## Supplemental Table 4 for "Co-expression in tissue-specific gene networks links genes in cancer-susceptibility loci to known somatic driver genes" (part 13 of 61)

### Sheet: GCST010098_meta_TCGA_Skin (continued)
	Gene set	Gene.symbol	Chr	Band	Start	End	Enrichment Z-score	Enrichment.P.value	Enrichment.Q.value	Bonferroni.significant	FDR.5..significant
14153	ENSG00000139624	CERS5	12	q13.12	50129306	50167533	-1.96859	0.0489999	0.186389	FALSE	FALSE
14154	ENSG00000106603	COA1	7	p13	43608456	43729717	-1.96951	0.0488944	0.186118	FALSE	FALSE
14155	ENSG00000068976	PYGM	11	q13.1	64746389	64760297	-1.97015	0.0488215	0.185956	FALSE	FALSE
14156	ENSG00000132471	WBP2	17	q25.1	75845699	75856507	-1.97067	0.0487618	0.185831	FALSE	FALSE
14157	ENSG00000157379	DHRS1	14	q12	24290598	24299833	-1.97108	0.0487144	0.185694	FALSE	FALSE
14158	ENSG00000133488	SEC14L4	22	q12.2	30488913	30505711	-1.97128	0.0486922	0.185652	FALSE	FALSE
14159	ENSG00000091592	NLRP1	17	p13.2	5499427	5619424	-1.97171	0.0486428	0.185508	FALSE	FALSE
14160	ENSG00000106105	GARS	7	p14.3	30594681	30634033	-1.97194	0.0486163	0.185493	FALSE	FALSE
14161	ENSG00000096746	HNRNPH3	10	q21.3	68331174	68343191	-1.9726	0.048541	0.185293	FALSE	FALSE
14162	ENSG00000157538	VPS26C	21	q22.13	37223420	37267919	-1.97273	0.0485262	0.18528	FALSE	FALSE
14163	ENSG00000135679	MDM2	12	q15	68808176	68850686	-1.97278	0.0485203	0.18528	FALSE	FALSE
14164	ENSG00000152240	HAUS1	18	q21.1	46104332	46128333	-1.97293	0.0485035	0.18528	FALSE	FALSE
14165	ENSG00000163191	S100A11	1	q21.3	152032506	152047907	-1.97375	0.0484099	0.184981	FALSE	FALSE
14166	ENSG00000133983	COX16	14	q24.2	70325081	70359731	-1.97438	0.0483385	0.184809	FALSE	FALSE
14167	ENSG00000183018	SPNS2	17	p13.2	4498838	4539035	-1.97569	0.04819	0.184342	FALSE	FALSE
14168	ENSG00000165887	ANKRD2	10	q24.2	97572499	97583884	-1.97586	0.0481706	0.184314	FALSE	FALSE
14169	ENSG00000130758	MAP3K10	19	q13.2	40191744	40215575	-1.97628	0.0481233	0.184216	FALSE	FALSE
14170	ENSG00000178718	RPP25	15	q24.2	74954416	74957464	-1.97676	0.0480685	0.18405	FALSE	FALSE
14171	ENSG00000109016	DHRS7B	17	p11.2	21123364	21193265	-1.97687	0.0480558	0.184045	FALSE	FALSE
14172	ENSG00000171649	ZIK1	19	q13.43	57578456	57593777	-1.97748	0.0479873	0.183825	FALSE	FALSE
14173	ENSG00000112246	SIM1	6	q16.3	100385015	100464929	-1.97903	0.0478121	0.183319	FALSE	FALSE
14174	ENSG00000146676	PURB	7	p13	44876293	44885361	-1.98066	0.0476299	0.182714	FALSE	FALSE
14175	ENSG00000158786	PLA2G2F	1	p36.12	20139326	20150386	-1.98081	0.0476122	0.182689	FALSE	FALSE
14176	ENSG00000083535	PIBF1	13	q21.33	72782059	73016461	-1.98132	0.0475549	0.182512	FALSE	FALSE
14177	ENSG00000213029	SPHAR	1	q42.13	229304857	229305504	-1.98143	0.0475426	0.182508	FALSE	FALSE
14178	ENSG00000160190	SLC37A1	21	q22.3	42496008	42581440	-1.98171	0.0475116	0.182432	FALSE	FALSE
14179	ENSG00000085662	AKR1B1	7	q33	134442350	134459284	-1.98177	0.0475051	0.182432	FALSE	FALSE
14180	ENSG00000160221	GATD3A	21	q22.3	44133605	44210114	-1.98194	0.0474864	0.182421	FALSE	FALSE
14181	ENSG00000160124	CCDC58	3	q21.1	122359591	122383231	-1.98207	0.047471	0.182405	FALSE	FALSE
14182	ENSG00000221887	HMSD	18	q22.1	63949301	63981774	-1.98213	0.0474643	0.182405	FALSE	FALSE
14183	ENSG00000164742	ADCY1	7	p12.3	45574140	45723116	-1.98274	0.0473964	0.182329	FALSE	FALSE
14184	ENSG00000188690	UROS	10	q26.2	125784980	125823285	-1.98318	0.0473474	0.182233	FALSE	FALSE
14185	ENSG00000136688	IL36G	2	q14.1	112973203	112985665	-1.98345	0.0473167	0.182224	FALSE	FALSE
14186	ENSG00000144559	TAMM41	3	p25.2	11790442	11846919	-1.98437	0.047215	0.181936	FALSE	FALSE
14187	ENSG00000157551	KCNJ15	21	q22.13	38155549	38307357	-1.9847	0.0471777	0.181873	FALSE	FALSE
14188	ENSG00000139793	MBNL2	13	q32.1	97221434	97394120	-1.98475	0.0471726	0.181873	FALSE	FALSE
14189	ENSG00000127241	MASP1	3	q27.3	187217285	187292022	-1.98492	0.0471537	0.181872	FALSE	FALSE
14190	ENSG00000150783	TEX12	11	q23.1	112167372	112172559	-1.98537	0.0471037	0.181766	FALSE	FALSE
14191	ENSG00000188171	ZNF626	19	p12	20620061	20661596	-1.98554	0.0470844	0.181734	FALSE	FALSE
14192	ENSG00000258674	AC011448.1	19	p13.11	19516227	19536076	-1.98555	0.0470837	0.181734	FALSE	FALSE
14193	ENSG00000159648	TEPP	16	q21	57976435	57988116	-1.98591	0.0470438	0.181663	FALSE	FALSE
14194	ENSG00000139112	GABARAPL1	12	p13.2	10212458	10223130	-1.98602	0.0470313	0.181658	FALSE	FALSE
14195	ENSG00000149328	GLB1L2	11	q25	134331874	134378341	-1.98673	0.0469523	0.181439	FALSE	FALSE
14196	ENSG00000258677	AC022826.2	8	q21.11	73688691	73878854	-1.98693	0.0469304	0.181397	FALSE	FALSE
14197	ENSG00000205129	C4orf47	4	q35.1	185426249	185449826	-1.98739	0.0468792	0.181243	FALSE	FALSE
14198	ENSG00000177054	ZDHHC13	11	p15.1	19117099	19176422	-1.98769	0.0468454	0.181155	FALSE	FALSE
14199	ENSG00000100285	NEFH	22	q12.2	29480230	29491390	-1.98851	0.046755	0.180946	FALSE	FALSE
14200	ENSG00000151320	AKAP6	14	q12	32329273	32837681	-1.98905	0.0466961	0.180835	FALSE	FALSE
14201	ENSG00000070601	FRMPD1	9	p13.2	37651000	37746904	-1.98912	0.0466882	0.180835	FALSE	FALSE
14202	ENSG00000134940	ACRV1	11	q24.2	125671522	125681123	-1.9893	0.0466685	0.180825	FALSE	FALSE
14203	ENSG00000018408	WWTR1	3	q25.1	149517235	149736714	-1.98974	0.0466195	0.180825	FALSE	FALSE
14204	ENSG00000176732	PFN4	2	p23.3	24115371	24123477	-1.98979	0.0466137	0.180825	FALSE	FALSE
14205	ENSG00000136279	DBNL	7	p13	44044640	44069456	-1.99047	0.046539	0.180656	FALSE	FALSE
14206	ENSG00000001629	ANKIB1	7	q21.2	92246234	92401384	-1.99198	0.0463733	0.180185	FALSE	FALSE
14207	ENSG00000180113	TDRD6	6	p12.3	46687875	46704319	-1.99274	0.0462901	0.180033	FALSE	FALSE
14208	ENSG00000255872	AL138752.2	9	p13.1	37588413	38068687	-1.99303	0.0462582	0.179995	FALSE	FALSE
14209	ENSG00000135919	SERPINE2	2	q36.1	223975112	224039319	-1.99433	0.0461162	0.1797	FALSE	FALSE
14210	ENSG00000164520	RAET1E	6	q25.1	149883375	149898102	-1.99448	0.0460997	0.1797	FALSE	FALSE
14211	ENSG00000145736	GTF2H2	5	q13.2	71032670	71067689	-1.99486	0.0460585	0.179647	FALSE	FALSE
14212	ENSG00000070501	POLB	8	p11.21	42338454	42371808	-1.99499	0.0460435	0.179631	FALSE	FALSE
14213	ENSG00000153814	JAZF1	7	p15.1	27830573	28180743	-1.99503	0.0460399	0.179631	FALSE	FALSE
14214	ENSG00000197045	GMFB	14	q22.2	54474484	54489196	-1.99547	0.0459913	0.179514	FALSE	FALSE
14215	ENSG00000177494	ZBED2	3	q13.13	111592900	111595443	-1.99548	0.0459907	0.179514	FALSE	FALSE
14216	ENSG00000013583	HEBP1	12	p13.1	12974864	13000273	-1.9956	0.0459769	0.179514	FALSE	FALSE
14217	ENSG00000153291	SLC25A27	6	p12.3	46652915	46678193	-1.99586	0.0459488	0.179477	FALSE	FALSE
14218	ENSG00000130023	ERMARD	6	q27	169751622	169781584	-1.99703	0.0458219	0.179196	FALSE	FALSE
14219	ENSG00000123094	RASSF8	12	p12.1	25959029	26079892	-1.99744	0.0457775	0.179065	FALSE	FALSE
14220	ENSG00000169282	KCNAB1	3	q25.31	156037701	156539138	-1.99757	0.0457631	0.179052	FALSE	FALSE
14221	ENSG00000103150	MLYCD	16	q23.3	83899126	83927026	-1.99784	0.0457339	0.178981	FALSE	FALSE
14222	ENSG00000111269	CREBL2	12	p13.1	12611827	12645108	-1.99789	0.0457287	0.178981	FALSE	FALSE
14223	ENSG00000139832	RAB20	13	q34	110523066	110561733	-1.99798	0.0457185	0.178981	FALSE	FALSE
14224	ENSG00000198836	OPA1	3	q29	193593144	193697823	-1.99851	0.0456619	0.178828	FALSE	FALSE
14225	ENSG00000140950	TLDC1	16	q24.1	84476421	84554033	-1.99872	0.0456389	0.178781	FALSE	FALSE
14226	ENSG00000141424	SLC39A6	18	q12.2	36108532	36129385	-1.99884	0.0456253	0.178781	FALSE	FALSE
14227	ENSG00000108523	RNF167	17	p13.2	4940008	4945222	-1.99963	0.0455397	0.178607	FALSE	FALSE
14228	ENSG00000101150	TPD52L2	20	q13.33	63865228	63891545	-2.00007	0.0454926	0.178508	FALSE	FALSE
14229	ENSG00000171049	FPR2	19	q13.41	51752026	51770526	-2.00088	0.0454056	0.178296	FALSE	FALSE
14230	ENSG00000197622	CDC42SE1	1	q21.3	151050971	151070325	-2.00137	0.0453521	0.178166	FALSE	FALSE
14231	ENSG00000173253	DMRT2	9	p24.3	1049858	1057552	-2.0015	0.0453384	0.178166	FALSE	FALSE
14232	ENSG00000163535	SGO2	2	q33.1	200510008	200583782	-2.00196	0.0452886	0.178094	FALSE	FALSE
14233	ENSG00000184459	BPIFC	22	q12.3	32413847	32464484	-2.00196	0.0452886	0.178094	FALSE	FALSE
14234	ENSG00000169020	ATP5ME	4	p16.3	672436	674338	-2.00218	0.0452657	0.17809	FALSE	FALSE
14235	ENSG00000108590	MED31	17	p13.1	6643315	6651634	-2.00256	0.0452248	0.177971	FALSE	FALSE
14236	ENSG00000156671	SAMD8	10	q22.2	75099586	75182123	-2.0027	0.0452091	0.177953	FALSE	FALSE
14237	ENSG00000087237	CETP	16	q13	56961850	56983845	-2.00277	0.0452016	0.177953	FALSE	FALSE
14238	ENSG00000152700	SAR1B	5	q31.1	134601144	134649271	-2.00316	0.04516	0.177845	FALSE	FALSE
14239	ENSG00000129625	REEP5	5	q22.2	112876379	112922539	-2.00318	0.0451585	0.177845	FALSE	FALSE
14240	ENSG00000165379	LRFN5	14	q21.1	41607570	41904549	-2.00327	0.0451488	0.177845	FALSE	FALSE
14241	ENSG00000155307	SAMSN1	21	q11.2	14485228	14658821	-2.00353	0.0451208	0.17782	FALSE	FALSE
14242	ENSG00000040633	PHF23	17	p13.1	7235028	7239722	-2.00438	0.0450293	0.177621	FALSE	FALSE
14243	ENSG00000205116	TMEM88B	1	p36.33	1426128	1427787	-2.00481	0.0449835	0.177547	FALSE	FALSE
14244	ENSG00000265817	FSBP	8	q22.1	94372170	94436952	-2.00507	0.044956	0.177547	FALSE	FALSE
14245	ENSG00000169609	C15orf40	15	q25.2	82988441	83011641	-2.0059	0.0448666	0.177462	FALSE	FALSE
14246	ENSG00000183150	GPR19	12	p13.1	12660891	12696207	-2.00659	0.0447931	0.177214	FALSE	FALSE
14247	ENSG00000143801	PSEN2	1	q42.13	226870184	226896105	-2.00693	0.0447568	0.177114	FALSE	FALSE
14248	ENSG00000147654	EBAG9	8	q23.2	109539711	109565996	-2.00734	0.0447139	0.176987	FALSE	FALSE
14249	ENSG00000213782	DDX47	12	p13.1	12813316	12829981	-2.00756	0.0446902	0.176936	FALSE	FALSE
14250	ENSG00000148908	RGS10	10	q26.11	119499828	119542708	-2.00786	0.0446578	0.176851	FALSE	FALSE
14251	ENSG00000112701	SENP6	6	q14.1	75601509	75718278	-2.00819	0.0446233	0.1768	FALSE	FALSE
14252	ENSG00000137875	BCL2L10	15	q21.2	52109263	52112775	-2.00838	0.0446029	0.176763	FALSE	FALSE
14253	ENSG00000166313	APBB1	11	p15.4	6395124	6419414	-2.00847	0.0445939	0.176763	FALSE	FALSE
14254	ENSG00000198648	STK39	2	q24.3	167954020	168248141	-2.00858	0.0445813	0.176763	FALSE	FALSE
14255	ENSG00000123119	NECAB1	8	q21.3	90791550	90959408	-2.00941	0.0444935	0.176544	FALSE	FALSE
14256	ENSG00000134108	ARL8B	3	p26.1	5122220	5180912	-2.01066	0.0443618	0.176064	FALSE	FALSE
14257	ENSG00000165934	CPSF2	14	q32.12	92121937	92172145	-2.01162	0.0442599	0.175874	FALSE	FALSE
14258	ENSG00000138311	ZNF365	10	q21.2	62374192	62670301	-2.01217	0.0442025	0.175689	FALSE	FALSE
14259	ENSG00000164825	DEFB1	8	p23.1	6870575	6878022	-2.01257	0.0441594	0.175603	FALSE	FALSE
14260	ENSG00000146457	WTAP	6	q25.3	159725585	159756319	-2.01384	0.0440267	0.175246	FALSE	FALSE
14261	ENSG00000169228	RAB24	5	q35.3	177301198	177303744	-2.01439	0.0439682	0.175099	FALSE	FALSE
14262	ENSG00000128510	CPA4	7	q32.2	130293134	130324180	-2.01564	0.0438371	0.174847	FALSE	FALSE
14263	ENSG00000188811	NHLRC3	13	q13.3	39038306	39050109	-2.01674	0.043723	0.174506	FALSE	FALSE
14264	ENSG00000143632	ACTA1	1	q42.13	229431245	229434098	-2.01684	0.0437124	0.174506	FALSE	FALSE
14265	ENSG00000165799	RNASE7	14	q11.2	21042226	21044234	-2.01746	0.0436472	0.174375	FALSE	FALSE
14266	ENSG00000012504	NR1H4	12	q23.1	100473708	100564413	-2.0178	0.0436121	0.17432	FALSE	FALSE
14267	ENSG00000164941	INTS8	8	q22.1	94813311	94881746	-2.0192	0.0434665	0.173866	FALSE	FALSE
14268	ENSG00000175183	CSRP2	12	q21.2	76858715	76879060	-2.01934	0.0434518	0.17385	FALSE	FALSE
14269	ENSG00000112305	SMAP1	6	q13	70667776	70862015	-2.02015	0.0433676	0.173641	FALSE	FALSE
14270	ENSG00000168843	FSTL5	4	q32.2	161383897	162164035	-2.02028	0.0433541	0.17363	FALSE	FALSE
14271	ENSG00000185621	LMLN	3	q29	197960200	198043720	-2.02145	0.0432332	0.173273	FALSE	FALSE
14272	ENSG00000073754	CD5L	1	q23.1	157830914	157898256	-2.02168	0.0432091	0.173262	FALSE	FALSE
14273	ENSG00000259305	ZHX1-C8orf76	8	q24.13	123226189	123274284	-2.0217	0.0432078	0.173262	FALSE	FALSE
14274	ENSG00000149313	AASDHPPT	11	q22.3	106075501	106098710	-2.02176	0.0432016	0.173262	FALSE	FALSE
14275	ENSG00000109184	DCUN1D4	4	q12	51843000	51916837	-2.02182	0.0431945	0.173262	FALSE	FALSE
14276	ENSG00000171223	JUNB	19	p13.13	12791496	12793315	-2.02241	0.0431341	0.173239	FALSE	FALSE
14277	ENSG00000001036	FUCA2	6	q24.2	143494811	143511690	-2.02283	0.0430902	0.173126	FALSE	FALSE
14278	ENSG00000141756	FKBP10	17	q21.2	41812680	41823217	-2.02301	0.0430718	0.173095	FALSE	FALSE
14279	ENSG00000118520	ARG1	6	q23.2	131573144	131584332	-2.02413	0.0429569	0.172932	FALSE	FALSE
14280	ENSG00000167716	WDR81	17	p13.3	1716523	1738599	-2.02423	0.0429469	0.172932	FALSE	FALSE
14281	ENSG00000164037	SLC9B1	4	q24	102885048	103019739	-2.02477	0.0428913	0.172801	FALSE	FALSE
14282	ENSG00000136783	NIPSNAP3A	9	q31.1	104747688	104760122	-2.02486	0.0428813	0.172801	FALSE	FALSE
14283	ENSG00000198829	SUCNR1	3	q25.1	151873643	151884619	-2.0252	0.042847	0.172801	FALSE	FALSE
14284	ENSG00000171428	NAT1	8	p22	18170477	18223689	-2.02546	0.0428203	0.172801	FALSE	FALSE
14285	ENSG00000146147	MLIP	6	p12.1	53929982	54266280	-2.02571	0.0427941	0.172767	FALSE	FALSE
14286	ENSG00000032742	IFT88	13	q12.11	20567069	20691437	-2.0267	0.0426932	0.172595	FALSE	FALSE
14287	ENSG00000036530	CYP46A1	14	q32.2	99684304	99727301	-2.02729	0.0426327	0.172393	FALSE	FALSE
14288	ENSG00000157036	EXOG	3	p22.2	38496127	38542161	-2.0278	0.0425806	0.172225	FALSE	FALSE
14289	ENSG00000167220	HDHD2	18	q21.1	47107403	47150520	-2.02965	0.0423923	0.171762	FALSE	FALSE
14290	ENSG00000135698	MPHOSPH6	16	q23.3	82147798	82170226	-2.03035	0.0423214	0.171518	FALSE	FALSE
14291	ENSG00000167723	TRPV3	17	p13.2	3510502	3557995	-2.03099	0.0422564	0.171296	FALSE	FALSE
14292	ENSG00000163681	SLMAP	3	p14.3	57755450	57929168	-2.03111	0.0422435	0.171287	FALSE	FALSE
14293	ENSG00000242950	ERVW-1	7	q21.2	92468380	92477986	-2.03135	0.0422194	0.171277	FALSE	FALSE
14294	ENSG00000163734	CXCL3	4	q13.3	74036589	74038807	-2.03145	0.042209	0.171277	FALSE	FALSE
14295	ENSG00000183597	TANGO2	22	q11.21	20017014	20065926	-2.03189	0.042165	0.171264	FALSE	FALSE
14296	ENSG00000214140	PRCD	17	q25.1	76527586	76553578	-2.03253	0.0420996	0.171121	FALSE	FALSE
14297	ENSG00000166682	TMPRSS5	11	q23.2	113687546	113706373	-2.03405	0.041947	0.170679	FALSE	FALSE
14298	ENSG00000169302	STK32A	5	q32	147234963	147387852	-2.03479	0.0418724	0.170546	FALSE	FALSE
14299	ENSG00000114520	SNX4	3	q21.2	125446644	125520197	-2.03526	0.0418247	0.170437	FALSE	FALSE
14300	ENSG00000178726	THBD	20	p11.21	23045633	23049741	-2.03666	0.0416842	0.170077	FALSE	FALSE
14301	ENSG00000109180	OCIAD1	4	p11	48805212	48861817	-2.03766	0.0415835	0.169794	FALSE	FALSE
14302	ENSG00000127511	SIN3B	19	p13.11	16829400	16880353	-2.03797	0.0415531	0.169713	FALSE	FALSE
14303	ENSG00000183780	SLC35F3	1	q42.2	233904933	234324516	-2.03842	0.0415084	0.169615	FALSE	FALSE
14304	ENSG00000183549	ACSM5	16	p12.3	20409534	20441336	-2.03886	0.0414644	0.169563	FALSE	FALSE
14305	ENSG00000154240	CEP112	17	q24.1	65635538	66192084	-2.03953	0.041397	0.169372	FALSE	FALSE
14306	ENSG00000156958	GALK2	15	q21.1	49155656	49367869	-2.03989	0.041361	0.16931	FALSE	FALSE
14307	ENSG00000145088	EAF2	3	q13.33	121835183	121886526	-2.03995	0.041355	0.16931	FALSE	FALSE
14308	ENSG00000139351	SYCP3	12	q23.2	101728648	101739472	-2.04019	0.0413319	0.16931	FALSE	FALSE
14309	ENSG00000114166	KAT2B	3	p24.3	20040023	20154404	-2.04052	0.0412982	0.169223	FALSE	FALSE
14310	ENSG00000119185	ITGB1BP1	2	p25.1	9403475	9423547	-2.04141	0.0412098	0.168946	FALSE	FALSE
14311	ENSG00000163082	SGPP2	2	q36.1	222424517	222560948	-2.04161	0.0411903	0.168908	FALSE	FALSE
14312	ENSG00000132485	ZRANB2	1	p31.1	71063291	71081297	-2.04167	0.0411843	0.168908	FALSE	FALSE
14313	ENSG00000164902	PHAX	5	q23.2	126600268	126627252	-2.04208	0.0411436	0.168802	FALSE	FALSE
14314	ENSG00000106772	PRUNE2	9	q21.2	76611376	76906087	-2.04228	0.0411235	0.168794	FALSE	FALSE
14315	ENSG00000260916	CCPG1	15	q21.3	55340032	55408510	-2.04244	0.0411081	0.168794	FALSE	FALSE
14316	ENSG00000109452	INPP4B	4	q31.21	142023160	142847432	-2.04268	0.041084	0.168794	FALSE	FALSE
14317	ENSG00000174611	KY	3	q22.2	134603138	134651636	-2.04339	0.0410142	0.168653	FALSE	FALSE
14318	ENSG00000159720	ATP6V0D1	16	q22.1	67438014	67481237	-2.04375	0.0409779	0.168589	FALSE	FALSE
14319	ENSG00000089250	NOS1	12	q24.22	117208142	117452170	-2.04379	0.0409745	0.168589	FALSE	FALSE
14320	ENSG00000101115	SALL4	20	q13.2	51782331	51802520	-2.04451	0.040903	0.168451	FALSE	FALSE
14321	ENSG00000115425	PECR	2	q35	215996329	216082955	-2.04534	0.0408213	0.168162	FALSE	FALSE
14322	ENSG00000213859	KCTD11	17	p13.1	7351889	7354944	-2.04561	0.0407945	0.168131	FALSE	FALSE
14323	ENSG00000167769	ACER1	19	p13.3	6306142	6333629	-2.04588	0.0407681	0.168108	FALSE	FALSE
14324	ENSG00000126233	SLURP1	8	q24.3	142740944	142742411	-2.04596	0.0407604	0.168108	FALSE	FALSE
14325	ENSG00000165071	TMEM71	8	q24.22	132685007	132760712	-2.04597	0.0407592	0.168108	FALSE	FALSE
14326	ENSG00000127252	HRASLS	3	q29	193241125	193277738	-2.04659	0.0406981	0.167946	FALSE	FALSE
14327	ENSG00000161249	DMKN	19	q13.12	35497220	35513658	-2.04693	0.0406648	0.167852	FALSE	FALSE
14328	ENSG00000119509	INVS	9	q31.1	100099256	100301000	-2.04701	0.0406573	0.167852	FALSE	FALSE
14329	ENSG00000185989	RASA3	13	q34	113977783	114132611	-2.04917	0.0404455	0.167328	FALSE	FALSE
14330	ENSG00000129990	SYT5	19	q13.42	55171199	55180441	-2.0495	0.0404136	0.167239	FALSE	FALSE
14331	ENSG00000103496	STX4	16	p11.2	31032889	31042975	-2.04955	0.0404079	0.167239	FALSE	FALSE
14332	ENSG00000091164	TXNL1	18	q21.31	56597208	56651600	-2.05052	0.0403136	0.166994	FALSE	FALSE
14333	ENSG00000139767	SRRM4	12	q24.23	118981495	119163051	-2.05102	0.0402645	0.166961	FALSE	FALSE
14334	ENSG00000168314	MOBP	3	p22.1	39467198	39529479	-2.05111	0.0402564	0.166961	FALSE	FALSE
14335	ENSG00000080546	SESN1	6	q21	108986437	109094819	-2.05157	0.0402119	0.16687	FALSE	FALSE
14336	ENSG00000155026	RSPH10B	7	p22.1	5925550	5970683	-2.05217	0.0401527	0.166667	FALSE	FALSE
14337	ENSG00000095380	NANS	9	q22.33	98056739	98083075	-2.05256	0.0401157	0.166624	FALSE	FALSE
14338	ENSG00000161298	ZNF382	19	q13.12	36604817	36634113	-2.05264	0.0401074	0.166624	FALSE	FALSE
14339	ENSG00000137571	SLCO5A1	8	q13.3	69667047	69835064	-2.05309	0.0400635	0.166551	FALSE	FALSE
14340	ENSG00000165138	ANKS6	9	q22.33	98731329	98796965	-2.05369	0.0400058	0.166401	FALSE	FALSE
14341	ENSG00000103168	TAF1C	16	q24.1	84177847	84187070	-2.05413	0.0399627	0.166343	FALSE	FALSE
14342	ENSG00000180638	SLC47A2	17	p11.2	19678288	19718979	-2.05466	0.0399115	0.166228	FALSE	FALSE
14343	ENSG00000142459	EVI5L	19	p13.2	7830233	7864976	-2.05473	0.0399048	0.166228	FALSE	FALSE
14344	ENSG00000143436	MRPL9	1	q21.3	151759643	151763564	-2.05491	0.0398877	0.166228	FALSE	FALSE
14345	ENSG00000257921	AC025165.3	12	q14.1	57773028	57787046	-2.05565	0.0398164	0.166118	FALSE	FALSE
14346	ENSG00000170160	CCDC144A	17	p11.2	16689537	16777881	-2.05599	0.0397834	0.166108	FALSE	FALSE
14347	ENSG00000153558	FBXL2	3	p22.3	33277025	33403662	-2.05603	0.03978	0.166108	FALSE	FALSE
14348	ENSG00000087074	PPP1R15A	19	q13.33	48872392	48876057	-2.05628	0.0397554	0.166076	FALSE	FALSE
14349	ENSG00000256966	AL513165.2	9	p13.2	37512547	37592469	-2.05638	0.0397461	0.166076	FALSE	FALSE
14350	ENSG00000088386	SLC15A1	13	q32.3	98683801	98752654	-2.05675	0.0397107	0.166017	FALSE	FALSE
14351	ENSG00000172339	ALG14	1	p21.3	94974407	95072945	-2.05689	0.0396964	0.165999	FALSE	FALSE
14352	ENSG00000136295	TTYH3	7	p22.3	2631951	2664802	-2.05705	0.0396816	0.16598	FALSE	FALSE
14353	ENSG00000109944	JHY	11	q24.1	122882528	122959798	-2.05726	0.0396608	0.165936	FALSE	FALSE
14354	ENSG00000138380	CARF	2	q33.2	202912214	202987063	-2.05788	0.0396017	0.165731	FALSE	FALSE
14355	ENSG00000198046	ZNF667	19	q13.43	56439325	56478065	-2.05828	0.0395629	0.165654	FALSE	FALSE
14356	ENSG00000189292	ALKAL2	2	p25.3	279558	288851	-2.05897	0.0394974	0.165539	FALSE	FALSE
14357	ENSG00000108094	CUL2	10	p11.21	35008551	35090642	-2.05922	0.0394735	0.165492	FALSE	FALSE
14358	ENSG00000100528	CNIH1	14	q22.2	54423560	54441431	-2.06007	0.0393921	0.165279	FALSE	FALSE
14359	ENSG00000163710	PCOLCE2	3	q23	142815922	142889206	-2.06082	0.0393203	0.165062	FALSE	FALSE
14360	ENSG00000147996	CBWD5	9	q21.11	65668805	65734041	-2.06101	0.0393021	0.165028	FALSE	FALSE
14361	ENSG00000112249	ASCC3	6	q16.3	100508194	100881372	-2.06286	0.039126	0.164459	FALSE	FALSE
14362	ENSG00000139289	PHLDA1	12	q21.2	76025447	76033932	-2.06318	0.039096	0.164375	FALSE	FALSE
14363	ENSG00000213934	HBG1	11	p15.4	5248079	5249859	-2.06329	0.0390851	0.164375	FALSE	FALSE
14364	ENSG00000163629	PTPN13	4	q21.3	86594315	86815171	-2.06346	0.0390694	0.164375	FALSE	FALSE
14365	ENSG00000164162	ANAPC10	4	q31.21	144831908	145098541	-2.06368	0.039048	0.164375	FALSE	FALSE
14366	ENSG00000073737	DHRS9	2	q31.1	169064789	169096167	-2.06376	0.0390408	0.164375	FALSE	FALSE
14367	ENSG00000127870	RNF6	13	q12.13	26132115	26222493	-2.0646	0.0389612	0.164248	FALSE	FALSE
14368	ENSG00000138696	BMPR1B	4	q22.3	94757968	95158448	-2.06478	0.0389442	0.164245	FALSE	FALSE
14369	ENSG00000269307	AC010463.1	19	p13.11	17267418	17282966	-2.06487	0.0389355	0.164245	FALSE	FALSE
14370	ENSG00000154957	ZNF18	17	p12	11977439	11997510	-2.06558	0.0388686	0.164011	FALSE	FALSE
14371	ENSG00000169427	KCNK9	8	q24.3	139600838	139704109	-2.06655	0.0387763	0.163664	FALSE	FALSE
14372	ENSG00000171204	TMEM126B	11	q14.1	85628573	85636539	-2.06694	0.0387399	0.163553	FALSE	FALSE
14373	ENSG00000151838	CCDC175	14	q23.1	59504539	59576831	-2.06783	0.0386558	0.16324	FALSE	FALSE
14374	ENSG00000112146	FBXO9	6	p12.1	53051991	53100873	-2.06823	0.0386184	0.163164	FALSE	FALSE
14375	ENSG00000056097	ZFR	5	p13.3	32354350	32444761	-2.07038	0.0384166	0.162483	FALSE	FALSE
14376	ENSG00000100884	CPNE6	14	q11.2	24070837	24078100	-2.07068	0.0383883	0.162447	FALSE	FALSE
14377	ENSG00000085382	HACE1	6	q16.3	104728093	104859919	-2.07108	0.0383512	0.162417	FALSE	FALSE
14378	ENSG00000106615	RHEB	7	q36.1	151466012	151520120	-2.07162	0.0383009	0.162327	FALSE	FALSE
14379	ENSG00000140157	NIPA2	15	q11.2	22838641	22868384	-2.07199	0.0382661	0.162225	FALSE	FALSE
14380	ENSG00000125508	SRMS	20	q13.33	63540810	63547504	-2.07279	0.0381914	0.162035	FALSE	FALSE
14381	ENSG00000179630	LACC1	13	q14.11	43879284	43893932	-2.07336	0.0381385	0.161853	FALSE	FALSE
14382	ENSG00000130283	GDF1	19	p13.11	18868545	18896096	-2.07436	0.0380458	0.161641	FALSE	FALSE
14383	ENSG00000196415	PRTN3	19	p13.3	840960	848175	-2.07524	0.0379641	0.161479	FALSE	FALSE
14384	ENSG00000198182	ZNF607	19	q13.12	37696363	37719790	-2.07582	0.0379107	0.161343	FALSE	FALSE
14385	ENSG00000124570	SERPINB6	6	p25.2	2948159	2972165	-2.07629	0.0378674	0.161206	FALSE	FALSE
14386	ENSG00000143847	PPFIA4	1	q32.1	203026498	203078740	-2.07639	0.0378579	0.161206	FALSE	FALSE
14387	ENSG00000084674	APOB	2	p24.1	21001429	21044073	-2.07645	0.0378522	0.161206	FALSE	FALSE
14388	ENSG00000244588	RAD21L1	20	p13	1226056	1296421	-2.07712	0.0377906	0.16109	FALSE	FALSE
14389	ENSG00000169169	CPT1C	19	q13.33	49690898	49713731	-2.07958	0.0375642	0.160419	FALSE	FALSE
14390	ENSG00000188906	LRRK2	12	q12	40196744	40369285	-2.07997	0.037528	0.160306	FALSE	FALSE
14391	ENSG00000143499	SMYD2	1	q32.3	214281102	214337131	-2.08061	0.0374695	0.16014	FALSE	FALSE
14392	ENSG00000196396	PTPN1	20	q13.13	50510321	50585241	-2.08122	0.0374136	0.159985	FALSE	FALSE
14393	ENSG00000077616	NAALAD2	11	q14.3	90131515	90192894	-2.08147	0.0373906	0.159928	FALSE	FALSE
14394	ENSG00000198805	PNP	14	q11.2	20468954	20477094	-2.08203	0.0373398	0.159754	FALSE	FALSE
14395	ENSG00000145242	EPHA5	4	q13.2	65319563	65670495	-2.08373	0.0371843	0.159339	FALSE	FALSE
14396	ENSG00000173239	LIPM	10	q23.31	88802730	88820546	-2.08463	0.0371025	0.159114	FALSE	FALSE
14397	ENSG00000104299	INTS9	8	p21.1	28767661	28890242	-2.08496	0.0370726	0.159028	FALSE	FALSE
14398	ENSG00000134115	CNTN6	3	p26.3	1092576	1404217	-2.08505	0.0370648	0.159028	FALSE	FALSE
14399	ENSG00000154814	OXNAD1	3	p25.1	16265160	16350299	-2.08542	0.0370315	0.158935	FALSE	FALSE
14400	ENSG00000084110	HAL	12	q23.1	95972662	95996365	-2.08575	0.0370016	0.158935	FALSE	FALSE
14401	ENSG00000086065	CHMP5	9	p13.3	33264879	33282069	-2.08642	0.0369404	0.158879	FALSE	FALSE
14402	ENSG00000138379	MSTN	2	q32.2	190055697	190062729	-2.08701	0.0368869	0.158774	FALSE	FALSE
14403	ENSG00000198721	ECI2	6	p25.2	4115689	4135597	-2.08718	0.0368722	0.158774	FALSE	FALSE
14404	ENSG00000136869	TLR4	9	q33.1	117704175	117724730	-2.08771	0.0368244	0.158631	FALSE	FALSE
14405	ENSG00000171033	PKIA	8	q21.13	78516139	78605267	-2.08835	0.0367659	0.158505	FALSE	FALSE
14406	ENSG00000041515	MYO16	13	q33.3	108596152	109208007	-2.08846	0.0367564	0.158505	FALSE	FALSE
14407	ENSG00000057704	TMCC3	12	q22	94567124	94650562	-2.0886	0.0367435	0.158492	FALSE	FALSE
14408	ENSG00000162433	AK4	1	p31.3	65147549	65232145	-2.08912	0.0366965	0.158373	FALSE	FALSE
14409	ENSG00000132522	GPS2	17	p13.1	7311324	7315564	-2.08916	0.0366931	0.158373	FALSE	FALSE
14410	ENSG00000066855	MTFR1	8	q13.1	65644734	65771261	-2.08937	0.0366748	0.158363	FALSE	FALSE
14411	ENSG00000167914	GSDMA	17	q21.1	39953263	39977766	-2.09045	0.0365773	0.158194	FALSE	FALSE
14412	ENSG00000059691	GATB	4	q31.3	151670504	151761023	-2.09074	0.0365517	0.158194	FALSE	FALSE
14413	ENSG00000009413	REV3L	6	q21	111299028	111483715	-2.09112	0.0365174	0.158181	FALSE	FALSE
14414	ENSG00000146416	AIG1	6	q24.2	143060496	143340304	-2.09157	0.0364769	0.158096	FALSE	FALSE
14415	ENSG00000134371	CDC73	1	q31.2	193121800	193254815	-2.09216	0.0364241	0.157909	FALSE	FALSE
14416	ENSG00000171109	MFN1	3	q26.33	179347692	179394931	-2.09224	0.0364173	0.157909	FALSE	FALSE
14417	ENSG00000164112	TMEM155	4	q27	121758930	121765427	-2.09278	0.0363691	0.157796	FALSE	FALSE
14418	ENSG00000104826	LHB	19	q13.33	49015980	49017091	-2.09364	0.0362924	0.157565	FALSE	FALSE
14419	ENSG00000168397	ATG4B	2	q37.3	241637213	241673857	-2.09388	0.0362702	0.157541	FALSE	FALSE
14420	ENSG00000128989	ARPP19	15	q21.2	52547045	52569883	-2.09424	0.036239	0.157483	FALSE	FALSE
14421	ENSG00000177990	DPY19L2	12	q14.2	63558913	63668939	-2.09543	0.0361328	0.157106	FALSE	FALSE
14422	ENSG00000184502	GAST	17	q21.2	41712326	41715969	-2.09573	0.036106	0.157031	FALSE	FALSE
14423	ENSG00000111911	HINT3	6	q22.32	125956781	125980244	-2.09584	0.0360965	0.157031	FALSE	FALSE
14424	ENSG00000182552	RWDD4	4	q35.1	183639635	183659225	-2.0962	0.0360644	0.156976	FALSE	FALSE
14425	ENSG00000174944	P2RY14	3	q25.1	151212117	151278467	-2.09645	0.0360424	0.156922	FALSE	FALSE
14426	ENSG00000204899	MZT1	13	q21.33	72708357	72727687	-2.09686	0.0360057	0.156804	FALSE	FALSE
14427	ENSG00000140451	PIF1	15	q22.31	64815632	64825668	-2.09701	0.0359928	0.15679	FALSE	FALSE
14428	ENSG00000175054	ATR	3	q23	142449235	142578826	-2.09732	0.035965	0.156753	FALSE	FALSE
14429	ENSG00000068615	REEP1	2	p11.2	86213993	86338083	-2.09764	0.0359371	0.156713	FALSE	FALSE
14430	ENSG00000171295	ZNF440	19	p13.2	11814284	11835201	-2.09847	0.0358633	0.156561	FALSE	FALSE
14431	ENSG00000162572	SCNN1D	1	p36.33	1280436	1292029	-2.0989	0.0358255	0.15648	FALSE	FALSE
14432	ENSG00000169299	PGM2	4	p14	37826633	37862937	-2.09922	0.0357978	0.156442	FALSE	FALSE
14433	ENSG00000102543	CDADC1	13	q14.2	49247925	49293485	-2.09956	0.0357672	0.156393	FALSE	FALSE
14434	ENSG00000095303	PTGS1	9	q33.2	122370530	122395703	-2.10032	0.0357009	0.156225	FALSE	FALSE
14435	ENSG00000230989	HSBP1	16	q23.3	83807843	83819737	-2.10044	0.0356903	0.156224	FALSE	FALSE
14436	ENSG00000116747	TROVE2	1	q31.2	193059422	193091777	-2.10081	0.0356573	0.156122	FALSE	FALSE
14437	ENSG00000050130	JKAMP	14	q23.1	59484443	59505410	-2.1013	0.0356148	0.156019	FALSE	FALSE
14438	ENSG00000144893	MED12L	3	q25.1	151085697	151437072	-2.10183	0.0355684	0.155984	FALSE	FALSE
14439	ENSG00000100567	PSMA3	14	q23.1	58244831	58272012	-2.10221	0.0355345	0.155877	FALSE	FALSE
14440	ENSG00000150756	FAM173B	5	p15.2	10226330	10249897	-2.10226	0.0355307	0.155877	FALSE	FALSE
14441	ENSG00000144406	UNC80	2	q34	209771993	209999300	-2.10242	0.0355164	0.155877	FALSE	FALSE
14442	ENSG00000129048	ACKR4	3	q22.1	132597237	132618967	-2.10263	0.0354981	0.155877	FALSE	FALSE
14443	ENSG00000124279	FASTKD3	5	p15.31	7859159	7869037	-2.10347	0.0354244	0.155701	FALSE	FALSE
14444	ENSG00000183454	GRIN2A	16	p13.2	9753404	10182754	-2.10388	0.0353885	0.155698	FALSE	FALSE
14445	ENSG00000186395	KRT10	17	q21.2	40818117	40822595	-2.10535	0.0352605	0.155429	FALSE	FALSE
14446	ENSG00000130433	CACNG6	19	q13.42	53992288	54012669	-2.10559	0.03524	0.15538	FALSE	FALSE
14447	ENSG00000100764	PSMC1	14	q32.11	90256495	90275429	-2.10566	0.0352339	0.15538	FALSE	FALSE
14448	ENSG00000119661	DNAL1	14	q24.3	73644875	73703732	-2.10635	0.0351743	0.155216	FALSE	FALSE
14449	ENSG00000108688	CCL7	17	q12	34270221	34272242	-2.10651	0.0351605	0.155198	FALSE	FALSE
14450	ENSG00000173409	ARV1	1	q42.2	230978981	231000595	-2.10706	0.0351122	0.155068	FALSE	FALSE
14451	ENSG00000160218	TRAPPC10	21	q22.3	44012319	44106552	-2.10735	0.0350871	0.155029	FALSE	FALSE
14452	ENSG00000116882	HAO2	1	p12	119368779	119394130	-2.10756	0.035069	0.155004	FALSE	FALSE
14453	ENSG00000113812	ACTR8	3	p21.1	53867066	53882202	-2.10832	0.035003	0.154754	FALSE	FALSE
14454	ENSG00000260272	AC093525.2	16	p13.3	2496032	2520218	-2.10842	0.0349946	0.154754	FALSE	FALSE
14455	ENSG00000163735	CXCL5	4	q13.3	73995642	73998779	-2.10884	0.0349585	0.154641	FALSE	FALSE
14456	ENSG00000161270	NPHS1	19	q13.12	35825964	35869287	-2.10964	0.0348893	0.154419	FALSE	FALSE
14457	ENSG00000177556	ATOX1	5	q33.1	151742316	151772532	-2.10967	0.0348871	0.154419	FALSE	FALSE
14458	ENSG00000131013	PPIL4	6	q25.1	149504733	149546038	-2.10971	0.0348833	0.154419	FALSE	FALSE
14459	ENSG00000164211	STARD4	5	q22.1	111496033	111512590	-2.11007	0.034852	0.154419	FALSE	FALSE
14460	ENSG00000186073	C15orf41	15	q14	36579611	36810248	-2.11071	0.0347974	0.15439	FALSE	FALSE
14461	ENSG00000136710	CCDC115	2	q21.1	130338241	130342349	-2.11076	0.0347932	0.15439	FALSE	FALSE
14462	ENSG00000134905	CARS2	13	q34	110641412	110713603	-2.11079	0.0347901	0.15439	FALSE	FALSE
14463	ENSG00000154723	ATP5PF	21	q21.3	25716503	25735673	-2.11092	0.0347789	0.15439	FALSE	FALSE
14464	ENSG00000198408	OGA	10	q24.32	101784443	101818465	-2.11106	0.034767	0.15439	FALSE	FALSE
14465	ENSG00000100191	SLC5A4	22	q12.3	32218476	32255341	-2.11128	0.0347484	0.154383	FALSE	FALSE
14466	ENSG00000108176	DNAJC12	10	q21.3	67796665	67838166	-2.11185	0.0346996	0.154227	FALSE	FALSE
14467	ENSG00000058063	ATP11B	3	q26.33	182793500	182921635	-2.11206	0.0346817	0.154227	FALSE	FALSE
14468	ENSG00000092531	SNAP23	15	q15.1	42491233	42545356	-2.11223	0.0346669	0.154227	FALSE	FALSE
14469	ENSG00000215595	C20orf202	20	p13	1203454	1208274	-2.11238	0.034654	0.154216	FALSE	FALSE
14470	ENSG00000179431	FJX1	11	p13	35618419	35620868	-2.11242	0.0346505	0.154216	FALSE	FALSE
14471	ENSG00000143653	SCCPDH	1	q44	246724047	246768137	-2.11248	0.0346454	0.154216	FALSE	FALSE
14472	ENSG00000224916	APOC4-APOC2	19	q13.32	44942238	44949565	-2.11304	0.034597	0.15413	FALSE	FALSE
14473	ENSG00000196653	ZNF502	3	p21.31	44712643	44723831	-2.11447	0.0344754	0.153898	FALSE	FALSE
14474	ENSG00000172548	NIPAL4	5	q33.3	157460019	157474717	-2.11455	0.0344685	0.153898	FALSE	FALSE
14475	ENSG00000167842	MIS12	17	p13.2	5486285	5490814	-2.11493	0.0344363	0.153898	FALSE	FALSE
14476	ENSG00000118473	SGIP1	1	p31.3	66533383	66748299	-2.1152	0.0344133	0.153859	FALSE	FALSE
14477	ENSG00000130779	CLIP1	12	q24.31	122271432	122422632	-2.1155	0.0343876	0.153786	FALSE	FALSE
14478	ENSG00000036828	CASR	3	q13.33	122183683	122291629	-2.11561	0.0343783	0.153786	FALSE	FALSE
14479	ENSG00000156345	CDK20	9	q22.1	87966441	87974753	-2.11611	0.0343353	0.153721	FALSE	FALSE
14480	ENSG00000225190	PLEKHM1	17	q21.31	45435900	45490749	-2.11621	0.034327	0.153721	FALSE	FALSE
14481	ENSG00000203965	EFCAB7	1	p31.3	63523372	63572693	-2.11701	0.0342593	0.153549	FALSE	FALSE
14482	ENSG00000213903	LTB4R	14	q12	24311450	24318036	-2.11819	0.0341589	0.153253	FALSE	FALSE
14483	ENSG00000196305	IARS	9	q22.31	92210207	92293756	-2.11959	0.0340404	0.153057	FALSE	FALSE
14484	ENSG00000142178	SIK1	21	q22.3	43414483	43427189	-2.11993	0.0340116	0.153029	FALSE	FALSE
14485	ENSG00000177692	DNAJC28	21	q22.11	33485530	33491720	-2.12007	0.0340001	0.153019	FALSE	FALSE
14486	ENSG00000171017	LRRC8E	19	p13.2	7888505	7902021	-2.1211	0.0339135	0.152714	FALSE	FALSE
14487	ENSG00000147852	VLDLR	9	p24.2	2621834	2660053	-2.12136	0.0338916	0.152658	FALSE	FALSE
14488	ENSG00000128383	APOBEC3A	22	q13.1	38952741	38992778	-2.12232	0.0338108	0.152427	FALSE	FALSE
14489	ENSG00000184402	SS18L1	20	q13.33	62143795	62182484	-2.12257	0.0337896	0.152427	FALSE	FALSE
14490	ENSG00000256223	ZNF10	12	q24.33	133130575	133159465	-2.12294	0.0337586	0.15238	FALSE	FALSE
14491	ENSG00000147912	FBXO10	9	p13.2	37510892	37576349	-2.12378	0.0336888	0.152207	FALSE	FALSE
14492	ENSG00000106588	PSMA2	7	p14.1	42916857	42932223	-2.12384	0.0336835	0.152207	FALSE	FALSE
14493	ENSG00000198146	ZNF770	15	q14	34978341	34988287	-2.12431	0.0336442	0.15209	FALSE	FALSE
14494	ENSG00000172243	CLEC7A	12	p13.2	10116777	10130258	-2.1274	0.0333865	0.151177	FALSE	FALSE
14495	ENSG00000205413	SAMD9	7	q21.2	93099513	93118023	-2.1281	0.0333286	0.150956	FALSE	FALSE
14496	ENSG00000165533	TTC8	14	q31.3	88824153	88881078	-2.12881	0.0332697	0.150815	FALSE	FALSE
14497	ENSG00000119421	NDUFA8	9	q33.2	122144058	122159819	-2.12898	0.0332563	0.150796	FALSE	FALSE
14498	ENSG00000197191	CYSRT1	9	q34.3	137224635	137226311	-2.12902	0.0332525	0.150796	FALSE	FALSE
14499	ENSG00000184470	TXNRD2	22	q11.21	19875517	19941992	-2.12996	0.033175	0.150645	FALSE	FALSE
14500	ENSG00000123415	SMUG1	12	q13.13	54121277	54189008	-2.13015	0.0331589	0.150645	FALSE	FALSE
14501	ENSG00000197372	ZNF675	19	p12	23525631	23687220	-2.13081	0.0331047	0.15051	FALSE	FALSE
14502	ENSG00000266733	TBC1D29	17	q11.2	30553502	30563493	-2.13118	0.0330739	0.15043	FALSE	FALSE
14503	ENSG00000120784	ZFP30	19	q13.12	37613749	37692337	-2.13132	0.0330628	0.15043	FALSE	FALSE
14504	ENSG00000104408	EIF3E	8	q23.1	108201216	108435333	-2.13158	0.0330417	0.150409	FALSE	FALSE
14505	ENSG00000168070	MAJIN	11	q13.1	64937517	64972085	-2.1319	0.0330154	0.150374	FALSE	FALSE
14506	ENSG00000161082	CELF5	19	p13.3	3224703	3297076	-2.13314	0.0329135	0.150046	FALSE	FALSE
14507	ENSG00000205544	TMEM256	17	p13.1	7402975	7404137	-2.13351	0.0328832	0.150046	FALSE	FALSE
14508	ENSG00000163946	FAM208A	3	p14.3	56620133	56683237	-2.13383	0.032857	0.150027	FALSE	FALSE
14509	ENSG00000114405	C3orf14	3	p14.2	62318973	62336213	-2.13433	0.0328158	0.149926	FALSE	FALSE
14510	ENSG00000172115	CYCS	7	p15.3	25120091	25125361	-2.13448	0.0328035	0.149912	FALSE	FALSE
14511	ENSG00000113263	ITK	5	q33.3	157142933	157255191	-2.13475	0.0327811	0.149851	FALSE	FALSE
14512	ENSG00000188649	CC2D2B	10	q24.1	95907603	96032684	-2.13524	0.0327414	0.149754	FALSE	FALSE
14513	ENSG00000175105	ZNF654	3	p11.1	88059274	88144665	-2.1353	0.0327361	0.149754	FALSE	FALSE
14514	ENSG00000113448	PDE4D	5	q12.1	58969038	60522120	-2.13602	0.0326779	0.149673	FALSE	FALSE
14515	ENSG00000113356	POLR3G	5	q14.3	90471748	90514553	-2.13632	0.0326535	0.149604	FALSE	FALSE
14516	ENSG00000179938	GOLGA8J	15	q13.2	30083053	30093499	-2.13653	0.0326362	0.149567	FALSE	FALSE
14517	ENSG00000186106	ANKRD46	8	q22.3	100509752	100559784	-2.13654	0.0326356	0.149567	FALSE	FALSE
14518	ENSG00000185880	TRIM69	15	q21.1	44728988	44767829	-2.13657	0.0326328	0.149567	FALSE	FALSE
14519	ENSG00000164951	PDP1	8	q22.1	93857807	93926066	-2.13688	0.0326078	0.149562	FALSE	FALSE
14520	ENSG00000196268	ZNF493	19	p12	21397119	21427573	-2.13856	0.0324715	0.149189	FALSE	FALSE
14521	ENSG00000154642	C21orf91	21	q21.1	17788967	17819386	-2.13874	0.0324569	0.149164	FALSE	FALSE
14522	ENSG00000147854	UHRF2	9	p24.1	6413151	6507054	-2.13882	0.0324505	0.149164	FALSE	FALSE
14523	ENSG00000188730	VWC2	7	p12.2	49773661	49921950	-2.13888	0.0324452	0.149164	FALSE	FALSE
14524	ENSG00000182636	NDN	15	q11.2	23685400	23687330	-2.13889	0.032445	0.149164	FALSE	FALSE
14525	ENSG00000171606	ZNF274	19	q13.43	58183029	58213562	-2.13927	0.032414	0.149136	FALSE	FALSE
14526	ENSG00000130956	HABP4	9	q22.32	96450201	96491336	-2.13982	0.0323693	0.14908	FALSE	FALSE
14527	ENSG00000135973	GPR45	2	q12.1	105241743	105243049	-2.14016	0.0323419	0.149056	FALSE	FALSE
14528	ENSG00000227124	ZNF717	3	p12.3	75678660	75785583	-2.14047	0.0323166	0.149002	FALSE	FALSE
14529	ENSG00000182118	FAM89A	1	q42.2	231018958	231040246	-2.1406	0.0323062	0.149002	FALSE	FALSE
14530	ENSG00000106302	HYAL4	7	q31.32	123828983	123877478	-2.14083	0.0322877	0.149002	FALSE	FALSE
14531	ENSG00000161849	KRT84	12	q13.13	52377812	52385652	-2.14115	0.0322617	0.148982	FALSE	FALSE
14532	ENSG00000108433	GOSR2	17	q21.32	46923075	46975524	-2.14208	0.0321874	0.14885	FALSE	FALSE
14533	ENSG00000157680	DGKI	7	q33	137381037	137847092	-2.14317	0.0320993	0.148552	FALSE	FALSE
14534	ENSG00000206559	ZCWPW2	3	p24.1	28349146	28538122	-2.1438	0.032049	0.148441	FALSE	FALSE
14535	ENSG00000170482	SLC23A1	5	q31.2	139367196	139384553	-2.14426	0.0320121	0.148376	FALSE	FALSE
14536	ENSG00000117091	CD48	1	q23.3	160678746	160711851	-2.1449	0.0319612	0.148267	FALSE	FALSE
14537	ENSG00000113312	TTC1	5	q33.3	160009113	160065543	-2.14533	0.0319266	0.148233	FALSE	FALSE
14538	ENSG00000262730	AC104581.2	17	p13.1	7925931	7930622	-2.14606	0.031868	0.148003	FALSE	FALSE
14539	ENSG00000112837	TBX18	6	q14.3	84687351	84764519	-2.14673	0.0318147	0.14784	FALSE	FALSE
14540	ENSG00000170091	NSG2	5	q35.2	174045604	174243501	-2.14692	0.0317997	0.147812	FALSE	FALSE
14541	ENSG00000072849	DERL2	17	p13.2	5471251	5486811	-2.14696	0.0317966	0.147812	FALSE	FALSE
14542	ENSG00000166986	MARS	12	q13.3	57475445	57517569	-2.14701	0.0317927	0.147812	FALSE	FALSE
14543	ENSG00000139826	ABHD13	13	q33.3	108218379	108234255	-2.1477	0.0317377	0.147734	FALSE	FALSE
14544	ENSG00000132958	TPTE2	13	q12.11	19422877	19536762	-2.14812	0.0317045	0.147622	FALSE	FALSE
14545	ENSG00000171786	NHLH1	1	q23.2	160367067	160372848	-2.14843	0.0316799	0.147622	FALSE	FALSE
14546	ENSG00000187510	PLEKHG7	12	q22	92702843	92772455	-2.14904	0.0316315	0.147451	FALSE	FALSE
14547	ENSG00000166734	CASC4	15	q15.3	44288729	44415758	-2.14906	0.0316295	0.147451	FALSE	FALSE
14548	ENSG00000108651	UTP6	17	q11.2	31860899	31901765	-2.14964	0.031584	0.147314	FALSE	FALSE
14549	ENSG00000242173	ARHGDIG	16	p13.3	268727	283010	-2.15018	0.0315411	0.147156	FALSE	FALSE
14550	ENSG00000073969	NSF	17	q21.31	46590669	46757464	-2.15053	0.0315135	0.147069	FALSE	FALSE
14551	ENSG00000132424	PNISR	6	q16.2	99398051	99425331	-2.15057	0.0315103	0.147069	FALSE	FALSE
14552	ENSG00000119729	RHOQ	2	p21	46541806	46583121	-2.151	0.0314764	0.14698	FALSE	FALSE
14553	ENSG00000072571	HMMR	5	q34	163460203	163491945	-2.15148	0.0314386	0.146846	FALSE	FALSE
14554	ENSG00000135241	PNPLA8	7	q31.1	108470422	108569666	-2.15152	0.0314352	0.146846	FALSE	FALSE
14555	ENSG00000145908	ZNF300	5	q33.1	150894392	150904983	-2.15204	0.0313943	0.146765	FALSE	FALSE
14556	ENSG00000166839	ANKDD1A	15	q22.31	64911902	64958700	-2.15248	0.0313592	0.146643	FALSE	FALSE
14557	ENSG00000087088	BAX	19	q13.33	48954815	48961798	-2.15279	0.0313352	0.146615	FALSE	FALSE
14558	ENSG00000005020	SKAP2	7	p15.2	26667062	26995239	-2.1528	0.0313344	0.146615	FALSE	FALSE
14559	ENSG00000103121	CMC2	16	q23.2	80966448	81020270	-2.15338	0.0312889	0.146567	FALSE	FALSE
14560	ENSG00000083720	OXCT1	5	p13.1	41730065	41870519	-2.15384	0.0312529	0.146482	FALSE	FALSE
14561	ENSG00000256825	AC026786.1	12	q24.33	133130984	133202369	-2.15387	0.0312501	0.146482	FALSE	FALSE
14562	ENSG00000128534	LSM8	7	q31.31	118184032	118192824	-2.15404	0.0312368	0.146482	FALSE	FALSE
14563	ENSG00000129480	DTD2	14	q12	31446036	31457510	-2.15405	0.0312364	0.146482	FALSE	FALSE
14564	ENSG00000173338	KCNK7	11	q13.1	65592855	65595996	-2.15407	0.0312349	0.146482	FALSE	FALSE
14565	ENSG00000105393	BABAM1	19	p13.11	17267350	17281249	-2.15469	0.0311864	0.146381	FALSE	FALSE
14566	ENSG00000172482	AGXT	2	q37.3	240868479	240880502	-2.15475	0.0311816	0.146381	FALSE	FALSE
14567	ENSG00000168275	COA6	1	q42.2	234373456	234384049	-2.15494	0.0311663	0.146371	FALSE	FALSE
14568	ENSG00000180304	OAZ2	15	q22.31	64687573	64703281	-2.15494	0.0311662	0.146371	FALSE	FALSE
14569	ENSG00000142227	EMP3	19	q13.33	48321509	48330553	-2.15506	0.0311572	0.146371	FALSE	FALSE
14570	ENSG00000170917	NUDT6	4	q28.1	122888697	122922968	-2.15623	0.0310657	0.146067	FALSE	FALSE
14571	ENSG00000185716	MOSMO	16	p12.2	22007638	22087534	-2.15641	0.0310517	0.146044	FALSE	FALSE
14572	ENSG00000146574	CCZ1B	7	p22.1	6794134	6826770	-2.15657	0.0310388	0.146025	FALSE	FALSE
14573	ENSG00000136643	RPS6KC1	1	q32.3	213051233	213274773	-2.15662	0.0310357	0.146025	FALSE	FALSE
14574	ENSG00000115866	DARS	2	q21.3	135906677	135986100	-2.15688	0.0310151	0.146025	FALSE	FALSE
14575	ENSG00000115145	STAM2	2	q23.3	152116801	152175992	-2.15691	0.031013	0.146025	FALSE	FALSE
14576	ENSG00000078237	TIGAR	12	p13.32	4307763	4354593	-2.15828	0.0309058	0.145947	FALSE	FALSE
14577	ENSG00000129003	VPS13C	15	q22.2	61852389	62060473	-2.15873	0.030871	0.145867	FALSE	FALSE
14578	ENSG00000174749	FAM241A	4	q25	112145397	112195256	-2.15887	0.0308602	0.145858	FALSE	FALSE
14579	ENSG00000138029	HADHB	2	p23.3	26243170	26290468	-2.15919	0.0308355	0.145784	FALSE	FALSE
14580	ENSG00000142507	PSMB6	17	p13.2	4796144	4798503	-2.15942	0.0308175	0.145741	FALSE	FALSE
14581	ENSG00000130513	GDF15	19	p13.11	18374731	18389176	-2.15996	0.0307761	0.14563	FALSE	FALSE
14582	ENSG00000180616	SSTR2	17	q25.1	73165012	73176633	-2.16028	0.0307514	0.145572	FALSE	FALSE
14583	ENSG00000214860	EVPLL	17	p11.2	18377662	18389647	-2.16067	0.030721	0.145496	FALSE	FALSE
14584	ENSG00000163714	U2SURP	3	q23	142964497	143060546	-2.16101	0.0306946	0.145456	FALSE	FALSE
14585	ENSG00000167815	PRDX2	19	p13.13	12796820	12801859	-2.16126	0.0306754	0.145449	FALSE	FALSE
14586	ENSG00000011295	TTC19	17	p12	15999380	16045015	-2.16383	0.0304775	0.144891	FALSE	FALSE
14587	ENSG00000071242	RPS6KA2	6	q27	166409364	166906451	-2.16388	0.0304734	0.144891	FALSE	FALSE
14588	ENSG00000130349	C6orf203	6	q21	107028213	107051342	-2.16478	0.0304042	0.144753	FALSE	FALSE
14589	ENSG00000248905	FMN1	15	q13.3	32765545	33194733	-2.16555	0.0303456	0.144558	FALSE	FALSE
14590	ENSG00000269855	RNF225	19	q13.43	58396090	58397079	-2.16583	0.0303243	0.144499	FALSE	FALSE
14591	ENSG00000145725	PPIP5K2	5	q21.1	103120149	103212799	-2.16661	0.0302648	0.1443	FALSE	FALSE
14592	ENSG00000132639	SNAP25	20	p12.2	10218830	10307418	-2.16742	0.0302027	0.144088	FALSE	FALSE
14593	ENSG00000143753	DEGS1	1	q42.11	224175756	224193441	-2.16859	0.030114	0.143876	FALSE	FALSE
14594	ENSG00000140400	MAN2C1	15	q24.2	75355207	75368630	-2.16892	0.0300887	0.143797	FALSE	FALSE
14595	ENSG00000010310	GIPR	19	q13.32	45668244	45683724	-2.16913	0.0300731	0.143765	FALSE	FALSE
14596	ENSG00000234906	APOC2	19	q13.32	44945982	44949565	-2.16969	0.0300301	0.143644	FALSE	FALSE
14597	ENSG00000169704	GP9	3	q21.3	129060767	129062406	-2.17047	0.0299716	0.14349	FALSE	FALSE
14598	ENSG00000164334	FAM170A	5	q23.1	119629559	119635822	-2.17117	0.0299186	0.14333	FALSE	FALSE
14599	ENSG00000150433	TMEM218	11	q24.2	125096545	125111763	-2.17234	0.0298302	0.143136	FALSE	FALSE
14600	ENSG00000035115	SH3YL1	2	p25.3	217730	266398	-2.17238	0.0298269	0.143136	FALSE	FALSE
14601	ENSG00000169085	VXN	8	q13.1	66493208	66518524	-2.17327	0.0297601	0.14294	FALSE	FALSE
14602	ENSG00000153147	SMARCA5	4	q31.21	143513463	143557486	-2.17368	0.0297289	0.142832	FALSE	FALSE
14603	ENSG00000125285	SOX21	13	q32.1	94709622	94712399	-2.17393	0.0297104	0.142785	FALSE	FALSE
14604	ENSG00000174796	THAP6	4	q21.1	75513946	75550473	-2.17437	0.0296773	0.142785	FALSE	FALSE
14605	ENSG00000120533	ENY2	8	q23.1	109334324	109345953	-2.17482	0.0296438	0.142732	FALSE	FALSE
14606	ENSG00000108963	DPH1	17	p13.3	2030110	2043430	-2.17548	0.0295945	0.142607	FALSE	FALSE
14607	ENSG00000144837	PLA1A	3	q13.33	119597842	119629811	-2.17606	0.0295509	0.142481	FALSE	FALSE
14608	ENSG00000138036	DYNC2LI1	2	p21	43774039	43810010	-2.17671	0.0295023	0.142289	FALSE	FALSE
14609	ENSG00000115758	ODC1	2	p25.1	10439968	10448504	-2.17674	0.0294997	0.142289	FALSE	FALSE
14610	ENSG00000162994	CLHC1	2	p16.1	55174791	55232563	-2.1768	0.0294956	0.142289	FALSE	FALSE
14611	ENSG00000163069	SGCB	4	q12	52020706	52038482	-2.17705	0.0294768	0.142289	FALSE	FALSE
14612	ENSG00000105926	MPP6	7	p15.3	24573268	24694193	-2.17726	0.0294615	0.142289	FALSE	FALSE
14613	ENSG00000214029	ZNF891	12	q24.33	133106817	133130473	-2.17786	0.0294163	0.142273	FALSE	FALSE
14614	ENSG00000107165	TYRP1	9	p23	12685439	12710290	-2.17834	0.0293811	0.142209	FALSE	FALSE
14615	ENSG00000179256	SMCO3	12	p12.3	14804650	14814182	-2.1787	0.0293539	0.142162	FALSE	FALSE
14616	ENSG00000250486	FAM218A	4	q32.3	164956948	164959122	-2.17896	0.0293343	0.14211	FALSE	FALSE
14617	ENSG00000177614	PGBD5	1	q42.13	230314482	230426371	-2.17902	0.0293303	0.14211	FALSE	FALSE
14618	ENSG00000139168	ZCRB1	12	q12	42312078	42326118	-2.17911	0.0293238	0.14211	FALSE	FALSE
14619	ENSG00000167165	UGT1A6	2	q37.1	233691607	233773300	-2.17966	0.0292826	0.141986	FALSE	FALSE
14620	ENSG00000187122	SLIT1	10	q24.1	96998038	97185920	-2.18058	0.0292148	0.141907	FALSE	FALSE
14621	ENSG00000188313	PLSCR1	3	q24	146515180	146544864	-2.18086	0.0291936	0.14185	FALSE	FALSE
14622	ENSG00000244474	UGT1A4	2	q37.1	233718778	233773299	-2.18143	0.0291516	0.14173	FALSE	FALSE
14623	ENSG00000147894	C9orf72	9	p21.2	27546545	27573866	-2.1816	0.0291388	0.14173	FALSE	FALSE
14624	ENSG00000175197	DDIT3	12	q13.3	57516588	57521737	-2.18339	0.0290071	0.141365	FALSE	FALSE
14625	ENSG00000145920	CPLX2	5	q35.2	175796310	175884020	-2.18351	0.0289986	0.141365	FALSE	FALSE
14626	ENSG00000143520	FLG2	1	q21.3	152348735	152360006	-2.18369	0.0289851	0.141343	FALSE	FALSE
14627	ENSG00000075399	VPS9D1	16	q24.3	89707134	89720986	-2.18465	0.0289146	0.141125	FALSE	FALSE
14628	ENSG00000187790	FANCM	14	q21.2	45135940	45200890	-2.18505	0.0288852	0.141079	FALSE	FALSE
14629	ENSG00000135823	STX6	1	q25.3	180972712	181023121	-2.18512	0.0288804	0.141079	FALSE	FALSE
14630	ENSG00000206557	TRIM71	3	p22.3	32818018	32897826	-2.18514	0.0288783	0.141079	FALSE	FALSE
14631	ENSG00000037897	METTL1	12	q14.1	57768471	57772793	-2.18563	0.0288428	0.141031	FALSE	FALSE
14632	ENSG00000128250	RFPL1	22	q12.2	29438583	29442455	-2.1861	0.0288084	0.141024	FALSE	FALSE
14633	ENSG00000125375	ATP5S	14	q21.3	50312326	50335558	-2.1865	0.0287794	0.14093	FALSE	FALSE
14634	ENSG00000213639	PPP1CB	2	p23.2	28751640	28802940	-2.1866	0.0287718	0.14093	FALSE	FALSE
14635	ENSG00000102753	KPNA3	13	q14.2	49699307	49792921	-2.18681	0.0287563	0.140902	FALSE	FALSE
14636	ENSG00000135127	BICDL1	12	q24.23	119989869	120094494	-2.18688	0.0287514	0.140902	FALSE	FALSE
14637	ENSG00000136244	IL6	7	p15.3	22725884	22732002	-2.18714	0.0287322	0.140902	FALSE	FALSE
14638	ENSG00000255221	CARD17	11	q22.3	105092469	105101431	-2.18783	0.0286823	0.140793	FALSE	FALSE
14639	ENSG00000109079	TNFAIP1	17	q11.2	28335602	28347009	-2.18794	0.0286739	0.140793	FALSE	FALSE
14640	ENSG00000148680	HTR7	10	q23.31	90740823	90857698	-2.18796	0.0286726	0.140793	FALSE	FALSE
14641	ENSG00000197599	CCDC154	16	p13.3	1434383	1444556	-2.18796	0.0286725	0.140793	FALSE	FALSE
14642	ENSG00000147576	ADHFE1	8	q13.1	66432486	66468907	-2.18814	0.0286593	0.140793	FALSE	FALSE
14643	ENSG00000132300	PTCD3	2	p11.2	86106182	86142157	-2.18926	0.0285781	0.140621	FALSE	FALSE
14644	ENSG00000162040	HS3ST6	16	p13.3	1911463	1918440	-2.19049	0.0284886	0.140265	FALSE	FALSE
14645	ENSG00000132341	RAN	12	q24.33	130871879	130877678	-2.19051	0.0284874	0.140265	FALSE	FALSE
14646	ENSG00000143575	HAX1	1	q21.3	154272511	154275875	-2.19104	0.0284486	0.140153	FALSE	FALSE
14647	ENSG00000020426	MNAT1	14	q23.1	60734742	60969953	-2.19118	0.0284388	0.140147	FALSE	FALSE
14648	ENSG00000111247	RAD51AP1	12	p13.32	4538798	4560048	-2.19158	0.02841	0.14009	FALSE	FALSE
14649	ENSG00000170854	RIOX2	3	q11.2	97941818	97972457	-2.19202	0.0283779	0.140008	FALSE	FALSE
14650	ENSG00000111670	GNPTAB	12	q23.2	101745497	101830938	-2.19325	0.0282893	0.139767	FALSE	FALSE
14651	ENSG00000197953	AADACL2	3	q25.1	151733916	151761339	-2.19343	0.0282764	0.139767	FALSE	FALSE
14652	ENSG00000164161	HHIP	4	q31.21	144646021	144745271	-2.19435	0.0282106	0.139528	FALSE	FALSE
14653	ENSG00000109586	GALNT7	4	q34.1	173168753	173323967	-2.1945	0.0281997	0.139517	FALSE	FALSE
14654	ENSG00000173559	NABP1	2	q32.3	191678068	191696659	-2.19523	0.0281473	0.139324	FALSE	FALSE
14655	ENSG00000172667	ZMAT3	3	q26.32	179017223	179072279	-2.19567	0.0281159	0.139272	FALSE	FALSE
14656	ENSG00000130227	XPO7	8	p21.3	21919671	22006585	-2.19644	0.0280603	0.139081	FALSE	FALSE
14657	ENSG00000133858	ZFC3H1	12	q21.1	71609472	71667725	-2.19671	0.028041	0.139027	FALSE	FALSE
14658	ENSG00000137463	MGARP	4	q31.1	139266163	139280338	-2.19706	0.0280158	0.138985	FALSE	FALSE
14659	ENSG00000164236	ANKRD33B	5	p15.2	10564330	10657816	-2.19734	0.0279958	0.13893	FALSE	FALSE
14660	ENSG00000113742	CPEB4	5	q35.2	173888280	173961976	-2.19917	0.027866	0.138413	FALSE	FALSE
14661	ENSG00000130844	ZNF331	19	q13.42	53519527	53580269	-2.20035	0.0277823	0.138207	FALSE	FALSE
14662	ENSG00000139163	ETNK1	12	p12.1	22625075	22690665	-2.20037	0.027781	0.138207	FALSE	FALSE
14663	ENSG00000183196	CHST6	16	q23.1	75472052	75495445	-2.20048	0.027773	0.138207	FALSE	FALSE
14664	ENSG00000159593	NAE1	16	q22.1	66802875	66873256	-2.20108	0.0277305	0.138161	FALSE	FALSE
14665	ENSG00000184465	WDR27	6	q27	169457212	169702067	-2.2021	0.027658	0.137926	FALSE	FALSE
14666	ENSG00000004897	CDC27	17	q21.32	47117703	47189422	-2.20277	0.0276107	0.137817	FALSE	FALSE
14667	ENSG00000255837	TAS2R20	12	p13.2	10996495	10997875	-2.20292	0.0276006	0.137809	FALSE	FALSE
14668	ENSG00000237651	C2orf74	2	p15	61145068	61164829	-2.20295	0.0275985	0.137809	FALSE	FALSE
14669	ENSG00000165416	SUGT1	13	q14.3	52652709	52700909	-2.2032	0.0275807	0.137793	FALSE	FALSE
14670	ENSG00000074935	TUBE1	6	q21	112070777	112087529	-2.20385	0.0275347	0.13762	FALSE	FALSE
14671	ENSG00000170624	SGCD	5	q33.2	155870344	156767788	-2.20496	0.0274566	0.1373	FALSE	FALSE
14672	ENSG00000242028	HYPK	15	q15.3	43796142	43803043	-2.20509	0.027448	0.137299	FALSE	FALSE
14673	ENSG00000095739	BAMBI	10	p12.1	28677342	28682939	-2.2065	0.0273489	0.136929	FALSE	FALSE
14674	ENSG00000137814	HAUS2	15	q15.2	42548810	42569994	-2.20656	0.0273446	0.136929	FALSE	FALSE
14675	ENSG00000184060	ADAP2	17	q11.2	30906344	30959322	-2.20702	0.0273125	0.136873	FALSE	FALSE
14676	ENSG00000118492	ADGB	6	q24.3	146598965	146815462	-2.20757	0.0272744	0.136724	FALSE	FALSE
14677	ENSG00000139636	LMBR1L	12	q13.12	49096551	49110900	-2.20815	0.027234	0.136606	FALSE	FALSE
14678	ENSG00000183255	PTTG1IP	21	q22.3	44849585	44873903	-2.21024	0.0270886	0.136067	FALSE	FALSE
14679	ENSG00000259494	MRPL46	15	q25.3	88459476	88467419	-2.21053	0.0270685	0.136027	FALSE	FALSE
14680	ENSG00000189050	RNFT1	17	q23.1	59952240	59964761	-2.21124	0.0270195	0.135823	FALSE	FALSE
14681	ENSG00000109576	AADAT	4	q33	170060222	170091699	-2.21207	0.0269615	0.135573	FALSE	FALSE
14682	ENSG00000082258	CCNT2	2	q21.3	134918235	134959342	-2.21217	0.0269546	0.135573	FALSE	FALSE
14683	ENSG00000167637	ZNF283	19	q13.31	43827292	43852017	-2.21245	0.0269353	0.135567	FALSE	FALSE
14684	ENSG00000144635	DYNC1LI1	3	p22.3	32525971	32570874	-2.21253	0.0269302	0.135567	FALSE	FALSE
14685	ENSG00000175175	PPM1E	17	q22	58755869	58985176	-2.21274	0.0269156	0.135551	FALSE	FALSE
14686	ENSG00000164306	PRIMPOL	4	q35.1	184649613	184694963	-2.21326	0.0268797	0.135455	FALSE	FALSE
14687	ENSG00000108839	ALOX12	17	p13.1	6996065	7010736	-2.21367	0.0268516	0.135397	FALSE	FALSE
14688	ENSG00000100865	CINP	14	q32.31	102341102	102362916	-2.21655	0.0266538	0.134691	FALSE	FALSE
14689	ENSG00000177669	MBOAT4	8	p12	30131824	30144686	-2.21691	0.0266292	0.134625	FALSE	FALSE
14690	ENSG00000187416	LHFPL3	7	q22.2	104328656	104907232	-2.21747	0.026591	0.134499	FALSE	FALSE
14691	ENSG00000005812	FBXL3	13	q22.3	76992598	77027195	-2.21751	0.0265881	0.134499	FALSE	FALSE
14692	ENSG00000164270	HTR4	5	q32	148451032	148677235	-2.2178	0.0265686	0.134499	FALSE	FALSE
14693	ENSG00000185760	KCNQ5	6	q13	72621792	73198851	-2.21787	0.026564	0.134499	FALSE	FALSE
14694	ENSG00000168481	LGI3	8	p21.3	22146825	22157084	-2.21807	0.0265498	0.134499	FALSE	FALSE
14695	ENSG00000141337	ARSG	17	q24.2	68259182	68422731	-2.21818	0.0265427	0.134499	FALSE	FALSE
14696	ENSG00000182810	DDX28	16	q22.1	68021274	68023442	-2.21833	0.0265322	0.134499	FALSE	FALSE
14697	ENSG00000120217	CD274	9	p24.1	5450503	5470566	-2.21842	0.0265261	0.134499	FALSE	FALSE
14698	ENSG00000197956	S100A6	1	q21.3	153534599	153536244	-2.21859	0.0265146	0.134499	FALSE	FALSE
14699	ENSG00000141404	GNAL	18	p11.21	11688956	11885685	-2.21882	0.0264989	0.134492	FALSE	FALSE
14700	ENSG00000219545	UMAD1	7	p21.3	7640711	7968020	-2.21891	0.0264927	0.134492	FALSE	FALSE
14701	ENSG00000174939	ASPHD1	16	p11.2	29900375	29919864	-2.21905	0.0264832	0.134492	FALSE	FALSE
14702	ENSG00000158186	MRAS	3	q22.3	138347648	138405534	-2.21975	0.0264356	0.134338	FALSE	FALSE
14703	ENSG00000171566	PLRG1	4	q31.3	154535006	154550435	-2.21981	0.0264317	0.134338	FALSE	FALSE
14704	ENSG00000109083	IFT20	17	q11.2	28328325	28335489	-2.22074	0.0263689	0.134209	FALSE	FALSE
14705	ENSG00000135297	MTO1	6	q13	73461578	73509236	-2.22082	0.0263632	0.134209	FALSE	FALSE
14706	ENSG00000159761	C16orf86	16	q22.1	67666816	67668758	-2.22292	0.0262214	0.133667	FALSE	FALSE
14707	ENSG00000134874	DZIP1	13	q32.1	95578202	95644703	-2.22339	0.0261894	0.133621	FALSE	FALSE
14708	ENSG00000122873	CISD1	10	q21.1	58269058	58289586	-2.22371	0.0261678	0.133561	FALSE	FALSE
14709	ENSG00000120688	WBP4	13	q14.11	41061274	41084006	-2.22424	0.0261324	0.133463	FALSE	FALSE
14710	ENSG00000136169	SETDB2	13	q14.2	49444374	49495003	-2.22432	0.0261271	0.133463	FALSE	FALSE
14711	ENSG00000124143	ARHGAP40	20	q11.23	38601934	38651035	-2.22469	0.0261021	0.133434	FALSE	FALSE
14712	ENSG00000144847	IGSF11	3	q13.32	118900557	119146068	-2.22526	0.0260641	0.133282	FALSE	FALSE
14713	ENSG00000104312	RIPK2	8	q21.3	89757747	89791063	-2.22554	0.0260447	0.133225	FALSE	FALSE
14714	ENSG00000159842	ABR	17	p13.3	1003518	1229738	-2.22595	0.0260178	0.133129	FALSE	FALSE
14715	ENSG00000109927	TECTA	11	q23.3	121101173	121191493	-2.22631	0.0259937	0.133047	FALSE	FALSE
14716	ENSG00000177731	FLII	17	p11.2	18244836	18258916	-2.22654	0.0259778	0.133007	FALSE	FALSE
14717	ENSG00000163686	ABHD6	3	p14.3	58237506	58295693	-2.22708	0.0259422	0.132909	FALSE	FALSE
14718	ENSG00000072042	RDH11	14	q24.1	67676801	67695814	-2.22716	0.0259364	0.132909	FALSE	FALSE
14719	ENSG00000005381	MPO	17	q22	58269856	58280935	-2.22768	0.0259022	0.132871	FALSE	FALSE
14720	ENSG00000024862	CCDC28A	6	q24.1	138773509	138793319	-2.22772	0.025899	0.132871	FALSE	FALSE
14721	ENSG00000087494	PTHLH	12	p11.22	27958084	27972705	-2.2279	0.0258869	0.132871	FALSE	FALSE
14722	ENSG00000167720	SRR	17	p13.3	2303383	2325260	-2.22801	0.0258799	0.132871	FALSE	FALSE
14723	ENSG00000108342	CSF3	17	q21.1	40015361	40017813	-2.22828	0.0258617	0.132831	FALSE	FALSE
14724	ENSG00000146350	TBC1D32	6	q22.31	121079494	121334745	-2.22832	0.0258591	0.132831	FALSE	FALSE
14725	ENSG00000134851	TMEM165	4	q12	55395957	55453397	-2.22907	0.0258093	0.132748	FALSE	FALSE
14726	ENSG00000261740	BOLA2-SMG1P6	16	p11.2	29443230	29454651	-2.2293	0.0257939	0.132734	FALSE	FALSE
14727	ENSG00000124208	TMEM189-UBE2V1	20	q13.13	50081124	50153637	-2.22941	0.0257868	0.132734	FALSE	FALSE
14728	ENSG00000122042	UBL3	13	q12.3	29764371	29850684	-2.23018	0.0257356	0.132664	FALSE	FALSE
14729	ENSG00000241635	UGT1A1	2	q37.1	233760248	233773299	-2.23062	0.0257061	0.132664	FALSE	FALSE
14730	ENSG00000257355	AC008770.1	19	p13.2	12017888	12052967	-2.23123	0.0256659	0.132559	FALSE	FALSE
14731	ENSG00000197020	ZNF100	19	p12	21722766	21767628	-2.23147	0.0256502	0.132559	FALSE	FALSE
14732	ENSG00000113971	NPHP3	3	q22.1	132680609	132722442	-2.23175	0.0256317	0.132559	FALSE	FALSE
14733	ENSG00000136891	TEX10	9	q31.1	100302077	100352939	-2.23217	0.0256035	0.132465	FALSE	FALSE
14734	ENSG00000115841	RMDN2	2	p22.2	37923187	38067142	-2.2325	0.025582	0.132438	FALSE	FALSE
14735	ENSG00000196678	ERI2	16	p12.3	20780193	20900349	-2.23259	0.0255761	0.132438	FALSE	FALSE
14736	ENSG00000240224	UGT1A5	2	q37.1	233712992	233773299	-2.23364	0.0255065	0.132257	FALSE	FALSE
14737	ENSG00000184434	LRRC19	9	p21.2	26993136	27005693	-2.23409	0.025477	0.132146	FALSE	FALSE
14738	ENSG00000255245	FXYD6-FXYD2	11	q23.3	117820163	117876667	-2.23412	0.0254749	0.132146	FALSE	FALSE
14739	ENSG00000164794	KCNV1	8	q23.2	109963645	109975847	-2.23517	0.0254065	0.131906	FALSE	FALSE
14740	ENSG00000091972	CD200	3	q13.2	112332347	112362812	-2.23549	0.0253852	0.131838	FALSE	FALSE
14741	ENSG00000267710	EDDM13	19	q13.43	56272769	56310450	-2.23622	0.0253372	0.131631	FALSE	FALSE
14742	ENSG00000173546	CSPG4	15	q24.2	75674322	75712848	-2.23678	0.025301	0.131567	FALSE	FALSE
14743	ENSG00000166979	EVA1C	21	q22.11	32412006	32515397	-2.23859	0.0251828	0.131163	FALSE	FALSE
14744	ENSG00000115762	PLEKHB2	2	q21.1	131104847	131353709	-2.23932	0.0251352	0.131043	FALSE	FALSE
14745	ENSG00000131127	ZNF141	4	p16.3	337814	384864	-2.23954	0.0251208	0.131043	FALSE	FALSE
14746	ENSG00000137819	PAQR5	15	q23	69298947	69407780	-2.23969	0.0251109	0.131043	FALSE	FALSE
14747	ENSG00000197647	ZNF433	19	p13.2	12014732	12035741	-2.24052	0.0250571	0.130896	FALSE	FALSE
14748	ENSG00000166669	ATF7IP2	16	p13.2	10326434	10483638	-2.24052	0.0250569	0.130896	FALSE	FALSE
14749	ENSG00000126858	RHOT1	17	q11.2	32142454	32253374	-2.24056	0.0250546	0.130896	FALSE	FALSE
14750	ENSG00000084733	RAB10	2	p23.3	26034107	26137454	-2.24098	0.0250272	0.130896	FALSE	FALSE
14751	ENSG00000124232	RBPJL	20	q13.12	45306851	45317824	-2.2417	0.0249809	0.130697	FALSE	FALSE
14752	ENSG00000171476	HOPX	4	q12	56647988	56681899	-2.24177	0.0249762	0.130697	FALSE	FALSE
14753	ENSG00000164744	SUN3	7	p12.3	47987148	48029119	-2.2422	0.0249487	0.130612	FALSE	FALSE
14754	ENSG00000254093	PINX1	8	p23.1	10764963	10839884	-2.24226	0.0249444	0.130612	FALSE	FALSE
14755	ENSG00000233198	RNF224	9	q34.3	137227271	137229638	-2.24272	0.0249147	0.13056	FALSE	FALSE
14756	ENSG00000197863	ZNF790	19	q13.12	36817428	36850787	-2.24288	0.0249044	0.13056	FALSE	FALSE
14757	ENSG00000167264	DUS2	16	q22.1	67987746	68079320	-2.24305	0.0248934	0.13056	FALSE	FALSE
14758	ENSG00000176749	CDK5R1	17	q11.2	32486619	32491256	-2.24339	0.0248717	0.13056	FALSE	FALSE
14759	ENSG00000122008	POLK	5	q13.3	75511756	75601144	-2.244	0.0248325	0.130507	FALSE	FALSE
14760	ENSG00000163453	IGFBP7	4	q12	57030773	57110385	-2.24454	0.0247978	0.130409	FALSE	FALSE
14761	ENSG00000147647	DPYS	8	q22.3	104330324	104467053	-2.24578	0.0247183	0.130158	FALSE	FALSE
14762	ENSG00000256222	MTRNR2L3	20	q13.31	57358442	57359980	-2.2461	0.0246978	0.130092	FALSE	FALSE
14763	ENSG00000078142	PIK3C3	18	q12.3	41955206	42087830	-2.24724	0.024625	0.129877	FALSE	FALSE
14764	ENSG00000151491	EPS8	12	p12.3	15620158	15882329	-2.2474	0.0246147	0.129865	FALSE	FALSE
14765	ENSG00000125895	TMEM74B	20	p13	1180561	1185415	-2.24831	0.0245563	0.12964	FALSE	FALSE
14766	ENSG00000108953	YWHAE	17	p13.3	1344272	1400378	-2.24838	0.024552	0.12964	FALSE	FALSE
14767	ENSG00000064726	BTBD1	15	q25.2	83016422	83067354	-2.24885	0.0245222	0.129545	FALSE	FALSE
14768	ENSG00000074211	PPP2R2C	4	p16.1	6320578	6563600	-2.24907	0.0245083	0.129513	FALSE	FALSE
14769	ENSG00000197632	SERPINB2	18	q21.33	63871692	63903890	-2.24916	0.0245023	0.129513	FALSE	FALSE
14770	ENSG00000213096	ZNF254	19	p12	24033405	24129961	-2.24996	0.0244513	0.12937	FALSE	FALSE
14771	ENSG00000223802	CERS1	19	p13.11	18868545	18896727	-2.25002	0.0244479	0.12937	FALSE	FALSE
14772	ENSG00000101166	PRELID3B	20	q13.32	59033145	59042909	-2.25239	0.0242974	0.128817	FALSE	FALSE
14773	ENSG00000242515	UGT1A10	2	q37.1	233636454	233773305	-2.25263	0.0242825	0.12878	FALSE	FALSE
14774	ENSG00000129991	TNNI3	19	q13.42	55151767	55157773	-2.25267	0.0242802	0.12878	FALSE	FALSE
14775	ENSG00000168484	SFTPC	8	p21.3	22156913	22164479	-2.25267	0.0242797	0.12878	FALSE	FALSE
14776	ENSG00000162946	DISC1	1	q42.2	231626815	232041272	-2.25285	0.0242689	0.12878	FALSE	FALSE
14777	ENSG00000113643	RARS	5	q34	168486445	168519299	-2.25299	0.0242597	0.12878	FALSE	FALSE
14778	ENSG00000143786	CNIH3	1	q42.12	224434660	224740549	-2.25316	0.024249	0.12878	FALSE	FALSE
14779	ENSG00000169181	GSG1L	16	p12.1	27787535	28063509	-2.25331	0.0242397	0.12878	FALSE	FALSE
14780	ENSG00000155265	GOLGA7B	10	q24.2	97850239	97871580	-2.25403	0.0241941	0.128688	FALSE	FALSE
14781	ENSG00000266302	AC098850.3	17	p11.2	16690261	16804453	-2.2542	0.0241834	0.128675	FALSE	FALSE
14782	ENSG00000156414	TDRD9	14	q32.33	103928462	104052667	-2.2545	0.0241648	0.128658	FALSE	FALSE
14783	ENSG00000185737	NRG3	10	q23.1	81875314	82987179	-2.2554	0.0241082	0.128424	FALSE	FALSE
14784	ENSG00000067533	RRP15	1	q41	218285287	218337983	-2.25652	0.0240382	0.128193	FALSE	FALSE
14785	ENSG00000080822	CLDND1	3	q11.2	98497912	98523066	-2.25793	0.0239502	0.127807	FALSE	FALSE
14786	ENSG00000166128	RAB8B	15	q22.2	63189469	63267782	-2.25872	0.0239007	0.127669	FALSE	FALSE
14787	ENSG00000265118	AC134669.1	17	q11.2	31305213	31318831	-2.2592	0.023871	0.127594	FALSE	FALSE
14788	ENSG00000166896	ATP23	12	q14.1	57906039	57959148	-2.25928	0.023866	0.127594	FALSE	FALSE
14789	ENSG00000022277	RTF2	20	q13.31	56468585	56519449	-2.26001	0.0238207	0.12745	FALSE	FALSE
14790	ENSG00000164096	C4orf3	4	q26	119296419	119304445	-2.26039	0.0237973	0.127409	FALSE	FALSE
14791	ENSG00000130287	NCAN	19	p13.11	19211973	19252233	-2.2607	0.0237777	0.127346	FALSE	FALSE
14792	ENSG00000113732	ATP6V0E1	5	q35.1	172983757	173035445	-2.26082	0.0237702	0.127346	FALSE	FALSE
14793	ENSG00000188227	ZNF793	19	q13.12	37506939	37548762	-2.26087	0.0237672	0.127346	FALSE	FALSE
14794	ENSG00000145491	ROPN1L	5	p15.2	10441524	10472029	-2.26129	0.023741	0.127346	FALSE	FALSE
14795	ENSG00000174446	SNAPC5	15	q22.31	66490135	66497813	-2.26136	0.0237367	0.127346	FALSE	FALSE
14796	ENSG00000125746	EML2	19	q13.32	45606994	45645629	-2.26205	0.0236943	0.127192	FALSE	FALSE
14797	ENSG00000103769	RAB11A	15	q22.31	65726054	65891991	-2.26244	0.0236699	0.127103	FALSE	FALSE
14798	ENSG00000244617	ASPRV1	2	p13.3	69960089	69962265	-2.26247	0.0236686	0.127103	FALSE	FALSE
14799	ENSG00000109956	B3GAT1	11	q25	134378504	134411918	-2.26301	0.0236353	0.127103	FALSE	FALSE
14800	ENSG00000159147	DONSON	21	q22.11	33559542	33588708	-2.26502	0.0235112	0.126626	FALSE	FALSE
14801	ENSG00000121542	SEC22A	3	q21.1	123201927	123274130	-2.2653	0.0234944	0.126577	FALSE	FALSE
14802	ENSG00000272921	AC005832.4	12	p13.32	4604944	4662643	-2.26531	0.0234935	0.126577	FALSE	FALSE
14803	ENSG00000063854	HAGH	16	p13.3	1795620	1827194	-2.26534	0.0234918	0.126577	FALSE	FALSE
14804	ENSG00000115875	SRSF7	2	p22.1	38743599	38751494	-2.2661	0.023445	0.126521	FALSE	FALSE
14805	ENSG00000134278	SPIRE1	18	p11.21	12446512	12658134	-2.26713	0.0233823	0.126266	FALSE	FALSE
14806	ENSG00000103415	HMOX2	16	p13.3	4474690	4510347	-2.26721	0.0233771	0.126266	FALSE	FALSE
14807	ENSG00000145879	SPINK7	5	q32	148312419	148315922	-2.2674	0.0233658	0.126261	FALSE	FALSE
14808	ENSG00000128699	ORMDL1	2	q32.2	189770323	189784371	-2.26788	0.0233364	0.126183	FALSE	FALSE
14809	ENSG00000243135	UGT1A3	2	q37.1	233729108	233773299	-2.2686	0.0232925	0.126032	FALSE	FALSE
14810	ENSG00000150636	CCDC102B	18	q22.1	68715209	69055189	-2.26888	0.0232754	0.125981	FALSE	FALSE
14811	ENSG00000197496	SLC2A10	20	q13.12	46709487	46736347	-2.27031	0.0231888	0.125679	FALSE	FALSE
14812	ENSG00000127249	ATP13A4	3	q29	193402077	193593111	-2.27034	0.0231873	0.125679	FALSE	FALSE
14813	ENSG00000077238	IL4R	16	p12.1	27313668	27364778	-2.27058	0.0231722	0.125673	FALSE	FALSE
14814	ENSG00000173915	ATP5MD	10	q24.33	103389041	103396492	-2.27097	0.0231487	0.125629	FALSE	FALSE
14815	ENSG00000244122	UGT1A7	2	q37.1	233681938	233773299	-2.271	0.023147	0.125629	FALSE	FALSE
14816	ENSG00000172840	PDP2	16	q22.1	66878589	66895754	-2.27159	0.0231114	0.125511	FALSE	FALSE
14817	ENSG00000119042	SATB2	2	q33.1	199269500	199471266	-2.27198	0.0230875	0.125475	FALSE	FALSE
14818	ENSG00000080493	SLC4A4	4	q13.3	71062667	71572087	-2.27259	0.0230509	0.125375	FALSE	FALSE
14819	ENSG00000128000	ZNF780B	19	q13.2	40028260	40056209	-2.27281	0.0230377	0.125361	FALSE	FALSE
14820	ENSG00000145349	CAMK2D	4	q26	113451032	113761927	-2.27336	0.0230048	0.125349	FALSE	FALSE
14821	ENSG00000196407	THEM5	1	q21.3	151847263	151853697	-2.27425	0.0229509	0.125181	FALSE	FALSE
14822	ENSG00000160932	LY6E	8	q24.3	143017982	143023832	-2.27542	0.0228805	0.124839	FALSE	FALSE
14823	ENSG00000067334	DNTTIP2	1	p22.1	93866283	93879918	-2.27613	0.0228383	0.124685	FALSE	FALSE
14824	ENSG00000101298	SNPH	20	p13	1266280	1309328	-2.27689	0.0227926	0.124568	FALSE	FALSE
14825	ENSG00000168116	KIAA1586	6	p12.1	57046532	57055239	-2.2769	0.022792	0.124568	FALSE	FALSE
14826	ENSG00000148841	ITPRIP	10	q25.1	104309698	104338448	-2.27705	0.0227833	0.124568	FALSE	FALSE
14827	ENSG00000106633	GCK	7	p13	44144271	44198170	-2.27723	0.0227726	0.124568	FALSE	FALSE
14828	ENSG00000120694	HSPH1	13	q12.3	31134974	31162388	-2.27724	0.022772	0.124568	FALSE	FALSE
14829	ENSG00000177108	ZDHHC22	14	q24.3	77131270	77142734	-2.27744	0.0227598	0.124568	FALSE	FALSE
14830	ENSG00000130348	QRSL1	6	q21	106629578	106668417	-2.27756	0.0227525	0.124568	FALSE	FALSE
14831	ENSG00000116489	CAPZA1	1	p13.2	112619173	112671619	-2.27787	0.0227345	0.124543	FALSE	FALSE
14832	ENSG00000170759	KIF5B	10	p11.22	32009010	32056431	-2.27793	0.022731	0.124543	FALSE	FALSE
14833	ENSG00000122140	MRPS2	9	q34.3	135499984	135504673	-2.27834	0.0227064	0.124473	FALSE	FALSE
14834	ENSG00000105875	WDR91	7	q33	135183839	135211534	-2.27911	0.0226608	0.124265	FALSE	FALSE
14835	ENSG00000196465	MYL6B	12	q13.2	56152256	56159647	-2.28023	0.0225943	0.123983	FALSE	FALSE
14836	ENSG00000185958	FAM186A	12	q13.12	50326230	50396622	-2.28031	0.0225896	0.123983	FALSE	FALSE
14837	ENSG00000065600	TMEM206	1	q32.3	212363931	212414901	-2.28072	0.0225649	0.123983	FALSE	FALSE
14838	ENSG00000113108	APBB3	5	q31.3	140558268	140564781	-2.28151	0.022518	0.123815	FALSE	FALSE
14839	ENSG00000183439	TRIM61	4	q32.3	164954446	164977668	-2.28184	0.0224987	0.123751	FALSE	FALSE
14840	ENSG00000183773	AIFM3	22	q11.21	20965108	20981360	-2.28218	0.022479	0.123684	FALSE	FALSE
14841	ENSG00000136160	EDNRB	13	q22.3	77895481	77975529	-2.28329	0.0224133	0.123489	FALSE	FALSE
14842	ENSG00000090054	SPTLC1	9	q22.31	92000087	92115384	-2.28366	0.0223916	0.123453	FALSE	FALSE
14843	ENSG00000170185	USP38	4	q31.21	143184917	143223830	-2.28383	0.0223815	0.123453	FALSE	FALSE
14844	ENSG00000122033	MTIF3	13	q12.2	27435643	27450591	-2.28455	0.0223394	0.12329	FALSE	FALSE
14845	ENSG00000176401	EID2B	19	q13.2	39530990	39532854	-2.2846	0.0223363	0.12329	FALSE	FALSE
14846	ENSG00000172782	FADS6	17	q25.1	74877299	74893781	-2.28498	0.0223138	0.123233	FALSE	FALSE
14847	ENSG00000168701	TMEM208	16	q22.1	67227103	67229278	-2.28535	0.0222924	0.123198	FALSE	FALSE
14848	ENSG00000146386	ABRACL	6	q24.1	139028682	139043302	-2.28554	0.0222811	0.123177	FALSE	FALSE
14849	ENSG00000261594	TPBGL	11	q13.4	75240905	75243697	-2.28646	0.0222276	0.123007	FALSE	FALSE
14850	ENSG00000169508	GPR183	13	q32.3	99294530	99307405	-2.2882	0.022126	0.122528	FALSE	FALSE
14851	ENSG00000146085	MUT	6	p12.3	49430360	49463191	-2.28885	0.0220882	0.12236	FALSE	FALSE
14852	ENSG00000258839	MC1R	16	q24.3	89912119	89920977	-2.28911	0.0220731	0.122318	FALSE	FALSE
14853	ENSG00000167434	CA4	17	q23.1	60149936	60170899	-2.28974	0.0220365	0.122177	FALSE	FALSE
14854	ENSG00000184995	IFNE	9	p21.3	21480839	21482313	-2.29017	0.0220116	0.122144	FALSE	FALSE
14855	ENSG00000182700	IGIP	5	q31.3	140125935	140129392	-2.29081	0.0219742	0.122061	FALSE	FALSE
14856	ENSG00000189042	ZNF567	19	q13.12	36687612	36727701	-2.29124	0.0219494	0.121972	FALSE	FALSE
14857	ENSG00000105639	JAK3	19	p13.11	17824780	17848071	-2.29145	0.0219375	0.121972	FALSE	FALSE
14858	ENSG00000129295	LRRC6	8	q24.22	132571953	132675617	-2.29195	0.0219087	0.121882	FALSE	FALSE
14859	ENSG00000156735	BAG4	8	p11.23	38176533	38213301	-2.2933	0.0218309	0.121513	FALSE	FALSE
14860	ENSG00000136381	IREB2	15	q25.1	78437431	78501456	-2.29342	0.0218238	0.121513	FALSE	FALSE
14861	ENSG00000177103	DSCAML1	11	q23.3	117427773	117817525	-2.29349	0.0218197	0.121513	FALSE	FALSE
14862	ENSG00000235376	RPEL1	10	q24.33	103245887	103248016	-2.29389	0.0217971	0.121449	FALSE	FALSE
14863	ENSG00000169964	TMEM42	3	p21.31	44861869	44865670	-2.29392	0.0217949	0.121449	FALSE	FALSE
14864	ENSG00000182307	C8orf33	8	q24.3	145052378	145066685	-2.29441	0.0217671	0.121407	FALSE	FALSE
14865	ENSG00000259332	ST20-MTHFS	15	q25.1	79845150	79923754	-2.2949	0.0217388	0.121332	FALSE	FALSE
14866	ENSG00000181163	NPM1	5	q35.1	171387116	171411137	-2.29556	0.0217008	0.121162	FALSE	FALSE
14867	ENSG00000134996	OSTF1	9	q21.13	75088543	75147265	-2.29618	0.0216656	0.121048	FALSE	FALSE
14868	ENSG00000189241	TSPYL1	6	q22.1	116276578	116279903	-2.29647	0.0216491	0.120997	FALSE	FALSE
14869	ENSG00000131378	RFTN1	3	p24.3	16313574	16514026	-2.29708	0.021614	0.120843	FALSE	FALSE
14870	ENSG00000187522	HSPA14	10	p13	14838164	14871741	-2.29805	0.0215591	0.120777	FALSE	FALSE
14871	ENSG00000132518	GUCY2D	17	p13.1	8002594	8020339	-2.29962	0.0214696	0.12047	FALSE	FALSE
14872	ENSG00000159871	LYPD5	19	q13.31	43795929	43827206	-2.30151	0.0213629	0.120015	FALSE	FALSE
14873	ENSG00000249240	AC069368.1	15	q22.31	64841883	64930920	-2.30158	0.0213591	0.120015	FALSE	FALSE
14874	ENSG00000080644	CHRNA3	15	q25.1	78593052	78621295	-2.30299	0.0212795	0.119726	FALSE	FALSE
14875	ENSG00000124103	FAM209A	20	q13.31	56517187	56526142	-2.30323	0.021266	0.119726	FALSE	FALSE
14876	ENSG00000187862	TTC24	1	q22	156579727	156586770	-2.30522	0.0211544	0.11942	FALSE	FALSE
14877	ENSG00000137558	PI15	8	q21.13	74824534	74855029	-2.30583	0.02112	0.119268	FALSE	FALSE
14878	ENSG00000171951	SCG2	2	q36.1	223596940	223602503	-2.30636	0.0210903	0.119141	FALSE	FALSE
14879	ENSG00000141252	VPS53	17	p13.3	508668	721717	-2.30793	0.0210033	0.118773	FALSE	FALSE
14880	ENSG00000174132	FAM174A	5	q21.1	100535305	100586741	-2.30815	0.0209906	0.118773	FALSE	FALSE
14881	ENSG00000152944	MED21	12	p11.23	27022546	27066343	-2.30955	0.0209129	0.118478	FALSE	FALSE
14882	ENSG00000111229	ARPC3	12	q24.11	110434825	110450422	-2.30989	0.0208944	0.118478	FALSE	FALSE
14883	ENSG00000143479	DYRK3	1	q32.1	206635536	206684419	-2.31	0.0208882	0.118478	FALSE	FALSE
14884	ENSG00000151470	C4orf33	4	q28.2	129093317	129116640	-2.31147	0.0208071	0.118197	FALSE	FALSE
14885	ENSG00000077080	ACTL6B	7	q22.1	100643097	100656461	-2.31155	0.0208022	0.118197	FALSE	FALSE
14886	ENSG00000060138	YBX3	12	p13.2	10699089	10723312	-2.31209	0.020773	0.118127	FALSE	FALSE
14887	ENSG00000164620	RELL2	5	q31.3	141636950	141641077	-2.31214	0.0207699	0.118127	FALSE	FALSE
14888	ENSG00000131931	THAP1	8	p11.21	42836674	42843325	-2.31243	0.0207538	0.118127	FALSE	FALSE
14889	ENSG00000253626	EIF5AL1	10	q22.3	79512601	79516440	-2.3135	0.0206952	0.118014	FALSE	FALSE
14890	ENSG00000109270	LAMTOR3	4	q23	99878336	99894490	-2.31404	0.0206654	0.117927	FALSE	FALSE
14891	ENSG00000173273	TNKS	8	p23.1	9555914	9782346	-2.31465	0.0206319	0.117818	FALSE	FALSE
14892	ENSG00000135968	GCC2	2	q12.3	108448561	108509415	-2.31467	0.0206313	0.117818	FALSE	FALSE
14893	ENSG00000171503	ETFDH	4	q32.1	158672125	158709623	-2.31515	0.0206047	0.117745	FALSE	FALSE
14894	ENSG00000171587	DSCAM	21	q22.2	40010999	40847139	-2.31549	0.0205863	0.117735	FALSE	FALSE
14895	ENSG00000131966	ACTR10	14	q23.1	58200080	58235636	-2.31574	0.0205723	0.117735	FALSE	FALSE
14896	ENSG00000075673	ATP12A	13	q12.12	24680411	24712493	-2.31672	0.0205192	0.117548	FALSE	FALSE
14897	ENSG00000133958	UNC79	14	q32.12	93333219	93707876	-2.31678	0.0205156	0.117548	FALSE	FALSE
14898	ENSG00000177599	ZNF491	19	p13.2	11797667	11809622	-2.31686	0.0205114	0.117548	FALSE	FALSE
14899	ENSG00000056972	TRAF3IP2	6	q21	111556454	111606278	-2.31694	0.0205073	0.117548	FALSE	FALSE
14900	ENSG00000143393	PI4KB	1	q21.3	151291797	151327715	-2.3173	0.0204877	0.117548	FALSE	FALSE
14901	ENSG00000128596	CCDC136	7	q32.1	128790757	128822132	-2.31764	0.0204691	0.117547	FALSE	FALSE
14902	ENSG00000136048	DRAM1	12	q23.2	101877351	102012130	-2.31789	0.0204551	0.117509	FALSE	FALSE
14903	ENSG00000004660	CAMKK1	17	p13.2	3860315	3894891	-2.31806	0.020446	0.117503	FALSE	FALSE
14904	ENSG00000250305	TRMT9B	8	p22	12945642	13031503	-2.31812	0.020443	0.117503	FALSE	FALSE
14905	ENSG00000105355	PLIN3	19	p13.3	4838341	4867768	-2.31812	0.0204427	0.117503	FALSE	FALSE
14906	ENSG00000137033	IL33	9	p24.1	6215786	6257983	-2.3191	0.0203899	0.117382	FALSE	FALSE
14907	ENSG00000124391	IL17C	16	q24.2	88638591	88640473	-2.31964	0.0203601	0.117253	FALSE	FALSE
14908	ENSG00000140941	MAP1LC3B	16	q24.2	87383995	87404779	-2.31966	0.0203592	0.117253	FALSE	FALSE
14909	ENSG00000148175	STOM	9	q33.2	121338988	121370304	-2.32001	0.0203402	0.117253	FALSE	FALSE
14910	ENSG00000029639	TFB1M	6	q25.3	155257509	155314493	-2.3205	0.0203138	0.117234	FALSE	FALSE
14911	ENSG00000160551	TAOK1	17	q11.2	29390464	29551904	-2.32065	0.0203057	0.117229	FALSE	FALSE
14912	ENSG00000163464	CXCR1	2	q35	218162845	218166995	-2.32072	0.020302	0.117229	FALSE	FALSE
14913	ENSG00000166501	PRKCB	16	p12.2	23835946	24220611	-2.32125	0.0202736	0.117127	FALSE	FALSE
14914	ENSG00000135164	DMTF1	7	q21.12	87152361	87196337	-2.32133	0.0202693	0.117127	FALSE	FALSE
14915	ENSG00000104093	DMXL2	15	q21.2	51447711	51622833	-2.32187	0.0202398	0.117015	FALSE	FALSE
14916	ENSG00000144381	HSPD1	2	q33.1	197486581	197516737	-2.32237	0.0202132	0.116982	FALSE	FALSE
14917	ENSG00000104055	TGM5	15	q15.2	43232595	43266857	-2.32293	0.020183	0.116894	FALSE	FALSE
14918	ENSG00000164924	YWHAZ	8	q22.3	100916525	100953388	-2.32321	0.020168	0.116848	FALSE	FALSE
14919	ENSG00000115355	CCDC88A	2	p16.1	55287842	55419895	-2.32424	0.0201129	0.116612	FALSE	FALSE
14920	ENSG00000159256	MORC3	21	q22.12	36320189	36386148	-2.32481	0.0200823	0.116476	FALSE	FALSE
14921	ENSG00000170043	TRAPPC1	17	p13.1	7930345	7932123	-2.32593	0.0200226	0.116254	FALSE	FALSE
14922	ENSG00000158525	CPA5	7	q32.2	130344816	130368730	-2.32821	0.019901	0.115638	FALSE	FALSE
14923	ENSG00000164180	TMEM161B	5	q14.3	88189633	88269476	-2.32905	0.0198562	0.115452	FALSE	FALSE
14924	ENSG00000169499	PLEKHA2	8	p11.22	38901235	38973909	-2.32915	0.0198513	0.115452	FALSE	FALSE
14925	ENSG00000083520	DIS3	13	q21.33	72752169	72782096	-2.33032	0.0197894	0.115228	FALSE	FALSE
14926	ENSG00000159450	TCHH	1	q21.3	152106317	152115454	-2.33137	0.0197337	0.114986	FALSE	FALSE
14927	ENSG00000165152	TMEM246	9	q31.1	101473171	101533537	-2.3314	0.0197325	0.114986	FALSE	FALSE
14928	ENSG00000174453	VWC2L	2	q34	214411065	214578959	-2.33151	0.0197265	0.114986	FALSE	FALSE
14929	ENSG00000111231	GPN3	12	q24.11	110452484	110469268	-2.3317	0.0197167	0.114986	FALSE	FALSE
14930	ENSG00000164347	GFM2	5	q13.3	74721204	74767371	-2.33245	0.0196771	0.114878	FALSE	FALSE
14931	ENSG00000244687	UBE2V1	20	q13.13	50081124	50115959	-2.3325	0.0196744	0.114878	FALSE	FALSE
14932	ENSG00000135521	LTV1	6	q24.2	143843344	143863812	-2.33262	0.019668	0.114878	FALSE	FALSE
14933	ENSG00000076344	RGS11	16	p13.3	268301	275980	-2.33412	0.0195896	0.114598	FALSE	FALSE
14934	ENSG00000105520	PLPPR2	19	p13.2	11355386	11365698	-2.33623	0.0194792	0.114115	FALSE	FALSE
14935	ENSG00000198945	L3MBTL3	6	q23.1	130013699	130141451	-2.33707	0.0194358	0.113902	FALSE	FALSE
14936	ENSG00000139973	SYT16	14	q23.2	61811974	62112550	-2.33792	0.0193913	0.113805	FALSE	FALSE
14937	ENSG00000188321	ZNF559	19	p13.2	9323772	9351162	-2.33825	0.0193741	0.113786	FALSE	FALSE
14938	ENSG00000186806	VSIG10L	19	q13.41	51331536	51342124	-2.3384	0.0193667	0.113786	FALSE	FALSE
14939	ENSG00000138495	COX17	3	q13.33	119654513	119677454	-2.33846	0.0193633	0.113786	FALSE	FALSE
14940	ENSG00000127337	YEATS4	12	q15	69359703	69390796	-2.33852	0.0193604	0.113786	FALSE	FALSE
14941	ENSG00000106460	TMEM106B	7	p21.3	12211241	12243367	-2.33857	0.0193579	0.113786	FALSE	FALSE
14942	ENSG00000165264	NDUFB6	9	p21.1	32552999	32573184	-2.3388	0.0193456	0.113786	FALSE	FALSE
14943	ENSG00000165572	KBTBD6	13	q14.11	41127569	41132746	-2.33888	0.0193418	0.113786	FALSE	FALSE
14944	ENSG00000138068	SULT6B1	2	p22.2	37167820	37196598	-2.33946	0.0193115	0.113746	FALSE	FALSE
14945	ENSG00000175895	PLEKHF2	8	q22.1	95133804	95156684	-2.34001	0.0192833	0.113621	FALSE	FALSE
14946	ENSG00000147548	NSD3	8	p11.23	38269697	38382272	-2.34027	0.0192696	0.113582	FALSE	FALSE
14947	ENSG00000111615	KRR1	12	q21.2	75490861	75511636	-2.3407	0.0192476	0.113493	FALSE	FALSE
14948	ENSG00000085719	CPNE3	8	q21.3	86514427	86561498	-2.34079	0.019243	0.113493	FALSE	FALSE
14949	ENSG00000116903	EXOC8	1	q42.2	231332753	231337852	-2.34109	0.0192277	0.113493	FALSE	FALSE
14950	ENSG00000174527	MYO1H	12	q24.11	109347903	109455523	-2.34279	0.0191403	0.113188	FALSE	FALSE
14951	ENSG00000185808	PIGP	21	q22.13	37059170	37073170	-2.34279	0.0191401	0.113188	FALSE	FALSE
14952	ENSG00000136273	HUS1	7	p12.3	47963288	47979553	-2.3433	0.0191142	0.113188	FALSE	FALSE
14953	ENSG00000160191	PDE9A	21	q22.3	42653636	42775509	-2.34365	0.019096	0.113188	FALSE	FALSE
14954	ENSG00000197580	BCO2	11	q23.1	112175467	112224699	-2.34469	0.0190428	0.11294	FALSE	FALSE
14955	ENSG00000212127	TAS2R14	12	p13.2	10937406	11171573	-2.3448	0.0190373	0.11294	FALSE	FALSE
14956	ENSG00000169018	FEM1B	15	q23	68277803	68295865	-2.3453	0.0190116	0.112919	FALSE	FALSE
14957	ENSG00000197177	ADGRA1	10	q26.3	133070929	133131675	-2.34575	0.0189889	0.112867	FALSE	FALSE
14958	ENSG00000178449	COX14	12	q13.12	50111979	50120457	-2.34582	0.0189855	0.112867	FALSE	FALSE
14959	ENSG00000132581	SDF2	17	q11.2	28648356	28662189	-2.34593	0.0189795	0.112867	FALSE	FALSE
14960	ENSG00000253276	CCDC71L	7	q22.3	106656765	106660996	-2.3467	0.0189405	0.112785	FALSE	FALSE
14961	ENSG00000198576	ARC	8	q24.3	142611044	142614472	-2.34699	0.0189259	0.112764	FALSE	FALSE
14962	ENSG00000115541	HSPE1	2	q33.1	197499994	197503457	-2.34724	0.018913	0.112764	FALSE	FALSE
14963	ENSG00000111358	GTF2H3	12	q24.31	123633739	123662606	-2.34742	0.0189037	0.112764	FALSE	FALSE
14964	ENSG00000143252	SDHC	1	q23.3	161314257	161375340	-2.34748	0.0189009	0.112764	FALSE	FALSE
14965	ENSG00000187980	PLA2G2C	1	p36.12	20161253	20177424	-2.34824	0.0188622	0.112648	FALSE	FALSE
14966	ENSG00000175110	MRPS22	3	q23	139005806	139357223	-2.35063	0.0187416	0.112298	FALSE	FALSE
14967	ENSG00000124226	RNF114	20	q13.13	49936336	49953892	-2.35167	0.0186895	0.112068	FALSE	FALSE
14968	ENSG00000072832	CRMP1	4	p16.2	5748084	5893058	-2.35345	0.0186003	0.111788	FALSE	FALSE
14969	ENSG00000144681	STAC	3	p22.3	36380344	36548007	-2.35349	0.0185981	0.111788	FALSE	FALSE
14970	ENSG00000053524	MCF2L2	3	q27.1	183178043	183428778	-2.35355	0.0185951	0.111788	FALSE	FALSE
14971	ENSG00000146376	ARHGAP18	6	q22.33	129576132	129710225	-2.35372	0.0185868	0.111788	FALSE	FALSE
14972	ENSG00000241119	UGT1A9	2	q37.1	233671853	233773300	-2.35428	0.0185586	0.111777	FALSE	FALSE
14973	ENSG00000239382	ALKBH6	19	q13.12	36009120	36014239	-2.3544	0.0185526	0.111777	FALSE	FALSE
14974	ENSG00000100815	TRIP11	14	q32.12	91965991	92040896	-2.35574	0.0184857	0.111544	FALSE	FALSE
14975	ENSG00000151093	OXSM	3	p24.2	25782917	25794534	-2.35596	0.0184751	0.111521	FALSE	FALSE
14976	ENSG00000106013	ANKRD7	7	q31.31	118214669	118496171	-2.35669	0.0184388	0.111385	FALSE	FALSE
14977	ENSG00000138738	PRDM5	4	q27	120684919	120922870	-2.35796	0.0183756	0.111085	FALSE	FALSE
14978	ENSG00000112234	FBXL4	6	q16.2	98868538	98948006	-2.35835	0.0183566	0.111012	FALSE	FALSE
14979	ENSG00000131738	KRT33B	17	q21.2	41363494	41369800	-2.35871	0.0183385	0.110975	FALSE	FALSE
14980	ENSG00000185909	KLHDC8B	3	p21.31	49171611	49176486	-2.35913	0.018318	0.110943	FALSE	FALSE
14981	ENSG00000170500	LONRF2	2	q11.2	100273291	100322733	-2.36098	0.0182268	0.110539	FALSE	FALSE
14982	ENSG00000150768	DLAT	11	q23.1	112024814	112064390	-2.36112	0.0182197	0.110539	FALSE	FALSE
14983	ENSG00000134769	DTNA	18	q12.1	34493290	34891844	-2.36154	0.0181993	0.11047	FALSE	FALSE
14984	ENSG00000100288	CHKB	22	q13.33	50578949	50601455	-2.36283	0.0181358	0.110351	FALSE	FALSE
14985	ENSG00000168152	THAP9	4	q21.22	82900684	82919969	-2.36297	0.0181293	0.110351	FALSE	FALSE
14986	ENSG00000253457	SMIM18	8	p12	30638600	30646064	-2.36368	0.0180945	0.110286	FALSE	FALSE
14987	ENSG00000205323	SARNP	12	q13.2	55752463	55817756	-2.36418	0.0180701	0.110194	FALSE	FALSE
14988	ENSG00000079257	LXN	3	q25.32	158645822	158672693	-2.36418	0.0180698	0.110194	FALSE	FALSE
14989	ENSG00000169402	RSPH10B2	7	p22.1	6754109	6799365	-2.36446	0.0180563	0.110194	FALSE	FALSE
14990	ENSG00000146414	SHPRH	6	q24.3	145864245	145964423	-2.36508	0.0180261	0.110158	FALSE	FALSE
14991	ENSG00000041357	PSMA4	15	q25.1	78540405	78552419	-2.36599	0.0179821	0.109972	FALSE	FALSE
14992	ENSG00000126777	KTN1	14	q22.3	55559072	55701526	-2.36675	0.0179452	0.109829	FALSE	FALSE
14993	ENSG00000262664	OVCA2	17	p13.3	2041936	2043430	-2.36723	0.0179216	0.109808	FALSE	FALSE
14994	ENSG00000242366	UGT1A8	2	q37.1	233617645	233773310	-2.36726	0.0179202	0.109808	FALSE	FALSE
14995	ENSG00000205133	TRIQK	8	q22.1	92883530	93017673	-2.36729	0.0179191	0.109808	FALSE	FALSE
14996	ENSG00000133256	PDE6B	4	p16.3	625584	670782	-2.36752	0.0179076	0.109808	FALSE	FALSE
14997	ENSG00000146433	TMEM181	6	q25.3	158536436	158635428	-2.3683	0.0178701	0.109657	FALSE	FALSE
14998	ENSG00000206562	METTL6	3	p25.1	15381275	15440566	-2.36843	0.0178636	0.109657	FALSE	FALSE
14999	ENSG00000064933	PMS1	2	q32.2	189784085	189877629	-2.36869	0.0178511	0.109623	FALSE	FALSE
15000	ENSG00000108784	NAGLU	17	q21.2	42536172	42544449	-2.3689	0.017841	0.109623	FALSE	FALSE
15001	ENSG00000113163	COL4A3BP	5	q13.3	75356345	75512138	-2.3693	0.0178218	0.109567	FALSE	FALSE
15002	ENSG00000077009	NMRK2	19	p13.3	3933103	3942416	-2.36943	0.0178155	0.109567	FALSE	FALSE
15003	ENSG00000163221	S100A12	1	q21.3	153373706	153375649	-2.36953	0.0178105	0.109567	FALSE	FALSE
15004	ENSG00000083457	ITGAE	17	p13.2	3714628	3801243	-2.37048	0.017765	0.109383	FALSE	FALSE
15005	ENSG00000255529	POLR2M	15	q21.3	57706629	57782762	-2.37054	0.017762	0.109383	FALSE	FALSE
15006	ENSG00000115084	SLC35F5	2	q14.1	113705011	113756823	-2.37072	0.0177537	0.109383	FALSE	FALSE
15007	ENSG00000145293	ENOPH1	4	q21.22	82430562	82461091	-2.37122	0.0177297	0.109289	FALSE	FALSE
15008	ENSG00000124222	STX16	20	q13.32	58651253	58679526	-2.37132	0.0177245	0.109289	FALSE	FALSE
15009	ENSG00000152760	TCTEX1D1	1	p31.3	66752459	66778787	-2.37164	0.0177094	0.109289	FALSE	FALSE
15010	ENSG00000089723	OTUB2	14	q32.12	94026329	94048930	-2.37184	0.0176997	0.109281	FALSE	FALSE
15011	ENSG00000170088	TMEM192	4	q32.3	165070608	165208549	-2.372	0.0176921	0.109281	FALSE	FALSE
15012	ENSG00000159459	UBR1	15	q15.2	42942897	43106113	-2.37251	0.0176677	0.109238	FALSE	FALSE
15013	ENSG00000164294	GPX8	5	q11.2	55160118	55167071	-2.37313	0.0176381	0.109138	FALSE	FALSE
15014	ENSG00000137857	DUOX1	15	q21.1	45129933	45165576	-2.37316	0.0176366	0.109138	FALSE	FALSE
15015	ENSG00000204954	C12orf73	12	q23.3	103950202	103965708	-2.37393	0.0176001	0.108986	FALSE	FALSE
15016	ENSG00000160349	LCN1	9	q34.3	135521438	135526532	-2.37428	0.0175831	0.108922	FALSE	FALSE
15017	ENSG00000171811	CFAP46	10	q26.3	132808392	132942823	-2.375	0.017549	0.108752	FALSE	FALSE
15018	ENSG00000272047	GTF2H5	6	q25.3	158168350	158199344	-2.37521	0.0175392	0.108732	FALSE	FALSE
15019	ENSG00000171643	S100Z	5	q13.3	76850001	76921650	-2.37548	0.0175261	0.108692	FALSE	FALSE
15020	ENSG00000155304	HSPA13	21	q11.2	14371115	14383484	-2.37558	0.0175215	0.108692	FALSE	FALSE
15021	ENSG00000198483	ANKRD35	1	q21.1	145866560	145885866	-2.37642	0.0174815	0.1086	FALSE	FALSE
15022	ENSG00000182902	SLC25A18	22	q11.21	17563439	17590994	-2.37749	0.0174312	0.108351	FALSE	FALSE
15023	ENSG00000198673	FAM19A2	12	q14.1	61708259	62279150	-2.3782	0.0173973	0.108269	FALSE	FALSE
15024	ENSG00000136040	PLXNC1	12	q22	94148723	94307675	-2.37835	0.0173901	0.108269	FALSE	FALSE
15025	ENSG00000165181	C9orf84	9	q31.3	111686173	111795008	-2.379	0.0173596	0.108195	FALSE	FALSE
15026	ENSG00000256087	ZNF432	19	q13.41	52031379	52095738	-2.37901	0.0173593	0.108195	FALSE	FALSE
15027	ENSG00000175344	CHRNA7	15	q13.3	31923438	32173018	-2.37904	0.017358	0.108195	FALSE	FALSE
15028	ENSG00000147421	HMBOX1	8	p21.1	28890394	29064764	-2.37945	0.0173387	0.108195	FALSE	FALSE
15029	ENSG00000171246	NPTX1	17	q25.3	80467148	80477843	-2.3797	0.0173265	0.108195	FALSE	FALSE
15030	ENSG00000118939	UCHL3	13	q22.2	75549480	75606020	-2.38174	0.0172311	0.107807	FALSE	FALSE
15031	ENSG00000141349	G6PC3	17	q21.31	44070735	44076344	-2.38217	0.017211	0.107723	FALSE	FALSE
15032	ENSG00000104228	TRIM35	8	p21.2	27284887	27311319	-2.38382	0.0171339	0.107488	FALSE	FALSE
15033	ENSG00000160712	IL6R	1	q21.3	154405193	154469450	-2.38428	0.0171124	0.107435	FALSE	FALSE
15034	ENSG00000126804	ZBTB1	14	q23.3	64503712	64533690	-2.38436	0.0171088	0.107435	FALSE	FALSE
15035	ENSG00000146267	FAXC	6	q16.2	99271169	99350062	-2.3846	0.0170978	0.107427	FALSE	FALSE
15036	ENSG00000146729	NIPSNAP2	7	p11.2	55951793	56000181	-2.38545	0.0170583	0.107307	FALSE	FALSE
15037	ENSG00000151726	ACSL1	4	q35.1	184755595	184826818	-2.38547	0.0170571	0.107307	FALSE	FALSE
15038	ENSG00000075142	SRI	7	q21.12	88205118	88226993	-2.38668	0.0170012	0.107218	FALSE	FALSE
15039	ENSG00000058729	RIOK2	5	q15	97160867	97183260	-2.38714	0.0169799	0.107195	FALSE	FALSE
15040	ENSG00000136010	ALDH1L2	12	q23.3	105019784	105084577	-2.38784	0.0169476	0.107061	FALSE	FALSE
15041	ENSG00000177971	IMP3	15	q24.2	75639085	75648706	-2.38972	0.0168611	0.106639	FALSE	FALSE
15042	ENSG00000106631	MYL7	7	p13	44138864	44141332	-2.39019	0.0168396	0.106627	FALSE	FALSE
15043	ENSG00000074803	SLC12A1	15	q21.1	48178438	48304078	-2.39055	0.0168233	0.106607	FALSE	FALSE
15044	ENSG00000178802	MPI	15	q24.1	74890005	74902219	-2.39103	0.0168013	0.10655	FALSE	FALSE
15045	ENSG00000146282	RARS2	6	q15	87514378	87590003	-2.39151	0.0167794	0.106452	FALSE	FALSE
15046	ENSG00000133028	SCO1	17	p13.1	10672474	10698375	-2.39173	0.0167692	0.106452	FALSE	FALSE
15047	ENSG00000213139	CRYGS	3	q27.3	186538441	186546702	-2.39215	0.0167498	0.106389	FALSE	FALSE
15048	ENSG00000013392	RWDD2A	6	q14.1	83193379	83198932	-2.39234	0.0167414	0.106377	FALSE	FALSE
15049	ENSG00000164933	SLC25A32	8	q22.3	103398635	103415189	-2.39241	0.0167382	0.106377	FALSE	FALSE
15050	ENSG00000173451	THAP2	12	q21.1	71663009	71680639	-2.39528	0.0166078	0.1059	FALSE	FALSE
15051	ENSG00000212126	TAS2R50	12	p13.2	10985913	10986912	-2.39595	0.0165772	0.105746	FALSE	FALSE
15052	ENSG00000189045	ANKDD1B	5	q13.3	75611459	75671846	-2.39615	0.0165682	0.10573	FALSE	FALSE
15053	ENSG00000171320	ESCO2	8	p21.1	27771949	27812640	-2.39616	0.016568	0.10573	FALSE	FALSE
15054	ENSG00000179846	NKPD1	19	q13.32	45149750	45158737	-2.39662	0.016547	0.105691	FALSE	FALSE
15055	ENSG00000189051	RNF222	17	p13.1	8390704	8397826	-2.39665	0.0165456	0.105691	FALSE	FALSE
15056	ENSG00000035681	NSMAF	8	q12.1	58583504	58659844	-2.39668	0.0165445	0.105691	FALSE	FALSE
15057	ENSG00000112695	COX7A2	6	q14.1	75237675	75250323	-2.39719	0.0165211	0.105691	FALSE	FALSE
15058	ENSG00000155636	RBM45	2	q31.2	178112424	178139011	-2.39761	0.0165025	0.105691	FALSE	FALSE
15059	ENSG00000109272	PF4V1	4	q13.3	73853189	73854155	-2.39788	0.0164901	0.105687	FALSE	FALSE
15060	ENSG00000272514	CFAP206	6	q15	87407983	87464465	-2.39804	0.0164829	0.105683	FALSE	FALSE
15061	ENSG00000164743	C8orf48	8	p22	13566843	13568287	-2.39805	0.0164827	0.105683	FALSE	FALSE
15062	ENSG00000243501	AL365232.1	6	q13	73209746	73263196	-2.39965	0.0164107	0.105427	FALSE	FALSE
15063	ENSG00000079156	OSBPL6	2	q31.2	178194481	178402891	-2.39972	0.0164077	0.105427	FALSE	FALSE
15064	ENSG00000156170	NDUFAF6	8	q22.1	94895767	95116455	-2.39991	0.016399	0.105427	FALSE	FALSE
15065	ENSG00000140307	GTF2A2	15	q22.2	59638062	59657541	-2.40127	0.0163385	0.105117	FALSE	FALSE
15066	ENSG00000118873	RAB3GAP2	1	q41	220148293	220272454	-2.4014	0.0163326	0.105117	FALSE	FALSE
15067	ENSG00000103544	VPS35L	16	p12.3	19555240	19706793	-2.40226	0.0162941	0.105009	FALSE	FALSE
15068	ENSG00000134884	ARGLU1	13	q33.3	106541673	106568164	-2.40303	0.0162599	0.10483	FALSE	FALSE
15069	ENSG00000185527	PDE6G	17	q25.3	81650459	81663112	-2.40371	0.0162297	0.104719	FALSE	FALSE
15070	ENSG00000108179	PPIF	10	q22.3	79347469	79355337	-2.40471	0.0161851	0.104555	FALSE	FALSE
15071	ENSG00000146587	RBAK	7	p22.1	5045821	5069488	-2.40515	0.016166	0.104473	FALSE	FALSE
15072	ENSG00000152784	PRDM8	4	q21.21	80183879	80204329	-2.40557	0.0161471	0.104434	FALSE	FALSE
15073	ENSG00000076641	PAG1	8	q21.13	80967810	81112068	-2.40565	0.0161438	0.104434	FALSE	FALSE
15074	ENSG00000166428	PLD4	14	q32.33	104924713	104937790	-2.40593	0.0161312	0.104414	FALSE	FALSE
15075	ENSG00000064102	INTS13	12	p11.23	26905181	26938326	-2.4063	0.0161149	0.104362	FALSE	FALSE
15076	ENSG00000105849	TWISTNB	7	p21.1	19695462	19709087	-2.40898	0.0159973	0.104002	FALSE	FALSE
15077	ENSG00000131467	PSME3	17	q21.31	42824385	42843758	-2.41108	0.0159054	0.103528	FALSE	FALSE
15078	ENSG00000134668	SPOCD1	1	p35.2	31790422	31816051	-2.41271	0.0158346	0.103191	FALSE	FALSE
15079	ENSG00000138035	PNPT1	2	p16.1	55634265	55693910	-2.41279	0.0158308	0.103191	FALSE	FALSE
15080	ENSG00000203782	LOR	1	q21.3	153259700	153262122	-2.41312	0.0158167	0.103183	FALSE	FALSE
15081	ENSG00000115446	UNC50	2	q11.2	98608579	98618515	-2.41318	0.0158142	0.103183	FALSE	FALSE
15082	ENSG00000105404	RABAC1	19	q13.2	41956681	41959390	-2.41365	0.0157936	0.103171	FALSE	FALSE
15083	ENSG00000120662	MTRF1	13	q14.11	41216369	41263577	-2.41511	0.0157306	0.102883	FALSE	FALSE
15084	ENSG00000168491	CCDC110	4	q35.1	185445182	185471759	-2.4156	0.0157092	0.102785	FALSE	FALSE
15085	ENSG00000034677	RNF19A	8	q22.2	100257060	100336218	-2.41578	0.0157017	0.102777	FALSE	FALSE
15086	ENSG00000120526	NUDCD1	8	q23.1	109240919	109334385	-2.41609	0.0156884	0.102731	FALSE	FALSE
15087	ENSG00000166847	DCTN5	16	p12.2	23641392	23677455	-2.41764	0.0156214	0.102457	FALSE	FALSE
15088	ENSG00000230453	ANKRD18B	9	p13.3	33524394	33573009	-2.41975	0.0155314	0.101967	FALSE	FALSE
15089	ENSG00000198715	GLMP	1	q22	156290089	156295689	-2.42055	0.0154969	0.101906	FALSE	FALSE
15090	ENSG00000185697	MYBL1	8	q13.1	66562175	66614247	-2.42112	0.0154727	0.101811	FALSE	FALSE
15091	ENSG00000185513	L3MBTL1	20	q13.11	43489442	43550950	-2.42152	0.0154559	0.101781	FALSE	FALSE
15092	ENSG00000120686	UFM1	13	q13.3	38349849	38363619	-2.42194	0.0154378	0.101704	FALSE	FALSE
15093	ENSG00000197016	ZNF470	19	q13.43	56567511	56588911	-2.42393	0.0153537	0.101231	FALSE	FALSE
15094	ENSG00000164332	UBLCP1	5	q33.3	159263081	159286040	-2.42457	0.0153265	0.101126	FALSE	FALSE
15095	ENSG00000106799	TGFBR1	9	q22.33	99104038	99154192	-2.42488	0.0153133	0.101126	FALSE	FALSE
15096	ENSG00000103485	QPRT	16	p11.2	29679008	29698699	-2.42601	0.0152658	0.100969	FALSE	FALSE
15097	ENSG00000164323	CFAP97	4	q35.1	185159665	185209504	-2.42605	0.0152643	0.100969	FALSE	FALSE
15098	ENSG00000099917	MED15	22	q11.21	20495913	20587632	-2.42618	0.0152588	0.100969	FALSE	FALSE
15099	ENSG00000242550	SERPINB10	18	q21.33	63897174	63936111	-2.42683	0.0152314	0.100969	FALSE	FALSE
15100	ENSG00000178761	FAM219B	15	q24.2	74899987	74907121	-2.42877	0.0151502	0.100682	FALSE	FALSE
15101	ENSG00000197948	FCHSD1	5	q31.3	141639302	141651419	-2.42891	0.0151442	0.100682	FALSE	FALSE
15102	ENSG00000102471	NDFIP2	13	q31.1	79481124	79556075	-2.42925	0.0151301	0.100682	FALSE	FALSE
15103	ENSG00000103091	WDR59	16	q23.1	74871367	75000173	-2.43039	0.0150825	0.10046	FALSE	FALSE
15104	ENSG00000118194	TNNT2	1	q32.1	201359008	201377762	-2.43109	0.0150536	0.10039	FALSE	FALSE
15105	ENSG00000127325	BEST3	12	q15	69643360	69699476	-2.4317	0.0150282	0.100262	FALSE	FALSE
15106	ENSG00000257108	NHLRC4	16	p13.3	566996	569495	-2.4326	0.014991	0.100178	FALSE	FALSE
15107	ENSG00000103154	NECAB2	16	q23.3	83968632	84002776	-2.43265	0.0149889	0.100178	FALSE	FALSE
15108	ENSG00000106052	TAX1BP1	7	p15.2	27739331	27844564	-2.43326	0.0149637	0.100178	FALSE	FALSE
15109	ENSG00000057663	ATG5	6	q21	106045423	106325791	-2.43479	0.0149003	0.0998261	FALSE	FALSE
15110	ENSG00000164494	PDSS2	6	q21	107152557	107459564	-2.43497	0.0148929	0.0998261	FALSE	FALSE
15111	ENSG00000145476	CYP4V2	4	q35.1	186191520	186213456	-2.43521	0.0148829	0.0998261	FALSE	FALSE
15112	ENSG00000116266	STXBP3	1	p13.3	108746674	108809526	-2.4354	0.0148753	0.0998261	FALSE	FALSE
15113	ENSG00000178904	DPY19L3	19	q13.11	32405543	32485895	-2.43547	0.0148725	0.0998261	FALSE	FALSE
15114	ENSG00000073670	ADAM11	17	q21.31	44759031	44781846	-2.4356	0.0148672	0.0998261	FALSE	FALSE
15115	ENSG00000118729	CASQ2	1	p13.1	115700007	115768781	-2.43656	0.0148275	0.0997959	FALSE	FALSE
15116	ENSG00000015153	YAF2	12	q12	42157104	42238349	-2.43711	0.0148051	0.0997537	FALSE	FALSE
15117	ENSG00000153404	PLEKHG4B	5	p15.33	92151	189972	-2.4378	0.014777	0.0996056	FALSE	FALSE
15118	ENSG00000204370	SDHD	11	q23.1	112086773	112120013	-2.43796	0.0147702	0.0996056	FALSE	FALSE
15119	ENSG00000102805	CLN5	13	q22.3	76990660	77019143	-2.43843	0.0147513	0.0996056	FALSE	FALSE
15120	ENSG00000049883	PTCD2	5	q13.2	72320367	72368395	-2.43883	0.014735	0.0995695	FALSE	FALSE
15121	ENSG00000118491	ZC2HC1B	6	q24.2	143864436	143938356	-2.43952	0.0147066	0.099419	FALSE	FALSE
15122	ENSG00000075239	ACAT1	11	q22.3	108121516	108147776	-2.43972	0.0146988	0.0994073	FALSE	FALSE
15123	ENSG00000180871	CXCR2	2	q35	218125289	218137253	-2.43985	0.0146932	0.0994073	FALSE	FALSE
15124	ENSG00000180138	CSNK1A1L	13	q13.3	37103259	37105664	-2.44074	0.0146574	0.0992706	FALSE	FALSE
15125	ENSG00000203705	TATDN3	1	q32.3	212791828	212816626	-2.44087	0.0146521	0.0992706	FALSE	FALSE
15126	ENSG00000008952	SEC62	3	q26.2	169966635	169998373	-2.44091	0.0146502	0.0992706	FALSE	FALSE
15127	ENSG00000023572	GLRX2	1	q31.2	193090866	193106114	-2.44188	0.0146108	0.0991859	FALSE	FALSE
15128	ENSG00000160209	PDXK	21	q22.3	43719094	43762307	-2.44213	0.0146008	0.0991859	FALSE	FALSE
15129	ENSG00000164466	SFXN1	5	q35.2	175477062	175529742	-2.44227	0.0145951	0.0991859	FALSE	FALSE
15130	ENSG00000111405	ENDOU	12	q13.11	47709734	47725567	-2.44269	0.0145781	0.0991603	FALSE	FALSE
15131	ENSG00000159082	SYNJ1	21	q22.11	32628759	32728048	-2.44659	0.0144215	0.09839	FALSE	FALSE
15132	ENSG00000089199	CHGB	20	p12.3	5911430	5925361	-2.44699	0.0144056	0.0983225	FALSE	FALSE
15133	ENSG00000122970	IFT81	12	q24.11	110124335	110218797	-2.44736	0.0143905	0.0982607	FALSE	FALSE
15134	ENSG00000079332	SAR1A	10	q22.1	70147289	70170523	-2.44783	0.014372	0.0981753	FALSE	FALSE
15135	ENSG00000113328	CCNG1	5	q34	163437569	163446151	-2.44791	0.0143688	0.0981753	FALSE	FALSE
15136	ENSG00000165525	NEMF	14	q21.3	49782083	49853203	-2.44801	0.0143647	0.0981753	FALSE	FALSE
15137	ENSG00000102886	GDPD3	16	p11.2	30104810	30113856	-2.44821	0.014357	0.0981753	FALSE	FALSE
15138	ENSG00000136888	ATP6V1G1	9	q32	114587746	114598373	-2.4486	0.0143413	0.0981753	FALSE	FALSE
15139	ENSG00000196844	PATE2	11	q24.2	125776113	125778819	-2.44875	0.0143351	0.0981753	FALSE	FALSE
15140	ENSG00000164051	CCDC51	3	p21.31	48432164	48440456	-2.44923	0.0143162	0.0981753	FALSE	FALSE
15141	ENSG00000057019	DCBLD2	3	q12.1	98795941	98901689	-2.44975	0.0142957	0.0981753	FALSE	FALSE
15142	ENSG00000137040	RANBP6	9	p24.1	6011043	6015625	-2.45055	0.0142637	0.0981351	FALSE	FALSE
15143	ENSG00000151952	TMEM132D	12	q24.33	129071725	129903666	-2.45069	0.0142581	0.0981351	FALSE	FALSE
15144	ENSG00000167721	TSR1	17	p13.3	2322503	2337507	-2.45226	0.0141962	0.0979192	FALSE	FALSE
15145	ENSG00000112309	B3GAT2	6	q13	70856679	70957038	-2.45237	0.014192	0.0979192	FALSE	FALSE
15146	ENSG00000139154	AEBP2	12	p12.3	19404045	19720801	-2.45296	0.0141685	0.0978501	FALSE	FALSE
15147	ENSG00000197302	ZNF720	16	p11.2	31713229	31794869	-2.45354	0.0141457	0.0978501	FALSE	FALSE
15148	ENSG00000187266	EPOR	19	p13.2	11377205	11384342	-2.45408	0.0141245	0.0978386	FALSE	FALSE
15149	ENSG00000148798	INA	10	q24.33	103277163	103290351	-2.45421	0.0141195	0.0978386	FALSE	FALSE
15150	ENSG00000198756	COLGALT2	1	q25.3	183929854	184037729	-2.4545	0.0141082	0.0978386	FALSE	FALSE
15151	ENSG00000170417	TMEM182	2	q12.1	102736905	103019900	-2.45461	0.0141039	0.0978386	FALSE	FALSE
15152	ENSG00000162734	PEA15	1	q23.2	160205337	160215376	-2.45507	0.0140858	0.09778	FALSE	FALSE
15153	ENSG00000173221	GLRX	5	q15	95751319	95823005	-2.45776	0.0139805	0.0973947	FALSE	FALSE
15154	ENSG00000132950	ZMYM5	13	q12.11	19823482	19863636	-2.45793	0.0139742	0.0973947	FALSE	FALSE
15155	ENSG00000166736	HTR3A	11	q23.2	113974881	113990313	-2.45866	0.0139455	0.0973021	FALSE	FALSE
15156	ENSG00000092054	MYH7	14	q11.2	23412738	23435718	-2.45982	0.0139006	0.0971512	FALSE	FALSE
15157	ENSG00000105819	PMPCB	7	q22.1	103297422	103329511	-2.46067	0.0138677	0.0970644	FALSE	FALSE
15158	ENSG00000248483	POU5F2	5	q15	93733220	93741637	-2.46075	0.0138645	0.0970644	FALSE	FALSE
15159	ENSG00000123297	TSFM	12	q14.1	57782589	57808071	-2.46141	0.0138391	0.0970585	FALSE	FALSE
15160	ENSG00000183760	ACP7	19	q13.2	39083913	39111493	-2.46165	0.01383	0.0970364	FALSE	FALSE
15161	ENSG00000182150	ERCC6L2	9	q22.32	95875701	96014571	-2.46241	0.0138006	0.0969135	FALSE	FALSE
15162	ENSG00000204130	RUFY2	10	q21.3	68341107	68407294	-2.46274	0.0137881	0.0968677	FALSE	FALSE
15163	ENSG00000134265	NAPG	18	p11.22	10525905	10552761	-2.46274	0.013788	0.0968677	FALSE	FALSE
15164	ENSG00000135404	CD63	12	q13.2	55725323	55729707	-2.46283	0.0137844	0.0968677	FALSE	FALSE
15165	ENSG00000189164	ZNF527	19	q13.12	37371061	37393066	-2.46387	0.0137445	0.096728	FALSE	FALSE
15166	ENSG00000165996	HACD1	10	p12.33	17589032	17617377	-2.46513	0.0136962	0.0964299	FALSE	FALSE
15167	ENSG00000138433	CIR1	2	q31.1	174348022	174395715	-2.46572	0.0136737	0.0963127	FALSE	FALSE
15168	ENSG00000150776	NKAPD1	11	q23.1	112074086	112085150	-2.46612	0.0136587	0.0962487	FALSE	FALSE
15169	ENSG00000172716	SLFN11	17	q12	35350305	35373701	-2.467	0.0136251	0.096054	FALSE	FALSE
15170	ENSG00000186866	POFUT2	21	q22.3	45263928	45287898	-2.46773	0.0135971	0.0959812	FALSE	FALSE
15171	ENSG00000102878	HSF4	16	q22.1	67164681	67169945	-2.46822	0.0135785	0.0958914	FALSE	FALSE
15172	ENSG00000174989	FBXW8	12	q24.22	116910956	117031148	-2.46869	0.013561	0.0958088	FALSE	FALSE
15173	ENSG00000132970	WASF3	13	q12.13	26557703	26688948	-2.46887	0.013554	0.0958009	FALSE	FALSE
15174	ENSG00000144451	SPAG16	2	q34	213284379	214410501	-2.46961	0.0135261	0.0956454	FALSE	FALSE
15175	ENSG00000163380	LMOD3	3	p14.1	69106872	69123032	-2.47018	0.0135045	0.0955345	FALSE	FALSE
15176	ENSG00000168273	SMIM4	3	p21.1	52534013	52579237	-2.47104	0.0134721	0.0954407	FALSE	FALSE
15177	ENSG00000164305	CASP3	4	q35.1	184627696	184649509	-2.47239	0.0134212	0.0951929	FALSE	FALSE
15178	ENSG00000120860	WASHC3	12	q23.2	102012927	102062149	-2.47274	0.0134081	0.0951929	FALSE	FALSE
15179	ENSG00000177370	TIMM22	17	p13.3	997117	1003671	-2.47283	0.0134049	0.0951929	FALSE	FALSE
15180	ENSG00000163827	LRRC2	3	p21.31	46515423	46580099	-2.47327	0.0133883	0.0951668	FALSE	FALSE
15181	ENSG00000061987	MON2	12	q14.1	62466817	62600479	-2.4734	0.0133834	0.0951668	FALSE	FALSE
15182	ENSG00000132677	RHBG	1	q22	156369212	156385219	-2.47381	0.0133681	0.0951668	FALSE	FALSE
15183	ENSG00000140105	WARS	14	q32.2	100333788	100376805	-2.47408	0.013358	0.0951668	FALSE	FALSE
15184	ENSG00000132507	EIF5A	17	p13.1	7306999	7312463	-2.47447	0.0133433	0.0951668	FALSE	FALSE
15185	ENSG00000182256	GABRG3	15	q12	26971282	27541991	-2.47452	0.0133415	0.0951668	FALSE	FALSE
15186	ENSG00000185963	BICD2	9	q22.31	92711363	92764812	-2.47475	0.0133328	0.0951668	FALSE	FALSE
15187	ENSG00000145730	PAM	5	q21.1	102753981	103031105	-2.47489	0.0133278	0.0951668	FALSE	FALSE
15188	ENSG00000104331	IMPAD1	8	q12.1	56957933	56993844	-2.47572	0.0132969	0.0951041	FALSE	FALSE
15189	ENSG00000175073	VCPIP1	8	q13.1	66628487	66667217	-2.47578	0.0132944	0.0951041	FALSE	FALSE
15190	ENSG00000118600	RXYLT1	12	q14.2	63779803	63809558	-2.47602	0.0132858	0.0951041	FALSE	FALSE
15191	ENSG00000185250	PPIL6	6	q21	109390215	109441171	-2.47618	0.0132797	0.0951041	FALSE	FALSE
15192	ENSG00000143869	GDF7	2	p24.1	20666664	20679245	-2.47627	0.0132764	0.0951041	FALSE	FALSE
15193	ENSG00000132429	POPDC3	6	q21	105158280	105179995	-2.47679	0.0132571	0.0951041	FALSE	FALSE
15194	ENSG00000138769	CDKL2	4	q21.1	75578005	75630716	-2.47748	0.0132314	0.0949631	FALSE	FALSE
15195	ENSG00000184602	SNN	16	p13.13	11668414	11679159	-2.47858	0.0131908	0.0947134	FALSE	FALSE
15196	ENSG00000023516	AKAP11	13	q14.11	42272153	42323267	-2.47904	0.0131736	0.0946316	FALSE	FALSE
15197	ENSG00000134160	TRPM1	15	q13.3	31001061	31161273	-2.4796	0.0131531	0.0946091	FALSE	FALSE
15198	ENSG00000225921	NOL7	6	p23	13615327	13632739	-2.47965	0.0131511	0.0946091	FALSE	FALSE
15199	ENSG00000117479	SLC19A2	1	q24.2	169463909	169486003	-2.48034	0.0131259	0.0945388	FALSE	FALSE
15200	ENSG00000172175	MALT1	18	q21.32	58671386	58754477	-2.4804	0.0131233	0.0945388	FALSE	FALSE
15201	ENSG00000138768	USO1	4	q21.1	75724593	75814286	-2.48098	0.0131021	0.0945388	FALSE	FALSE
15202	ENSG00000205669	ACOT6	14	q24.3	73610945	73619888	-2.48102	0.0131007	0.0945388	FALSE	FALSE
15203	ENSG00000128965	CHAC1	15	q15.1	40952962	40956519	-2.48233	0.0130528	0.0943458	FALSE	FALSE
15204	ENSG00000050405	LIMA1	12	q13.12	50175788	50283546	-2.48305	0.0130261	0.0942789	FALSE	FALSE
15205	ENSG00000135766	EGLN1	1	q42.2	231363751	231425044	-2.48461	0.0129693	0.0939092	FALSE	FALSE
15206	ENSG00000174695	TMEM167A	5	q14.2	83052846	83077863	-2.48499	0.0129555	0.0938929	FALSE	FALSE
15207	ENSG00000070540	WIPI1	17	q24.2	68420948	68457513	-2.48517	0.012949	0.0938876	FALSE	FALSE
15208	ENSG00000130363	RSPH3	6	q25.3	158972871	159000187	-2.4852	0.0129478	0.0938876	FALSE	FALSE
15209	ENSG00000053438	NNAT	20	q11.23	37521206	37523693	-2.48568	0.0129303	0.0938773	FALSE	FALSE
15210	ENSG00000186567	CEACAM19	19	q13.31	44662278	44684359	-2.48743	0.0128671	0.0935014	FALSE	FALSE
15211	ENSG00000112541	PDE10A	6	q27	165327287	165988078	-2.48744	0.0128668	0.0935014	FALSE	FALSE
15212	ENSG00000125740	FOSB	19	q13.32	45467995	45475179	-2.48847	0.0128293	0.0933103	FALSE	FALSE
15213	ENSG00000170310	STX8	17	p13.1	9250471	9576591	-2.4893	0.0127995	0.0932183	FALSE	FALSE
15214	ENSG00000137601	NEK1	4	q33	169392857	169612629	-2.4896	0.0127888	0.0931819	FALSE	FALSE
15215	ENSG00000143971	ETAA1	2	p14	67397319	67412089	-2.49187	0.0127074	0.0927133	FALSE	FALSE
15216	ENSG00000172728	FUT10	8	p12	33370824	33473422	-2.49281	0.0126738	0.0925331	FALSE	FALSE
15217	ENSG00000124275	MTRR	5	p15.31	7851186	7906025	-2.49313	0.0126623	0.0925331	FALSE	FALSE
15218	ENSG00000268163	AC004076.1	19	q13.43	57437970	57477536	-2.49354	0.0126478	0.0925331	FALSE	FALSE
15219	ENSG00000104365	IKBKB	8	p11.21	42271302	42332653	-2.49378	0.012639	0.0925331	FALSE	FALSE
15220	ENSG00000162399	BSND	1	p32.3	54998193	55011784	-2.4938	0.0126385	0.0925331	FALSE	FALSE
15221	ENSG00000135587	SMPD2	6	q21	109440763	109443919	-2.49413	0.0126265	0.0925331	FALSE	FALSE
15222	ENSG00000132872	SYT4	18	q12.3	43267878	43277650	-2.49516	0.0125901	0.0923127	FALSE	FALSE
15223	ENSG00000169860	P2RY1	3	q25.2	152834693	152841439	-2.49551	0.0125776	0.0922618	FALSE	FALSE
15224	ENSG00000137714	FDX1	11	q22.3	110429883	110464881	-2.49597	0.0125615	0.0921852	FALSE	FALSE
15225	ENSG00000104221	BRF2	8	p11.23	37843268	37849904	-2.49724	0.0125163	0.0919364	FALSE	FALSE
15226	ENSG00000100916	BRMS1L	14	q13.2	35826318	35932325	-2.4982	0.0124825	0.0917711	FALSE	FALSE
15227	ENSG00000189410	SH2D5	1	p36.12	20719732	20732837	-2.4996	0.0124335	0.0916178	FALSE	FALSE
15228	ENSG00000173214	MFSD4B	6	q21	111259348	111271167	-2.49981	0.012426	0.0916089	FALSE	FALSE
15229	ENSG00000133112	TPT1	13	q14.13	45333471	45341370	-2.501	0.0123843	0.0915448	FALSE	FALSE
15230	ENSG00000162892	IL24	1	q32.1	206897443	206904139	-2.50175	0.0123581	0.0914594	FALSE	FALSE
15231	ENSG00000122133	PAEP	9	q34.3	135561756	135566955	-2.50224	0.0123411	0.0914328	FALSE	FALSE
15232	ENSG00000126790	L3HYPDH	14	q23.1	59460363	59484430	-2.5065	0.0121934	0.0905862	FALSE	FALSE
15233	ENSG00000079393	DUSP13	10	q22.2	75094432	75109221	-2.5068	0.012183	0.0905806	FALSE	FALSE
15234	ENSG00000009844	VTA1	6	q24.1	142147162	142224689	-2.50692	0.0121789	0.0905806	FALSE	FALSE
15235	ENSG00000111850	SMIM8	6	q15	87322583	87399749	-2.507	0.0121762	0.0905806	FALSE	FALSE
15236	ENSG00000205084	TMEM231	16	q23.1	75536744	75556286	-2.50717	0.0121702	0.0905806	FALSE	FALSE
15237	ENSG00000173208	ABCD2	12	q12	39550033	39619751	-2.50853	0.0121234	0.0903131	FALSE	FALSE
15238	ENSG00000255639	AC005833.1	12	p13.32	4649101	4774184	-2.50896	0.0121086	0.0902442	FALSE	FALSE
15239	ENSG00000116459	ATP5PB	1	p13.2	111448864	111462773	-2.51057	0.0120536	0.0900399	FALSE	FALSE
15240	ENSG00000144224	UBXN4	2	q21.3	135741619	135785055	-2.51134	0.0120274	0.0899679	FALSE	FALSE
15241	ENSG00000118596	SLC16A7	12	q14.1	59596067	59789855	-2.51177	0.0120128	0.0899679	FALSE	FALSE
15242	ENSG00000213066	FGFR1OP	6	q27	166999182	167094789	-2.51222	0.0119975	0.0899511	FALSE	FALSE
15243	ENSG00000221886	ZBED8	5	q33.3	160393148	160400097	-2.51262	0.0119838	0.0898989	FALSE	FALSE
15244	ENSG00000101190	TCFL5	20	q13.33	62841115	62861763	-2.5141	0.0119336	0.0896366	FALSE	FALSE
15245	ENSG00000073712	FERMT2	14	q22.1	52857268	52952435	-2.5142	0.0119302	0.0896366	FALSE	FALSE
15246	ENSG00000248710	AC079594.2	3	q25.33	160227454	160449829	-2.51454	0.0119189	0.0896093	FALSE	FALSE
15247	ENSG00000162687	KCNT2	1	q31.3	196225779	196609225	-2.51479	0.0119102	0.0895848	FALSE	FALSE
15248	ENSG00000166136	NDUFB8	10	q24.31	100523740	100530000	-2.51661	0.0118489	0.0892681	FALSE	FALSE
15249	ENSG00000135900	MRPL44	2	q36.1	223957404	223967714	-2.51762	0.0118152	0.0891586	FALSE	FALSE
15250	ENSG00000171291	ZNF439	19	p13.2	11848726	11883750	-2.51764	0.0118145	0.0891586	FALSE	FALSE
15251	ENSG00000123612	ACVR1C	2	q24.1	157526767	157629005	-2.51891	0.0117718	0.0889545	FALSE	FALSE
15252	ENSG00000204677	FAM153C	5	q35.3	178006405	178055559	-2.51921	0.0117618	0.0889348	FALSE	FALSE
15253	ENSG00000248235	AC037459.1	8	p21.3	22589274	22602084	-2.51967	0.0117464	0.0888866	FALSE	FALSE
15254	ENSG00000109794	FAM149A	4	q35.1	186104419	186172667	-2.51976	0.0117434	0.0888866	FALSE	FALSE
15255	ENSG00000133878	DUSP26	8	p12	33591332	33600106	-2.52	0.0117355	0.0888862	FALSE	FALSE
15256	ENSG00000183671	GPR1	2	q33.3	206175316	206218047	-2.52026	0.0117267	0.0888608	FALSE	FALSE
15257	ENSG00000137766	UNC13C	15	q21.3	53978201	54633414	-2.5207	0.0117121	0.0888329	FALSE	FALSE
15258	ENSG00000205929	C21orf62	21	q22.11	32793564	32813743	-2.52125	0.0116939	0.088736	FALSE	FALSE
15259	ENSG00000161939	RNASEK-C17orf49	17	p13.1	7012635	7017520	-2.52268	0.0116464	0.0885457	FALSE	FALSE
15260	ENSG00000156097	GPR61	1	p13.3	109539872	109548406	-2.52448	0.011587	0.088295	FALSE	FALSE
15261	ENSG00000158815	FGF17	8	p21.3	22042398	22048809	-2.52505	0.0115682	0.0882287	FALSE	FALSE
15262	ENSG00000118855	MFSD1	3	q25.32	158732198	158829719	-2.52694	0.011506	0.087992	FALSE	FALSE
15263	ENSG00000140488	CELF6	15	q23	72284727	72320129	-2.52743	0.0114902	0.0879692	FALSE	FALSE
15264	ENSG00000102547	CAB39L	13	q14.2	49308650	49444126	-2.52775	0.0114796	0.087929	FALSE	FALSE
15265	ENSG00000178980	SELENOW	19	q13.33	47778572	47784686	-2.52813	0.0114672	0.0879172	FALSE	FALSE
15266	ENSG00000166446	CDYL2	16	q23.2	80597906	80804329	-2.52834	0.0114602	0.0879048	FALSE	FALSE
15267	ENSG00000206172	HBA1	16	p13.3	176680	177522	-2.52901	0.0114386	0.0877805	FALSE	FALSE
15268	ENSG00000147364	FBXO25	8	p23.3	406428	477967	-2.5302	0.0113996	0.0876051	FALSE	FALSE
15269	ENSG00000167011	NAT16	7	q22.1	101170493	101180276	-2.53186	0.0113458	0.0874805	FALSE	FALSE
15270	ENSG00000133739	LRRCC1	8	q21.2	85107147	85146076	-2.53357	0.0112908	0.0871548	FALSE	FALSE
15271	ENSG00000124786	SLC35B3	6	p24.3	8411463	8435611	-2.53541	0.0112316	0.0869254	FALSE	FALSE
15272	ENSG00000176222	ZNF404	19	q13.31	43872363	43901385	-2.53578	0.0112196	0.0869254	FALSE	FALSE
15273	ENSG00000158022	TRIM63	1	p36.11	26051304	26068436	-2.53601	0.0112122	0.0869254	FALSE	FALSE
15274	ENSG00000089876	DHX32	10	q26.2	125836337	125896436	-2.53659	0.0111937	0.0868829	FALSE	FALSE
15275	ENSG00000182230	FAM153B	5	q35.2	176060689	176116015	-2.53687	0.0111848	0.0868552	FALSE	FALSE
15276	ENSG00000027644	INSRR	1	q23.1	156840063	156859018	-2.53769	0.0111587	0.0868183	FALSE	FALSE
15277	ENSG00000155016	CYP2U1	4	q25	107931369	107953457	-2.53797	0.0111499	0.0867912	FALSE	FALSE
15278	ENSG00000131368	MRPS25	3	p25.1	15042460	15065335	-2.53897	0.011118	0.086594	FALSE	FALSE
15279	ENSG00000124194	GDAP1L1	20	q13.12	44247099	44280917	-2.53923	0.0111098	0.086594	FALSE	FALSE
15280	ENSG00000205302	SNX2	5	q23.2	122774996	122830108	-2.53941	0.011104	0.086594	FALSE	FALSE
15281	ENSG00000178691	SUZ12	17	q11.2	31937018	32001045	-2.53949	0.0111015	0.086594	FALSE	FALSE
15282	ENSG00000102901	CENPT	16	q22.1	67828157	67847811	-2.5401	0.0110822	0.0865146	FALSE	FALSE
15283	ENSG00000172432	GTPBP2	6	p21.1	43605316	43629162	-2.54087	0.0110576	0.0864443	FALSE	FALSE
15284	ENSG00000255292	AP002884.3	11	q23.1	112086903	112193805	-2.54145	0.0110395	0.0863445	FALSE	FALSE
15285	ENSG00000135535	CD164	6	q21	109366514	109382812	-2.54177	0.0110293	0.0863065	FALSE	FALSE
15286	ENSG00000143155	TIPRL	1	q24.2	168178933	168202114	-2.54266	0.0110011	0.0861541	FALSE	FALSE
15287	ENSG00000108932	SLC16A6	17	q24.2	68267026	68291267	-2.54346	0.0109761	0.0860553	FALSE	FALSE
15288	ENSG00000171532	NEUROD2	17	q12	39603536	39609777	-2.54354	0.0109734	0.0860553	FALSE	FALSE
15289	ENSG00000099246	RAB18	10	p12.1	27504174	27542237	-2.54533	0.0109175	0.0858108	FALSE	FALSE
15290	ENSG00000086619	ERO1B	1	q42.3	236215555	236281985	-2.54598	0.0108972	0.0857668	FALSE	FALSE
15291	ENSG00000130700	GATA5	20	q13.33	62463497	62475970	-2.5468	0.0108716	0.0856063	FALSE	FALSE
15292	ENSG00000163626	COX18	4	q13.3	73052362	73069755	-2.54693	0.0108674	0.0856063	FALSE	FALSE
15293	ENSG00000135218	CD36	7	q21.11	80369575	80679277	-2.54789	0.0108376	0.0854213	FALSE	FALSE
15294	ENSG00000170345	FOS	14	q24.3	75278774	75282230	-2.54841	0.0108215	0.0853356	FALSE	FALSE
15295	ENSG00000103742	IGDCC4	15	q22.31	65381464	65423072	-2.5488	0.0108094	0.0852814	FALSE	FALSE
15296	ENSG00000135472	FAIM2	12	q13.12	49866896	49904217	-2.54917	0.0107979	0.0852319	FALSE	FALSE
15297	ENSG00000140600	SH3GL3	15	q25.2	83447228	83618743	-2.54962	0.0107839	0.0851631	FALSE	FALSE
15298	ENSG00000165091	TMC1	9	q21.13	72521608	72838230	-2.55073	0.0107497	0.0850164	FALSE	FALSE
15299	ENSG00000197818	SLC9A8	20	q13.13	49812713	49892242	-2.55125	0.0107337	0.0849727	FALSE	FALSE
15300	ENSG00000140876	NUDT7	16	q23.1	77722492	77742260	-2.55142	0.0107286	0.0849727	FALSE	FALSE
15301	ENSG00000156469	MTERF3	8	q22.1	96239398	96261610	-2.55163	0.0107221	0.0849727	FALSE	FALSE
15302	ENSG00000134007	ADAM20	14	q24.2	70522358	70535015	-2.55226	0.0107027	0.0849319	FALSE	FALSE
15303	ENSG00000112739	PRPF4B	6	p25.2	4021267	4064983	-2.55243	0.0106973	0.0849319	FALSE	FALSE
15304	ENSG00000270757	HSPE1-MOB4	2	q33.1	197500413	197550726	-2.55247	0.0106963	0.0849319	FALSE	FALSE
15305	ENSG00000197808	ZNF461	19	q13.12	36637192	36666853	-2.55255	0.0106938	0.0849319	FALSE	FALSE
15306	ENSG00000175305	CCNE2	8	q22.1	94879770	94896678	-2.55296	0.010681	0.084927	FALSE	FALSE
15307	ENSG00000255339	AL133352.1	10	q24.31	100505628	100529881	-2.55314	0.0106757	0.0849264	FALSE	FALSE
15308	ENSG00000170891	CYTL1	4	p16.2	5014586	5019472	-2.55371	0.0106581	0.0848278	FALSE	FALSE
15309	ENSG00000135709	KIAA0513	16	q24.1	85027751	85094230	-2.55377	0.0106562	0.0848278	FALSE	FALSE
15310	ENSG00000168970	JMJD7-PLA2G4B	15	q15.1	41828095	41848155	-2.55397	0.0106502	0.0848278	FALSE	FALSE
15311	ENSG00000138381	ASNSD1	2	q32.2	189661385	189670831	-2.55535	0.0106082	0.084637	FALSE	FALSE
15312	ENSG00000143369	ECM1	1	q21.2	150508062	150513789	-2.55553	0.0106027	0.0846347	FALSE	FALSE
15313	ENSG00000104361	NIPAL2	8	q22.2	98189833	98294393	-2.55615	0.0105836	0.0845236	FALSE	FALSE
15314	ENSG00000176171	BNIP3	10	q26.3	131966455	131982013	-2.55667	0.0105678	0.0844803	FALSE	FALSE
15315	ENSG00000163737	PF4	4	q13.3	73981077	73982124	-2.55693	0.0105601	0.0844604	FALSE	FALSE
15316	ENSG00000255112	CHMP1B	18	p11.21	11851396	11854449	-2.55707	0.0105557	0.0844604	FALSE	FALSE
15317	ENSG00000156687	UNC5D	8	p12	35235457	35796550	-2.55951	0.0104818	0.0841233	FALSE	FALSE
15318	ENSG00000184787	UBE2G2	21	q22.3	44768580	44802019	-2.56047	0.0104532	0.083976	FALSE	FALSE
15319	ENSG00000123975	CKS2	9	q22.2	89311198	89316703	-2.56108	0.0104349	0.0838701	FALSE	FALSE
15320	ENSG00000164823	OSGIN2	8	q21.3	89901849	89927888	-2.56122	0.0104307	0.0838701	FALSE	FALSE
15321	ENSG00000109339	MAPK10	4	q21.3	85990007	86594625	-2.56281	0.0103828	0.0836164	FALSE	FALSE
15322	ENSG00000159377	PSMB4	1	q21.3	151399534	151401944	-2.56289	0.0103805	0.0836164	FALSE	FALSE
15323	ENSG00000121281	ADCY7	16	q12.1	50246137	50318135	-2.56325	0.0103698	0.0835943	FALSE	FALSE
15324	ENSG00000180336	MEIOC	17	q21.31	44656404	44690308	-2.56388	0.0103509	0.0834838	FALSE	FALSE
15325	ENSG00000144407	PTH2R	2	q34	208359714	208854503	-2.56388	0.0103508	0.0834838	FALSE	FALSE
15326	ENSG00000099960	SLC7A4	22	q11.21	21028718	21032840	-2.56422	0.0103408	0.0834838	FALSE	FALSE
15327	ENSG00000103723	AP3B2	15	q25.2	82659281	82709914	-2.56441	0.0103352	0.0834838	FALSE	FALSE
15328	ENSG00000109536	FRG1	4	q35.2	189940788	189963204	-2.56518	0.0103122	0.0834192	FALSE	FALSE
15329	ENSG00000128016	ZFP36	19	q13.2	39406813	39409412	-2.56525	0.0103102	0.0834192	FALSE	FALSE
15330	ENSG00000122545	SEPT7	7	p14.2	35800932	35907105	-2.56537	0.0103066	0.0834192	FALSE	FALSE
15331	ENSG00000141668	CBLN2	18	q22.3	72536680	72638521	-2.56693	0.0102604	0.0833725	FALSE	FALSE
15332	ENSG00000156256	USP16	21	q21.3	29024629	29054488	-2.56714	0.0102542	0.0833636	FALSE	FALSE
15333	ENSG00000205111	CDKL4	2	p22.1	39175646	39229588	-2.56822	0.0102222	0.0832282	FALSE	FALSE
15334	ENSG00000249481	SPATS1	6	p21.1	44342660	44377167	-2.56881	0.0102049	0.0831707	FALSE	FALSE
15335	ENSG00000186020	ZNF529	19	q13.12	36534774	36605276	-2.56892	0.0102016	0.0831707	FALSE	FALSE
15336	ENSG00000143340	FAM163A	1	q25.2	179743163	179816198	-2.56977	0.0101767	0.0831492	FALSE	FALSE
15337	ENSG00000110013	SIAE	11	q24.2	124633113	124695707	-2.57015	0.0101654	0.0831402	FALSE	FALSE
15338	ENSG00000198000	NOL8	9	q22.31	92297358	92325636	-2.57041	0.0101579	0.08312	FALSE	FALSE
15339	ENSG00000093134	VNN3	6	q23.2	132722787	132734765	-2.57095	0.010142	0.0830319	FALSE	FALSE
15340	ENSG00000196123	KIAA0895L	16	q22.1	67175602	67184040	-2.57108	0.0101381	0.0830319	FALSE	FALSE
15341	ENSG00000109771	LRP2BP	4	q35.1	185363879	185395899	-2.57127	0.0101327	0.0830319	FALSE	FALSE
15342	ENSG00000071189	SNX13	7	p21.1	17790761	17940501	-2.5721	0.0101082	0.0830319	FALSE	FALSE
15343	ENSG00000188343	FAM92A	8	q22.1	93698561	93731527	-2.57261	0.0100935	0.0829687	FALSE	FALSE
15344	ENSG00000158941	CCAR2	8	p21.3	22604632	22621514	-2.57355	0.0100661	0.0829104	FALSE	FALSE
15345	ENSG00000109390	NDUFC1	4	q31.1	139266880	139302551	-2.57437	0.0100423	0.0827986	FALSE	FALSE
15346	ENSG00000128564	VGF	7	q22.1	101162509	101165593	-2.57557	0.0100075	0.0825526	FALSE	FALSE
15347	ENSG00000187054	TMPRSS11A	4	q13.2	67909385	67964140	-2.57859	0.00992042	0.0821257	FALSE	FALSE
15348	ENSG00000075785	RAB7A	3	q21.3	128726122	128814796	-2.57883	0.00991357	0.0821107	FALSE	FALSE
15349	ENSG00000173812	EIF1	17	q21.2	41688885	41692668	-2.57991	0.00988255	0.0818954	FALSE	FALSE
15350	ENSG00000236320	SLFN14	17	q12	35548125	35558098	-2.58062	0.00986217	0.0818515	FALSE	FALSE
15351	ENSG00000130638	ATXN10	22	q13.31	45671798	45845307	-2.58108	0.00984925	0.0818251	FALSE	FALSE
15352	ENSG00000056291	NPFFR2	4	q13.3	72031804	72148067	-2.58325	0.00978749	0.0815224	FALSE	FALSE
15353	ENSG00000102575	ACP5	19	p13.2	11574660	11579008	-2.58345	0.00978182	0.0815169	FALSE	FALSE
15354	ENSG00000069424	KCNAB2	1	p36.31	5991466	6101193	-2.58373	0.00977373	0.0815169	FALSE	FALSE
15355	ENSG00000146425	DYNLT1	6	q25.3	158636474	158644739	-2.5843	0.00975774	0.0814829	FALSE	FALSE
15356	ENSG00000255346	NOX5	15	q23	68930525	69062743	-2.58453	0.0097511	0.0814692	FALSE	FALSE
15357	ENSG00000112357	PEX7	6	q23.3	136822564	136913937	-2.58501	0.00973763	0.0814402	FALSE	FALSE
15358	ENSG00000102738	MRPS31	13	q14.11	40729135	40771173	-2.58561	0.00972066	0.08134	FALSE	FALSE
15359	ENSG00000258724	PINX1	8	p23.1	10725399	10839847	-2.58631	0.00970104	0.0812593	FALSE	FALSE
15360	ENSG00000107819	SFXN3	10	q24.31	101031234	101041244	-2.5864	0.00969839	0.0812593	FALSE	FALSE
15361	ENSG00000137449	CPEB2	4	p15.32	15002674	15070153	-2.58685	0.00968577	0.0812149	FALSE	FALSE
15362	ENSG00000174842	GLMN	1	p22.1	92246402	92298987	-2.58875	0.00963263	0.0808525	FALSE	FALSE
15363	ENSG00000140319	SRP14	15	q15.1	40035739	40039188	-2.58891	0.00962809	0.0808525	FALSE	FALSE
15364	ENSG00000188536	HBA2	16	p13.3	172876	173710	-2.58958	0.00960934	0.0808214	FALSE	FALSE
15365	ENSG00000105278	ZFR2	19	p13.3	3804024	3869032	-2.59076	0.00957649	0.080746	FALSE	FALSE
15366	ENSG00000173141	MRPL57	13	q12.11	21176645	21179084	-2.59128	0.00956205	0.0806758	FALSE	FALSE
15367	ENSG00000118762	PKD2	4	q22.1	88007668	88077777	-2.59253	0.00952723	0.0804653	FALSE	FALSE
15368	ENSG00000258484	SPESP1	15	q23	68818221	68946811	-2.59292	0.0095165	0.0804581	FALSE	FALSE
15369	ENSG00000092841	MYL6	12	q13.2	56158161	56163496	-2.59368	0.00949537	0.0804047	FALSE	FALSE
15370	ENSG00000112874	NUDT12	5	q21.2	103548855	103562793	-2.59665	0.00941389	0.0799672	FALSE	FALSE
15371	ENSG00000008516	MMP25	16	p13.3	3046681	3060726	-2.59678	0.00941023	0.0799672	FALSE	FALSE
15372	ENSG00000163728	TTC14	3	q26.33	180602130	180617828	-2.59759	0.00938804	0.0799672	FALSE	FALSE
15373	ENSG00000164182	NDUFAF2	5	q12.1	60945129	61153037	-2.59781	0.00938217	0.0799672	FALSE	FALSE
15374	ENSG00000178038	ALS2CL	3	p21.31	46668997	46693704	-2.59786	0.00938074	0.0799672	FALSE	FALSE
15375	ENSG00000154144	TBRG1	11	q24.2	124622836	124635398	-2.59885	0.00935363	0.0799446	FALSE	FALSE
15376	ENSG00000172421	EFCAB3	17	q23.2	62343941	62416479	-2.59983	0.00932712	0.0798421	FALSE	FALSE
15377	ENSG00000114450	GNB4	3	q26.33	179396089	179451590	-2.60127	0.00928802	0.0796004	FALSE	FALSE
15378	ENSG00000196172	ZNF681	19	p12	23739195	23758891	-2.60197	0.0092691	0.0795834	FALSE	FALSE
15379	ENSG00000147601	TERF1	8	q21.11	73008864	73048122	-2.60334	0.00923195	0.0794123	FALSE	FALSE
15380	ENSG00000178913	TAF7	5	q31.3	141260225	141320821	-2.60512	0.00918428	0.0792085	FALSE	FALSE
15381	ENSG00000112365	ZBTB24	6	q21	109462594	109483237	-2.6056	0.00917146	0.0791427	FALSE	FALSE
15382	ENSG00000092108	SCFD1	14	q12	30622112	30735812	-2.6058	0.00916601	0.0791427	FALSE	FALSE
15383	ENSG00000196437	ZNF569	19	q13.12	37411155	37469275	-2.6081	0.00910464	0.0787747	FALSE	FALSE
15384	ENSG00000089335	ZNF302	19	q13.11	34677639	34686397	-2.60888	0.00908383	0.0786783	FALSE	FALSE
15385	ENSG00000239474	KLHL41	2	q31.1	169509702	169526262	-2.6101	0.00905159	0.0784824	FALSE	FALSE
15386	ENSG00000110675	ELMOD1	11	q22.3	107591091	107666779	-2.61056	0.0090393	0.0784594	FALSE	FALSE
15387	ENSG00000160703	NLRX1	11	q23.3	119166568	119184016	-2.61113	0.00902433	0.0783712	FALSE	FALSE
15388	ENSG00000143772	ITPKB	1	q42.12	226631690	226739323	-2.61161	0.00901177	0.0783457	FALSE	FALSE
15389	ENSG00000110888	CAPRIN2	12	p11.21	30709552	30754951	-2.61371	0.00895651	0.0779901	FALSE	FALSE
15390	ENSG00000118292	C1orf54	1	q21.2	150268200	150280916	-2.61522	0.00891692	0.0777284	FALSE	FALSE
15391	ENSG00000180185	FAHD1	16	p13.3	1826941	1840207	-2.61622	0.00889087	0.0775429	FALSE	FALSE
15392	ENSG00000170231	FABP6	5	q33.3	160187367	160238735	-2.61835	0.00883569	0.0773804	FALSE	FALSE
15393	ENSG00000115419	GLS	2	q32.2	190880827	190965552	-2.61878	0.00882452	0.0773804	FALSE	FALSE
15394	ENSG00000147465	STAR	8	p11.23	38143649	38151265	-2.61902	0.00881834	0.0773804	FALSE	FALSE
15395	ENSG00000153485	TMEM251	14	q32.12	93184951	93187089	-2.61981	0.00879795	0.0772702	FALSE	FALSE
15396	ENSG00000114331	ACAP2	3	q29	195274736	195443078	-2.62141	0.00875662	0.0769487	FALSE	FALSE
15397	ENSG00000086189	DIMT1	5	q12.1	62387254	62403939	-2.6222	0.00873643	0.0768127	FALSE	FALSE
15398	ENSG00000135341	MAP3K7	6	q15	90513573	90587045	-2.62312	0.00871289	0.0767178	FALSE	FALSE
15399	ENSG00000109046	WSB1	17	q11.1	27294076	27315926	-2.62328	0.0087087	0.0767178	FALSE	FALSE
15400	ENSG00000154917	RAB6B	3	q22.1	133824239	133895836	-2.62402	0.00868985	0.0766099	FALSE	FALSE
15401	ENSG00000125966	MMP24	20	q11.22	35226654	35277000	-2.62502	0.00866438	0.0765095	FALSE	FALSE
15402	ENSG00000179813	FAM216B	13	q14.11	42781550	42791549	-2.62506	0.00866344	0.0765095	FALSE	FALSE
15403	ENSG00000120675	DNAJC15	13	q14.11	43023203	43114224	-2.6252	0.00865971	0.0765095	FALSE	FALSE
15404	ENSG00000186105	LRRC70	5	q12.1	62578735	62581448	-2.62545	0.0086534	0.0765095	FALSE	FALSE
15405	ENSG00000151729	SLC25A4	4	q35.1	185143241	185150382	-2.62616	0.00863545	0.0765095	FALSE	FALSE
15406	ENSG00000120265	PCMT1	6	q25.1	149749443	149811420	-2.62631	0.00863155	0.0765095	FALSE	FALSE
15407	ENSG00000120693	SMAD9	13	q13.3	36844831	36920765	-2.62633	0.00863108	0.0765095	FALSE	FALSE
15408	ENSG00000166130	IKBIP	12	q23.1	98613405	98645113	-2.62641	0.00862905	0.0765095	FALSE	FALSE
15409	ENSG00000185115	NSMCE3	15	q13.1	29264992	29269829	-2.62762	0.00859847	0.0765095	FALSE	FALSE
15410	ENSG00000270106	TSNAX-DISC1	1	q42.2	231528653	231819244	-2.62888	0.00856672	0.0764343	FALSE	FALSE
15411	ENSG00000250317	SMIM20	4	p15.2	25861830	25929874	-2.6289	0.00856613	0.0764343	FALSE	FALSE
15412	ENSG00000081041	CXCL2	4	q13.3	74097035	74099293	-2.62952	0.00855065	0.0763746	FALSE	FALSE
15413	ENSG00000023608	SNAPC1	14	q23.2	61762357	61796428	-2.62973	0.00854524	0.0763681	FALSE	FALSE
15414	ENSG00000139278	GLIPR1	12	q21.2	75480680	75503853	-2.62978	0.00854399	0.0763681	FALSE	FALSE
15415	ENSG00000164134	NAA15	4	q31.1	139301455	139420033	-2.63013	0.00853532	0.0763681	FALSE	FALSE
15416	ENSG00000254521	SIGLEC12	19	q13.41	51491357	51501789	-2.63058	0.00852395	0.0763453	FALSE	FALSE
15417	ENSG00000134146	DPH6	15	q14	35217345	35546193	-2.63074	0.00852002	0.0763453	FALSE	FALSE
15418	ENSG00000163634	THOC7	3	p14.1	63833870	63863903	-2.63246	0.0084769	0.0760912	FALSE	FALSE
15419	ENSG00000185127	C6orf120	6	q27	169702190	169704856	-2.63343	0.0084528	0.0759587	FALSE	FALSE
15420	ENSG00000182901	RGS7	1	q43	240775515	241357230	-2.63466	0.00842207	0.0757333	FALSE	FALSE
15421	ENSG00000168404	MLKL	16	q23.1	74671855	74700960	-2.63478	0.00841916	0.0757333	FALSE	FALSE
15422	ENSG00000002746	HECW1	7	p14.1	43112599	43566001	-2.63537	0.00840452	0.0756918	FALSE	FALSE
15423	ENSG00000005243	COPZ2	17	q21.32	48026167	48038030	-2.6356	0.00839894	0.0756834	FALSE	FALSE
15424	ENSG00000188215	DCUN1D3	16	p12.3	20854925	20900384	-2.63574	0.00839533	0.0756834	FALSE	FALSE
15425	ENSG00000010219	DYRK4	12	p13.32	4562204	4615302	-2.63652	0.00837603	0.0755605	FALSE	FALSE
15426	ENSG00000164733	CTSB	8	p23.1	11842524	11869448	-2.63732	0.00835632	0.0754245	FALSE	FALSE
15427	ENSG00000086159	AQP6	12	q13.12	49967194	49977139	-2.63773	0.00834621	0.075375	FALSE	FALSE
15428	ENSG00000166183	ASPG	14	q32.33	104085679	104115581	-2.63863	0.00832429	0.0752187	FALSE	FALSE
15429	ENSG00000066697	MSANTD3	9	q31.1	100427156	100451711	-2.63911	0.00831234	0.0751524	FALSE	FALSE
15430	ENSG00000139180	NDUFA9	12	p13.32	4649095	4694317	-2.64083	0.00827026	0.0748135	FALSE	FALSE
15431	ENSG00000040531	CTNS	17	p13.2	3636468	3661542	-2.64218	0.00823753	0.0746833	FALSE	FALSE
15432	ENSG00000175662	TOM1L2	17	p11.2	17843511	17972422	-2.64253	0.00822883	0.0746681	FALSE	FALSE
15433	ENSG00000172594	SMPDL3A	6	q22.31	122789049	122809720	-2.64383	0.0081974	0.0745595	FALSE	FALSE
15434	ENSG00000257446	ZNF878	19	p13.2	12043805	12052939	-2.64393	0.00819498	0.0745595	FALSE	FALSE
15435	ENSG00000160326	SLC2A6	9	q34.2	133471095	133479137	-2.64465	0.00817758	0.0744725	FALSE	FALSE
15436	ENSG00000175395	ZNF25	10	p11.21	37949572	37976633	-2.64491	0.00817127	0.0744725	FALSE	FALSE
15437	ENSG00000142623	PADI1	1	p36.13	17205126	17246005	-2.64786	0.0081004	0.0741332	FALSE	FALSE
15438	ENSG00000108559	NUP88	17	p13.2	5360963	5420160	-2.64959	0.0080589	0.0739694	FALSE	FALSE
15439	ENSG00000249693	THEGL	4	q12	56530609	56603507	-2.65003	0.00804837	0.073956	FALSE	FALSE
15440	ENSG00000130340	SNX9	6	q25.3	157700387	157945077	-2.65021	0.00804429	0.073956	FALSE	FALSE
15441	ENSG00000168679	SLC16A4	1	p13.3	110362848	110391082	-2.65086	0.00802872	0.0739005	FALSE	FALSE
15442	ENSG00000144306	SCRN3	2	q31.1	174395730	174429575	-2.6512	0.00802068	0.0739005	FALSE	FALSE
15443	ENSG00000157181	ODR4	1	q31.1	186375838	186421378	-2.65242	0.00799167	0.0737678	FALSE	FALSE
15444	ENSG00000119321	FKBP15	9	q32	113161006	113221361	-2.65255	0.00798867	0.0737678	FALSE	FALSE
15445	ENSG00000111845	PAK1IP1	6	p24.2	10694695	10709782	-2.65268	0.00798547	0.0737678	FALSE	FALSE
15446	ENSG00000003987	MTMR7	8	p22	17298030	17413528	-2.65306	0.00797661	0.0737678	FALSE	FALSE
15447	ENSG00000143107	FNDC7	1	p13.3	108712657	108742740	-2.65413	0.00795135	0.0737299	FALSE	FALSE
15448	ENSG00000123643	SLC36A1	5	q33.1	151437046	151492381	-2.65454	0.00794167	0.073682	FALSE	FALSE
15449	ENSG00000131981	LGALS3	14	q22.3	55124110	55145413	-2.65486	0.00793409	0.0736537	FALSE	FALSE
15450	ENSG00000119946	CNNM1	10	q24.2	99329099	99394330	-2.65507	0.00792914	0.0736497	FALSE	FALSE
15451	ENSG00000139505	MTMR6	13	q12.13	25246201	25288009	-2.65579	0.00791239	0.073536	FALSE	FALSE
15452	ENSG00000134531	EMP1	12	p13.1	13196716	13219939	-2.65754	0.00787135	0.0731964	FALSE	FALSE
15453	ENSG00000204020	LIPN	10	q23.31	88761406	88778242	-2.65847	0.00784955	0.0730771	FALSE	FALSE
15454	ENSG00000136045	PWP1	12	q23.3	107685732	107713167	-2.65954	0.00782472	0.0729837	FALSE	FALSE
15455	ENSG00000116741	RGS2	1	q31.2	192809039	192812283	-2.65964	0.00782241	0.0729837	FALSE	FALSE
15456	ENSG00000138385	SSB	2	q31.1	169791933	169812064	-2.65989	0.00781671	0.0729837	FALSE	FALSE
15457	ENSG00000184500	PROS1	3	q11.1	93873033	93980003	-2.66002	0.00781361	0.0729837	FALSE	FALSE
15458	ENSG00000166848	TERF2IP	16	q23.1	75647786	75761872	-2.66085	0.00779445	0.0729811	FALSE	FALSE
15459	ENSG00000174899	PQLC2L	3	q25.32	157543246	157677749	-2.66172	0.0077743	0.0728763	FALSE	FALSE
15460	ENSG00000106701	FSD1L	9	q31.2	105447796	105552433	-2.66195	0.00776894	0.0728679	FALSE	FALSE
15461	ENSG00000164169	PRMT9	4	q31.23	147637785	147684230	-2.66225	0.00776212	0.0728458	FALSE	FALSE
15462	ENSG00000163739	CXCL1	4	q13.3	73869393	73871242	-2.66259	0.00775425	0.0728458	FALSE	FALSE
15463	ENSG00000158220	ESYT3	3	q22.3	138434586	138481686	-2.66413	0.00771869	0.0727149	FALSE	FALSE
15464	ENSG00000166266	CUL5	11	q22.3	108008733	108107776	-2.66544	0.0076888	0.0725754	FALSE	FALSE
15465	ENSG00000244734	HBB	11	p15.4	5225464	5229395	-2.66631	0.007669	0.0725134	FALSE	FALSE
15466	ENSG00000103313	MEFV	16	p13.3	3242028	3256627	-2.66664	0.00766146	0.0725134	FALSE	FALSE
15467	ENSG00000173542	MOB1B	4	q13.3	70902326	71022449	-2.66876	0.00761319	0.0723231	FALSE	FALSE
15468	ENSG00000196263	ZNF471	19	q13.43	56507843	56530221	-2.66905	0.00760655	0.0723022	FALSE	FALSE
15469	ENSG00000165678	GHITM	10	q23.1	84139440	84153245	-2.6704	0.00757608	0.0720546	FALSE	FALSE
15470	ENSG00000083290	ULK2	17	p11.2	19770829	19867936	-2.67218	0.00753595	0.0717148	FALSE	FALSE
15471	ENSG00000196503	ARL9	4	q12	56505209	56525481	-2.67338	0.0075091	0.0715429	FALSE	FALSE
15472	ENSG00000196504	PRPF40A	2	q23.3	152651593	152717997	-2.67486	0.00747605	0.0713954	FALSE	FALSE
15473	ENSG00000137824	RMDN3	15	q15.1	40735884	40755851	-2.67525	0.00746742	0.0713954	FALSE	FALSE
15474	ENSG00000166793	YPEL4	11	q12.1	57645087	57649944	-2.67672	0.00743466	0.071174	FALSE	FALSE
15475	ENSG00000154493	C10orf90	10	q26.2	126424997	126670446	-2.67681	0.00743273	0.071174	FALSE	FALSE
15476	ENSG00000132323	ILKAP	2	q37.3	238170401	238203729	-2.67694	0.00742987	0.071174	FALSE	FALSE
15477	ENSG00000135002	RFK	9	q21.13	76385517	76394517	-2.67702	0.00742811	0.071174	FALSE	FALSE
15478	ENSG00000048392	RRM2B	8	q22.3	102204502	102239118	-2.67726	0.00742265	0.071174	FALSE	FALSE
15479	ENSG00000246922	UBAP1L	15	q22.31	65092770	65115197	-2.6774	0.0074196	0.071174	FALSE	FALSE
15480	ENSG00000108309	RUNDC3A	17	q21.31	44308413	44318671	-2.67949	0.00737344	0.071174	FALSE	FALSE
15481	ENSG00000174343	CHRNA9	4	p14	40335329	40355217	-2.68008	0.00736056	0.071174	FALSE	FALSE
15482	ENSG00000120913	PDLIM2	8	p21.3	22578279	22598025	-2.68063	0.00734831	0.071174	FALSE	FALSE
15483	ENSG00000067057	PFKP	10	p15.2	3066333	3137712	-2.6829	0.00729866	0.0708639	FALSE	FALSE
15484	ENSG00000163577	EIF5A2	3	q26.2	170888415	170908693	-2.68481	0.00725709	0.0706287	FALSE	FALSE
15485	ENSG00000118507	AKAP7	6	q23.2	131135666	131283535	-2.68572	0.00723748	0.0705221	FALSE	FALSE
15486	ENSG00000134283	PPHLN1	12	q12	42238447	42459715	-2.68634	0.00722402	0.0704753	FALSE	FALSE
15487	ENSG00000163291	PAQR3	4	q21.21	78887127	78939438	-2.68772	0.00719413	0.0702257	FALSE	FALSE
15488	ENSG00000115310	RTN4	2	p16.1	54972187	55112621	-2.68818	0.00718433	0.0701898	FALSE	FALSE
15489	ENSG00000185112	FAM43A	3	q29	194686544	194689037	-2.68972	0.0071511	0.0699315	FALSE	FALSE
15490	ENSG00000205057	CLLU1OS	12	q22	92420094	92428148	-2.68999	0.00714534	0.0699171	FALSE	FALSE
15491	ENSG00000119705	SLIRP	14	q24.3	77708071	77761104	-2.69259	0.00709003	0.0695011	FALSE	FALSE
15492	ENSG00000163958	ZDHHC19	3	q29	196197449	196211437	-2.69289	0.00708363	0.0695011	FALSE	FALSE
15493	ENSG00000069943	PIGB	15	q21.3	55318960	55355648	-2.69392	0.00706181	0.0693915	FALSE	FALSE
15494	ENSG00000060762	MPC1	6	q27	166364919	166383013	-2.695	0.00703886	0.0693516	FALSE	FALSE
15495	ENSG00000151466	SCLT1	4	q28.2	128864921	129093607	-2.69518	0.00703505	0.0693516	FALSE	FALSE
15496	ENSG00000111897	SERINC1	6	q22.31	122443354	122471822	-2.69525	0.00703367	0.0693516	FALSE	FALSE
15497	ENSG00000073756	PTGS2	1	q31.1	186671791	186680427	-2.69553	0.0070276	0.0693516	FALSE	FALSE
15498	ENSG00000134955	SLC37A2	11	q24.2	125063067	125090312	-2.69609	0.00701583	0.0693159	FALSE	FALSE
15499	ENSG00000101213	PTK6	20	q13.33	63528001	63537370	-2.69633	0.00701092	0.0693094	FALSE	FALSE
15500	ENSG00000036054	TBC1D23	3	q12.1	100261000	100325251	-2.69643	0.00700873	0.0693094	FALSE	FALSE
15501	ENSG00000169621	APLF	2	p13.3	68467561	68655862	-2.69653	0.0070067	0.0693094	FALSE	FALSE
15502	ENSG00000105171	POP4	19	q12	29604017	29617237	-2.69678	0.00700139	0.0693094	FALSE	FALSE
15503	ENSG00000095209	TMEM38B	9	q31.2	105694544	105776612	-2.69789	0.00697801	0.069194	FALSE	FALSE
15504	ENSG00000011566	MAP4K3	2	p22.1	39249266	39437312	-2.69832	0.0069691	0.0691896	FALSE	FALSE
15505	ENSG00000163754	GYG1	3	q24	148991341	149027668	-2.69962	0.00694186	0.0690457	FALSE	FALSE
15506	ENSG00000165943	MOAP1	14	q32.12	93182196	93184928	-2.6999	0.00693595	0.0690457	FALSE	FALSE
15507	ENSG00000140995	DEF8	16	q24.3	89947925	89968060	-2.70172	0.00689811	0.0689845	FALSE	FALSE
15508	ENSG00000175106	TVP23C	17	p12	15502264	15563595	-2.70303	0.00687102	0.0688455	FALSE	FALSE
15509	ENSG00000100519	PSMC6	14	q22.1	52707172	52728587	-2.70487	0.00683305	0.0685071	FALSE	FALSE
15510	ENSG00000196072	BLOC1S2	10	q24.31	100273280	100286712	-2.70491	0.00683233	0.0685071	FALSE	FALSE
15511	ENSG00000198862	LTN1	21	q21.3	28928144	28992956	-2.7051	0.00682838	0.0685071	FALSE	FALSE
15512	ENSG00000145782	ATG12	5	q22.3	115828200	115841858	-2.70921	0.0067443	0.068036	FALSE	FALSE
15513	ENSG00000101162	TUBB1	20	q13.32	59019254	59026654	-2.70941	0.00674032	0.068036	FALSE	FALSE
15514	ENSG00000163660	CCNL1	3	q25.31	157146508	157160760	-2.71099	0.00670825	0.0677562	FALSE	FALSE
15515	ENSG00000148154	UGCG	9	q31.3	111896766	111935369	-2.7121	0.00668576	0.0676129	FALSE	FALSE
15516	ENSG00000196381	ZNF781	19	q13.12	37667751	37692322	-2.71278	0.00667222	0.0675179	FALSE	FALSE
15517	ENSG00000156804	FBXO32	8	q24.13	123497889	123541206	-2.71325	0.0066626	0.0674625	FALSE	FALSE
15518	ENSG00000132423	COQ3	6	q16.2	99369400	99394204	-2.71329	0.00666187	0.0674625	FALSE	FALSE
15519	ENSG00000129235	TXNDC17	17	p13.1	6640758	6644541	-2.7158	0.00661153	0.0672378	FALSE	FALSE
15520	ENSG00000213714	FAM209B	20	q13.31	56533246	56536520	-2.716	0.00660754	0.0672378	FALSE	FALSE
15521	ENSG00000267228	AC012254.2	18	q21.1	47108188	47176345	-2.71699	0.00658786	0.0671229	FALSE	FALSE
15522	ENSG00000115816	CEBPZ	2	p22.2	37201612	37231713	-2.71716	0.00658441	0.0671229	FALSE	FALSE
15523	ENSG00000119125	GDA	9	q21.13	72114595	72257193	-2.71769	0.00657385	0.067064	FALSE	FALSE
15524	ENSG00000144959	NCEH1	3	q26.31	172630249	172711218	-2.71816	0.00656459	0.0670115	FALSE	FALSE
15525	ENSG00000130477	UNC13A	19	p13.11	17601328	17688365	-2.71827	0.00656248	0.0670115	FALSE	FALSE
15526	ENSG00000174173	TRMT10C	3	q12.3	101561862	101566446	-2.71833	0.00656133	0.0670115	FALSE	FALSE
15527	ENSG00000198203	SULT1C2	2	q12.3	108288639	108309915	-2.71937	0.00654069	0.0668972	FALSE	FALSE
15528	ENSG00000065559	MAP2K4	17	p12	12020824	12143830	-2.72143	0.00650005	0.066657	FALSE	FALSE
15529	ENSG00000152556	PFKM	12	q13.11	48105139	48146404	-2.72214	0.00648601	0.0666268	FALSE	FALSE
15530	ENSG00000171103	TRMT61B	2	p23.2	28849821	28870301	-2.72394	0.00645092	0.0663081	FALSE	FALSE
15531	ENSG00000143318	CASQ1	1	q23.2	160190556	160201886	-2.72445	0.00644085	0.0662464	FALSE	FALSE
15532	ENSG00000152932	RAB3C	5	q11.2	58582221	58859394	-2.72571	0.0064164	0.0660748	FALSE	FALSE
15533	ENSG00000136867	SLC31A2	9	q32	113150942	113164137	-2.72601	0.00641057	0.0660601	FALSE	FALSE
15534	ENSG00000103494	RPGRIP1L	16	q12.2	53598153	53703938	-2.72664	0.00639829	0.066017	FALSE	FALSE
15535	ENSG00000168925	CTRB1	16	q23.1	75219000	75226338	-2.72707	0.00639004	0.0659957	FALSE	FALSE
15536	ENSG00000086666	ZFAND6	15	q25.1	80059568	80138393	-2.72722	0.00638698	0.0659957	FALSE	FALSE
15537	ENSG00000147650	LRP12	8	q22.3	104489231	104589024	-2.72873	0.0063579	0.0658087	FALSE	FALSE
15538	ENSG00000104722	NEFM	8	p21.2	24913012	24919098	-2.72883	0.00635587	0.0658087	FALSE	FALSE
15539	ENSG00000222009	BTBD19	1	p34.1	44808482	44815585	-2.7294	0.00634493	0.0657598	FALSE	FALSE
15540	ENSG00000241852	C8orf58	8	p21.3	22599601	22604150	-2.7303	0.00632766	0.0656626	FALSE	FALSE
15541	ENSG00000198440	ZNF583	19	q13.43	56397966	56436035	-2.73091	0.006316	0.0656251	FALSE	FALSE
15542	ENSG00000196705	ZNF431	19	p12	21142024	21196053	-2.731	0.00631421	0.0656251	FALSE	FALSE
15543	ENSG00000197044	ZNF441	19	p13.2	11767000	11784078	-2.73225	0.0062904	0.0654886	FALSE	FALSE
15544	ENSG00000136521	NDUFB5	3	q26.33	179604690	179627647	-2.73409	0.00625534	0.0653499	FALSE	FALSE
15545	ENSG00000221923	ZNF880	19	q13.41	52369917	52385795	-2.73431	0.00625112	0.0653499	FALSE	FALSE
15546	ENSG00000170579	DLGAP1	18	p11.31	3496032	4455335	-2.73497	0.00623859	0.0653012	FALSE	FALSE
15547	ENSG00000138246	DNAJC13	3	q22.1	132417526	132539032	-2.73503	0.00623754	0.0653012	FALSE	FALSE
15548	ENSG00000118508	RAB32	6	q24.3	146543693	146554965	-2.73674	0.00620508	0.0651793	FALSE	FALSE
15549	ENSG00000196199	MPHOSPH8	13	q12.11	19633681	19673459	-2.73688	0.0062025	0.0651793	FALSE	FALSE
15550	ENSG00000140367	UBE2Q2	15	q24.2	75843285	75901078	-2.73807	0.0061801	0.0650008	FALSE	FALSE
15551	ENSG00000083123	BCKDHB	6	q14.1	80106647	80346270	-2.73828	0.00617607	0.0650008	FALSE	FALSE
15552	ENSG00000151014	NOCT	4	q31.1	139015789	139045939	-2.73982	0.00614719	0.064822	FALSE	FALSE
15553	ENSG00000169251	NMD3	3	q26.1	161104696	161253532	-2.73993	0.00614518	0.064822	FALSE	FALSE
15554	ENSG00000176177	ENTHD1	22	q13.1	39743044	39893864	-2.74119	0.00612169	0.0646368	FALSE	FALSE
15555	ENSG00000075043	KCNQ2	20	q13.33	63400210	63472677	-2.74192	0.00610821	0.0645363	FALSE	FALSE
15556	ENSG00000258289	CHURC1	14	q23.3	64914361	64944591	-2.74325	0.00608353	0.0644427	FALSE	FALSE
15557	ENSG00000128654	MTX2	2	q31.1	176269395	176338025	-2.74438	0.00606258	0.0643463	FALSE	FALSE
15558	ENSG00000188176	SMTNL2	17	p13.2	4583999	4608319	-2.74603	0.00603212	0.0641065	FALSE	FALSE
15559	ENSG00000160214	RRP1	21	q22.3	43789513	43805293	-2.7499	0.00596132	0.0638733	FALSE	FALSE
15560	ENSG00000147316	MCPH1	8	p23.1	6406592	6648504	-2.74993	0.00596088	0.0638733	FALSE	FALSE
15561	ENSG00000111450	STX2	12	q24.33	130789600	130839266	-2.7502	0.00595596	0.0638733	FALSE	FALSE
15562	ENSG00000158411	MITD1	2	q11.2	99161427	99181058	-2.75056	0.00594942	0.0638733	FALSE	FALSE
15563	ENSG00000196743	GM2A	5	q33.1	151212150	151270440	-2.75303	0.00590466	0.0636235	FALSE	FALSE
15564	ENSG00000108465	CDK5RAP3	17	q21.32	47967810	47981774	-2.75353	0.00589569	0.0635689	FALSE	FALSE
15565	ENSG00000233670	PIRT	17	p12	10822475	10838445	-2.75536	0.00586271	0.0634232	FALSE	FALSE
15566	ENSG00000185728	YTHDF3	8	q12.3	63168553	63212786	-2.75586	0.00585387	0.0633696	FALSE	FALSE
15567	ENSG00000152413	HOMER1	5	q14.1	79372636	79514217	-2.75618	0.00584809	0.0633696	FALSE	FALSE
15568	ENSG00000103740	ACSBG1	15	q25.1	78167468	78245688	-2.75706	0.00583233	0.0633478	FALSE	FALSE
15569	ENSG00000147324	MFHAS1	8	p23.1	8783354	8893645	-2.75743	0.00582581	0.0633478	FALSE	FALSE
15570	ENSG00000163104	SMARCAD1	4	q22.3	94207611	94291292	-2.75768	0.00582132	0.0633478	FALSE	FALSE
15571	ENSG00000119508	NR4A3	9	q31.1	99821855	99866891	-2.75815	0.00581302	0.0633478	FALSE	FALSE
15572	ENSG00000128524	ATP6V1F	7	q32.1	128862826	128865844	-2.75835	0.00580931	0.0633478	FALSE	FALSE
15573	ENSG00000083799	CYLD	16	q12.1	50742050	50801935	-2.7584	0.00580849	0.0633478	FALSE	FALSE
15574	ENSG00000165392	WRN	8	p12	31033801	31173769	-2.75845	0.00580756	0.0633478	FALSE	FALSE
15575	ENSG00000213865	C8orf44	8	q13.1	66667615	66685564	-2.75881	0.00580117	0.0633478	FALSE	FALSE
15576	ENSG00000138069	RAB1A	2	p14	65070696	65130331	-2.75917	0.00579484	0.0633478	FALSE	FALSE
15577	ENSG00000170248	PDCD6IP	3	p22.3	33798352	33869707	-2.7602	0.00577655	0.0633478	FALSE	FALSE
15578	ENSG00000164032	H2AFZ	4	q23	99948086	99950388	-2.76182	0.00574804	0.063275	FALSE	FALSE
15579	ENSG00000188549	CCDC9B	15	q15.1	40331452	40340967	-2.76336	0.00572098	0.0630197	FALSE	FALSE
15580	ENSG00000153071	DAB2	5	p13.1	39371675	39462300	-2.76367	0.0057155	0.063002	FALSE	FALSE
15581	ENSG00000244754	N4BP2L2	13	q13.1	32432417	32538885	-2.76437	0.00570335	0.062996	FALSE	FALSE
15582	ENSG00000141446	ESCO1	18	q11.2	21529281	21600884	-2.76479	0.00569599	0.062996	FALSE	FALSE
15583	ENSG00000118564	FBXL5	4	p15.32	15604539	15681679	-2.76515	0.00568959	0.062996	FALSE	FALSE
15584	ENSG00000101282	RSPO4	20	p13	958452	1002264	-2.76525	0.00568785	0.062996	FALSE	FALSE
15585	ENSG00000181619	GPR135	14	q23.1	59429022	59465342	-2.76598	0.00567516	0.0629405	FALSE	FALSE
15586	ENSG00000106733	NMRK1	9	q21.13	75060573	75088217	-2.76624	0.00567074	0.0629405	FALSE	FALSE
15587	ENSG00000111906	HDDC2	6	q22.31	125219962	125302078	-2.769	0.00562279	0.0626583	FALSE	FALSE
15588	ENSG00000006715	VPS41	7	p14.1	38722963	38932394	-2.77319	0.0055509	0.0621548	FALSE	FALSE
15589	ENSG00000100292	HMOX1	22	q12.3	35380361	35394214	-2.77385	0.0055398	0.062116	FALSE	FALSE
15590	ENSG00000127774	EMC6	17	p13.2	3668815	3669668	-2.77543	0.0055129	0.061948	FALSE	FALSE
15591	ENSG00000181804	SLC9A9	3	q24	143265222	143848531	-2.77637	0.00549694	0.0618481	FALSE	FALSE
15592	ENSG00000021355	SERPINB1	6	p25.2	2832332	2842006	-2.77711	0.00548452	0.0617511	FALSE	FALSE
15593	ENSG00000109680	TBC1D19	4	p15.2	26576437	26755351	-2.77798	0.00546988	0.0617409	FALSE	FALSE
15594	ENSG00000138039	LHCGR	2	p16.3	48686775	48755730	-2.78005	0.00543509	0.0616467	FALSE	FALSE
15595	ENSG00000204856	FAM216A	12	q24.11	110468364	110490385	-2.78202	0.00540221	0.0614881	FALSE	FALSE
15596	ENSG00000115041	KCNIP3	2	q11.1	95297304	95386083	-2.78237	0.00539635	0.0614807	FALSE	FALSE
15597	ENSG00000171217	CLDN20	6	q25.3	155264013	155276548	-2.78416	0.00536672	0.0613146	FALSE	FALSE
15598	ENSG00000170222	ADPRM	17	p13.1	10697594	10711233	-2.78537	0.00534671	0.0611289	FALSE	FALSE
15599	ENSG00000111790	FGFR1OP2	12	p11.23	26938383	26966650	-2.78621	0.00533283	0.0610355	FALSE	FALSE
15600	ENSG00000180917	CMTR2	16	q22.2	71281389	71289715	-2.78627	0.0053318	0.0610355	FALSE	FALSE
15601	ENSG00000104381	GDAP1	8	q21.11	74321130	74488872	-2.78719	0.00531673	0.0609572	FALSE	FALSE
15602	ENSG00000100284	TOM1	22	q12.3	35299275	35347994	-2.78919	0.00528396	0.0607525	FALSE	FALSE
15603	ENSG00000131748	STARD3	17	q12	39637065	39663484	-2.79038	0.00526468	0.0605736	FALSE	FALSE
15604	ENSG00000163378	EOGT	3	p14.1	68975214	69013961	-2.79146	0.00524702	0.0604131	FALSE	FALSE
15605	ENSG00000215712	TMEM242	6	q25.3	157289386	157323601	-2.79206	0.00523729	0.0603436	FALSE	FALSE
15606	ENSG00000196358	NTNG2	9	q34.13	132161676	132244534	-2.79275	0.00522616	0.0603434	FALSE	FALSE
15607	ENSG00000163584	RPL22L1	3	q26.2	170864875	170870483	-2.79338	0.00521603	0.0602692	FALSE	FALSE
15608	ENSG00000004700	RECQL	12	p12.1	21468911	21501669	-2.79377	0.0052098	0.0602399	FALSE	FALSE
15609	ENSG00000160216	AGPAT3	21	q22.3	43865186	43986536	-2.79499	0.00519015	0.060098	FALSE	FALSE
15610	ENSG00000122912	SLC25A16	10	q21.3	68477999	68527474	-2.79564	0.00517968	0.0600669	FALSE	FALSE
15611	ENSG00000037241	RPL26L1	5	q35.1	172958729	172969771	-2.79608	0.00517258	0.0600669	FALSE	FALSE
15612	ENSG00000129696	TTI2	8	p12	33473386	33513601	-2.79745	0.00515085	0.0598984	FALSE	FALSE
15613	ENSG00000198668	CALM1	14	q32.11	90396502	90408261	-2.79806	0.00514111	0.0598706	FALSE	FALSE
15614	ENSG00000166105	GLB1L3	11	q25	134274245	134319564	-2.79839	0.00513579	0.0598514	FALSE	FALSE
15615	ENSG00000115598	IL1RL2	2	q12.1	102186973	102240002	-2.79938	0.0051201	0.059754	FALSE	FALSE
15616	ENSG00000091039	OSBPL8	12	q21.2	76351797	76559809	-2.80024	0.00510643	0.0596801	FALSE	FALSE
15617	ENSG00000160307	S100B	21	q22.3	46598962	46605208	-2.80134	0.00508903	0.0595622	FALSE	FALSE
15618	ENSG00000157851	DPYSL5	2	p23.3	26847747	26950351	-2.80306	0.00506202	0.059374	FALSE	FALSE
15619	ENSG00000115525	ST3GAL5	2	p11.2	85837120	85905199	-2.8048	0.00503473	0.0591817	FALSE	FALSE
15620	ENSG00000037042	TUBG2	17	q21.2	42659305	42667006	-2.80521	0.00502833	0.0591817	FALSE	FALSE
15621	ENSG00000241839	PLEKHO2	15	q22.31	64841883	64868007	-2.80522	0.00502816	0.0591817	FALSE	FALSE
15622	ENSG00000166558	SLC38A8	16	q23.3	84009667	84042636	-2.80672	0.00500495	0.0591303	FALSE	FALSE
15623	ENSG00000029363	BCLAF1	6	q23.3	136256627	136289851	-2.80686	0.00500269	0.0591303	FALSE	FALSE
15624	ENSG00000136003	ISCU	12	q23.3	108562582	108569384	-2.8086	0.00497576	0.0589993	FALSE	FALSE
15625	ENSG00000175806	MSRA	8	p23.1	10054268	10428891	-2.80911	0.00496783	0.0589482	FALSE	FALSE
15626	ENSG00000125772	GPCPD1	20	p12.3	5544404	5611026	-2.81264	0.00491363	0.0584755	FALSE	FALSE
15627	ENSG00000145723	GIN1	5	q21.1	103086000	103120151	-2.81343	0.0049016	0.0584061	FALSE	FALSE
15628	ENSG00000167515	TRAPPC2L	16	q24.3	88856220	88862686	-2.81415	0.00489065	0.0583971	FALSE	FALSE
15629	ENSG00000133773	CCDC59	12	q21.31	82223681	82358805	-2.81713	0.00484545	0.0581312	FALSE	FALSE
15630	ENSG00000184203	PPP1R2	3	q29	195514425	195543386	-2.8173	0.00484298	0.0581312	FALSE	FALSE
15631	ENSG00000258986	TMEM179	14	q32.33	104474678	104605647	-2.81786	0.0048345	0.0581282	FALSE	FALSE
15632	ENSG00000205981	DNAJC19	3	q26.33	180983709	180989774	-2.81808	0.00483123	0.0581282	FALSE	FALSE
15633	ENSG00000140795	MYLK3	16	q11.2	46703369	46790407	-2.81924	0.00481375	0.0580501	FALSE	FALSE
15634	ENSG00000072778	ACADVL	17	p13.1	7217125	7225273	-2.81944	0.0048107	0.0580501	FALSE	FALSE
15635	ENSG00000112367	FIG4	6	q21	109691312	109825428	-2.81945	0.00481055	0.0580501	FALSE	FALSE
15636	ENSG00000008118	CAMK1G	1	q32.2	209583717	209613938	-2.81974	0.00480627	0.0580501	FALSE	FALSE
15637	ENSG00000129226	CD68	17	p13.1	7579467	7582113	-2.81991	0.00480374	0.0580501	FALSE	FALSE
15638	ENSG00000132463	GRSF1	4	q13.3	70815782	70839945	-2.8201	0.00480082	0.0580501	FALSE	FALSE
15639	ENSG00000104142	VPS18	15	q15.1	40894430	40903975	-2.82028	0.00479824	0.0580501	FALSE	FALSE
15640	ENSG00000197520	FAM177B	1	q41	222737207	222750805	-2.82085	0.00478971	0.0580501	FALSE	FALSE
15641	ENSG00000240694	PNMA2	8	p21.2	26504686	26514092	-2.82176	0.00477608	0.0580501	FALSE	FALSE
15642	ENSG00000138741	TRPC3	4	q27	121879027	121951754	-2.82273	0.0047617	0.0580237	FALSE	FALSE
15643	ENSG00000198010	DLGAP2	8	p23.3	737596	1708474	-2.82278	0.00476093	0.0580237	FALSE	FALSE
15644	ENSG00000196911	KPNA5	6	q22.1	116681187	116741866	-2.8228	0.00476055	0.0580237	FALSE	FALSE
15645	ENSG00000169139	UBE2V2	8	q11.21	48008400	48064708	-2.82387	0.00474476	0.0579472	FALSE	FALSE
15646	ENSG00000116752	BCAS2	1	p13.2	114567557	114581639	-2.82628	0.00470917	0.0577289	FALSE	FALSE
15647	ENSG00000148572	NRBF2	10	q21.3	63133247	63155031	-2.82656	0.00470505	0.0577219	FALSE	FALSE
15648	ENSG00000232112	TMA7	3	p21.31	48440257	48444208	-2.82692	0.00469978	0.0577007	FALSE	FALSE
15649	ENSG00000164830	OXR1	8	q23.1	106359476	106752694	-2.82742	0.00469254	0.0577	FALSE	FALSE
15650	ENSG00000115825	PRKD3	2	p22.2	37250502	37324808	-2.82773	0.00468787	0.0577	FALSE	FALSE
15651	ENSG00000118620	ZNF430	19	p12	21020620	21060050	-2.828	0.00468399	0.0577	FALSE	FALSE
15652	ENSG00000125571	IL37	2	q14.1	112912971	112918882	-2.82899	0.00466957	0.0576775	FALSE	FALSE
15653	ENSG00000065548	ZC3H15	2	q32.1	186486156	186509363	-2.83198	0.00462606	0.0574012	FALSE	FALSE
15654	ENSG00000147454	SLC25A37	8	p21.2	23528805	23575463	-2.83272	0.0046154	0.0574012	FALSE	FALSE
15655	ENSG00000175938	ORAI3	16	p11.2	30949066	30956461	-2.83409	0.00459559	0.0574012	FALSE	FALSE
15656	ENSG00000181016	LSMEM1	7	q31.1	112480853	112491062	-2.83429	0.00459282	0.0574012	FALSE	FALSE
15657	ENSG00000164181	ELOVL7	5	q12.1	60751791	60844389	-2.83618	0.00456567	0.0572624	FALSE	FALSE
15658	ENSG00000137806	NDUFAF1	15	q15.1	41387349	41402519	-2.83622	0.00456507	0.0572624	FALSE	FALSE
15659	ENSG00000115233	PSMD14	2	q24.2	161308038	161411717	-2.83716	0.00455165	0.0571747	FALSE	FALSE
15660	ENSG00000134049	IER3IP1	18	q21.1	47152834	47176374	-2.83741	0.00454814	0.0571747	FALSE	FALSE
15661	ENSG00000058866	DGKG	3	q27.3	186105668	186362237	-2.84009	0.00451004	0.0568712	FALSE	FALSE
15662	ENSG00000167774	AC010323.1	19	p13.2	8308283	8321379	-2.8413	0.00449298	0.0567439	FALSE	FALSE
15663	ENSG00000090989	EXOC1	4	q12	55853616	55905034	-2.84227	0.00447941	0.0566604	FALSE	FALSE
15664	ENSG00000100744	GSKIP	14	q32.2	96363452	96387288	-2.84338	0.00446382	0.0565407	FALSE	FALSE
15665	ENSG00000029725	RABEP1	17	p13.2	5282265	5385812	-2.84563	0.00443237	0.0562839	FALSE	FALSE
15666	ENSG00000103034	NDRG4	16	q21	58462846	58513628	-2.8477	0.00440364	0.0559627	FALSE	FALSE
15667	ENSG00000103175	WFDC1	16	q24.1	84294646	84329851	-2.84844	0.00439337	0.0558758	FALSE	FALSE
15668	ENSG00000155816	FMN2	1	q43	240014348	240475189	-2.85	0.00437197	0.0557529	FALSE	FALSE
15669	ENSG00000124688	MAD2L1BP	6	p21.1	43629540	43640952	-2.85054	0.00436456	0.0557388	FALSE	FALSE
15670	ENSG00000168495	POLR3D	8	p21.3	22245104	22254600	-2.85075	0.00436165	0.0557388	FALSE	FALSE
15671	ENSG00000170396	ZNF804A	2	q32.1	184598366	184939492	-2.85131	0.00435397	0.0557388	FALSE	FALSE
15672	ENSG00000135549	PKIB	6	q22.31	122471917	122726373	-2.85172	0.0043484	0.0557388	FALSE	FALSE
15673	ENSG00000180329	CCDC43	17	q21.31	44673069	44689779	-2.85211	0.00434294	0.0557388	FALSE	FALSE
15674	ENSG00000162004	CCDC78	16	p13.3	722582	726954	-2.85245	0.00433833	0.0557388	FALSE	FALSE
15675	ENSG00000104833	TUBB4A	19	p13.3	6494319	6502848	-2.85384	0.00431941	0.0555859	FALSE	FALSE
15676	ENSG00000138756	BMP2K	4	q21.21	78776342	78916372	-2.85403	0.00431691	0.0555859	FALSE	FALSE
15677	ENSG00000163636	PSMD6	3	p14.1	64010549	64024010	-2.85409	0.00431605	0.0555859	FALSE	FALSE
15678	ENSG00000150779	TIMM8B	11	q23.1	112084800	112086798	-2.85595	0.00429079	0.0554366	FALSE	FALSE
15679	ENSG00000182093	WRB	21	q22.2	39377698	39428528	-2.85604	0.00428966	0.0554366	FALSE	FALSE
15680	ENSG00000244045	TMEM199	17	q11.2	28357581	28363683	-2.85652	0.00428312	0.0554255	FALSE	FALSE
15681	ENSG00000254673	AC110275.1	8	p11.21	43018424	43077334	-2.85677	0.0042797	0.0554252	FALSE	FALSE
15682	ENSG00000059122	FLYWCH1	16	p13.3	2911937	2951208	-2.85841	0.00425772	0.0552723	FALSE	FALSE
15683	ENSG00000262633	AC005670.2	17	q21.32	46923133	47049932	-2.85852	0.00425628	0.0552723	FALSE	FALSE
15684	ENSG00000106605	BLVRA	7	p13	43758680	43807342	-2.85869	0.00425398	0.0552723	FALSE	FALSE
15685	ENSG00000135249	RINT1	7	q22.3	105532085	105567677	-2.86146	0.00421701	0.0550701	FALSE	FALSE
15686	ENSG00000171763	SPATA5L1	15	q21.1	45402331	45421419	-2.86221	0.00420695	0.0550078	FALSE	FALSE
15687	ENSG00000108861	DUSP3	17	q21.31	43766121	43778988	-2.86318	0.00419418	0.0548857	FALSE	FALSE
15688	ENSG00000087502	ERGIC2	12	p11.22	29337352	29381189	-2.86443	0.00417765	0.0548006	FALSE	FALSE
15689	ENSG00000081154	PCNP	3	q12.3	101574095	101594437	-2.86445	0.00417734	0.0548006	FALSE	FALSE
15690	ENSG00000178307	TMEM11	17	p11.2	21197280	21214624	-2.86531	0.00416599	0.0547357	FALSE	FALSE
15691	ENSG00000226124	FTCDNL1	2	q33.1	199760544	199851173	-2.86539	0.00416492	0.0547357	FALSE	FALSE
15692	ENSG00000164175	SLC45A2	5	p13.2	33944616	33984730	-2.8658	0.00415953	0.0547357	FALSE	FALSE
15693	ENSG00000136051	WASHC4	12	q23.3	105107324	105169134	-2.86589	0.00415836	0.0547357	FALSE	FALSE
15694	ENSG00000116815	CD58	1	p13.1	116514535	116571039	-2.86639	0.00415184	0.0547357	FALSE	FALSE
15695	ENSG00000157890	MEGF11	15	q22.31	65895079	66253747	-2.86794	0.00413159	0.0547251	FALSE	FALSE
15696	ENSG00000123545	NDUFAF4	6	q16.1	96889313	96897881	-2.86808	0.00412972	0.0547251	FALSE	FALSE
15697	ENSG00000118402	ELOVL4	6	q14.1	79914812	79947580	-2.86909	0.00411656	0.0547176	FALSE	FALSE
15698	ENSG00000120805	ARL1	12	q23.2	101393120	101407820	-2.86919	0.00411526	0.0547176	FALSE	FALSE
15699	ENSG00000003509	NDUFAF7	2	p22.2	37231631	37253403	-2.86967	0.00410903	0.0547176	FALSE	FALSE
15700	ENSG00000149527	PLCH2	1	p36.32	2425980	2505530	-2.86996	0.00410521	0.0547176	FALSE	FALSE
15701	ENSG00000183513	COA5	2	q11.2	98599310	98608515	-2.87144	0.00408604	0.0545654	FALSE	FALSE
15702	ENSG00000171044	XKR6	8	p23.1	10896045	11201366	-2.8726	0.0040711	0.0544552	FALSE	FALSE
15703	ENSG00000178538	CA8	8	q12.1	60187347	60281412	-2.87374	0.0040564	0.0543031	FALSE	FALSE
15704	ENSG00000125657	TNFSF9	19	p13.3	6530999	6535928	-2.8742	0.00405058	0.0542697	FALSE	FALSE
15705	ENSG00000134897	BIVM	13	q33.1	102799049	102841535	-2.87538	0.00403537	0.0541764	FALSE	FALSE
15706	ENSG00000166450	PRTG	15	q21.3	55611546	55743090	-2.87582	0.00402984	0.05417	FALSE	FALSE
15707	ENSG00000151414	NEK7	1	q31.3	198156963	198322420	-2.87632	0.00402341	0.05417	FALSE	FALSE
15708	ENSG00000176595	KBTBD11	8	p23.3	1973878	2006936	-2.87634	0.00402318	0.05417	FALSE	FALSE
15709	ENSG00000154027	AK5	1	p31.1	77282051	77559969	-2.87639	0.00402253	0.05417	FALSE	FALSE
15710	ENSG00000130294	KIF1A	2	q37.3	240713761	240821036	-2.87651	0.00402105	0.05417	FALSE	FALSE
15711	ENSG00000164122	ASB5	4	q34.2	176213673	176277571	-2.87689	0.00401614	0.05417	FALSE	FALSE
15712	ENSG00000004779	NDUFAB1	16	p12.2	23581002	23596356	-2.87887	0.003991	0.0541252	FALSE	FALSE
15713	ENSG00000185008	ROBO2	3	p12.3	75906695	77649964	-2.87889	0.00399082	0.0541252	FALSE	FALSE
15714	ENSG00000137872	SEMA6D	15	q21.1	47184101	47774223	-2.88082	0.00396646	0.0539863	FALSE	FALSE
15715	ENSG00000144485	HES6	2	q37.3	238238267	238240662	-2.88158	0.00395684	0.0539329	FALSE	FALSE
15716	ENSG00000134014	ELP3	8	p21.1	28089673	28191156	-2.88176	0.00395455	0.0539329	FALSE	FALSE
15717	ENSG00000127920	GNG11	7	q21.3	93921699	93928610	-2.88277	0.00394193	0.0538775	FALSE	FALSE
15718	ENSG00000167904	TMEM68	8	q12.1	55696424	55773407	-2.88347	0.00393315	0.0538478	FALSE	FALSE
15719	ENSG00000078674	PCM1	8	p22	17922840	18029944	-2.88473	0.00391747	0.0537234	FALSE	FALSE
15720	ENSG00000113597	TRAPPC13	5	q12.3	65624716	65666233	-2.88491	0.00391521	0.0537234	FALSE	FALSE
15721	ENSG00000111727	HCFC2	12	q23.3	104064457	104106524	-2.88531	0.0039103	0.0537155	FALSE	FALSE
15722	ENSG00000120889	TNFRSF10B	8	p21.3	23020133	23069179	-2.8861	0.00390046	0.0536288	FALSE	FALSE
15723	ENSG00000163322	ABRAXAS1	4	q21.23	83459517	83523348	-2.88614	0.00390001	0.0536288	FALSE	FALSE
15724	ENSG00000132002	DNAJB1	19	p13.12	14514770	14529770	-2.88615	0.00389992	0.0536288	FALSE	FALSE
15725	ENSG00000132793	LPIN3	20	q12	41340920	41360582	-2.88802	0.00387674	0.0536162	FALSE	FALSE
15726	ENSG00000144747	TMF1	3	p14.1	69019827	69052339	-2.88905	0.00386405	0.0535771	FALSE	FALSE
15727	ENSG00000163472	TMEM79	1	q22	156282935	156293185	-2.89	0.00385237	0.0534606	FALSE	FALSE
15728	ENSG00000166206	GABRB3	15	q12	26543546	26939539	-2.89061	0.00384497	0.0534034	FALSE	FALSE
15729	ENSG00000126821	SGPP1	14	q23.2	63684214	63728039	-2.89164	0.00383236	0.0533192	FALSE	FALSE
15730	ENSG00000186132	C2orf76	2	q14.2	119302225	119366828	-2.89296	0.00381626	0.053186	FALSE	FALSE
15731	ENSG00000123977	DAW1	2	q36.3	227871054	227924344	-2.89447	0.00379797	0.0530673	FALSE	FALSE
15732	ENSG00000241697	TMEFF1	9	q31.1	100473113	100577636	-2.89848	0.00374976	0.0526194	FALSE	FALSE
15733	ENSG00000198677	TTC37	5	q15	95461755	95555007	-2.89858	0.00374854	0.0526194	FALSE	FALSE
15734	ENSG00000163312	HELQ	4	q21.23	83407343	83455856	-2.89862	0.00374806	0.0526194	FALSE	FALSE
15735	ENSG00000240247	DEFA1B	8	p23.1	6996766	6999195	-2.89906	0.00374281	0.0526194	FALSE	FALSE
15736	ENSG00000143631	FLG	1	q21.3	152302175	152325203	-2.90002	0.00373136	0.0525421	FALSE	FALSE
15737	ENSG00000178015	GPR150	5	q15	95620078	95622142	-2.90084	0.00372169	0.0524513	FALSE	FALSE
15738	ENSG00000165410	CFL2	14	q13.1	34706769	34714823	-2.90131	0.00371607	0.0524176	FALSE	FALSE
15739	ENSG00000137831	UACA	15	q23	70654554	70763593	-2.90351	0.00369002	0.0522189	FALSE	FALSE
15740	ENSG00000112981	NME5	5	q31.2	138115172	138139443	-2.90415	0.00368249	0.0521697	FALSE	FALSE
15741	ENSG00000178878	APOLD1	12	p13.1	12725917	12829975	-2.90458	0.0036775	0.0521443	FALSE	FALSE
15742	ENSG00000131373	HACL1	3	p25.1	15560704	15601852	-2.90459	0.00367738	0.0521443	FALSE	FALSE
15743	ENSG00000124091	GCNT7	20	q13.31	56491492	56525925	-2.90481	0.00367472	0.0521443	FALSE	FALSE
15744	ENSG00000069018	TRPC7	5	q31.1	136213320	136365545	-2.90542	0.00366759	0.0521443	FALSE	FALSE
15745	ENSG00000130775	THEMIS2	1	p35.3	27872543	27886685	-2.906	0.00366087	0.0521443	FALSE	FALSE
15746	ENSG00000105750	ZNF85	19	p12	20923222	20950697	-2.90635	0.00365667	0.0521443	FALSE	FALSE
15747	ENSG00000168078	PBK	8	p21.1	27809620	27838095	-2.90947	0.00362043	0.0517972	FALSE	FALSE
15748	ENSG00000164687	FABP5	8	q21.13	81280363	81284777	-2.91088	0.00360413	0.0517115	FALSE	FALSE
15749	ENSG00000179583	CIITA	16	p13.13	10866222	10943021	-2.91264	0.00358392	0.0515806	FALSE	FALSE
15750	ENSG00000155868	MED7	5	q33.3	157137412	157159019	-2.91351	0.0035739	0.0515274	FALSE	FALSE
15751	ENSG00000168928	CTRB2	16	q23.1	75204096	75207185	-2.91415	0.00356654	0.0515124	FALSE	FALSE
15752	ENSG00000102904	TSNAXIP1	16	q22.1	67806765	67832148	-2.91487	0.00355834	0.0514396	FALSE	FALSE
15753	ENSG00000124172	ATP5F1E	20	q13.32	59025467	59032382	-2.91497	0.00355726	0.0514396	FALSE	FALSE
15754	ENSG00000162971	TYW5	2	q33.1	199929975	199955736	-2.9152	0.00355458	0.0514396	FALSE	FALSE
15755	ENSG00000224982	TMEM233	12	q24.23	119593459	119643066	-2.91704	0.00353367	0.0513565	FALSE	FALSE
15756	ENSG00000140374	ETFA	15	q24.3	76215355	76311472	-2.91777	0.00352542	0.0512822	FALSE	FALSE
15757	ENSG00000183580	FBXL7	5	p15.1	15500196	15939795	-2.91779	0.00352523	0.0512822	FALSE	FALSE
15758	ENSG00000112339	HBS1L	6	q23.3	134960378	135103056	-2.91854	0.00351676	0.0512822	FALSE	FALSE
15759	ENSG00000254901	BORCS8	19	p13.11	19176903	19192591	-2.91909	0.0035106	0.0512822	FALSE	FALSE
15760	ENSG00000243708	PLA2G4B	15	q15.1	41837775	41848147	-2.92067	0.00349284	0.0512199	FALSE	FALSE
15761	ENSG00000169599	NFU1	2	p13.3	69395750	69437628	-2.92123	0.00348657	0.051174	FALSE	FALSE
15762	ENSG00000134480	CCNH	5	q14.3	87318416	87413019	-2.92589	0.00343475	0.0506804	FALSE	FALSE
15763	ENSG00000160345	C9orf116	9	q34.3	135495181	135501734	-2.92601	0.00343341	0.0506804	FALSE	FALSE
15764	ENSG00000175874	CREG2	2	q11.2	101345551	101387595	-2.93009	0.00338863	0.0503259	FALSE	FALSE
15765	ENSG00000081148	IMPG2	3	q12.3	101222546	101320560	-2.93066	0.0033824	0.0502792	FALSE	FALSE
15766	ENSG00000171798	KNDC1	10	q26.3	133160447	133226412	-2.93235	0.00336404	0.0501039	FALSE	FALSE
15767	ENSG00000060709	RIMBP2	12	q24.33	130396137	130716281	-2.93446	0.00334133	0.0500339	FALSE	FALSE
15768	ENSG00000100433	KCNK10	14	q31.3	88180103	88326907	-2.9362	0.00332261	0.0499372	FALSE	TRUE
15769	ENSG00000152137	HSPB8	12	q24.23	119178642	119221131	-2.93663	0.00331804	0.0499355	FALSE	TRUE
15770	ENSG00000165046	LETM2	8	p11.23	38386207	38409527	-2.93667	0.00331759	0.0499355	FALSE	TRUE
15771	ENSG00000183688	RFLNB	17	p13.3	439978	445939	-2.93718	0.00331208	0.0499355	FALSE	TRUE
15772	ENSG00000240303	ACAD11	3	q22.1	132558138	132660723	-2.93877	0.00329517	0.0498468	FALSE	TRUE
15773	ENSG00000155115	GTF3C6	6	q21	110958560	110967890	-2.93938	0.00328874	0.0498468	FALSE	TRUE
15774	ENSG00000197535	MYO5A	15	q21.2	52307283	52529050	-2.94036	0.0032783	0.0497764	FALSE	TRUE
15775	ENSG00000149289	ZC3H12C	11	q22.3	110093361	110171841	-2.94077	0.00327398	0.0497571	FALSE	TRUE
15776	ENSG00000083544	TDRD3	13	q21.2	60396457	60573878	-2.94156	0.00326565	0.0497233	FALSE	TRUE
15777	ENSG00000176623	RMDN1	8	q21.3	86468257	86514357	-2.94181	0.00326297	0.0497233	FALSE	TRUE
15778	ENSG00000188056	TREML4	6	p21.1	41228324	41238882	-2.94277	0.00325294	0.0496226	FALSE	TRUE
15779	ENSG00000114120	SLC25A36	3	q23	140941830	140980961	-2.94337	0.0032466	0.0495723	FALSE	TRUE
15780	ENSG00000178573	MAF	16	q23.2	79585843	79600714	-2.94344	0.00324583	0.0495723	FALSE	TRUE
15781	ENSG00000082146	STRADB	2	q33.1	201387858	201480846	-2.94512	0.00322825	0.0495144	FALSE	TRUE
15782	ENSG00000137878	GCOM1	15	q21.3	57591908	57714745	-2.94663	0.00321261	0.0493306	FALSE	TRUE
15783	ENSG00000064607	SUGP2	19	p13.11	18990888	19034023	-2.94732	0.0032054	0.0492664	FALSE	TRUE
15784	ENSG00000179388	EGR3	8	p21.3	22687659	22693302	-2.94791	0.00319929	0.0492188	FALSE	TRUE
15785	ENSG00000153006	SREK1IP1	5	q12.3	64718144	64768685	-2.94974	0.00318039	0.0490673	FALSE	TRUE
15786	ENSG00000130312	MRPL34	19	p13.11	17292609	17306843	-2.95077	0.00316984	0.0490437	FALSE	TRUE
15787	ENSG00000010295	IFFO1	12	p13.31	6538375	6556083	-2.95115	0.00316593	0.0490298	FALSE	TRUE
15788	ENSG00000158079	PTPDC1	9	q22.32	94030794	94109856	-2.95231	0.00315407	0.0488926	FALSE	TRUE
15789	ENSG00000156162	DPY19L4	8	q22.1	94719703	94793836	-2.95281	0.00314898	0.0488602	FALSE	TRUE
15790	ENSG00000111639	MRPL51	12	p13.31	6491886	6493841	-2.95343	0.00314268	0.0488602	FALSE	TRUE
15791	ENSG00000120963	ZNF706	8	q22.3	101177878	101206193	-2.95373	0.00313958	0.0488602	FALSE	TRUE
15792	ENSG00000169857	AVEN	15	q14	33866227	34039176	-2.95511	0.00312561	0.0488602	FALSE	TRUE
15793	ENSG00000182405	PGBD4	15	q14	34102073	34108684	-2.95518	0.00312484	0.0488602	FALSE	TRUE
15794	ENSG00000198898	CAPZA2	7	q31.2	116811070	116922049	-2.95564	0.00312023	0.0488602	FALSE	TRUE
15795	ENSG00000167699	GLOD4	17	p13.3	757097	783390	-2.95619	0.0031147	0.0488602	FALSE	TRUE
15796	ENSG00000112902	SEMA5A	5	p15.31	9035026	9546075	-2.95788	0.00309763	0.048713	FALSE	TRUE
15797	ENSG00000168589	DYNLRB2	16	q23.2	80540734	80550760	-2.95857	0.00309072	0.0486983	FALSE	TRUE
15798	ENSG00000267855	NDUFA7	19	p13.2	8308768	8321396	-2.9587	0.00308942	0.0486983	FALSE	TRUE
15799	ENSG00000033627	ATP6V0A1	17	q21.2	42458844	42522611	-2.95911	0.00308532	0.0486983	FALSE	TRUE
15800	ENSG00000042062	RIPOR3	20	q13.13	50586108	50691528	-2.96076	0.00306884	0.0485474	FALSE	TRUE
15801	ENSG00000069667	RORA	15	q22.2	60488284	61229319	-2.9615	0.00306147	0.0485189	FALSE	TRUE
15802	ENSG00000138663	COPS4	4	q21.22	83034447	83075818	-2.96159	0.00306054	0.0485189	FALSE	TRUE
15803	ENSG00000155189	AGPAT5	8	p23.1	6708357	6759666	-2.96237	0.00305282	0.0485189	FALSE	TRUE
15804	ENSG00000158863	FAM160B2	8	p21.3	22089159	22104898	-2.96352	0.00304137	0.0485189	FALSE	TRUE
15805	ENSG00000180777	ANKRD30B	18	p11.21	14728272	14852738	-2.96752	0.00300213	0.0480458	FALSE	TRUE
15806	ENSG00000172315	TP53RK	20	q13.12	46684365	46689779	-2.96851	0.00299245	0.0480458	FALSE	TRUE
15807	ENSG00000206190	ATP10A	15	q12	25677273	25865172	-2.96894	0.00298828	0.0480458	FALSE	TRUE
15808	ENSG00000164604	GPR85	7	q31.1	113078331	113087778	-2.97095	0.00296879	0.0480458	FALSE	TRUE
15809	ENSG00000111305	GSG1	12	p13.1	13083560	13103683	-2.97172	0.00296138	0.0480334	FALSE	TRUE
15810	ENSG00000070367	EXOC5	14	q22.3	57200507	57269008	-2.97275	0.00295141	0.0480334	FALSE	TRUE
15811	ENSG00000141639	MAPK4	18	q21.1	50560078	50731824	-2.97279	0.00295105	0.0480334	FALSE	TRUE
15812	ENSG00000131437	KIF3A	5	q31.1	132692628	132737638	-2.97498	0.00293004	0.0479279	FALSE	TRUE
15813	ENSG00000047932	GOPC	6	q22.1	117560269	117602542	-2.97518	0.0029282	0.0479279	FALSE	TRUE
15814	ENSG00000116750	UCHL5	1	q31.2	193012250	193060080	-2.97689	0.0029119	0.0478232	FALSE	TRUE
15815	ENSG00000176871	WSB2	12	q24.23	118032694	118062430	-2.97756	0.00290553	0.047802	FALSE	TRUE
15816	ENSG00000253710	ALG11	13	q14.3	52012398	52032171	-2.978	0.00290131	0.0477939	FALSE	TRUE
15817	ENSG00000158816	VWA5B1	1	p36.12	20290919	20354894	-2.98204	0.00286339	0.0472648	FALSE	TRUE
15818	ENSG00000203872	C6orf163	6	q15	87344849	87365463	-2.98244	0.00285959	0.0472648	FALSE	TRUE
15819	ENSG00000105755	ETHE1	19	q13.31	43506719	43527244	-2.9852	0.00283397	0.0470174	FALSE	TRUE
15820	ENSG00000159733	ZFYVE28	4	p16.3	2269582	2418663	-2.98582	0.00282823	0.04697	FALSE	TRUE
15821	ENSG00000148634	HERC4	10	q21.3	67921899	68075348	-2.98588	0.0028276	0.04697	FALSE	TRUE
15822	ENSG00000164118	CEP44	4	q34.1	174283677	174333380	-2.98682	0.00281891	0.0469108	FALSE	TRUE
15823	ENSG00000205758	CRYZL1	21	q22.11	33589341	33643926	-2.98811	0.00280705	0.0468569	FALSE	TRUE
15824	ENSG00000182372	CLN8	8	p23.3	1755778	1801711	-2.98834	0.00280495	0.0468569	FALSE	TRUE
15825	ENSG00000133661	SFTPD	10	q22.3	79937740	79982614	-2.98955	0.00279386	0.0467898	FALSE	TRUE
15826	ENSG00000164506	STXBP5	6	q24.3	147204425	147390476	-2.98996	0.0027901	0.0467898	FALSE	TRUE
15827	ENSG00000152193	RNF219	13	q31.1	78614291	78659179	-2.99222	0.0027696	0.0466385	FALSE	TRUE
15828	ENSG00000163536	SERPINI1	3	q26.1	167735243	167825568	-2.99588	0.00273656	0.0464901	FALSE	TRUE
15829	ENSG00000137575	SDCBP	8	q12.1	58552924	58582860	-2.99672	0.00272904	0.0464108	FALSE	TRUE
15830	ENSG00000104679	R3HCC1	8	p21.3	23270120	23296279	-2.99719	0.00272483	0.0463875	FALSE	TRUE
15831	ENSG00000065615	CYB5R4	6	q14.2	83859643	83967424	-2.99732	0.00272366	0.0463875	FALSE	TRUE
15832	ENSG00000121749	TBC1D15	12	q21.1	71839707	71927248	-2.99745	0.00272244	0.0463875	FALSE	TRUE
15833	ENSG00000214194	SMIM30	7	q31.1	113116718	113118613	-2.99768	0.00272039	0.0463875	FALSE	TRUE
15834	ENSG00000168259	DNAJC7	17	q21.2	41976433	42021376	-2.99967	0.00270268	0.0462522	FALSE	TRUE
15835	ENSG00000127720	METTL25	12	q21.31	82358497	82479236	-3.0003	0.0026971	0.0462308	FALSE	TRUE
15836	ENSG00000136897	MRPL50	9	q31.1	101387633	101398614	-3.00121	0.0026891	0.0462308	FALSE	TRUE
15837	ENSG00000107968	MAP3K8	10	p11.23	30433937	30461833	-3.00145	0.00268697	0.0462308	FALSE	TRUE
15838	ENSG00000198569	SLC34A3	9	q34.3	137230757	137236554	-3.00288	0.00267434	0.0462308	FALSE	TRUE
15839	ENSG00000068885	IFT80	3	q25.33	160256986	160399880	-3.006	0.00264708	0.0461736	FALSE	TRUE
15840	ENSG00000197992	CLEC9A	12	p13.2	10030677	10066027	-3.0095	0.00261677	0.0459401	FALSE	TRUE
15841	ENSG00000111711	GOLT1B	12	p12.1	21501781	21518408	-3.00991	0.00261326	0.0459401	FALSE	TRUE
15842	ENSG00000074317	SNCB	5	q35.2	176620084	176630556	-3.01082	0.00260547	0.0459106	FALSE	TRUE
15843	ENSG00000104290	FZD3	8	p21.1	28494205	28574268	-3.01116	0.00260248	0.0459106	FALSE	TRUE
15844	ENSG00000111652	COPS7A	12	p13.31	6723741	6731875	-3.01121	0.00260211	0.0459106	FALSE	TRUE
15845	ENSG00000198791	CNOT7	8	p22	17224964	17246878	-3.01218	0.00259382	0.0459106	FALSE	TRUE
15846	ENSG00000108828	VAT1	17	q21.31	43014605	43025123	-3.01737	0.00254977	0.0454993	FALSE	TRUE
15847	ENSG00000124215	CDH26	20	q13.33	59958427	60034011	-3.01966	0.0025306	0.0452563	FALSE	TRUE
15848	ENSG00000101197	BIRC7	20	q13.33	63235883	63240507	-3.0205	0.00252357	0.0452262	FALSE	TRUE
15849	ENSG00000223609	HBD	11	p15.4	5232678	5243657	-3.02095	0.00251985	0.0452262	FALSE	TRUE
15850	ENSG00000112319	EYA4	6	q23.2	133240598	133532120	-3.02147	0.00251554	0.0452262	FALSE	TRUE
15851	ENSG00000144802	NFKBIZ	3	q12.3	101827991	101861022	-3.02238	0.00250799	0.0452004	FALSE	TRUE
15852	ENSG00000185055	EFCAB10	7	q22.3	105565120	105600875	-3.02246	0.00250726	0.0452004	FALSE	TRUE
15853	ENSG00000145979	TBC1D7	6	p24.1	13266542	13328583	-3.02272	0.00250514	0.0452004	FALSE	TRUE
15854	ENSG00000117475	BLZF1	1	q24.2	169367970	169396540	-3.02555	0.00248182	0.0450976	FALSE	TRUE
15855	ENSG00000188626	GOLGA8M	15	q13.1	28701954	28738384	-3.02563	0.00248114	0.0450976	FALSE	TRUE
15856	ENSG00000145335	SNCA	4	q22.1	89724099	89838315	-3.02678	0.00247173	0.0450945	FALSE	TRUE
15857	ENSG00000178171	AMER3	2	q21.1	130755435	130768134	-3.02721	0.00246822	0.045081	FALSE	TRUE
15858	ENSG00000023171	GRAMD1B	11	q24.1	123358428	123627774	-3.02725	0.00246787	0.045081	FALSE	TRUE
15859	ENSG00000115828	QPCT	2	p22.2	37342827	37373322	-3.02872	0.00245593	0.0450586	FALSE	TRUE
15860	ENSG00000138613	APH1B	15	q22.2	63276018	63309126	-3.02937	0.00245063	0.0450121	FALSE	TRUE
15861	ENSG00000077585	GPR137B	1	q42.3	236142505	236221865	-3.02947	0.00244979	0.0450121	FALSE	TRUE
15862	ENSG00000178125	PPP1R42	8	q13.1	66964099	67056604	-3.03022	0.00244379	0.0449878	FALSE	TRUE
15863	ENSG00000196605	ZNF846	19	p13.2	9751993	9793180	-3.03032	0.00244296	0.0449878	FALSE	TRUE
15864	ENSG00000080824	HSP90AA1	14	q32.31	102080738	102139699	-3.03104	0.00243714	0.0449786	FALSE	TRUE
15865	ENSG00000034152	MAP2K3	17	p11.2	21284672	21315240	-3.03199	0.0024295	0.0449786	FALSE	TRUE
15866	ENSG00000184575	XPOT	12	q14.2	64404350	64451127	-3.03245	0.00242577	0.0449786	FALSE	TRUE
15867	ENSG00000167653	PSCA	8	q24.3	142670308	142682724	-3.03311	0.0024205	0.0449786	FALSE	TRUE
15868	ENSG00000163512	AZI2	3	p24.1	28315003	28349127	-3.0333	0.00241896	0.0449786	FALSE	TRUE
15869	ENSG00000115091	ACTR3	2	q14.1	113889960	113962596	-3.03497	0.00240559	0.0448934	FALSE	TRUE
15870	ENSG00000245680	ZNF585B	19	q13.12	37181579	37218153	-3.03513	0.00240434	0.0448934	FALSE	TRUE
15871	ENSG00000173588	CEP83	12	q22	94306449	94459988	-3.03539	0.00240226	0.0448934	FALSE	TRUE
15872	ENSG00000173276	ZBTB21	21	q22.3	41986831	42010387	-3.03775	0.00238351	0.0447374	FALSE	TRUE
15873	ENSG00000197498	RPF2	6	q21	110982015	111028263	-3.03782	0.00238295	0.0447374	FALSE	TRUE
15874	ENSG00000174720	LARP7	4	q25	112636964	112657592	-3.03813	0.00238055	0.0447374	FALSE	TRUE
15875	ENSG00000061794	MRPS35	12	p11.22	27710773	27756295	-3.03991	0.00236645	0.0446746	FALSE	TRUE
15876	ENSG00000129197	RPAIN	17	p13.2	5419641	5432876	-3.04001	0.0023657	0.0446746	FALSE	TRUE
15877	ENSG00000086289	EPDR1	7	p14.1	37683843	37951941	-3.04164	0.00235292	0.0445223	FALSE	TRUE
15878	ENSG00000176055	MBLAC2	5	q14.3	90458203	90474768	-3.04183	0.00235148	0.0445223	FALSE	TRUE
15879	ENSG00000167654	ATCAY	19	p13.3	3879864	3928079	-3.04254	0.00234594	0.0445223	FALSE	TRUE
15880	ENSG00000156831	NSMCE2	8	q24.13	125091679	125367120	-3.04254	0.00234589	0.0445223	FALSE	TRUE
15881	ENSG00000197124	ZNF682	19	p12	19997058	20039506	-3.04271	0.00234459	0.0445223	FALSE	TRUE
15882	ENSG00000134375	TIMM17A	1	q32.1	201955491	201970661	-3.04401	0.00233449	0.0445223	FALSE	TRUE
15883	ENSG00000154803	FLCN	17	p11.2	17212212	17237188	-3.0454	0.00232371	0.0444345	FALSE	TRUE
15884	ENSG00000168490	PHYHIP	8	p21.3	22219704	22232341	-3.04577	0.00232085	0.0444345	FALSE	TRUE
15885	ENSG00000156017	CARNMT1	9	q21.13	74981020	75028423	-3.04815	0.00230256	0.0442896	FALSE	TRUE
15886	ENSG00000214510	SPINK13	5	q32	148268180	148286254	-3.04822	0.00230202	0.0442896	FALSE	TRUE
15887	ENSG00000065609	SNAP91	6	q14.2	83552880	83709691	-3.04899	0.00229612	0.0442703	FALSE	TRUE
15888	ENSG00000214265	AC124312.1	15	q11.2	24955034	25000276	-3.04953	0.00229203	0.0442703	FALSE	TRUE
15889	ENSG00000169429	CXCL8	4	q13.3	73740506	73743716	-3.0501	0.00228762	0.0442636	FALSE	TRUE
15890	ENSG00000182670	TTC3	21	q22.13	37073226	37203112	-3.05086	0.00228188	0.044205	FALSE	TRUE
15891	ENSG00000169862	CTNND2	5	p15.2	10971840	11904043	-3.05088	0.00228175	0.044205	FALSE	TRUE
15892	ENSG00000178074	C2orf69	2	q33.1	199911256	199955935	-3.05187	0.00227421	0.044205	FALSE	TRUE
15893	ENSG00000025039	RRAGD	6	q15	89364636	89412270	-3.05271	0.00226786	0.0441433	FALSE	TRUE
15894	ENSG00000136143	SUCLA2	13	q14.2	47745736	48037968	-3.05463	0.00225337	0.0441248	FALSE	TRUE
15895	ENSG00000018189	RUFY3	4	q13.3	70704204	70807315	-3.05553	0.00224667	0.0441187	FALSE	TRUE
15896	ENSG00000166479	TMX3	18	q22.1	68673688	68715298	-3.05901	0.00222072	0.0438014	FALSE	TRUE
15897	ENSG00000198521	ZNF43	19	p12	21804949	21852125	-3.05978	0.00221497	0.043741	FALSE	TRUE
15898	ENSG00000107130	NCS1	9	q34.11	130172578	130237304	-3.06518	0.00217541	0.043169	FALSE	TRUE
15899	ENSG00000182108	DEXI	16	p13.13	10928891	10942460	-3.06969	0.00214281	0.0429934	FALSE	TRUE
15900	ENSG00000166750	SLFN5	17	q12	35243036	35273655	-3.07016	0.00213948	0.0429934	FALSE	TRUE
15901	ENSG00000138660	AP1AR	4	q25	112231737	112270047	-3.07115	0.00213233	0.0429631	FALSE	TRUE
15902	ENSG00000183527	PSMG1	21	q22.2	39174769	39183851	-3.07139	0.00213063	0.0429631	FALSE	TRUE
15903	ENSG00000104626	ERI1	8	p23.1	9002147	9116746	-3.07396	0.00211241	0.0428052	FALSE	TRUE
15904	ENSG00000133101	CCNA1	13	q13.3	36431520	36442882	-3.07563	0.0021006	0.0427252	FALSE	TRUE
15905	ENSG00000197841	ZNF181	19	q13.11	34734155	34745378	-3.0769	0.00209163	0.042609	FALSE	TRUE
15906	ENSG00000133740	E2F5	8	q21.2	85177225	85217158	-3.07819	0.00208263	0.042609	FALSE	TRUE
15907	ENSG00000125257	ABCC4	13	q32.1	95019829	95301475	-3.07959	0.00207283	0.042609	FALSE	TRUE
15908	ENSG00000031691	CENPQ	6	p12.3	49463378	49493107	-3.08059	0.00206587	0.042609	FALSE	TRUE
15909	ENSG00000130177	CDC16	13	q34	114234887	114272723	-3.08123	0.00206148	0.042609	FALSE	TRUE
15910	ENSG00000075089	ACTR6	12	q23.1	100199122	100241865	-3.08123	0.00206148	0.042609	FALSE	TRUE
15911	ENSG00000104388	RAB2A	8	q12.1	60516857	60623627	-3.08199	0.00205623	0.042609	FALSE	TRUE
15912	ENSG00000164163	ABCE1	4	q31.21	145097932	145129179	-3.08242	0.00205323	0.042609	FALSE	TRUE
15913	ENSG00000185559	DLK1	14	q32.2	100725705	100738224	-3.08532	0.00203334	0.042308	FALSE	TRUE
15914	ENSG00000148834	GSTO1	10	q25.1	104235356	104267459	-3.08627	0.00202684	0.0422267	FALSE	TRUE
15915	ENSG00000104231	ZFAND1	8	q21.13	81701334	81732903	-3.08927	0.00200647	0.0419632	FALSE	TRUE
15916	ENSG00000124193	SRSF6	20	q13.11	43457928	43464247	-3.09061	0.00199744	0.0418281	FALSE	TRUE
15917	ENSG00000111875	ASF1A	6	q22.31	118894220	118909167	-3.09109	0.00199424	0.0418149	FALSE	TRUE
15918	ENSG00000093144	ECHDC1	6	q22.33	127288710	127343609	-3.09117	0.00199367	0.0418149	FALSE	TRUE
15919	ENSG00000119121	TRPM6	9	q21.13	74722495	74888094	-3.09373	0.00197656	0.0416047	FALSE	TRUE
15920	ENSG00000128923	MINDY2	15	q21.3	58771192	58861900	-3.09444	0.00197184	0.0415765	FALSE	TRUE
15921	ENSG00000135317	SNX14	6	q14.3	85505496	85594156	-3.09498	0.00196829	0.0415765	FALSE	TRUE
15922	ENSG00000066651	TRMT11	6	q22.32	125986430	126203817	-3.0973	0.00195292	0.0413207	FALSE	TRUE
15923	ENSG00000198612	COPS8	2	q37.3	237085312	237100466	-3.09991	0.00193579	0.0410651	FALSE	TRUE
15924	ENSG00000104320	NBN	8	q21.3	89933336	90003228	-3.10177	0.00192364	0.0409673	FALSE	TRUE
15925	ENSG00000183798	EMILIN3	20	q12	41359966	41366827	-3.10209	0.00192161	0.0409673	FALSE	TRUE
15926	ENSG00000144644	GADL1	3	p23	30726200	30894765	-3.1022	0.00192086	0.0409673	FALSE	TRUE
15927	ENSG00000119900	OGFRL1	6	q13	71288803	71308950	-3.10364	0.00191156	0.0409673	FALSE	TRUE
15928	ENSG00000176928	GCNT4	5	q13.3	75025346	75030899	-3.10371	0.00191113	0.0409673	FALSE	TRUE
15929	ENSG00000061337	LZTS1	8	p21.3	20246165	20303963	-3.10598	0.00189646	0.0409456	FALSE	TRUE
15930	ENSG00000108528	SLC25A11	17	p13.2	4937130	4940251	-3.10627	0.00189463	0.0409456	FALSE	TRUE
15931	ENSG00000104442	ARMC1	8	q13.1	65602456	65634217	-3.10628	0.00189458	0.0409456	FALSE	TRUE
15932	ENSG00000119632	IFI27L2	14	q32.12	94127779	94130253	-3.1064	0.00189381	0.0409456	FALSE	TRUE
15933	ENSG00000163001	CFAP36	2	p16.1	55519604	55545879	-3.10655	0.00189287	0.0409456	FALSE	TRUE
15934	ENSG00000164761	TNFRSF11B	8	q24.12	118923557	118952200	-3.11124	0.00186304	0.0406871	FALSE	TRUE
15935	ENSG00000104695	PPP2CB	8	p12	30774457	30814314	-3.11377	0.00184713	0.0406037	FALSE	TRUE
15936	ENSG00000074603	DPP8	15	q22.31	65442463	65517704	-3.11593	0.00183368	0.04059	FALSE	TRUE
15937	ENSG00000136732	GYPC	2	q14.3	126655933	126696670	-3.11804	0.00182057	0.0404304	FALSE	TRUE
15938	ENSG00000154025	SLC5A10	17	p11.2	18950345	19022595	-3.1188	0.0018159	0.0404162	FALSE	TRUE
15939	ENSG00000213023	SYT3	19	q13.33	50621307	50639827	-3.12265	0.0017923	0.0399456	FALSE	TRUE
15940	ENSG00000235034	C19orf81	19	q13.33	50649445	50659310	-3.12354	0.0017869	0.0398798	FALSE	TRUE
15941	ENSG00000197217	ENTPD4	8	p21.3	23385783	23457695	-3.12442	0.00178155	0.0398695	FALSE	TRUE
15942	ENSG00000113966	ARL6	3	q11.2	97764521	97801242	-3.12555	0.00177472	0.0398259	FALSE	TRUE
15943	ENSG00000115514	TXNDC9	2	q11.2	99318982	99340702	-3.12631	0.00177014	0.0398259	FALSE	TRUE
15944	ENSG00000100554	ATP6V1D	14	q23.3	67294371	67360265	-3.12652	0.00176888	0.0398259	FALSE	TRUE
15945	ENSG00000189007	ADAT2	6	q24.2	143422832	143450673	-3.12845	0.00175734	0.0397095	FALSE	TRUE
15946	ENSG00000154640	BTG3	21	q21.1	17593653	17612947	-3.12939	0.00175171	0.0396925	FALSE	TRUE
15947	ENSG00000126860	EVI2A	17	q11.2	31317560	31321884	-3.13634	0.00171072	0.0391903	FALSE	TRUE
15948	ENSG00000251349	MSANTD3-TMEFF1	9	q31.1	100442271	100577636	-3.13921	0.00169403	0.0390162	FALSE	TRUE
15949	ENSG00000091844	RGS17	6	q25.2	153004459	153131249	-3.13928	0.00169363	0.0390162	FALSE	TRUE
15950	ENSG00000118518	RNF146	6	q22.33	127266610	127288567	-3.14006	0.00168913	0.0390162	FALSE	TRUE
15951	ENSG00000187676	B3GLCT	13	q12.3	31199936	31332276	-3.14032	0.00168761	0.0390162	FALSE	TRUE
15952	ENSG00000118515	SGK1	6	q23.2	134169246	134318112	-3.14086	0.00168452	0.0390162	FALSE	TRUE
15953	ENSG00000198843	SELENOT	3	q25.1	150602875	150630445	-3.14141	0.00168138	0.0390162	FALSE	TRUE
15954	ENSG00000187957	DNER	2	q36.3	229357629	229714558	-3.14155	0.00168054	0.0390162	FALSE	TRUE
15955	ENSG00000064225	ST3GAL6	3	q12.1	98732236	98821201	-3.14212	0.00167729	0.0390162	FALSE	TRUE
15956	ENSG00000105668	UPK1A	19	q13.12	35666516	35678483	-3.14681	0.00165059	0.0386928	FALSE	TRUE
15957	ENSG00000273173	SNURF	15	q11.2	24954986	24977850	-3.15122	0.00162589	0.0384456	FALSE	TRUE
15958	ENSG00000106692	FKTN	9	q31.2	105558130	105641118	-3.15162	0.00162366	0.0384456	FALSE	TRUE
15959	ENSG00000128739	SNRPN	15	q11.2	24823637	24978723	-3.15452	0.00160762	0.0382356	FALSE	TRUE
15960	ENSG00000114062	UBE3A	15	q11.2	25333728	25439056	-3.15722	0.00159284	0.0379949	FALSE	TRUE
15961	ENSG00000134444	RELCH	18	q21.33	62187255	62310217	-3.15779	0.00158973	0.0379763	FALSE	TRUE
15962	ENSG00000077522	ACTN2	1	q43	236686454	236764631	-3.15834	0.00158668	0.0379593	FALSE	TRUE
15963	ENSG00000172350	ABCG4	11	q23.3	119149012	119162653	-3.1596	0.00157988	0.037932	FALSE	TRUE
15964	ENSG00000141316	SPACA3	17	q11.2	32970376	32997877	-3.1617	0.0015685	0.037746	FALSE	TRUE
15965	ENSG00000109971	HSPA8	11	q24.1	123057489	123063230	-3.16352	0.00155874	0.0376921	FALSE	TRUE
15966	ENSG00000180190	TDRP	8	p23.3	489792	545781	-3.16376	0.00155747	0.0376921	FALSE	TRUE
15967	ENSG00000177646	ACAD9	3	q21.3	128879596	128916067	-3.16395	0.00155643	0.0376921	FALSE	TRUE
15968	ENSG00000135655	USP15	12	q14.1	62260338	62417431	-3.16471	0.0015524	0.0376921	FALSE	TRUE
15969	ENSG00000118503	TNFAIP3	6	q23.3	137867188	137883312	-3.16746	0.00153777	0.0376176	FALSE	TRUE
15970	ENSG00000171928	TVP23B	17	p11.2	18780995	18806714	-3.16907	0.00152926	0.0375222	FALSE	TRUE
15971	ENSG00000187098	MITF	3	p13	69739435	69968337	-3.16946	0.00152721	0.0375222	FALSE	TRUE
15972	ENSG00000154328	NEIL2	8	p23.1	11769639	11787346	-3.17018	0.00152342	0.0375189	FALSE	TRUE
15973	ENSG00000141503	MINK1	17	p13.2	4833388	4898061	-3.17359	0.00150568	0.0373386	FALSE	TRUE
15974	ENSG00000164209	SLC25A46	5	q22.1	110738136	110765161	-3.17404	0.00150332	0.0373386	FALSE	TRUE
15975	ENSG00000113845	TIMMDC1	3	q13.33	119498532	119525090	-3.17481	0.00149936	0.0373386	FALSE	TRUE
15976	ENSG00000053900	ANAPC4	4	p15.2	25377213	25418498	-3.17684	0.00148887	0.0372459	FALSE	TRUE
15977	ENSG00000008853	RHOBTB2	8	p21.3	22987417	23020199	-3.17833	0.00148128	0.0372459	FALSE	TRUE
15978	ENSG00000101134	DOK5	20	q13.2	54475597	54651171	-3.18076	0.0014689	0.0371027	FALSE	TRUE
15979	ENSG00000103047	TANGO6	16	q22.1	68843604	69085180	-3.18114	0.00146696	0.0371027	FALSE	TRUE
15980	ENSG00000155761	SPAG17	1	p12	117953861	118185223	-3.18185	0.00146335	0.0370873	FALSE	TRUE
15981	ENSG00000182141	ZNF708	19	p12	21291160	21329425	-3.18628	0.00144114	0.0366288	FALSE	TRUE
15982	ENSG00000111832	RWDD1	6	q22.1	116571367	116597675	-3.19265	0.00140974	0.036341	FALSE	TRUE
15983	ENSG00000069974	RAB27A	15	q21.3	55202966	55319113	-3.19271	0.00140947	0.036341	FALSE	TRUE
15984	ENSG00000171595	DNAI2	17	q25.1	74274247	74314884	-3.19411	0.00140265	0.0363305	FALSE	TRUE
15985	ENSG00000158806	NPM2	8	p21.3	22024125	22036897	-3.19414	0.00140248	0.0363305	FALSE	TRUE
15986	ENSG00000171861	MRM3	17	p13.3	782273	792509	-3.19419	0.00140225	0.0363305	FALSE	TRUE
15987	ENSG00000140740	UQCRC2	16	p12.2	21952660	21983660	-3.1945	0.00140071	0.0363305	FALSE	TRUE
15988	ENSG00000113851	CRBN	3	p26.2	3144628	3179727	-3.1967	0.00139011	0.0362942	FALSE	TRUE
15989	ENSG00000135045	C9orf40	9	q21.13	74946581	74952886	-3.1987	0.0013805	0.0361185	FALSE	TRUE
15990	ENSG00000151835	SACS	13	q12.12	23328826	23433740	-3.19934	0.00137743	0.0361185	FALSE	TRUE
15991	ENSG00000161960	EIF4A1	17	p13.1	7572706	7579005	-3.19968	0.00137582	0.0361185	FALSE	TRUE
15992	ENSG00000140379	BCL2A1	15	q25.1	79960889	79971446	-3.20238	0.00136296	0.0360561	FALSE	TRUE
15993	ENSG00000197140	ADAM32	8	p11.22	39106990	39284911	-3.20241	0.00136283	0.0360561	FALSE	TRUE
15994	ENSG00000139687	RB1	13	q14.2	48303726	48599436	-3.20462	0.00135243	0.0359442	FALSE	TRUE
15995	ENSG00000121022	COPS5	8	q13.1	67043079	67083783	-3.20469	0.0013521	0.0359442	FALSE	TRUE
15996	ENSG00000197713	RPE	2	q34	210002565	210022259	-3.20996	0.00132753	0.0355142	FALSE	TRUE
15997	ENSG00000183696	UPP1	7	p12.3	48088628	48108733	-3.21054	0.00132484	0.0355006	FALSE	TRUE
15998	ENSG00000012232	EXTL3	8	p21.1	28600469	28755599	-3.2123	0.00131677	0.0354007	FALSE	TRUE
15999	ENSG00000177432	NAP1L5	4	q22.1	88695915	88697829	-3.21394	0.00130926	0.0353154	FALSE	TRUE
16000	ENSG00000168438	CDC40	6	q21	110180141	110254275	-3.21717	0.00129461	0.0350944	FALSE	TRUE
16001	ENSG00000110880	CORO1C	12	q24.11	108645109	108731596	-3.2183	0.00128955	0.035074	FALSE	TRUE
16002	ENSG00000175324	LSM1	8	p11.23	38163321	38176730	-3.21856	0.00128836	0.035074	FALSE	TRUE
16003	ENSG00000005238	FAM214B	9	p13.3	35104112	35116341	-3.21914	0.00128577	0.035074	FALSE	TRUE
16004	ENSG00000132963	POMP	13	q12.3	28659104	28678925	-3.22056	0.0012794	0.035074	FALSE	TRUE
16005	ENSG00000130347	RTN4IP1	6	q21	106571971	106629487	-3.22442	0.00126226	0.0349148	FALSE	TRUE
16006	ENSG00000101199	ARFGAP1	20	q13.33	63272785	63289793	-3.22446	0.00126209	0.0349148	FALSE	TRUE
16007	ENSG00000126856	PRDM7	16	q24.3	90056566	90092072	-3.22624	0.0012543	0.0348721	FALSE	TRUE
16008	ENSG00000211456	SACM1L	3	p21.31	45689056	45745424	-3.2283	0.00124529	0.0347401	FALSE	TRUE
16009	ENSG00000139915	MDGA2	14	q21.3	46840092	47674954	-3.23195	0.00122949	0.0345909	FALSE	TRUE
16010	ENSG00000139974	SLC38A6	14	q23.1	60981114	61083733	-3.23484	0.00121713	0.0345572	FALSE	TRUE
16011	ENSG00000109762	SNX25	4	q35.1	185204237	185370185	-3.23531	0.00121512	0.0345572	FALSE	TRUE
16012	ENSG00000104812	GYS1	19	q13.33	48968125	48993310	-3.23531	0.00121512	0.0345572	FALSE	TRUE
16013	ENSG00000123095	BHLHE41	12	p12.1	26120026	26125127	-3.23878	0.00120043	0.0343898	FALSE	TRUE
16014	ENSG00000000419	DPM1	20	q13.13	50934867	50958555	-3.23967	0.00119668	0.0343898	FALSE	TRUE
16015	ENSG00000138777	PPA2	4	q24	105369077	105474081	-3.24057	0.0011929	0.0343898	FALSE	TRUE
16016	ENSG00000135537	AFG1L	6	q21	108294894	108526796	-3.24209	0.00118657	0.0343367	FALSE	TRUE
16017	ENSG00000103707	MTFMT	15	q22.31	65001512	65029639	-3.24452	0.0011765	0.0341668	FALSE	TRUE
16018	ENSG00000119013	NDUFB3	2	q33.1	201071433	201085750	-3.24805	0.00116199	0.0339876	FALSE	TRUE
16019	ENSG00000198963	RORB	9	q21.13	74497365	74693177	-3.24903	0.00115801	0.0339876	FALSE	TRUE
16020	ENSG00000150773	PIH1D2	11	q23.1	112064010	112074274	-3.24986	0.00115461	0.0339546	FALSE	TRUE
16021	ENSG00000144290	SLC4A10	2	q24.2	161424332	161985282	-3.25055	0.00115182	0.0339532	FALSE	TRUE
16022	ENSG00000185774	KCNIP4	4	p15.2	20728616	21948799	-3.25234	0.00114459	0.0338691	FALSE	TRUE
16023	ENSG00000112096	SOD2	6	q25.3	159669057	159745186	-3.25251	0.00114392	0.0338691	FALSE	TRUE
16024	ENSG00000144746	ARL6IP5	3	p14.1	69084944	69106066	-3.25276	0.0011429	0.0338691	FALSE	TRUE
16025	ENSG00000082996	RNF13	3	q25.1	149812708	149962139	-3.2576	0.0011236	0.0335885	FALSE	TRUE
16026	ENSG00000171817	ZNF540	19	q13.12	37551406	37614097	-3.25897	0.00111816	0.0334872	FALSE	TRUE
16027	ENSG00000124357	NAGK	2	p13.3	71064344	71079805	-3.25919	0.00111731	0.0334872	FALSE	TRUE
16028	ENSG00000104687	GSR	8	p12	30678061	30727999	-3.26269	0.00110359	0.0334538	FALSE	TRUE
16029	ENSG00000163281	GNPDA2	4	p12	44682200	44726595	-3.26296	0.00110253	0.0334538	FALSE	TRUE
16030	ENSG00000104325	DECR1	8	q21.3	90001405	90052092	-3.26717	0.00108628	0.0332664	FALSE	TRUE
16031	ENSG00000101198	NKAIN4	20	q13.33	63240784	63272694	-3.26969	0.00107664	0.0330331	FALSE	TRUE
16032	ENSG00000147586	MRPS28	8	q21.13	79918717	80030289	-3.27009	0.00107513	0.0330331	FALSE	TRUE
16033	ENSG00000132541	RIDA	8	q22.2	98102344	98117241	-3.27133	0.00107043	0.0330294	FALSE	TRUE
16034	ENSG00000114209	PDCD10	3	q26.1	167683298	167734939	-3.27167	0.00106915	0.0330294	FALSE	TRUE
16035	ENSG00000104343	UBE2W	8	q21.11	73780097	73878910	-3.27404	0.00106023	0.032839	FALSE	TRUE
16036	ENSG00000175906	ARL4D	17	q21.31	43398959	43401137	-3.27491	0.00105694	0.0327994	FALSE	TRUE
16037	ENSG00000141030	COPS3	17	p11.2	17246820	17281293	-3.27613	0.00105238	0.0327203	FALSE	TRUE
16038	ENSG00000109332	UBE2D3	4	q24	102794383	102868896	-3.27769	0.00104661	0.0326031	FALSE	TRUE
16039	ENSG00000261611	AC010547.4	16	q22.2	71447600	71489311	-3.27784	0.00104605	0.0326031	FALSE	TRUE
16040	ENSG00000113387	SUB1	5	p13.3	32531633	32604079	-3.27899	0.00104179	0.0326031	FALSE	TRUE
16041	ENSG00000149311	ATM	11	q22.3	108222484	108369102	-3.28167	0.00103195	0.0325824	FALSE	TRUE
16042	ENSG00000144744	UBA3	3	p14.1	69054730	69080408	-3.28204	0.00103059	0.0325824	FALSE	TRUE
16043	ENSG00000188316	ENO4	10	q25.3	116849512	116911788	-3.28279	0.00102785	0.0325824	FALSE	TRUE
16044	ENSG00000241127	YAE1	7	p14.1	39566376	39610320	-3.28281	0.00102777	0.0325824	FALSE	TRUE
16045	ENSG00000218739	CEBPZOS	2	p22.2	37196488	37216193	-3.28288	0.00102751	0.0325824	FALSE	TRUE
16046	ENSG00000166411	IDH3A	15	q25.1	78131498	78171949	-3.28353	0.00102514	0.0325824	FALSE	TRUE
16047	ENSG00000174928	C3orf33	3	q25.31	155762617	155806351	-3.28372	0.00102446	0.0325824	FALSE	TRUE
16048	ENSG00000147457	CHMP7	8	p21.3	23243637	23262000	-3.28465	0.00102107	0.0325824	FALSE	TRUE
16049	ENSG00000036448	MYOM2	8	p23.3	2045040	2165552	-3.28516	0.00101925	0.0325824	FALSE	TRUE
16050	ENSG00000168522	FNTA	8	p11.21	43034194	43085788	-3.28653	0.00101428	0.0325824	FALSE	TRUE
16051	ENSG00000128609	NDUFA5	7	q31.32	123536997	123558255	-3.28732	0.00101145	0.0325824	FALSE	TRUE
16052	ENSG00000123178	SPRYD7	13	q14.2	49912706	49936490	-3.28812	0.0010086	0.0325824	FALSE	TRUE
16053	ENSG00000135299	ANKRD6	6	q15	89433170	89633834	-3.29037	0.00100056	0.0325824	FALSE	TRUE
16054	ENSG00000156467	UQCRB	8	q22.1	96225920	96235634	-3.29183	0.000995383	0.0325824	FALSE	TRUE
16055	ENSG00000166797	CIAO2A	15	q22.31	64072559	64094018	-3.29277	0.000992057	0.0325824	FALSE	TRUE
16056	ENSG00000153130	SCOC	4	q31.1	140257286	140385726	-3.29337	0.000989952	0.0325824	FALSE	TRUE
16057	ENSG00000168906	MAT2A	2	p11.2	85539165	85545280	-3.29373	0.00098868	0.0325824	FALSE	TRUE
16058	ENSG00000168615	ADAM9	8	p11.22	38996869	39105144	-3.29545	0.000982635	0.0325824	FALSE	TRUE
16059	ENSG00000147439	BIN3	8	p21.3	22620418	22669148	-3.29646	0.000979121	0.0325824	FALSE	TRUE
16060	ENSG00000128463	EMC4	15	q14	34224999	34230156	-3.29659	0.000978673	0.0325824	FALSE	TRUE
16061	ENSG00000099957	P2RX6	22	q11.21	21009808	21028830	-3.3008	0.000964105	0.0324923	FALSE	TRUE
16062	ENSG00000167377	ZNF23	16	q22.2	71447597	71463095	-3.305	0.000949758	0.0323037	FALSE	TRUE
16063	ENSG00000064835	POU1F1	3	p11.2	87259404	87276587	-3.30728	0.000942052	0.0321086	FALSE	TRUE
16064	ENSG00000158669	GPAT4	8	p11.21	41577187	41625001	-3.3079	0.000939985	0.0321086	FALSE	TRUE
16065	ENSG00000106066	CPVL	7	p14.3	28995231	29195451	-3.30943	0.000934876	0.0321086	FALSE	TRUE
16066	ENSG00000102189	EEA1	12	q22	92770637	92929331	-3.31003	0.000932867	0.0321086	FALSE	TRUE
16067	ENSG00000118246	FASTKD2	2	q33.3	206765357	206792509	-3.3123	0.000925321	0.0321086	FALSE	TRUE
16068	ENSG00000219200	RNASEK	17	p13.1	7012417	7014532	-3.31324	0.000922234	0.0321048	FALSE	TRUE
16069	ENSG00000244115	DNAJC25-GNG10	9	q31.3	111631386	111670229	-3.31348	0.000921425	0.0321048	FALSE	TRUE
16070	ENSG00000179399	GPC5	13	q31.3	91398607	92873682	-3.31472	0.000917365	0.0321048	FALSE	TRUE
16071	ENSG00000176731	C8orf59	8	q21.2	85214076	85220421	-3.31769	0.000907657	0.0321048	FALSE	TRUE
16072	ENSG00000108474	PIGL	17	p11.2	16217191	16351797	-3.31901	0.000903368	0.0320915	FALSE	TRUE
16073	ENSG00000116918	TSNAX	1	q42.2	231528653	231566524	-3.31905	0.000903241	0.0320915	FALSE	TRUE
16074	ENSG00000114021	NIT2	3	q12.2	100334701	100361635	-3.32079	0.000897617	0.0320701	FALSE	TRUE
16075	ENSG00000154589	LY96	8	q21.11	73991352	74029087	-3.32254	0.000892011	0.0320315	FALSE	TRUE
16076	ENSG00000221914	PPP2R2A	8	p21.2	26291491	26372680	-3.32532	0.000883161	0.0318375	FALSE	TRUE
16077	ENSG00000159231	CBR3	21	q22.12	36134912	36146566	-3.3261	0.000880712	0.0318375	FALSE	TRUE
16078	ENSG00000154079	SDHAF4	6	q13	70566917	70589569	-3.32677	0.000878602	0.0318375	FALSE	TRUE
16079	ENSG00000162980	ARL5A	2	q23.3	151788984	151828492	-3.32716	0.00087736	0.0318375	FALSE	TRUE
16080	ENSG00000147526	TACC1	8	p11.22	38728186	38853028	-3.32762	0.00087591	0.0318375	FALSE	TRUE
16081	ENSG00000214575	CPEB1	15	q25.2	82543201	82648861	-3.33115	0.000864874	0.0318375	FALSE	TRUE
16082	ENSG00000104765	BNIP3L	8	p21.2	26382898	26505636	-3.33116	0.000864852	0.0318375	FALSE	TRUE
16083	ENSG00000137845	ADAM10	15	q21.3	58588807	58749978	-3.33206	0.000862048	0.0318375	FALSE	TRUE
16084	ENSG00000160194	NDUFV3	21	q22.3	42879644	42913304	-3.33324	0.000858414	0.0318375	FALSE	TRUE
16085	ENSG00000183735	TBK1	12	q14.2	64451880	64502108	-3.33648	0.000848474	0.0318137	FALSE	TRUE
16086	ENSG00000147509	RGS20	8	q11.23	53851808	53959303	-3.33787	0.000844219	0.0317645	FALSE	TRUE
16087	ENSG00000159348	CYB5R1	1	q32.1	202961869	202967280	-3.33827	0.000843003	0.0317645	FALSE	TRUE
16088	ENSG00000183137	CEP57L1	6	q21	109095110	109163932	-3.33841	0.000842602	0.0317645	FALSE	TRUE
16089	ENSG00000120910	PPP3CC	8	p21.3	22440819	22541142	-3.33914	0.000840371	0.0317645	FALSE	TRUE
16090	ENSG00000204186	ZDBF2	2	q33.3	206274663	206314438	-3.34062	0.000835928	0.0317645	FALSE	TRUE
16091	ENSG00000180953	ST20	15	q25.1	79898840	79923702	-3.34096	0.000834901	0.0317645	FALSE	TRUE
16092	ENSG00000087076	HSD17B14	19	q13.33	48813017	48836678	-3.34236	0.000830707	0.0317645	FALSE	TRUE
16093	ENSG00000163093	BBS5	2	q31.1	169479178	169506655	-3.34553	0.000821264	0.0315567	FALSE	TRUE
16094	ENSG00000057252	SOAT1	1	q25.2	179293714	179358680	-3.3482	0.000813381	0.0313277	FALSE	TRUE
16095	ENSG00000104432	IL7	8	q21.13	78675743	78805523	-3.35051	0.000806641	0.0313277	FALSE	TRUE
16096	ENSG00000242616	GNG10	9	q31.3	111661335	111670246	-3.35311	0.000799083	0.0312193	FALSE	TRUE
16097	ENSG00000147669	POLR2K	8	q22.2	100150584	100154002	-3.35594	0.000790956	0.0310338	FALSE	TRUE
16098	ENSG00000137876	RSL24D1	15	q21.3	55180806	55197067	-3.35737	0.000786865	0.0310227	FALSE	TRUE
16099	ENSG00000171773	NXNL1	19	p13.11	17455425	17460954	-3.35811	0.000784776	0.0310227	FALSE	TRUE
16100	ENSG00000185947	ZNF267	16	p11.2	31873758	31917357	-3.36134	0.000775658	0.0309731	FALSE	TRUE
16101	ENSG00000083937	CHMP2B	3	p11.2	87227271	87255548	-3.36215	0.000773373	0.0309577	FALSE	TRUE
16102	ENSG00000122585	NPY	7	p15.3	24284163	24291865	-3.36495	0.000765572	0.0307968	FALSE	TRUE
16103	ENSG00000144827	ABHD10	3	q13.2	111979010	111993363	-3.36556	0.000763887	0.0307968	FALSE	TRUE
16104	ENSG00000104613	INTS10	8	p21.3	19817140	19852083	-3.3656	0.000763785	0.0307968	FALSE	TRUE
16105	ENSG00000101182	PSMA7	20	q13.33	62136735	62143440	-3.36647	0.000761361	0.0307968	FALSE	TRUE
16106	ENSG00000164022	AIMP1	4	q24	106315544	106349226	-3.36837	0.00075614	0.0307968	FALSE	TRUE
16107	ENSG00000155100	OTUD6B	8	q21.3	91070196	91087095	-3.36862	0.000755455	0.0307968	FALSE	TRUE
16108	ENSG00000198042	MAK16	8	p12	33484750	33501260	-3.36887	0.000754781	0.0307968	FALSE	TRUE
16109	ENSG00000181061	HIGD1A	3	p22.1	42784298	42804531	-3.37032	0.000750819	0.0307968	FALSE	TRUE
16110	ENSG00000198818	SFT2D1	6	q27	166319728	166342591	-3.37081	0.000749467	0.0307968	FALSE	TRUE
16111	ENSG00000148110	MFSD14B	9	q22.32	94374551	94461042	-3.37524	0.000737521	0.0306523	FALSE	TRUE
16112	ENSG00000212719	C17orf51	17	p11.2	21428381	21574517	-3.37573	0.000736193	0.0306523	FALSE	TRUE
16113	ENSG00000186297	GABRA5	15	q12	26866363	26949207	-3.37719	0.000732299	0.0306523	FALSE	TRUE
16114	ENSG00000112031	MTRF1L	6	q25.2	152987362	153002685	-3.37845	0.000728947	0.0306523	FALSE	TRUE
16115	ENSG00000196227	FAM217B	20	q13.33	59933764	59948680	-3.37958	0.000725963	0.0306409	FALSE	TRUE
16116	ENSG00000103642	LACTB	15	q22.2	63121800	63142061	-3.38089	0.000722505	0.0305742	FALSE	TRUE
16117	ENSG00000165487	MICU2	13	q12.11	21492691	21604214	-3.38095	0.000722361	0.0305742	FALSE	TRUE
16118	ENSG00000014641	MDH1	2	p15	63588609	63607197	-3.38274	0.000717669	0.0305742	FALSE	TRUE
16119	ENSG00000048342	CC2D2A	4	p15.32	15469865	15601557	-3.38281	0.000717472	0.0305742	FALSE	TRUE
16120	ENSG00000014123	UFL1	6	q16.1	96521595	96555276	-3.3849	0.000712044	0.0305279	FALSE	TRUE
16121	ENSG00000175606	TMEM70	8	q21.11	73972437	73982783	-3.38579	0.000709748	0.0305098	FALSE	TRUE
16122	ENSG00000087448	KLHL42	12	p11.22	27780020	27803040	-3.38906	0.000701324	0.0302275	FALSE	TRUE
16123	ENSG00000100644	HIF1A	14	q23.2	61695513	61748259	-3.38963	0.00069987	0.0302275	FALSE	TRUE
16124	ENSG00000249209	AP000311.1	21	q22.11	33584687	33931607	-3.39075	0.000697024	0.0302275	FALSE	TRUE
16125	ENSG00000169021	UQCRFS1	19	q12	29205321	29213541	-3.39186	0.00069419	0.0302275	FALSE	TRUE
16126	ENSG00000203737	GPR52	1	q25.1	174448111	174449198	-3.39414	0.000688455	0.0302275	FALSE	TRUE
16127	ENSG00000265818	EEF1E1-BLOC1S5	6	p24.3	8015726	8102530	-3.39478	0.000686828	0.0302275	FALSE	TRUE
16128	ENSG00000157005	SST	3	q27.3	187668906	187670399	-3.39831	0.000678025	0.0302275	FALSE	TRUE
16129	ENSG00000105185	PDCD5	19	q13.11	32581068	32587452	-3.39902	0.000676273	0.0302275	FALSE	TRUE
16130	ENSG00000131899	LLGL1	17	p11.2	18225587	18244875	-3.40046	0.000672725	0.0302275	FALSE	TRUE
16131	ENSG00000018869	ZNF582	19	q13.43	56375846	56393545	-3.40381	0.000664525	0.0302275	FALSE	TRUE
16132	ENSG00000104131	EIF3J	15	q21.1	44537057	44563029	-3.40453	0.00066279	0.0302275	FALSE	TRUE
16133	ENSG00000112237	CCNC	6	q16.2	99542380	99568973	-3.40922	0.000651491	0.0300682	FALSE	TRUE
16134	ENSG00000117280	RAB29	1	q32.1	205767986	205775460	-3.41297	0.000642583	0.0298643	FALSE	TRUE
16135	ENSG00000241837	ATP5PO	21	q22.11	33903453	33915980	-3.41454	0.000638895	0.0298249	FALSE	TRUE
16136	ENSG00000104756	KCTD9	8	p21.2	25427847	25458476	-3.41958	0.000627186	0.0296177	FALSE	TRUE
16137	ENSG00000255663	AP002373.1	11	q23.2	114400682	114443932	-3.42327	0.000618724	0.0294424	FALSE	TRUE
16138	ENSG00000198919	DZIP3	3	q13.13	108589682	108694846	-3.42759	0.000608961	0.02918	FALSE	TRUE
16139	ENSG00000183397	C19orf71	19	p13.3	3539154	3544030	-3.43052	0.00060243	0.0289522	FALSE	TRUE
16140	ENSG00000164187	LMBRD2	5	p13.2	36098412	36151961	-3.43269	0.000597623	0.0289522	FALSE	TRUE
16141	ENSG00000128253	RFPL2	22	q12.3	32190435	32203477	-3.43347	0.000595907	0.0289522	FALSE	TRUE
16142	ENSG00000103671	TRIP4	15	q22.31	64387748	64455303	-3.43962	0.000582525	0.0285859	FALSE	TRUE
16143	ENSG00000151247	EIF4E	4	q23	98871684	98930637	-3.43998	0.000581756	0.0285859	FALSE	TRUE
16144	ENSG00000161091	MFSD12	19	p13.3	3538261	3574290	-3.44082	0.000579954	0.0285859	FALSE	TRUE
16145	ENSG00000147533	GOLGA7	8	p11.21	41490396	41510980	-3.44139	0.000578739	0.0285859	FALSE	TRUE
16146	ENSG00000141540	TTYH2	17	q25.1	74213514	74262020	-3.44348	0.000574276	0.0285859	FALSE	TRUE
16147	ENSG00000095794	CREM	10	p11.21	35126791	35212958	-3.44923	0.000562179	0.0283561	FALSE	TRUE
16148	ENSG00000023287	RB1CC1	8	q11.23	52622456	52745843	-3.45073	0.00055907	0.0283561	FALSE	TRUE
16149	ENSG00000106591	MRPL32	7	p14.1	42932200	42948958	-3.45296	0.00055448	0.0283561	FALSE	TRUE
16150	ENSG00000133731	IMPA1	8	q21.13	81657961	81686693	-3.4536	0.000553156	0.0283561	FALSE	TRUE
16151	ENSG00000168172	HOOK3	8	p11.21	42896932	43030539	-3.4564	0.000547433	0.0283136	FALSE	TRUE
16152	ENSG00000167580	AQP2	12	q13.12	49950741	49958881	-3.45908	0.000542015	0.0282844	FALSE	TRUE
16153	ENSG00000163319	MRPS18C	4	q21.23	83455932	83469735	-3.46174	0.000536687	0.0282572	FALSE	TRUE
16154	ENSG00000056050	HPF1	4	q33	169729465	169757953	-3.46974	0.000520968	0.0278282	FALSE	TRUE
16155	ENSG00000137710	RDX	11	q22.3	109864295	110296722	-3.46977	0.000520902	0.0278282	FALSE	TRUE
16156	ENSG00000164073	MFSD8	4	q28.2	127917732	127966034	-3.47129	0.000517972	0.0278282	FALSE	TRUE
16157	ENSG00000132467	UTP3	4	q13.3	70688479	70690551	-3.47414	0.000512492	0.0276781	FALSE	TRUE
16158	ENSG00000121350	PYROXD1	12	p12.1	21437615	21471252	-3.47492	0.000510998	0.0276781	FALSE	TRUE
16159	ENSG00000034713	GABARAPL2	16	q23.1	75566351	75577881	-3.47511	0.000510647	0.0276781	FALSE	TRUE
16160	ENSG00000065325	GLP2R	17	p13.1	9822206	9892102	-3.48046	0.000500547	0.0275504	FALSE	TRUE
16161	ENSG00000186687	LYRM7	5	q23.3	131170810	131205426	-3.48289	0.000496036	0.0274878	FALSE	TRUE
16162	ENSG00000172469	MANEA	6	q16.1	95577543	95609457	-3.48477	0.000492555	0.0274692	FALSE	TRUE
16163	ENSG00000141034	GID4	17	p11.2	18039292	18068404	-3.48608	0.000490157	0.027442	FALSE	TRUE
16164	ENSG00000133104	SPART	13	q13.3	36301638	36370180	-3.48772	0.000487154	0.027442	FALSE	TRUE
16165	ENSG00000118690	ARMC2	6	q21	108848416	108974472	-3.49192	0.000479567	0.0273186	FALSE	TRUE
16166	ENSG00000197265	GTF2E2	8	p12	30578318	30658251	-3.49296	0.000477702	0.0273078	FALSE	TRUE
16167	ENSG00000197013	ZNF429	19	p12	21496682	21556270	-3.50417	0.000458024	0.0266505	FALSE	TRUE
16168	ENSG00000255302	EID1	15	q21.1	48877886	48880183	-3.50432	0.000457779	0.0266505	FALSE	TRUE
16169	ENSG00000168300	PCMTD1	8	q11.23	51817575	51899186	-3.5053	0.000456101	0.0266505	FALSE	TRUE
16170	ENSG00000125977	EIF2S2	20	q11.22	34088298	34112332	-3.51037	0.000447491	0.0266505	FALSE	TRUE
16171	ENSG00000213578	CPLX3	15	q24.1	74826547	74831802	-3.51091	0.000446582	0.0266505	FALSE	TRUE
16172	ENSG00000187118	CMC1	3	p24.1	28241584	28325142	-3.51184	0.000445023	0.0266505	FALSE	TRUE
16173	ENSG00000078668	VDAC3	8	p11.21	42391624	42405897	-3.51235	0.000444158	0.0266505	FALSE	TRUE
16174	ENSG00000185787	MORF4L1	15	q25.1	78810487	78898133	-3.51257	0.0004438	0.0266505	FALSE	TRUE
16175	ENSG00000101180	HRH3	20	q13.33	62214970	62220267	-3.51258	0.000443784	0.0266505	FALSE	TRUE
16176	ENSG00000212124	TAS2R19	12	p13.2	11021619	11022620	-3.51453	0.000440535	0.0266505	FALSE	TRUE
16177	ENSG00000086967	MYBPC2	19	q13.33	50432903	50466321	-3.51657	0.000437156	0.0266505	FALSE	TRUE
16178	ENSG00000153956	CACNA2D1	7	q21.11	81946444	82443798	-3.51766	0.000435366	0.0266505	FALSE	TRUE
16179	ENSG00000088986	DYNLL1	12	q24.31	120469850	120498493	-3.52706	0.0004202	0.0266505	FALSE	TRUE
16180	ENSG00000135604	STX11	6	q24.2	144150526	144188370	-3.52822	0.00041836	0.0266505	FALSE	TRUE
16181	ENSG00000010270	STARD3NL	7	p14.1	38178222	38230671	-3.5297	0.000416027	0.0266505	FALSE	TRUE
16182	ENSG00000134152	KATNBL1	15	q14	34140674	34210096	-3.53052	0.000414738	0.0266505	FALSE	TRUE
16183	ENSG00000081307	UBA5	3	q22.1	132654446	132678097	-3.54471	0.000393047	0.0265606	FALSE	TRUE
16184	ENSG00000180332	KCTD4	13	q14.12	45192853	45194717	-3.54699	0.000389659	0.0265606	FALSE	TRUE
16185	ENSG00000111716	LDHB	12	p12.1	21635342	21757857	-3.56002	0.000370828	0.02559	FALSE	TRUE
16186	ENSG00000104164	BLOC1S6	15	q21.1	45587123	45615999	-3.56389	0.0003654	0.0254887	FALSE	TRUE
16187	ENSG00000198838	RYR3	15	q13.3	33310945	33866121	-3.56541	0.000363281	0.0254887	FALSE	TRUE
16188	ENSG00000154813	DPH3	3	p25.1	16257978	16264972	-3.5672	0.00036082	0.0254887	FALSE	TRUE
16189	ENSG00000072756	TRNT1	3	p26.2	3126916	3150879	-3.56828	0.000359339	0.0254887	FALSE	TRUE
16190	ENSG00000203778	FAM229B	6	q21	112087599	112102790	-3.57759	0.000346783	0.0249991	FALSE	TRUE
16191	ENSG00000100650	SRSF5	14	q24.1	69726900	69772005	-3.58768	0.000333632	0.0243485	FALSE	TRUE
16192	ENSG00000027697	IFNGR1	6	q23.3	137197484	137219449	-3.59172	0.000328501	0.024327	FALSE	TRUE
16193	ENSG00000135047	CTSL	9	q21.33	87725519	87731393	-3.59358	0.000326171	0.0242647	FALSE	TRUE
16194	ENSG00000251569	AC093899.2	2	q31.1	169479480	169525922	-3.59573	0.000323478	0.0241748	FALSE	TRUE
16195	ENSG00000147419	CCDC25	8	p21.1	27733311	27772653	-3.59763	0.00032113	0.0241099	FALSE	TRUE
16196	ENSG00000256436	TAS2R31	12	p13.2	11030387	11031407	-3.59895	0.000319503	0.0241099	FALSE	TRUE
16197	ENSG00000109163	GNRHR	4	q13.2	67739328	67754360	-3.59932	0.000319054	0.0241099	FALSE	TRUE
16198	ENSG00000196967	ZNF585A	19	q13.12	37106734	37172741	-3.59972	0.000318565	0.0241099	FALSE	TRUE
16199	ENSG00000133103	COG6	13	q14.11	39655627	39791665	-3.60035	0.000317784	0.0241099	FALSE	TRUE
16200	ENSG00000164039	BDH2	4	q24	103079435	103099883	-3.60062	0.000317465	0.0241099	FALSE	TRUE
16201	ENSG00000135902	CHRND	2	q37.1	232525993	232536667	-3.60436	0.000312924	0.0241099	FALSE	TRUE
16202	ENSG00000154582	ELOC	8	q21.11	73939169	73972287	-3.61093	0.000305096	0.0240127	FALSE	TRUE
16203	ENSG00000052126	PLEKHA5	12	p12.3	19129752	19376400	-3.6129	0.000302797	0.0239474	FALSE	TRUE
16204	ENSG00000123106	CCDC91	12	p11.22	28133249	28581511	-3.6256	0.000288293	0.0235504	FALSE	TRUE
16205	ENSG00000205707	ETFRF1	12	p12.1	25195216	25209645	-3.63505	0.000277928	0.0228687	FALSE	TRUE
16206	ENSG00000185088	RPS27L	15	q22.2	63125872	63158021	-3.63684	0.000276009	0.022826	FALSE	TRUE
16207	ENSG00000123552	USP45	6	q16.2	99432379	99521728	-3.64713	0.000265191	0.0223219	FALSE	TRUE
16208	ENSG00000176853	FAM91A1	8	q24.13	123768456	123815452	-3.65403	0.000258154	0.0222388	FALSE	TRUE
16209	ENSG00000153975	ZUP1	6	q22.1	116635618	116668794	-3.66794	0.000244513	0.02165	FALSE	TRUE
16210	ENSG00000111237	VPS29	12	q24.11	110491097	110502117	-3.67689	0.000236092	0.0214884	FALSE	TRUE
16211	ENSG00000155097	ATP6V1C1	8	q22.3	103021063	103073051	-3.68724	0.000226697	0.0211048	FALSE	TRUE
16212	ENSG00000138686	BBS7	4	q27	121824440	121870497	-3.68882	0.000225294	0.0211048	FALSE	TRUE
16213	ENSG00000079950	STX7	6	q23.2	132445867	132513198	-3.69784	0.00021744	0.0211024	FALSE	TRUE
16214	ENSG00000124802	EEF1E1	6	p24.3	8073360	8102578	-3.70653	0.000210116	0.0211024	FALSE	TRUE
16215	ENSG00000135541	AHI1	6	q23.3	135283532	135497776	-3.71924	0.000199819	0.0206042	FALSE	TRUE
16216	ENSG00000178201	VN1R1	19	q13.43	57454790	57457142	-3.72094	0.00019848	0.0205964	FALSE	TRUE
16217	ENSG00000148481	MINDY3	10	p13	15778170	15860520	-3.72543	0.000194982	0.0205522	FALSE	TRUE
16218	ENSG00000136928	GABBR2	9	q22.33	98288082	98709197	-3.73459	0.000188019	0.0200209	FALSE	TRUE
16219	ENSG00000104643	MTMR9	8	p23.1	11284416	11328146	-3.73501	0.000187704	0.0200209	FALSE	TRUE
16220	ENSG00000104427	ZC2HC1A	8	q21.13	78666047	78719765	-3.73772	0.000185699	0.0200209	FALSE	TRUE
16221	ENSG00000131100	ATP6V1E1	22	q11.21	17592136	17628818	-3.74064	0.00018355	0.0199359	FALSE	TRUE
16222	ENSG00000180667	YOD1	1	q32.1	207043849	207052980	-3.74507	0.000180342	0.019719	FALSE	TRUE
16223	ENSG00000180264	ADGRD2	9	q33.3	124451425	124478589	-3.7496	0.000177115	0.0196297	FALSE	TRUE
16224	ENSG00000183648	NDUFB1	14	q32.12	92116122	92121917	-3.76328	0.000167699	0.0190837	FALSE	TRUE
16225	ENSG00000147592	LACTB2	8	q13.3	70635318	70669174	-3.77046	0.000162947	0.019019	FALSE	TRUE
16226	ENSG00000039319	ZFYVE16	5	q14.1	80408013	80479350	-3.77062	0.000162843	0.019019	FALSE	TRUE
16227	ENSG00000169019	COMMD8	4	p12	47450796	47463719	-3.77422	0.000160507	0.019019	FALSE	TRUE
16228	ENSG00000145700	ANKRD31	5	q13.3	75068275	75236878	-3.77648	0.00015906	0.019019	FALSE	TRUE
16229	ENSG00000120925	RNF170	8	p11.21	42849637	42897290	-3.77668	0.00015893	0.019019	FALSE	TRUE
16230	ENSG00000076043	REXO2	11	q23.2	114439386	114450279	-3.79631	0.000146869	0.018406	FALSE	TRUE
16231	ENSG00000140299	BNIP2	15	q22.2	59659146	59689534	-3.80622	0.000141109	0.0181019	FALSE	TRUE
16232	ENSG00000196104	SPOCK3	4	q32.3	166733384	167234796	-3.80681	0.000140773	0.0181019	FALSE	TRUE
16233	ENSG00000126653	NSRP1	17	q11.2	30115521	30186475	-3.80878	0.000139655	0.0181019	FALSE	TRUE
16234	ENSG00000164031	DNAJB14	4	q23	99896248	99946726	-3.81622	0.000135511	0.0180963	FALSE	TRUE
16235	ENSG00000182117	NOP10	15	q14	34341713	34343177	-3.81716	0.000134999	0.0180963	FALSE	TRUE
16236	ENSG00000105499	PLA2G4C	19	q13.33	48047843	48110817	-3.81904	0.00013397	0.0180963	FALSE	TRUE
16237	ENSG00000178425	NT5DC1	6	q22.1	116100849	116249497	-3.82602	0.000130232	0.0180963	FALSE	TRUE
16238	ENSG00000267360	AC012309.1	19	q13.12	37093019	37210512	-3.82903	0.000128647	0.0180963	FALSE	TRUE
16239	ENSG00000155975	VPS37A	8	p22	17246571	17302427	-3.83049	0.000127888	0.0180963	FALSE	TRUE
16240	ENSG00000155970	MICU3	8	p22	17027238	17122644	-3.83434	0.000125902	0.0180963	FALSE	TRUE
16241	ENSG00000188342	GTF2F2	13	q14.12	45120515	45284909	-3.83963	0.000123221	0.0180963	FALSE	TRUE
16242	ENSG00000115520	COQ10B	2	q33.1	197453423	197475308	-3.85069	0.000117787	0.0180963	FALSE	TRUE
16243	ENSG00000133872	SARAF	8	p12	30063012	30083208	-3.85516	0.000115656	0.0180963	FALSE	TRUE
16244	ENSG00000166200	COPS2	15	q21.1	49106068	49155661	-3.85836	0.000114152	0.0180963	FALSE	TRUE
16245	ENSG00000153989	NUS1	6	q22.1	117675502	117710640	-3.85959	0.000113576	0.0180963	FALSE	TRUE
16246	ENSG00000197415	VEPH1	3	q25.32	157259742	157533619	-3.86304	0.000111983	0.0180963	FALSE	TRUE
16247	ENSG00000047249	ATP6V1H	8	q11.23	53715557	53843558	-3.86538	0.000110918	0.0180963	FALSE	TRUE
16248	ENSG00000115540	MOB4	2	q33.1	197515571	197553699	-3.87412	0.000107011	0.0180963	FALSE	TRUE
16249	ENSG00000150787	PTS	11	q23.1	112226365	112269955	-3.87658	0.000105937	0.0180963	FALSE	TRUE
16250	ENSG00000154359	LONRF1	8	p23.1	12721894	12756073	-3.89141	9.96642e-05	0.0176492	FALSE	TRUE
16251	ENSG00000104714	ERICH1	8	p23.3	614746	738106	-3.9209	8.82192e-05	0.0166337	FALSE	TRUE
16252	ENSG00000166579	NDEL1	17	p13.1	8413131	8490411	-3.9261	8.63351e-05	0.0166337	FALSE	TRUE
16253	ENSG00000083099	LYRM2	6	q15	89568144	89638753	-3.93294	8.39118e-05	0.0166337	FALSE	TRUE
16254	ENSG00000160285	LSS	21	q22.3	46188141	46228824	-3.93946	8.16649e-05	0.0164257	FALSE	TRUE
16255	ENSG00000140395	WDR61	15	q25.1	78277835	78299794	-3.94833	7.86999e-05	0.0163854	FALSE	TRUE
16256	ENSG00000112335	SNX3	6	q21	108211222	108261260	-3.95162	7.76237e-05	0.0163854	FALSE	TRUE
16257	ENSG00000133641	C12orf29	12	q21.32	88033846	88050160	-3.9537	7.69511e-05	0.0163854	FALSE	TRUE
16258	ENSG00000172172	MRPL13	8	q24.12	120380761	120445402	-3.962	7.43244e-05	0.0162835	FALSE	TRUE
16259	ENSG00000143353	LYPLAL1	1	q41	219173844	219212865	-3.96262	7.41332e-05	0.0162835	FALSE	TRUE
16260	ENSG00000169288	MRPL1	4	q21.1	77862520	77952790	-3.96582	7.31449e-05	0.0162835	FALSE	TRUE
16261	ENSG00000160213	CSTB	21	q22.3	43772511	43776445	-3.96622	7.30218e-05	0.0162835	FALSE	TRUE
16262	ENSG00000134153	EMC7	15	q14	34084017	34101948	-3.97044	7.17412e-05	0.0162835	FALSE	TRUE
16263	ENSG00000164746	C7orf57	7	p12.3	48035511	48061304	-3.97465	7.04833e-05	0.0162835	FALSE	TRUE
16264	ENSG00000155099	PIP4P2	8	q21.3	90993796	91041064	-3.97635	6.99814e-05	0.0162835	FALSE	TRUE
16265	ENSG00000007168	PAFAH1B1	17	p13.3	2593210	2685615	-3.97765	6.96001e-05	0.0162835	FALSE	TRUE
16266	ENSG00000143469	SYT14	1	q32.2	209938174	210171389	-3.99074	6.58687e-05	0.0162835	FALSE	TRUE
16267	ENSG00000172171	TEFM	17	q11.2	30897336	30906820	-4.00488	6.20497e-05	0.0162835	FALSE	TRUE
16268	ENSG00000104660	LEPROTL1	8	p12	30095398	30177208	-4.00506	6.20013e-05	0.0162835	FALSE	TRUE
16269	ENSG00000172748	ZNF596	8	p23.3	232137	264703	-4.00577	6.18149e-05	0.0162835	FALSE	TRUE
16270	ENSG00000169490	TM2D2	8	p11.22	38988808	38996824	-4.00883	6.10195e-05	0.0162835	FALSE	TRUE
16271	ENSG00000105835	NAMPT	7	q22.3	106248285	106286326	-4.03937	5.35943e-05	0.0162835	FALSE	TRUE
16272	ENSG00000131943	C19orf12	19	q12	29698886	29715789	-4.05775	4.95485e-05	0.0162835	FALSE	TRUE
16273	ENSG00000144935	TRPC1	3	q23	142724074	142807888	-4.06644	4.77364e-05	0.0162835	FALSE	TRUE
16274	ENSG00000034693	PEX3	6	q24.2	143450807	143490010	-4.07567	4.58812e-05	0.0162835	FALSE	TRUE
16275	ENSG00000104763	ASAH1	8	p22	18055992	18084998	-4.10819	3.98775e-05	0.0162835	FALSE	TRUE
16276	ENSG00000197915	HRNR	1	q21.3	152212082	152224193	-4.11139	3.93287e-05	0.0162835	FALSE	TRUE
16277	ENSG00000135596	MICAL1	6	q21	109444062	109465968	-4.11238	3.91609e-05	0.0162835	FALSE	TRUE
16278	ENSG00000171757	LRRC34	3	q26.2	169793428	169812986	-4.1255	3.69934e-05	0.0162835	FALSE	TRUE
16279	ENSG00000151287	TEX30	13	q33.1	102765990	102773811	-4.13238	3.59029e-05	0.0162835	FALSE	TRUE
16280	ENSG00000101132	PFDN4	20	q13.2	54207847	54228052	-4.1621	3.1533e-05	0.0162835	FALSE	TRUE
16281	ENSG00000187688	TRPV2	17	p11.2	16415542	16437003	-4.17894	2.92868e-05	0.0162835	FALSE	TRUE
16282	ENSG00000174405	LIG4	13	q33.3	108207439	108218368	-4.19574	2.71984e-05	0.0162835	FALSE	TRUE
16283	ENSG00000104412	EMC2	8	q23.1	108443601	108486918	-4.23128	2.32368e-05	0.0162835	FALSE	TRUE
16284	ENSG00000117533	VAMP4	1	q24.3	171700160	171742247	-4.23854	2.2498e-05	0.0162835	FALSE	TRUE
16285	ENSG00000147416	ATP6V1B2	8	p21.3	20197367	20226819	-4.25995	2.04474e-05	0.0162835	FALSE	TRUE
16286	ENSG00000154719	MRPL39	21	q21.3	25585656	25607517	-4.32535	1.52289e-05	0.0162835	FALSE	TRUE
16287	ENSG00000104671	DCTN6	8	p12	30156297	30183640	-4.3529	1.34349e-05	0.0162835	FALSE	TRUE
16288	ENSG00000047621	C12orf4	12	p13.32	4487728	4538508	-4.48429	7.31581e-06	0.0162835	FALSE	TRUE
16289	ENSG00000108599	AKAP10	17	p11.2	19904302	19978343	-4.48835	7.1778e-06	0.0162835	FALSE	TRUE
16290	ENSG00000081087	OSTM1	6	q21	108041409	108165854	-4.5521	5.31141e-06	0.0162835	FALSE	TRUE
16291	ENSG00000148482	SLC39A12	10	p12.33	17951839	18043292	-4.57093	4.85559e-06	0.0162835	FALSE	TRUE

### Sheet: GCST90102485_tcgaCancer.txt
	Gene set	Gene.symbol	Chr	Band	Start	End	Enrichment Z-score	Enrichment.P.value	Enrichment.Q.value	Bonferroni.significant	FDR.5..significant
0	ENSG00000185122	HSF1	8	q24.3	144291591	144314722	5.06785	4.02325e-07	0.00459729	TRUE	TRUE
1	ENSG00000185803	SLC52A2	8	q24.3	144354135	144361286	5.00439	5.60406e-07	0.00459729	TRUE	TRUE
2	ENSG00000179632	MAF1	8	q24.3	144104499	144107611	4.50871	6.52223e-06	0.0253584	FALSE	TRUE
3	ENSG00000179091	CYC1	8	q24.3	144095027	144097525	4.501	6.76357e-06	0.0253584	FALSE	TRUE
4	ENSG00000103067	ESRP2	16	q22.1	68229111	68238102	4.47259	7.72793e-06	0.0253584	FALSE	TRUE
5	ENSG00000167962	ZNF598	16	p13.3	1997654	2009823	4.39047	1.13108e-05	0.0269288	FALSE	TRUE
6	ENSG00000182325	FBXL6	8	q24.3	144355431	144359376	4.38706	1.14891e-05	0.0269288	FALSE	TRUE
7	ENSG00000100345	MYH9	22	q12.3	36281277	36388067	4.3397	1.42674e-05	0.0286742	FALSE	TRUE
8	ENSG00000071626	DAZAP1	19	p13.3	1407569	1435687	4.29599	1.73919e-05	0.0286742	FALSE	TRUE
9	ENSG00000170421	KRT8	12	q13.13	52897187	52949954	4.29491	1.74768e-05	0.0286742	FALSE	TRUE
10	ENSG00000161016	RPL8	8	q24.3	144789765	144792587	4.23355	2.30032e-05	0.0314512	FALSE	TRUE
11	ENSG00000164924	YWHAZ	8	q22.3	100916525	100953388	4.19649	2.71079e-05	0.0342123	FALSE	TRUE
12	ENSG00000180921	FAM83H	8	q24.3	143723933	143733801	4.15141	3.30439e-05	0.0387251	FALSE	TRUE
13	ENSG00000151846	PABPC3	13	q12.13	25095868	25099254	4.07314	4.6384e-05	0.0507348	FALSE	FALSE
14	ENSG00000175707	KDF1	1	p36.11	26949562	26960406	4.05338	5.04822e-05	0.0517663	FALSE	FALSE
15	ENSG00000161179	YDJC	22	q11.21	21628089	21630064	3.94027	8.13914e-05	0.0555716	FALSE	FALSE
16	ENSG00000180900	SCRIB	8	q24.3	143790920	143815379	3.93822	8.20898e-05	0.0555716	FALSE	FALSE
17	ENSG00000125731	SH2D3A	19	p13.3	6752160	6767588	3.92745	8.585e-05	0.0555716	FALSE	FALSE
18	ENSG00000134690	CDCA8	1	p34.3	37692418	37709719	3.9204	8.84004e-05	0.0555716	FALSE	FALSE
19	ENSG00000011304	PTBP1	19	p13.3	797075	812327	3.91312	9.11115e-05	0.0555716	FALSE	FALSE
20	ENSG00000171219	CDC42BPG	11	q13.1	64823387	64844569	3.90832	9.29408e-05	0.0555716	FALSE	FALSE
21	ENSG00000103326	CAPN15	16	p13.3	527717	554636	3.89062	9.99891e-05	0.0555716	FALSE	FALSE
22	ENSG00000111057	KRT18	12	q13.13	52948871	52952901	3.87456	0.000106818	0.0555716	FALSE	FALSE
23	ENSG00000180198	RCC1	1	p35.3	28505943	28539300	3.87376	0.000107169	0.0555716	FALSE	FALSE
24	ENSG00000198742	SMURF1	7	q22.1	99027438	99144100	3.86597	0.000110649	0.0555716	FALSE	FALSE
25	ENSG00000119314	PTBP3	9	q32	112217716	112333667	3.85866	0.000114012	0.0555716	FALSE	FALSE
26	ENSG00000014164	ZC3H3	8	q24.3	143437655	143541453	3.85677	0.000114897	0.0555716	FALSE	FALSE
27	ENSG00000066855	MTFR1	8	q13.1	65644734	65771261	3.84386	0.000121112	0.0555716	FALSE	FALSE
28	ENSG00000179886	TIGD5	8	q24.3	143597835	143603224	3.83985	0.000123111	0.0555716	FALSE	FALSE
29	ENSG00000104472	CHRAC1	8	q24.3	140511298	140517137	3.82113	0.00013284	0.0555716	FALSE	FALSE
30	ENSG00000179526	SHARPIN	8	q24.3	144098633	144108124	3.81158	0.000138082	0.0555716	FALSE	FALSE
31	ENSG00000179832	MROH1	8	q24.3	144148016	144261940	3.80499	0.000141807	0.0555716	FALSE	FALSE
32	ENSG00000172172	MRPL13	8	q24.12	120380761	120445402	3.80492	0.000141849	0.0555716	FALSE	FALSE
33	ENSG00000189143	CLDN4	7	q11.23	73799542	73832693	3.80482	0.00014191	0.0555716	FALSE	FALSE
34	ENSG00000173137	ADCK5	8	q24.3	144373101	144393242	3.79707	0.000146415	0.0555716	FALSE	FALSE
35	ENSG00000141401	IMPA2	18	p11.21	11981025	12030883	3.79311	0.00014877	0.0555716	FALSE	FALSE
36	ENSG00000163435	ELF3	1	q32.1	202007945	202017188	3.78481	0.000153825	0.0555716	FALSE	FALSE
37	ENSG00000138180	CEP55	10	q23.33	93496632	93529092	3.78388	0.000154403	0.0555716	FALSE	FALSE
38	ENSG00000165732	DDX21	10	q22.1	68956128	68985073	3.78056	0.000156479	0.0555716	FALSE	FALSE
39	ENSG00000233493	TMEM238	19	q13.42	55379245	55384598	3.77524	0.000159856	0.0555716	FALSE	FALSE
40	ENSG00000160949	TONSL	8	q24.3	144428775	144444444	3.75984	0.00017002	0.0565436	FALSE	FALSE
41	ENSG00000156469	MTERF3	8	q22.1	96239398	96261610	3.74091	0.000183352	0.0576777	FALSE	FALSE
42	ENSG00000164933	SLC25A32	8	q22.3	103398635	103415189	3.73688	0.000186318	0.0576777	FALSE	FALSE
43	ENSG00000070756	PABPC1	8	q22.3	100685816	100722809	3.70381	0.000212388	0.0633572	FALSE	FALSE
44	ENSG00000164934	DCAF13	8	q22.3	103414714	103443453	3.66565	0.000246714	0.0710732	FALSE	FALSE
45	ENSG00000130545	CRB3	19	p13.3	6463777	6467221	3.65996	0.000252251	0.0710732	FALSE	FALSE
46	ENSG00000235173	HGH1	8	q24.3	144137769	144140843	3.65942	0.000252789	0.0710732	FALSE	FALSE
47	ENSG00000064313	TAF2	8	q24.12	119730775	119832863	3.6566	0.000255581	0.0710732	FALSE	FALSE
48	ENSG00000198517	MAFK	7	p22.3	1530714	1543043	3.64882	0.000263449	0.0714808	FALSE	FALSE
49	ENSG00000176619	LMNB2	19	p13.3	2427638	2456996	3.64657	0.00026576	0.0714808	FALSE	FALSE
50	ENSG00000123908	AGO2	8	q24.3	140520156	140635619	3.63939	0.000273283	0.0723186	FALSE	FALSE
51	ENSG00000133275	CSNK1G2	19	p13.3	1941149	1981338	3.63166	0.000281609	0.0724838	FALSE	FALSE
52	ENSG00000154582	ELOC	8	q21.11	73939169	73972287	3.62562	0.00028827	0.0727638	FALSE	FALSE
53	ENSG00000160957	RECQL4	8	q24.3	144511288	144517845	3.61749	0.000297474	0.0734577	FALSE	FALSE
54	ENSG00000173153	ESRRA	11	q13.1	64305572	64316743	3.59518	0.000324163	0.0782138	FALSE	FALSE
55	ENSG00000072518	MARK2	11	q13.1	63838928	63911019	3.58652	0.000335121	0.0785477	FALSE	FALSE
56	ENSG00000146701	MDH2	7	q11.23	76048051	76067508	3.57749	0.000346911	0.0801659	FALSE	FALSE
57	ENSG00000070423	RNF126	19	p13.3	647526	663277	3.56034	0.000370369	0.082194	FALSE	FALSE
58	ENSG00000167642	SPINT2	19	q13.2	38244035	38292614	3.55521	0.00037768	0.082194	FALSE	FALSE
59	ENSG00000181588	MEX3D	19	p13.3	1554669	1568058	3.5501	0.000385084	0.082194	FALSE	FALSE
60	ENSG00000181885	CLDN7	17	p13.1	7259903	7263983	3.54861	0.00038727	0.082194	FALSE	FALSE
61	ENSG00000164758	MED30	8	q24.11	117520713	117540262	3.53786	0.000403379	0.082194	FALSE	FALSE
62	ENSG00000009335	UBE3C	7	q36.3	157138913	157269372	3.53514	0.000407566	0.082194	FALSE	FALSE
63	ENSG00000205937	RNPS1	16	p13.3	2253116	2268412	3.53305	0.000410795	0.082194	FALSE	FALSE
64	ENSG00000166851	PLK1	16	p12.2	23677656	23690367	3.52863	0.00041771	0.0825706	FALSE	FALSE
65	ENSG00000224051	CPTP	1	p36.33	1324756	1328897	3.49797	0.000468812	0.0884115	FALSE	FALSE
66	ENSG00000270149	AL591806.3	1	q23.3	160997957	161038962	3.48834	0.000486032	0.0906174	FALSE	FALSE
67	ENSG00000120526	NUDCD1	8	q23.1	109240919	109334385	3.4852	0.00049177	0.0906571	FALSE	FALSE
68	ENSG00000074800	ENO1	1	p36.23	8861000	8879250	3.47468	0.000511459	0.0912538	FALSE	FALSE
69	ENSG00000137547	MRPL15	8	q11.23	54135210	54147901	3.4587	0.000542796	0.092725	FALSE	FALSE
70	ENSG00000166145	SPINT1	15	q15.1	40844018	40858207	3.45743	0.000545345	0.092725	FALSE	FALSE
71	ENSG00000155561	NUP205	7	q33	135557919	135648757	3.45321	0.000553957	0.092725	FALSE	FALSE
72	ENSG00000165527	ARF6	14	q21.3	49893092	49897054	3.44668	0.000567528	0.092725	FALSE	FALSE
73	ENSG00000158769	F11R	1	q23.3	160995211	161021348	3.44099	0.000579594	0.092725	FALSE	FALSE
74	ENSG00000136950	ARPC5L	9	q33.3	124862130	124877733	3.43653	0.000589207	0.092725	FALSE	FALSE
75	ENSG00000175063	UBE2C	20	q13.12	45812576	45816957	3.43474	0.000593119	0.092725	FALSE	FALSE
76	ENSG00000162522	KIAA1522	1	p35.1	32741885	32774970	3.4327	0.000597612	0.092725	FALSE	FALSE
77	ENSG00000007376	RPUSD1	16	p13.3	784974	788397	3.42918	0.000605398	0.092725	FALSE	FALSE
78	ENSG00000147676	MAL2	8	q24.12	119165034	119245673	3.42696	0.000610368	0.092725	FALSE	FALSE
79	ENSG00000181135	ZNF707	8	q24.3	143684452	143713898	3.41706	0.000633005	0.0927295	FALSE	FALSE
80	ENSG00000064932	SBNO2	19	p13.3	1107636	1174283	3.41299	0.000642537	0.093293	FALSE	FALSE
81	ENSG00000129911	KLF16	19	p13.3	1852399	1863568	3.40623	0.000658669	0.0933061	FALSE	FALSE
82	ENSG00000079313	REXO1	19	p13.3	1815246	1848463	3.40187	0.000669277	0.09331	FALSE	FALSE
83	ENSG00000267748	AC011479.1	19	q13.2	38289151	38304910	3.39882	0.000676778	0.09331	FALSE	FALSE
84	ENSG00000052344	PRSS8	16	p11.2	31131433	31135762	3.39454	0.000687441	0.0939904	FALSE	FALSE
85	ENSG00000164695	CHMP4C	8	q21.13	81732434	81759515	3.38235	0.000718676	0.095816	FALSE	FALSE
86	ENSG00000173457	PPP1R14B	11	q13.1	64244480	64246941	3.37897	0.000727586	0.095816	FALSE	FALSE
87	ENSG00000083307	GRHL2	8	q22.3	101492432	101669726	3.37806	0.000729993	0.095816	FALSE	FALSE
88	ENSG00000104413	ESRP1	8	q22.1	94641074	94707466	3.37258	0.000744673	0.0969671	FALSE	FALSE
89	ENSG00000173801	JUP	17	q21.2	41754604	41786931	3.36878	0.000755022	0.0975405	FALSE	FALSE
90	ENSG00000132603	NIP7	16	q22.1	69337996	69343111	3.36346	0.000769732	0.0978982	FALSE	FALSE
91	ENSG00000205250	E2F4	16	q22.1	67192169	67198918	3.36133	0.000775691	0.0978982	FALSE	FALSE
92	ENSG00000087586	AURKA	20	q13.2	56369389	56392337	3.35429	0.000795703	0.0996573	FALSE	FALSE
93	ENSG00000111424	VDR	12	q13.11	47841537	47943048	3.35137	0.000804132	0.09995	FALSE	FALSE
94	ENSG00000158710	TAGLN2	1	q23.2	159918107	159925732	3.34664	0.000817984	0.100277	FALSE	FALSE
95	ENSG00000073350	LLGL2	17	q25.1	75525080	75575208	3.34585	0.000820321	0.100277	FALSE	FALSE
96	ENSG00000183309	ZNF623	8	q24.3	143636013	143656418	3.34387	0.000826178	0.100277	FALSE	FALSE
97	ENSG00000185101	ANO9	11	p15.5	417933	442011	3.34198	0.000831831	0.100277	FALSE	FALSE
98	ENSG00000071894	CPSF1	8	q24.3	144393229	144409349	3.33997	0.000837875	0.100277	FALSE	FALSE
99	ENSG00000117399	CDC20	1	p34.2	43358955	43363203	3.33743	0.000845585	0.100277	FALSE	FALSE
100	ENSG00000117868	ESYT2	7	q36.3	158730995	158830253	3.33127	0.000864512	0.100277	FALSE	FALSE
101	ENSG00000111319	SCNN1A	12	p13.31	6346843	6377730	3.33086	0.000865766	0.100277	FALSE	FALSE
102	ENSG00000175606	TMEM70	8	q21.11	73972437	73982783	3.33065	0.00086645	0.100277	FALSE	FALSE
103	ENSG00000149418	ST14	11	q24.3	130159562	130210376	3.32354	0.000888812	0.100277	FALSE	FALSE
104	ENSG00000205744	DENND1C	19	p13.3	6467207	6482557	3.32154	0.000895212	0.100277	FALSE	FALSE
105	ENSG00000170779	CDCA4	14	q32.33	105009573	105021148	3.31956	0.000901582	0.100277	FALSE	FALSE
106	ENSG00000114346	ECT2	3	q26.31	172750682	172821474	3.3191	0.000903079	0.100277	FALSE	FALSE
107	ENSG00000164754	RAD21	8	q24.11	116845935	116874866	3.31824	0.000905868	0.100277	FALSE	FALSE
108	ENSG00000142945	KIF2C	1	p34.1	44739818	44767767	3.31532	0.000915375	0.100277	FALSE	FALSE
109	ENSG00000069399	BCL3	19	q13.32	44747705	44760044	3.31468	0.000917469	0.100277	FALSE	FALSE
110	ENSG00000156675	RAB11FIP1	8	p11.23	37858618	37899467	3.31277	0.000923778	0.100277	FALSE	FALSE
111	ENSG00000260272	AC093525.2	16	p13.3	2496032	2520218	3.31273	0.000923888	0.100277	FALSE	FALSE
112	ENSG00000014216	CAPN1	11	q13.1	65180566	65212006	3.31119	0.000928997	0.100277	FALSE	FALSE
113	ENSG00000108821	COL1A1	17	q21.33	50183289	50201632	3.30625	0.00094555	0.100412	FALSE	FALSE
114	ENSG00000196449	YRDC	1	p34.3	37802944	37808185	3.30572	0.000947327	0.100412	FALSE	FALSE
115	ENSG00000197785	ATAD3A	1	p36.33	1512151	1534687	3.30201	0.000959955	0.100412	FALSE	FALSE
116	ENSG00000126453	BCL2L12	19	q13.33	49665142	49673916	3.30135	0.000962205	0.100412	FALSE	FALSE
117	ENSG00000129355	CDKN2D	19	p13.2	10566462	10569059	3.29974	0.000967753	0.100412	FALSE	FALSE
118	ENSG00000179958	DCTPP1	16	p11.2	30423619	30430075	3.29946	0.00096872	0.100412	FALSE	FALSE
119	ENSG00000111321	LTBR	12	p13.31	6375045	6391571	3.29091	0.000998633	0.100412	FALSE	FALSE
120	ENSG00000268643	AC006486.1	19	q13.2	42234583	42255132	3.28968	0.00100302	0.100412	FALSE	FALSE
121	ENSG00000114867	EIF4G1	3	q27.1	184314495	184335358	3.28558	0.00101774	0.101201	FALSE	FALSE
122	ENSG00000104343	UBE2W	8	q21.11	73780097	73878910	3.2762	0.00105212	0.102751	FALSE	FALSE
123	ENSG00000119888	EPCAM	2	p21	47345158	47387601	3.26536	0.00109325	0.104818	FALSE	FALSE
124	ENSG00000253313	C1orf210	1	p34.2	43281883	43285617	3.26095	0.00111038	0.104818	FALSE	FALSE
125	ENSG00000164855	TMEM184A	7	p22.3	1542235	1560821	3.26002	0.00111406	0.104818	FALSE	FALSE
126	ENSG00000163359	COL6A3	2	q37.3	237324003	237414375	3.25751	0.00112396	0.104818	FALSE	FALSE
127	ENSG00000213563	C8orf82	8	q24.3	144525733	144529132	3.25521	0.00113309	0.104818	FALSE	FALSE
128	ENSG00000120992	LYPLA1	8	q11.23	54046367	54102017	3.2483	0.00116099	0.105239	FALSE	FALSE
129	ENSG00000146670	CDCA5	11	q13.1	65066300	65084164	3.24573	0.00117149	0.105382	FALSE	FALSE
130	ENSG00000197562	RAB40C	16	p13.3	589357	629272	3.24274	0.00118385	0.105382	FALSE	FALSE
131	ENSG00000146410	MTFR2	6	q23.3	136231024	136250335	3.24169	0.00118825	0.105382	FALSE	FALSE
132	ENSG00000130204	TOMM40	19	q13.32	44890569	44903689	3.23449	0.00121862	0.106919	FALSE	FALSE
133	ENSG00000156787	TBC1D31	8	q24.13	123041968	123152153	3.2325	0.00122712	0.107092	FALSE	FALSE
134	ENSG00000071539	TRIP13	5	p15.33	892643	919357	3.22914	0.00124161	0.107216	FALSE	FALSE
135	ENSG00000164897	TMUB1	7	q36.1	151081080	151083546	3.22351	0.00126631	0.107433	FALSE	FALSE
136	ENSG00000112787	FBRSL1	12	q24.33	132489551	132585188	3.22344	0.0012666	0.107433	FALSE	FALSE
137	ENSG00000101084	RAB5IF	20	q11.23	36605734	36612557	3.2226	0.00127031	0.107433	FALSE	FALSE
138	ENSG00000099901	RANBP1	22	q11.21	20115938	20127357	3.21622	0.00129891	0.107448	FALSE	FALSE
139	ENSG00000179041	RRS1	8	q13.1	66429028	66430733	3.2101	0.00132689	0.108851	FALSE	FALSE
140	ENSG00000006453	BAIAP2L1	7	q22.1	98291651	98401068	3.20732	0.00133979	0.109363	FALSE	FALSE
141	ENSG00000168542	COL3A1	2	q32.2	188974320	189012746	3.20442	0.00135334	0.109415	FALSE	FALSE
142	ENSG00000165304	MELK	9	p13.2	36572862	36677683	3.20433	0.00135376	0.109415	FALSE	FALSE
143	ENSG00000147669	POLR2K	8	q22.2	100150584	100154002	3.20096	0.00136969	0.110159	FALSE	FALSE
144	ENSG00000130309	COLGALT1	19	p13.11	17555594	17583162	3.18956	0.00142491	0.113675	FALSE	FALSE
145	ENSG00000089902	RCOR1	14	q32.31	102592661	102730576	3.18128	0.00146625	0.113856	FALSE	FALSE
146	ENSG00000147687	TATDN1	8	q24.13	124488485	124539458	3.18035	0.00147099	0.113856	FALSE	FALSE
147	ENSG00000149925	ALDOA	16	p11.2	30064164	30070457	3.18015	0.00147201	0.113856	FALSE	FALSE
148	ENSG00000137807	KIF23	15	q23	69414246	69448427	3.17626	0.00149185	0.113856	FALSE	FALSE
149	ENSG00000007968	E2F2	1	p36.12	23506430	23531220	3.17546	0.00149601	0.113856	FALSE	FALSE
150	ENSG00000104375	STK3	8	q22.2	98371228	98942827	3.17404	0.00150336	0.113856	FALSE	FALSE
151	ENSG00000258677	AC022826.2	8	q21.11	73688691	73878854	3.17306	0.0015084	0.113856	FALSE	FALSE
152	ENSG00000180758	GPR157	1	p36.22	9100305	9129170	3.17222	0.00151281	0.113856	FALSE	FALSE
153	ENSG00000130635	COL5A1	9	q34.3	134641774	134844843	3.16943	0.00152738	0.114428	FALSE	FALSE
154	ENSG00000259399	TGIF2-RAB5IF	20	q11.23	36574553	36612384	3.16124	0.001571	0.116261	FALSE	FALSE
155	ENSG00000170545	SMAGP	12	q13.13	51244558	51270890	3.16052	0.0015749	0.116261	FALSE	FALSE
156	ENSG00000100749	VRK1	14	q32.2	96797304	96931722	3.15785	0.00158939	0.116416	FALSE	FALSE
157	ENSG00000099814	CEP170B	14	q32.33	104865280	104896770	3.14836	0.00164192	0.118153	FALSE	FALSE
158	ENSG00000130193	THEM6	8	q24.3	142727203	142736927	3.14519	0.00165979	0.118694	FALSE	FALSE
159	ENSG00000165644	COMTD1	10	q22.2	75233969	75236030	3.14447	0.00166389	0.118694	FALSE	FALSE
160	ENSG00000178896	EXOSC4	8	q24.3	144078626	144080647	3.14127	0.00168218	0.119478	FALSE	FALSE
161	ENSG00000075426	FOSL2	2	p23.2	28392448	28417312	3.1349	0.00171911	0.121036	FALSE	FALSE
162	ENSG00000141738	GRB7	17	q12	39737927	39747291	3.13265	0.00173238	0.121036	FALSE	FALSE
163	ENSG00000171345	KRT19	17	q21.2	41523617	41528308	3.13152	0.00173902	0.121036	FALSE	FALSE
164	ENSG00000105364	MRPL4	19	p13.2	10251901	10260045	3.12983	0.00174908	0.121085	FALSE	FALSE
165	ENSG00000173653	RCE1	11	q13.2	66842835	66846546	3.12124	0.0018009	0.123629	FALSE	FALSE
166	ENSG00000153310	FAM49B	8	q24.21	129839593	130017129	3.11863	0.00181694	0.124178	FALSE	FALSE
167	ENSG00000156026	MCU	10	q22.1	72692131	72887694	3.11626	0.0018316	0.124178	FALSE	FALSE
168	ENSG00000111669	TPI1	12	p13.31	6867119	6870948	3.11353	0.00184865	0.124818	FALSE	FALSE
169	ENSG00000162069	BICDL2	16	p13.3	3027682	3036926	3.10925	0.00187561	0.1258	FALSE	FALSE
170	ENSG00000168488	ATXN2L	16	p11.2	28823035	28837237	3.10492	0.00190331	0.126941	FALSE	FALSE
171	ENSG00000085999	RAD54L	1	p34.1	46247688	46278473	3.10005	0.00193488	0.127928	FALSE	FALSE
172	ENSG00000106615	RHEB	7	q36.1	151466012	151520120	3.09576	0.00196308	0.128037	FALSE	FALSE
173	ENSG00000167880	EVPL	17	q25.1	76004502	76027452	3.09556	0.00196442	0.128037	FALSE	FALSE
174	ENSG00000170638	TRABD	22	q13.33	50185915	50199598	3.08933	0.00200609	0.128037	FALSE	FALSE
175	ENSG00000132698	RAB25	1	q22	156061160	156070514	3.08932	0.00200612	0.128037	FALSE	FALSE
176	ENSG00000130695	CEP85	1	p36.11	26234200	26278808	3.08889	0.00200907	0.128037	FALSE	FALSE
177	ENSG00000184292	TACSTD2	1	p32.1	58575423	58577773	3.08759	0.00201785	0.128037	FALSE	FALSE
178	ENSG00000103126	AXIN1	16	p13.3	287440	352673	3.08682	0.00202308	0.128037	FALSE	FALSE
179	ENSG00000266953	AC092073.1	19	q13.11	34396315	34409364	3.08388	0.00204322	0.128037	FALSE	FALSE
180	ENSG00000131653	TRAF7	16	p13.3	2155698	2178129	3.08368	0.00204459	0.128037	FALSE	FALSE
181	ENSG00000108106	UBE2S	19	q13.42	55399745	55407777	3.07912	0.00207614	0.128385	FALSE	FALSE
182	ENSG00000101057	MYBL2	20	q13.12	43667019	43716496	3.07852	0.00208029	0.128385	FALSE	FALSE
183	ENSG00000130734	ATG4D	19	p13.2	10543895	10553418	3.07836	0.00208146	0.128385	FALSE	FALSE
184	ENSG00000008323	PLEKHG6	12	p13.31	6310436	6328506	3.07407	0.00211159	0.12847	FALSE	FALSE
185	ENSG00000247077	PGAM5	12	q24.33	132710819	132722734	3.07329	0.00211709	0.12847	FALSE	FALSE
186	ENSG00000091073	DTX2	7	q11.23	76461676	76505995	3.06992	0.00214116	0.12847	FALSE	FALSE
187	ENSG00000198931	APRT	16	q24.3	88809339	88811944	3.06902	0.00214766	0.12847	FALSE	FALSE
188	ENSG00000196363	WDR5	9	q34.2	134135365	134159968	3.06889	0.00214858	0.12847	FALSE	FALSE
189	ENSG00000254709	IGLL5	22	q11.22	22887780	22896107	3.06823	0.0021533	0.12847	FALSE	FALSE
190	ENSG00000178821	TMEM52	1	p36.33	1917590	1919273	3.06371	0.00218613	0.129021	FALSE	FALSE
191	ENSG00000004059	ARF5	7	q32.1	127588345	127591705	3.06243	0.00219548	0.129109	FALSE	FALSE
192	ENSG00000135269	TES	7	q31.2	116210493	116258783	3.0592	0.00221926	0.129882	FALSE	FALSE
193	ENSG00000136986	DERL1	8	q24.13	123013164	123042423	3.05507	0.00225005	0.129882	FALSE	FALSE
194	ENSG00000146904	EPHA1	7	q35	143390289	143408892	3.05427	0.00225613	0.129882	FALSE	FALSE
195	ENSG00000147443	DOK2	8	p21.3	21908873	21913860	3.05267	0.00226812	0.129934	FALSE	FALSE
196	ENSG00000160446	ZDHHC12	9	q34.11	128720869	128724127	3.04801	0.00230359	0.129934	FALSE	FALSE
197	ENSG00000262302	AC003688.1	17	p13.1	7246829	7262089	3.04662	0.00231428	0.129934	FALSE	FALSE
198	ENSG00000165905	LARGE2	11	p11.2	45921621	45929096	3.0459	0.00231989	0.129934	FALSE	FALSE
199	ENSG00000134996	OSTF1	9	q21.13	75088543	75147265	3.04495	0.00232722	0.129934	FALSE	FALSE
200	ENSG00000146909	NOM1	7	q36.3	156949723	156973182	3.04493	0.00232731	0.129934	FALSE	FALSE
201	ENSG00000185730	ZNF696	8	q24.3	143289676	143298061	3.04481	0.0023283	0.129934	FALSE	FALSE
202	ENSG00000106144	CASP2	7	q34	143288215	143307696	3.03955	0.0023693	0.131221	FALSE	FALSE
203	ENSG00000167702	KIFC2	8	q24.3	144466043	144474202	3.03621	0.00239569	0.131221	FALSE	FALSE
204	ENSG00000113460	BRIX1	5	p13.2	34915376	34925996	3.03564	0.00240026	0.131221	FALSE	FALSE
205	ENSG00000125912	NCLN	19	p13.3	3185563	3209575	3.03004	0.00244525	0.131221	FALSE	FALSE
206	ENSG00000140650	PMM2	16	p13.2	8788823	8849331	3.02963	0.00244853	0.131221	FALSE	FALSE
207	ENSG00000198355	PIM3	22	q13.33	49960513	49964080	3.02949	0.00244966	0.131221	FALSE	FALSE
208	ENSG00000104231	ZFAND1	8	q21.13	81701334	81732903	3.02629	0.00247576	0.131221	FALSE	FALSE
209	ENSG00000117118	SDHB	1	p36.13	17018722	17054170	3.02627	0.00247594	0.131221	FALSE	FALSE
210	ENSG00000172818	OVOL1	11	q13.1	65787022	65797219	3.02589	0.00247905	0.131221	FALSE	FALSE
211	ENSG00000120963	ZNF706	8	q22.3	101177878	101206193	3.02383	0.00249596	0.131506	FALSE	FALSE
212	ENSG00000100221	JOSD1	22	q13.1	38685543	38701556	3.02325	0.00250076	0.131506	FALSE	FALSE
213	ENSG00000116221	MRPL37	1	p32.3	54184041	54225464	3.01924	0.00253412	0.132666	FALSE	FALSE
214	ENSG00000167553	TUBA1C	12	q13.12	49188736	49274603	3.01416	0.00257691	0.132666	FALSE	FALSE
215	ENSG00000163191	S100A11	1	q21.3	152032506	152047907	3.01402	0.0025781	0.132666	FALSE	FALSE
216	ENSG00000103423	DNAJA3	16	p13.3	4425805	4456775	3.01255	0.00259062	0.132666	FALSE	FALSE
217	ENSG00000143297	FCRL5	1	q23.1	157513377	157552520	3.01226	0.00259311	0.132666	FALSE	FALSE
218	ENSG00000156471	PTDSS1	8	q22.1	96261715	96336995	3.00947	0.00261702	0.132666	FALSE	FALSE
219	ENSG00000198858	R3HDM4	19	p13.3	896503	913245	3.00914	0.00261984	0.132666	FALSE	FALSE
220	ENSG00000183048	SLC25A10	17	q25.3	81712236	81721016	3.00376	0.00266663	0.133797	FALSE	FALSE
221	ENSG00000167977	KCTD5	16	p13.3	2682475	2709030	2.99839	0.00271407	0.133839	FALSE	FALSE
222	ENSG00000011422	PLAUR	19	q13.31	43646095	43670547	2.99768	0.00272041	0.133839	FALSE	FALSE
223	ENSG00000159216	RUNX1	21	q22.12	34787801	36004667	2.99001	0.00278968	0.135817	FALSE	FALSE
224	ENSG00000164916	FOXK1	7	p22.1	4682309	4771443	2.98878	0.00280098	0.135963	FALSE	FALSE
225	ENSG00000167491	GATAD2A	19	p13.11	19385826	19508931	2.98602	0.00282638	0.136792	FALSE	FALSE
226	ENSG00000186212	SOWAHB	4	q21.1	76894928	76898147	2.98468	0.00283874	0.136986	FALSE	FALSE
227	ENSG00000105289	TJP3	19	p13.3	3708109	3750813	2.98115	0.00287168	0.137666	FALSE	FALSE
228	ENSG00000183742	MACC1	7	p21.1	20134655	20217404	2.97516	0.00292832	0.137666	FALSE	FALSE
229	ENSG00000145386	CCNA2	4	q27	121816444	121823933	2.97464	0.0029333	0.137666	FALSE	FALSE
230	ENSG00000157212	PAXIP1	7	q36.2	154943687	155003084	2.97461	0.00293357	0.137666	FALSE	FALSE
231	ENSG00000051180	RAD51	15	q15.1	40694774	40732339	2.9746	0.00293369	0.137666	FALSE	FALSE
232	ENSG00000085840	ORC1	1	p32.3	52372829	52404459	2.97439	0.00293573	0.137666	FALSE	FALSE
233	ENSG00000237330	RNF223	1	p36.33	1070966	1074307	2.97391	0.00294031	0.137666	FALSE	FALSE
234	ENSG00000176853	FAM91A1	8	q24.13	123768456	123815452	2.97341	0.00294513	0.137666	FALSE	FALSE
235	ENSG00000147789	ZNF7	8	q24.3	144827464	144847509	2.96988	0.00297916	0.138224	FALSE	FALSE
236	ENSG00000165724	ZMYND19	9	q34.3	137582079	137590490	2.96777	0.00299971	0.138224	FALSE	FALSE
237	ENSG00000074071	MRPS34	16	p13.3	1771890	1773155	2.96673	0.0030099	0.138224	FALSE	FALSE
238	ENSG00000169972	PUSL1	1	p36.33	1308567	1311677	2.96654	0.00301173	0.138224	FALSE	FALSE
239	ENSG00000147679	UTP23	8	q24.11	116766503	116849463	2.9664	0.00301311	0.138224	FALSE	FALSE
240	ENSG00000110108	TMEM109	11	q12.2	60913874	60923443	2.96575	0.00301948	0.138224	FALSE	FALSE
241	ENSG00000136270	TBRG4	7	p13	45100100	45112047	2.96527	0.00302418	0.138224	FALSE	FALSE
242	ENSG00000172354	GNB2	7	q22.1	100673531	100679174	2.96504	0.0030264	0.138224	FALSE	FALSE
243	ENSG00000160796	NBEAL2	3	p21.31	46979683	47009703	2.96277	0.00304883	0.138566	FALSE	FALSE
244	ENSG00000178951	ZBTB7A	19	p13.3	4044364	4066945	2.95967	0.00307966	0.139121	FALSE	FALSE
245	ENSG00000132768	DPH2	1	p34.1	43970000	43973369	2.95841	0.00309233	0.139121	FALSE	FALSE
246	ENSG00000184363	PKP3	11	p15.5	392614	404908	2.95778	0.00309865	0.139121	FALSE	FALSE
247	ENSG00000131591	C1orf159	1	p36.33	1081818	1116361	2.9499	0.00317881	0.140327	FALSE	FALSE
248	ENSG00000115884	SDC1	2	p24.1	20200797	20225433	2.94956	0.00318226	0.140327	FALSE	FALSE
249	ENSG00000114686	MRPL3	3	q22.1	131462212	131502983	2.94916	0.00318636	0.140327	FALSE	FALSE
250	ENSG00000189376	C8orf76	8	q24.13	123219957	123241398	2.94851	0.00319312	0.140327	FALSE	FALSE
251	ENSG00000256566	AL049650.1	20	p13	2467212	2508907	2.94743	0.00320426	0.140327	FALSE	FALSE
252	ENSG00000180448	ARHGAP45	19	p13.3	1065923	1086628	2.94612	0.00321787	0.140327	FALSE	FALSE
253	ENSG00000149573	MPZL2	11	q23.3	118253403	118264536	2.94357	0.00324452	0.140327	FALSE	FALSE
254	ENSG00000128245	YWHAH	22	q12.3	31944461	31957603	2.94307	0.00324971	0.140327	FALSE	FALSE
255	ENSG00000005001	PRSS22	16	p13.3	2852727	2858170	2.93934	0.00328915	0.140327	FALSE	FALSE
256	ENSG00000128626	MRPS12	19	q13.2	38930548	38933162	2.93899	0.00329286	0.140327	FALSE	FALSE
257	ENSG00000168476	REEP4	8	p21.3	22138020	22141951	2.93602	0.00332456	0.141311	FALSE	FALSE
258	ENSG00000066777	ARFGEF1	8	q13.2	67173511	67343677	2.93406	0.00334557	0.141492	FALSE	FALSE
259	ENSG00000167900	TK1	17	q25.3	78174075	78187233	2.93061	0.00338297	0.141766	FALSE	FALSE
260	ENSG00000187583	PLEKHN1	1	p36.33	966497	975865	2.93059	0.00338317	0.141766	FALSE	FALSE
261	ENSG00000269095	AC010646.1	19	p13.11	17235940	17255448	2.92975	0.00339235	0.141766	FALSE	FALSE
262	ENSG00000104412	EMC2	8	q23.1	108443601	108486918	2.92945	0.00339564	0.141766	FALSE	FALSE
263	ENSG00000129354	AP1M2	19	p13.2	10572671	10587315	2.92944	0.00339576	0.141766	FALSE	FALSE
264	ENSG00000091127	PUS7	7	q22.3	105439661	105522267	2.92652	0.00342773	0.142738	FALSE	FALSE
265	ENSG00000101082	SLA2	20	q11.23	36612318	36646216	2.92249	0.00347241	0.143711	FALSE	FALSE
266	ENSG00000167513	CDT1	16	q24.3	88803213	88809258	2.92168	0.00348147	0.143711	FALSE	FALSE
267	ENSG00000147592	LACTB2	8	q13.3	70635318	70669174	2.92035	0.00349637	0.143711	FALSE	FALSE
268	ENSG00000184428	TOP1MT	8	q24.3	143304384	143359979	2.91969	0.00350376	0.143711	FALSE	FALSE
269	ENSG00000101447	FAM83D	20	q11.23	38926312	38953106	2.91892	0.00351241	0.143711	FALSE	FALSE
270	ENSG00000131400	NAPSA	19	q13.33	50358477	50365830	2.91403	0.00356793	0.14562	FALSE	FALSE
271	ENSG00000188112	C6orf132	6	p21.1	42101118	42142619	2.91107	0.00360198	0.146645	FALSE	FALSE
272	ENSG00000163694	RBM47	4	p14	40423267	40630875	2.90203	0.00370751	0.148146	FALSE	FALSE
273	ENSG00000132465	JCHAIN	4	q13.3	70655541	70681817	2.90139	0.00371514	0.148146	FALSE	FALSE
274	ENSG00000006634	DBF4	7	q21.12	87876216	87909541	2.90028	0.00372832	0.148146	FALSE	FALSE
275	ENSG00000106244	PDAP1	7	q22.1	99392048	99408829	2.8988	0.00374591	0.148146	FALSE	FALSE
276	ENSG00000136518	ACTL6A	3	q26.33	179562880	179588408	2.89736	0.00376319	0.148146	FALSE	FALSE
277	ENSG00000130299	GTPBP3	19	p13.11	17334920	17342735	2.89725	0.00376446	0.148146	FALSE	FALSE
278	ENSG00000050327	ARHGEF5	7	q35	144355288	144380632	2.89719	0.00376527	0.148146	FALSE	FALSE
279	ENSG00000131652	THOC6	16	p13.3	3024027	3027755	2.89284	0.0038178	0.148638	FALSE	FALSE
280	ENSG00000099875	MKNK2	19	p13.3	2037465	2051244	2.89065	0.00384443	0.148638	FALSE	FALSE
281	ENSG00000062822	POLD1	19	q13.33	50384204	50418016	2.88919	0.00386234	0.148638	FALSE	FALSE
282	ENSG00000146918	NCAPG2	7	q36.3	158631311	158704829	2.88846	0.0038713	0.148638	FALSE	FALSE
283	ENSG00000104738	MCM4	8	q11.21	47960185	47978160	2.88843	0.00387165	0.148638	FALSE	FALSE
284	ENSG00000132464	ENAM	4	q13.3	70628744	70686816	2.88822	0.00387432	0.148638	FALSE	FALSE
285	ENSG00000105369	CD79A	19	q13.2	41877120	41881372	2.88685	0.00389116	0.148638	FALSE	FALSE
286	ENSG00000167476	JSRP1	19	p13.3	2252252	2269759	2.8865	0.00389555	0.148638	FALSE	FALSE
287	ENSG00000172115	CYCS	7	p15.3	25120091	25125361	2.88172	0.00395508	0.149826	FALSE	FALSE
288	ENSG00000147804	SLC39A4	8	q24.3	144409742	144416895	2.8794	0.00398427	0.149826	FALSE	FALSE
289	ENSG00000262660	AC139530.2	17	q25.3	81703371	81720539	2.8789	0.00399062	0.149826	FALSE	FALSE
290	ENSG00000132361	CLUH	17	p13.3	2689386	2712663	2.87533	0.0040361	0.150403	FALSE	FALSE
291	ENSG00000160972	PPP1R16A	8	q24.3	144477969	144502121	2.87416	0.00405108	0.150403	FALSE	FALSE
292	ENSG00000172366	MCRIP2	16	p13.3	636817	648474	2.87257	0.00407153	0.150403	FALSE	FALSE
293	ENSG00000259305	ZHX1-C8orf76	8	q24.13	123226189	123274284	2.8724	0.00407367	0.150403	FALSE	FALSE
294	ENSG00000153815	CMIP	16	q23.2	81445170	81711762	2.8719	0.00408007	0.150403	FALSE	FALSE
295	ENSG00000136830	FAM129B	9	q34.11	127505339	127578989	2.87048	0.00409847	0.150403	FALSE	FALSE
296	ENSG00000164109	MAD2L1	4	q27	120055608	120067074	2.86941	0.00411241	0.150403	FALSE	FALSE
297	ENSG00000104524	PYCR3	8	q24.3	143603913	143609773	2.86897	0.00411806	0.150403	FALSE	FALSE
298	ENSG00000075624	ACTB	7	p22.1	5527147	5563784	2.86849	0.00412434	0.150403	FALSE	FALSE
299	ENSG00000182512	GLRX5	14	q32.13	95533503	95544724	2.86773	0.00413427	0.150403	FALSE	FALSE
300	ENSG00000150753	CCT5	5	p15.2	10249921	10266412	2.86311	0.00419503	0.151921	FALSE	FALSE
301	ENSG00000178814	OPLAH	8	q24.3	144051266	144063965	2.86245	0.00420383	0.151921	FALSE	FALSE
302	ENSG00000123500	COL10A1	6	q22.1	116118923	116158747	2.86086	0.00422488	0.152347	FALSE	FALSE
303	ENSG00000188883	KLRG2	7	q34	139452690	139483712	2.85707	0.00427575	0.153494	FALSE	FALSE
304	ENSG00000117595	IRF6	1	q32.2	209785623	209806175	2.85523	0.0043006	0.153494	FALSE	FALSE
305	ENSG00000051341	POLQ	3	q13.33	121431427	121546641	2.85433	0.00431283	0.153494	FALSE	FALSE
306	ENSG00000123975	CKS2	9	q22.2	89311198	89316703	2.84793	0.00440052	0.153977	FALSE	FALSE
307	ENSG00000106077	ABHD11	7	q11.23	73736094	73738867	2.84718	0.00441082	0.153977	FALSE	FALSE
308	ENSG00000130699	TAF4	20	q13.33	61953469	62065810	2.84659	0.00441906	0.153977	FALSE	FALSE
309	ENSG00000156482	RPL30	8	q22.2	98024851	98046469	2.84562	0.00443247	0.153977	FALSE	FALSE
310	ENSG00000174109	C16orf91	16	p13.3	1419744	1420800	2.84385	0.00445719	0.153977	FALSE	FALSE
311	ENSG00000139146	SINHCAF	12	p11.21	31280584	31327058	2.84209	0.00448186	0.153977	FALSE	FALSE
312	ENSG00000011638	TMEM159	16	p12.3	21158377	21180616	2.84116	0.00449491	0.153977	FALSE	FALSE
313	ENSG00000112941	TENT4A	5	p15.31	6713007	6757048	2.84061	0.00450275	0.153977	FALSE	FALSE
314	ENSG00000185838	GNB1L	22	q11.21	19783224	19854939	2.83967	0.00451606	0.153977	FALSE	FALSE
315	ENSG00000004779	NDUFAB1	16	p12.2	23581002	23596356	2.83955	0.00451774	0.153977	FALSE	FALSE
316	ENSG00000100425	BRD1	22	q13.33	49773283	49827512	2.8352	0.00457969	0.153977	FALSE	FALSE
317	ENSG00000105699	LSR	19	q13.12	35248330	35267964	2.83499	0.00458271	0.153977	FALSE	FALSE
318	ENSG00000118900	UBN1	16	p13.3	4846665	4882360	2.83353	0.00460374	0.153977	FALSE	FALSE
319	ENSG00000197451	HNRNPAB	5	q35.3	178204507	178211163	2.83166	0.00463063	0.153977	FALSE	FALSE
320	ENSG00000136982	DSCC1	8	q24.12	119833976	119856010	2.83164	0.00463099	0.153977	FALSE	FALSE
321	ENSG00000088325	TPX2	20	q11.21	31739271	31801805	2.83139	0.00463463	0.153977	FALSE	FALSE
322	ENSG00000000419	DPM1	20	q13.13	50934867	50958555	2.82775	0.00468757	0.153977	FALSE	FALSE
323	ENSG00000101608	MYL12A	18	p11.31	3247481	3256236	2.82759	0.00468995	0.153977	FALSE	FALSE
324	ENSG00000162063	CCNF	16	p13.3	2429394	2458854	2.82313	0.00475574	0.154054	FALSE	FALSE
325	ENSG00000250571	GLI4	8	q24.3	143267433	143276931	2.82203	0.00477214	0.154054	FALSE	FALSE
326	ENSG00000126787	DLGAP5	14	q22.3	55148112	55191678	2.82092	0.00478866	0.154054	FALSE	FALSE
327	ENSG00000105993	DNAJB6	7	q36.3	157335381	157417439	2.81937	0.00481181	0.154194	FALSE	FALSE
328	ENSG00000116514	RNF19B	1	p35.1	32936445	32964685	2.81781	0.0048352	0.154358	FALSE	FALSE
329	ENSG00000149923	PPP4C	16	p11.2	30075978	30085377	2.81778	0.00483573	0.154358	FALSE	FALSE
330	ENSG00000175793	SFN	1	p36.11	26863138	26864457	2.81713	0.00484546	0.154368	FALSE	FALSE
331	ENSG00000167767	KRT80	12	q13.13	52168996	52192000	2.81248	0.00491616	0.155301	FALSE	FALSE
332	ENSG00000197070	ARRDC1	9	q34.3	137605654	137615360	2.81145	0.00493192	0.155301	FALSE	FALSE
333	ENSG00000105656	ELL	19	p13.11	18442663	18522127	2.81032	0.00494916	0.155301	FALSE	FALSE
334	ENSG00000103275	UBE2I	16	p13.3	1308880	1327018	2.80969	0.00495893	0.155301	FALSE	FALSE
335	ENSG00000159314	ARHGAP27	17	q21.31	45393902	45434421	2.80582	0.00501884	0.156548	FALSE	FALSE
336	ENSG00000120533	ENY2	8	q23.1	109334324	109345953	2.80506	0.00503068	0.156619	FALSE	FALSE
337	ENSG00000188976	NOC2L	1	p36.33	944204	959309	2.80124	0.00509072	0.157503	FALSE	FALSE
338	ENSG00000142867	BCL10	1	p22.3	85265776	85276904	2.8002	0.00510708	0.157503	FALSE	FALSE
339	ENSG00000106462	EZH2	7	q36.1	148807383	148884321	2.7987	0.00513083	0.157939	FALSE	FALSE
340	ENSG00000037474	NSUN2	5	p15.31	6599239	6633291	2.79724	0.00515415	0.15836	FALSE	FALSE
341	ENSG00000101182	PSMA7	20	q13.33	62136735	62143440	2.79308	0.00522081	0.159924	FALSE	FALSE
342	ENSG00000164692	COL1A2	7	q21.3	94394561	94431232	2.79285	0.00522456	0.159924	FALSE	FALSE
343	ENSG00000075702	WDR62	19	q13.12	36054881	36105106	2.78841	0.0052968	0.161091	FALSE	FALSE
344	ENSG00000138119	MYOF	10	q23.33	93306429	93482317	2.78772	0.00530808	0.161091	FALSE	FALSE
345	ENSG00000184916	JAG2	14	q32.33	105140981	105168824	2.7826	0.00539253	0.162465	FALSE	FALSE
346	ENSG00000105011	ASF1B	19	p13.12	14119509	14136956	2.78207	0.00540136	0.162465	FALSE	FALSE
347	ENSG00000011009	LYPLA2	1	p36.11	23790970	23795539	2.78114	0.00541677	0.162465	FALSE	FALSE
348	ENSG00000204839	MROH6	8	q24.3	143566187	143572971	2.78099	0.00541931	0.162465	FALSE	FALSE
349	ENSG00000172167	MTBP	8	q24.12	120445400	120542133	2.78013	0.00543372	0.162465	FALSE	FALSE
350	ENSG00000118640	VAMP8	2	p11.2	85561562	85582031	2.77998	0.00543629	0.162465	FALSE	FALSE
351	ENSG00000148840	PPRC1	10	q24.32	102132994	102150331	2.77731	0.00548109	0.162914	FALSE	FALSE
352	ENSG00000171940	ZNF217	20	q13.2	53567065	53609907	2.77655	0.00549397	0.163001	FALSE	FALSE
353	ENSG00000105220	GPI	19	q13.11	34359480	34402413	2.77594	0.00550419	0.16301	FALSE	FALSE
354	ENSG00000066336	SPI1	11	p11.2	47354860	47378576	2.77374	0.00554158	0.163821	FALSE	FALSE
355	ENSG00000170312	CDK1	10	q21.2	60778331	60794852	2.77221	0.00556768	0.164248	FALSE	FALSE
356	ENSG00000196850	PPTC7	12	q24.11	110533245	110583320	2.77056	0.00559597	0.164268	FALSE	FALSE
357	ENSG00000158545	ZC3H18	16	q24.2	88570381	88631966	2.77052	0.00559674	0.164268	FALSE	FALSE
358	ENSG00000196715	VKORC1L1	7	q11.21	65873166	65959563	2.76976	0.00560982	0.164358	FALSE	FALSE
359	ENSG00000136997	MYC	8	q24.21	127735434	127741434	2.76299	0.00572748	0.165296	FALSE	FALSE
360	ENSG00000130429	ARPC1B	7	q22.1	99374249	99394816	2.76261	0.00573408	0.165296	FALSE	FALSE
361	ENSG00000121152	NCAPH	2	q11.2	96335787	96373845	2.76164	0.00575123	0.165296	FALSE	FALSE
362	ENSG00000081923	ATP8B1	18	q21.31	57646426	57803315	2.76156	0.00575268	0.165296	FALSE	FALSE
363	ENSG00000204160	ZDHHC18	1	p36.11	26826710	26857602	2.75996	0.00578087	0.165816	FALSE	FALSE
364	ENSG00000203760	CENPW	6	q22.32	126340174	126348875	2.75929	0.00579263	0.165863	FALSE	FALSE
365	ENSG00000221869	CEBPD	8	q11.21	47736909	47739086	2.756	0.00585127	0.166473	FALSE	FALSE
366	ENSG00000182107	TMEM30B	14	q23.1	61277370	61281840	2.75582	0.00585451	0.166473	FALSE	FALSE
367	ENSG00000241484	ARHGAP8	22	q13.31	44752558	44862788	2.75515	0.0058665	0.166525	FALSE	FALSE
368	ENSG00000185000	DGAT1	8	q24.3	144314584	144326910	2.74687	0.00601675	0.168003	FALSE	FALSE
369	ENSG00000093009	CDC45	22	q11.21	19479459	19520612	2.74654	0.00602283	0.168003	FALSE	FALSE
370	ENSG00000179051	RCC2	1	p36.13	17406760	17439724	2.7463	0.00602721	0.168003	FALSE	FALSE
371	ENSG00000049283	EPN3	17	q21.33	50532543	50543750	2.74608	0.00603118	0.168003	FALSE	FALSE
372	ENSG00000160973	FOXH1	8	q24.3	144473412	144476335	2.74524	0.00604664	0.168072	FALSE	FALSE
373	ENSG00000111206	FOXM1	12	p13.33	2857681	2877155	2.74439	0.00606232	0.168072	FALSE	FALSE
374	ENSG00000196411	EPHB4	7	q22.1	100802565	100827521	2.74225	0.00610192	0.168147	FALSE	FALSE
375	ENSG00000125835	SNRPB	20	p13	2461634	2470853	2.74029	0.00613844	0.168147	FALSE	FALSE
376	ENSG00000116350	SRSF4	1	p35.3	29147743	29181987	2.74027	0.00613885	0.168147	FALSE	FALSE
377	ENSG00000099783	HNRNPM	19	p13.2	8444767	8489114	2.73917	0.00615952	0.168231	FALSE	FALSE
378	ENSG00000164142	FAM160A1	4	q31.3	151409216	151663632	2.73767	0.00618753	0.168231	FALSE	FALSE
379	ENSG00000187942	LDLRAD2	1	p36.12	21812265	21825221	2.73748	0.0061911	0.168231	FALSE	FALSE
380	ENSG00000100526	CDKN3	14	q22.2	54396849	54420218	2.73706	0.00619914	0.168231	FALSE	FALSE
381	ENSG00000172803	SNX32	11	q13.1	65833641	65856896	2.73683	0.00620344	0.168231	FALSE	FALSE
382	ENSG00000116237	ICMT	1	p36.31	6221193	6235972	2.73353	0.00626587	0.169086	FALSE	FALSE
383	ENSG00000109320	NFKB1	4	q24	102501329	102617302	2.72813	0.00636954	0.171039	FALSE	FALSE
384	ENSG00000099364	FBXL19	16	p11.2	30923055	30948783	2.72725	0.00638649	0.171214	FALSE	FALSE
385	ENSG00000187474	FPR3	19	q13.41	51795163	51826189	2.72208	0.00648721	0.171439	FALSE	FALSE
386	ENSG00000160072	ATAD3B	1	p36.33	1471769	1497848	2.72057	0.00651689	0.171901	FALSE	FALSE
387	ENSG00000159592	GPBP1L1	1	p34.1	45627304	45688113	2.71833	0.00656132	0.172519	FALSE	FALSE
388	ENSG00000166508	MCM7	7	q22.1	100092728	100101940	2.71665	0.00659462	0.172559	FALSE	FALSE
389	ENSG00000070831	CDC42	1	p36.12	22052627	22092946	2.71589	0.00660984	0.172559	FALSE	FALSE
390	ENSG00000206053	JPT2	16	p13.3	1678256	1702280	2.71508	0.00662595	0.172559	FALSE	FALSE
391	ENSG00000187514	PTMA	2	q37.1	231706895	231713541	2.71388	0.00664996	0.172573	FALSE	FALSE
392	ENSG00000197771	MCMBP	10	q26.11	119829404	119892556	2.71297	0.00666831	0.172573	FALSE	FALSE
393	ENSG00000130940	CASZ1	1	p36.22	10636604	10796650	2.71287	0.00667037	0.172573	FALSE	FALSE
394	ENSG00000119689	DLST	14	q24.3	74881891	74903745	2.71041	0.00671991	0.172913	FALSE	FALSE
395	ENSG00000008282	SYPL1	7	q22.3	106090503	106112576	2.71005	0.00672726	0.172913	FALSE	FALSE
396	ENSG00000214160	ALG3	3	q27.1	184242301	184249548	2.70725	0.00678429	0.173646	FALSE	FALSE
397	ENSG00000197483	ZNF628	19	q13.42	55476332	55484487	2.70674	0.00679472	0.173646	FALSE	FALSE
398	ENSG00000065328	MCM10	10	p13	13161554	13211104	2.70595	0.00681097	0.173791	FALSE	FALSE
399	ENSG00000106328	FSCN3	7	q32.1	127591409	127602144	2.70099	0.00691328	0.17504	FALSE	FALSE
400	ENSG00000175895	PLEKHF2	8	q22.1	95133804	95156684	2.69761	0.00698399	0.176558	FALSE	FALSE
401	ENSG00000179950	PUF60	8	q24.3	143816344	143829859	2.69709	0.00699474	0.176558	FALSE	FALSE
402	ENSG00000135476	ESPL1	12	q13.13	53268299	53293643	2.69378	0.00706465	0.177767	FALSE	FALSE
403	ENSG00000167608	TMC4	19	q13.42	54160108	54173250	2.69298	0.00708162	0.177767	FALSE	FALSE
404	ENSG00000147677	EIF3H	8	q24.11	116642130	116766925	2.68887	0.00716942	0.178831	FALSE	FALSE
405	ENSG00000140988	RPS2	16	p13.3	1962052	1964860	2.68846	0.00717821	0.178831	FALSE	FALSE
406	ENSG00000114209	PDCD10	3	q26.1	167683298	167734939	2.68751	0.00719873	0.178831	FALSE	FALSE
407	ENSG00000160113	NR2F6	19	p13.11	17231883	17245940	2.68732	0.00720273	0.178831	FALSE	FALSE
408	ENSG00000158195	WASF2	1	p36.11	27404226	27490158	2.68543	0.00724369	0.178831	FALSE	FALSE
409	ENSG00000198851	CD3E	11	q23.3	118304545	118316175	2.68523	0.00724802	0.178831	FALSE	FALSE
410	ENSG00000168685	IL7R	5	p13.2	35852695	35879603	2.68497	0.00725362	0.178831	FALSE	FALSE
411	ENSG00000164024	METAP1	4	q23	98995620	99062813	2.68482	0.0072569	0.178831	FALSE	FALSE
412	ENSG00000271698	AC233992.2	8	q24.3	144353228	144355609	2.68421	0.00727008	0.178831	FALSE	FALSE
413	ENSG00000130762	ARHGEF16	1	p36.32	3454426	3481113	2.67877	0.00738926	0.180679	FALSE	FALSE
414	ENSG00000115163	CENPA	2	p23.3	26764289	26801067	2.67626	0.00744478	0.180711	FALSE	FALSE
415	ENSG00000125520	SLC2A4RG	20	q13.33	63739861	63743505	2.67531	0.00746605	0.180711	FALSE	FALSE
416	ENSG00000140575	IQGAP1	15	q26.1	90388218	90502243	2.67377	0.00750035	0.180711	FALSE	FALSE
417	ENSG00000102554	KLF5	13	q22.1	73054976	73077542	2.67353	0.00750583	0.180711	FALSE	FALSE
418	ENSG00000130520	LSM4	19	p13.11	18306230	18323274	2.67335	0.00750979	0.180711	FALSE	FALSE
419	ENSG00000147649	MTDH	8	q22.1	97644179	97728770	2.67301	0.00751749	0.180711	FALSE	FALSE
420	ENSG00000107404	DVL1	1	p36.33	1335276	1349350	2.67234	0.0075324	0.180711	FALSE	FALSE
421	ENSG00000142173	COL6A2	21	q22.3	46098097	46132849	2.67143	0.00755287	0.180711	FALSE	FALSE
422	ENSG00000106554	CHCHD3	7	q33	132784868	133082088	2.671	0.00756248	0.180711	FALSE	FALSE
423	ENSG00000104885	DOT1L	19	p13.3	2164149	2232578	2.67036	0.0075769	0.180711	FALSE	FALSE
424	ENSG00000178974	FBXO34	14	q22.3	55271303	55361918	2.67014	0.00758198	0.180711	FALSE	FALSE
425	ENSG00000269179	AC011452.1	19	q13.33	49909501	49958391	2.67008	0.00758326	0.180711	FALSE	FALSE
426	ENSG00000162385	MAGOH	1	p32.3	53226892	53238610	2.66644	0.00766593	0.181118	FALSE	FALSE
427	ENSG00000147684	NDUFB9	8	q24.13	124539101	124580648	2.66618	0.00767194	0.181118	FALSE	FALSE
428	ENSG00000099953	MMP11	22	q11.23	23768226	23784316	2.66573	0.00768203	0.181118	FALSE	FALSE
429	ENSG00000168878	SFTPB	2	p11.2	85657314	85668741	2.66568	0.00768318	0.181118	FALSE	FALSE
430	ENSG00000168724	DNAJC21	5	p13.2	34929559	34958964	2.66423	0.00771652	0.181383	FALSE	FALSE
431	ENSG00000103044	HAS3	16	q22.1	69105564	69118719	2.66288	0.00774752	0.181623	FALSE	FALSE
432	ENSG00000106105	GARS	7	p14.3	30594681	30634033	2.66234	0.00775997	0.181623	FALSE	FALSE
433	ENSG00000130816	DNMT1	19	p13.2	10133345	10231286	2.66156	0.00777791	0.181784	FALSE	FALSE
434	ENSG00000136810	TXN	9	q31.3	110243811	110256640	2.65389	0.00795705	0.184394	FALSE	FALSE
435	ENSG00000128524	ATP6V1F	7	q32.1	128862826	128865844	2.65003	0.00804856	0.18599	FALSE	FALSE
436	ENSG00000111247	RAD51AP1	12	p13.32	4538798	4560048	2.64754	0.008108	0.186837	FALSE	FALSE
437	ENSG00000187954	CYHR1	8	q24.3	144449582	144465677	2.64554	0.00815607	0.187681	FALSE	FALSE
438	ENSG00000143119	CD53	1	p13.3	110871188	110899928	2.64294	0.00821885	0.188597	FALSE	FALSE
439	ENSG00000013810	TACC3	4	p16.3	1721490	1745176	2.64238	0.00823266	0.18865	FALSE	FALSE
440	ENSG00000134333	LDHA	11	p15.1	18394388	18408425	2.63963	0.00829964	0.189737	FALSE	FALSE
441	ENSG00000160013	PTGIR	19	q13.32	46620468	46625118	2.63908	0.0083132	0.189737	FALSE	FALSE
442	ENSG00000171314	PGAM1	10	q24.1	97426160	97433441	2.63837	0.00833057	0.189737	FALSE	FALSE
443	ENSG00000248405	PRR5-ARHGAP8	22	q13.31	44702233	44862706	2.63717	0.00836	0.189737	FALSE	FALSE
444	ENSG00000025708	TYMP	22	q13.33	50525752	50530056	2.63575	0.00839525	0.189737	FALSE	FALSE
445	ENSG00000261732	AL031708.1	16	p13.3	1632259	1686715	2.63541	0.00840353	0.189737	FALSE	FALSE
446	ENSG00000142273	CBLC	19	q13.32	44777869	44800652	2.63465	0.00842231	0.189814	FALSE	FALSE
447	ENSG00000130402	ACTN4	19	q13.2	38647649	38731583	2.63139	0.00850356	0.191383	FALSE	FALSE
448	ENSG00000149257	SERPINH1	11	q13.5	75562056	75572783	2.63031	0.00853063	0.191466	FALSE	FALSE
449	ENSG00000105321	CCDC9	19	q13.32	47255980	47273701	2.62882	0.0085682	0.191551	FALSE	FALSE
450	ENSG00000081237	PTPRC	1	q31.3	198638457	198757476	2.62881	0.00856836	0.191551	FALSE	FALSE
451	ENSG00000260914	AC026464.4	16	q22.1	69299682	69322700	2.62746	0.00860243	0.191551	FALSE	FALSE
452	ENSG00000182472	CAPN12	19	q13.2	38730187	38769904	2.62738	0.00860458	0.191551	FALSE	FALSE
453	ENSG00000103342	GSPT1	16	p13.13	11868128	11916082	2.62632	0.00863129	0.191551	FALSE	FALSE
454	ENSG00000164941	INTS8	8	q22.1	94813311	94881746	2.62623	0.00863375	0.191551	FALSE	FALSE
455	ENSG00000091651	ORC6	16	q11.2	46689643	46698394	2.62619	0.00863454	0.191551	FALSE	FALSE
456	ENSG00000060558	GNA15	19	p13.3	3136193	3163769	2.6257	0.00864698	0.191551	FALSE	FALSE
457	ENSG00000104904	OAZ1	19	p13.3	2269509	2273490	2.62518	0.00866044	0.191551	FALSE	FALSE
458	ENSG00000121579	NAA50	3	q13.31	113716460	113746300	2.62419	0.00868546	0.191551	FALSE	FALSE
459	ENSG00000163751	CPA3	3	q24	148865256	148897196	2.62417	0.00868616	0.191551	FALSE	FALSE
460	ENSG00000143217	NECTIN4	1	q23.3	161070995	161089599	2.62049	0.00878034	0.192093	FALSE	FALSE
461	ENSG00000130701	RBBP8NL	20	q13.33	62410237	62427533	2.61976	0.00879914	0.192093	FALSE	FALSE
462	ENSG00000011451	WIZ	19	p13.12	15419980	15449951	2.61956	0.00880434	0.192093	FALSE	FALSE
463	ENSG00000088256	GNA11	19	p13.3	3094410	3124004	2.61931	0.00881075	0.192093	FALSE	FALSE
464	ENSG00000171124	FUT3	19	p13.3	5842888	5851474	2.61901	0.00881856	0.192093	FALSE	FALSE
465	ENSG00000100401	RANGAP1	22	q13.2	41245611	41286251	2.61896	0.0088199	0.192093	FALSE	FALSE
466	ENSG00000222047	C10orf55	10	q22.2	73909969	73922777	2.61804	0.00884369	0.192116	FALSE	FALSE
467	ENSG00000115091	ACTR3	2	q14.1	113889960	113962596	2.61724	0.00886438	0.192116	FALSE	FALSE
468	ENSG00000142002	DPP9	19	p13.3	4675224	4724673	2.61635	0.00888744	0.192116	FALSE	FALSE
469	ENSG00000101189	MRGBP	20	q13.33	62796453	62801738	2.61521	0.00891738	0.192371	FALSE	FALSE
470	ENSG00000122140	MRPS2	9	q34.3	135499984	135504673	2.615	0.00892268	0.192371	FALSE	FALSE
471	ENSG00000114737	CISH	3	p21.2	50606490	50611831	2.61416	0.0089446	0.192591	FALSE	FALSE
472	ENSG00000136938	ANP32B	9	q22.33	97983361	98015943	2.60928	0.00907327	0.19399	FALSE	FALSE
473	ENSG00000128274	A4GALT	22	q13.2	42692112	42721298	2.60901	0.00908052	0.19399	FALSE	FALSE
474	ENSG00000170027	YWHAG	7	q11.23	76326794	76359031	2.60628	0.00915313	0.194657	FALSE	FALSE
475	ENSG00000177192	PUS1	12	q24.33	131929200	131945896	2.60603	0.00915971	0.194657	FALSE	FALSE
476	ENSG00000065978	YBX1	1	p34.2	42682427	42702349	2.60248	0.0092552	0.195571	FALSE	FALSE
477	ENSG00000130706	ADRM1	20	q13.33	62302093	62308862	2.60085	0.00929937	0.196073	FALSE	FALSE
478	ENSG00000185963	BICD2	9	q22.31	92711363	92764812	2.59888	0.00935275	0.196202	FALSE	FALSE
479	ENSG00000177191	B3GNT8	19	q13.2	41425359	41428730	2.59774	0.00938402	0.196202	FALSE	FALSE
480	ENSG00000106348	IMPDH1	7	q32.1	128392277	128410252	2.59773	0.00938422	0.196202	FALSE	FALSE
481	ENSG00000240972	MIF	22	q11.23	23894004	23895227	2.59374	0.00949393	0.196529	FALSE	FALSE
482	ENSG00000145103	ILDR1	3	q13.33	121987323	122022258	2.59288	0.00951754	0.196529	FALSE	FALSE
483	ENSG00000178999	AURKB	17	p13.1	8204733	8210600	2.59271	0.00952232	0.196529	FALSE	FALSE
484	ENSG00000055070	SZRD1	1	p36.13	16352575	16398145	2.5911	0.00956683	0.196529	FALSE	FALSE
485	ENSG00000134851	TMEM165	4	q12	55395957	55453397	2.59107	0.00956793	0.196529	FALSE	FALSE
486	ENSG00000146386	ABRACL	6	q24.1	139028682	139043302	2.59042	0.00958601	0.196529	FALSE	FALSE
487	ENSG00000108518	PFN1	17	p13.2	4945652	4949061	2.58787	0.00965726	0.196958	FALSE	FALSE
488	ENSG00000001617	SEMA3F	3	p21.31	50155045	50189075	2.58764	0.00966362	0.196958	FALSE	FALSE
489	ENSG00000163874	ZC3H12A	1	p34.3	37474552	37484379	2.58652	0.00969505	0.197353	FALSE	FALSE
490	ENSG00000142632	ARHGEF19	1	p36.13	16197854	16212609	2.58513	0.0097343	0.197768	FALSE	FALSE
491	ENSG00000090061	CCNK	14	q32.2	99481169	99535044	2.58357	0.00977832	0.197768	FALSE	FALSE
492	ENSG00000100304	TTLL12	22	q13.2	43166622	43187133	2.58304	0.00979333	0.197768	FALSE	FALSE
493	ENSG00000164930	FZD6	8	q22.3	103298433	103332866	2.58142	0.0098394	0.197768	FALSE	FALSE
494	ENSG00000159166	LAD1	1	q32.1	201373244	201399915	2.5813	0.00984292	0.197768	FALSE	FALSE
495	ENSG00000178209	PLEC	8	q24.3	143915147	143976734	2.58127	0.00984368	0.197768	FALSE	FALSE
496	ENSG00000104419	NDRG1	8	q24.22	133237171	133302022	2.58112	0.009848	0.197768	FALSE	FALSE
497	ENSG00000177602	HASPIN	17	p13.2	3723903	3726699	2.58012	0.00987651	0.198044	FALSE	FALSE
498	ENSG00000127586	CHTF18	16	p13.3	788046	800737	2.57918	0.00990358	0.198044	FALSE	FALSE
499	ENSG00000164265	SCGB3A2	5	q32	147870682	147882191	2.57878	0.00991509	0.198044	FALSE	FALSE
500	ENSG00000117410	ATP6V0B	1	p34.1	43974487	43978295	2.57769	0.00994626	0.198044	FALSE	FALSE
501	ENSG00000092853	CLSPN	1	p34.3	35720218	35769967	2.57727	0.00995853	0.198048	FALSE	FALSE
502	ENSG00000173120	KDM2A	11	q13.2	67119269	67258087	2.57585	0.00999939	0.19836	FALSE	FALSE
503	ENSG00000076944	STXBP2	19	p13.2	7636881	7647873	2.57507	0.0100219	0.19836	FALSE	FALSE
504	ENSG00000182481	KPNA2	17	q24.2	68035519	68046842	2.57497	0.0100249	0.19836	FALSE	FALSE
505	ENSG00000196262	PPIA	7	p13	44796680	44824564	2.5727	0.0100908	0.19899	FALSE	FALSE
506	ENSG00000137574	TGS1	8	q12.1	55773142	55825448	2.57103	0.0101397	0.199715	FALSE	FALSE
507	ENSG00000163950	SLBP	4	p16.3	1692800	1712555	2.5698	0.0101759	0.200054	FALSE	FALSE
508	ENSG00000100300	TSPO	22	q13.2	43151514	43163242	2.56919	0.0101935	0.200054	FALSE	FALSE
509	ENSG00000091140	DLD	7	q31.1	107890970	107931730	2.56775	0.0102361	0.20017	FALSE	FALSE
510	ENSG00000112378	PERP	6	q23.3	138088505	138107511	2.56447	0.0103335	0.201419	FALSE	FALSE
511	ENSG00000173020	GRK2	11	q13.2	67266410	67286556	2.56368	0.0103568	0.201419	FALSE	FALSE
512	ENSG00000174951	FUT1	19	q13.33	48748011	48755390	2.56011	0.0104639	0.202693	FALSE	FALSE
513	ENSG00000130731	METTL26	16	p13.3	634427	636366	2.55888	0.0105011	0.202938	FALSE	FALSE
514	ENSG00000046604	DSG2	18	q12.1	31498043	31549008	2.55887	0.0105013	0.202938	FALSE	FALSE
515	ENSG00000122861	PLAU	10	q22.2	73909177	73917497	2.55731	0.0105486	0.203373	FALSE	FALSE
516	ENSG00000124171	PARD6B	20	q13.13	50731544	50756795	2.55502	0.0106183	0.203679	FALSE	FALSE
517	ENSG00000156860	FBRS	16	p11.2	30658431	30670814	2.55497	0.0106198	0.203679	FALSE	FALSE
518	ENSG00000131148	EMC8	16	q24.1	85771758	85799608	2.55475	0.0106265	0.203679	FALSE	FALSE
519	ENSG00000156381	ANKRD9	14	q32.31	102501760	102509799	2.55421	0.010643	0.203758	FALSE	FALSE
520	ENSG00000090060	PAPOLA	14	q32.2	96501433	96567111	2.55375	0.010657	0.203787	FALSE	FALSE
521	ENSG00000071564	TCF3	19	p13.3	1609290	1652605	2.55161	0.0107226	0.204564	FALSE	FALSE
522	ENSG00000160813	PPP1R35	7	q22.1	100435282	100436565	2.54881	0.0108091	0.205292	FALSE	FALSE
523	ENSG00000100207	TCF20	22	q13.2	42160013	42343616	2.54747	0.0108507	0.205416	FALSE	FALSE
524	ENSG00000143367	TUFT1	1	q21.3	151540305	151583583	2.54734	0.0108549	0.205416	FALSE	FALSE
525	ENSG00000149480	MTA2	11	q12.3	62593214	62601840	2.54621	0.0108901	0.205845	FALSE	FALSE
526	ENSG00000171793	CTPS1	1	p34.2	40979335	41012565	2.54391	0.0109619	0.206517	FALSE	FALSE
527	ENSG00000171045	TSNARE1	8	q24.3	142212080	142403240	2.54384	0.0109642	0.206517	FALSE	FALSE
528	ENSG00000165215	CLDN3	7	q11.23	73768997	73770270	2.54335	0.0109796	0.206517	FALSE	FALSE
529	ENSG00000122359	ANXA11	10	q22.3	80150889	80205572	2.54281	0.0109965	0.206517	FALSE	FALSE
530	ENSG00000169442	CD52	1	p36.11	26317957	26320523	2.54234	0.0110113	0.206517	FALSE	FALSE
531	ENSG00000167613	LAIR1	19	q13.42	54351384	54370558	2.54216	0.011017	0.206517	FALSE	FALSE
532	ENSG00000123124	WWP1	8	q21.3	86342738	86478420	2.54117	0.0110482	0.206682	FALSE	FALSE
533	ENSG00000164932	CTHRC1	8	q22.3	103371515	103382997	2.53999	0.0110855	0.206682	FALSE	FALSE
534	ENSG00000006555	TTC22	1	p32.3	54779712	54801267	2.5389	0.0111203	0.207047	FALSE	FALSE
535	ENSG00000100410	PHF5A	22	q13.2	41459717	41468725	2.53779	0.0111556	0.207281	FALSE	FALSE
536	ENSG00000120756	PLS1	3	q23	142596387	142713664	2.53685	0.0111855	0.207373	FALSE	FALSE
537	ENSG00000007923	DNAJC11	1	p36.31	6634168	6701924	2.53684	0.0111858	0.207373	FALSE	FALSE
538	ENSG00000163900	TMEM41A	3	q27.2	185476496	185499057	2.53585	0.0112175	0.207727	FALSE	FALSE
539	ENSG00000173207	CKS1B	1	q21.3	154974653	154979249	2.53414	0.0112725	0.208275	FALSE	FALSE
540	ENSG00000267697	LUZP6	7	q33	135927274	135927450	2.53099	0.0113743	0.209455	FALSE	FALSE
541	ENSG00000072736	NFATC3	16	q22.1	68084751	68229259	2.53058	0.0113874	0.209455	FALSE	FALSE
542	ENSG00000038210	PI4K2B	4	p15.2	25233975	25279092	2.52966	0.0114172	0.209477	FALSE	FALSE
543	ENSG00000142453	CARM1	19	p13.2	10871513	10923070	2.52897	0.0114397	0.209477	FALSE	FALSE
544	ENSG00000119411	BSPRY	9	q32	113349541	113371233	2.5275	0.0114879	0.209825	FALSE	FALSE
545	ENSG00000025800	KPNA6	1	p35.2	32108038	32176568	2.52722	0.0114971	0.209825	FALSE	FALSE
546	ENSG00000172336	POP7	7	q22.1	100706053	100707495	2.5262	0.0115304	0.209966	FALSE	FALSE
547	ENSG00000198554	WDHD1	14	q22.3	54938950	55027105	2.52479	0.0115768	0.21012	FALSE	FALSE
548	ENSG00000077454	LRCH4	7	q22.1	100574011	100586153	2.52403	0.0116018	0.21012	FALSE	FALSE
549	ENSG00000143674	MAP3K21	1	q42.2	233327768	233385148	2.52387	0.011607	0.21012	FALSE	FALSE
550	ENSG00000134046	MBD2	18	q21.2	54151601	54224788	2.52383	0.0116083	0.21012	FALSE	FALSE
551	ENSG00000160883	HK3	5	q35.2	176880869	176899332	2.52361	0.0116157	0.21012	FALSE	FALSE
552	ENSG00000139329	LUM	12	q21.33	91102629	91111831	2.52262	0.0116484	0.210479	FALSE	FALSE
553	ENSG00000126460	PRRG2	19	q13.33	49580646	49591015	2.51965	0.0117471	0.212029	FALSE	FALSE
554	ENSG00000129173	E2F8	11	p15.1	19224063	19241620	2.51901	0.0117686	0.212185	FALSE	FALSE
555	ENSG00000104529	EEF1D	8	q24.3	143579697	143599541	2.51773	0.0118114	0.212432	FALSE	FALSE
556	ENSG00000107937	GTPBP4	10	p15.3	988019	1019936	2.51682	0.0118421	0.212432	FALSE	FALSE
557	ENSG00000163655	GMPS	3	q25.31	155870536	155944026	2.51642	0.0118554	0.212432	FALSE	FALSE
558	ENSG00000189334	S100A14	1	q21.3	153614255	153616986	2.51588	0.0118734	0.212432	FALSE	FALSE
559	ENSG00000040341	STAU2	8	q21.11	73420369	73747708	2.51423	0.0119292	0.212432	FALSE	FALSE
560	ENSG00000156599	ZDHHC5	11	q12.1	57667747	57701187	2.51277	0.0119787	0.212432	FALSE	FALSE
561	ENSG00000251357	AP000350.4	22	q11.23	23862188	23895223	2.51023	0.0120652	0.212432	FALSE	FALSE
562	ENSG00000134107	BHLHE40	3	p26.1	4979116	4985323	2.50978	0.0120805	0.212432	FALSE	FALSE
563	ENSG00000164983	TMEM65	8	q24.13	124306189	124372692	2.50817	0.0121357	0.212432	FALSE	FALSE
564	ENSG00000160255	ITGB2	21	q22.3	44885953	44931989	2.50794	0.0121437	0.212432	FALSE	FALSE
565	ENSG00000172061	LRRC15	3	q29	194355247	194369743	2.50751	0.0121586	0.212432	FALSE	FALSE
566	ENSG00000165637	VDAC2	10	q22.2	75210154	75231448	2.50737	0.0121635	0.212432	FALSE	FALSE
567	ENSG00000172236	TPSAB1	16	p13.3	1240696	1242554	2.50732	0.0121652	0.212432	FALSE	FALSE
568	ENSG00000107929	LARP4B	10	p15.3	806914	931705	2.50719	0.0121695	0.212432	FALSE	FALSE
569	ENSG00000128917	DLL4	15	q15.1	40929333	40939073	2.50473	0.0122546	0.212432	FALSE	FALSE
570	ENSG00000142544	CTU1	19	q13.41	51097606	51108370	2.50465	0.0122574	0.212432	FALSE	FALSE
571	ENSG00000135480	KRT7	12	q13.13	52232520	52252186	2.50421	0.0122727	0.212432	FALSE	FALSE
572	ENSG00000255292	AP002884.3	11	q23.1	112086903	112193805	2.50408	0.012277	0.212432	FALSE	FALSE
573	ENSG00000141867	BRD4	19	p13.12	15235519	15332545	2.50406	0.0122776	0.212432	FALSE	FALSE
574	ENSG00000238227	TMEM250	9	q34.3	136114581	136118863	2.49975	0.012428	0.212627	FALSE	FALSE
575	ENSG00000099849	RASSF7	11	p15.5	560404	564021	2.4992	0.0124475	0.212627	FALSE	FALSE
576	ENSG00000111737	RAB35	12	q24.23	120095095	120117502	2.4988	0.0124614	0.212627	FALSE	FALSE
577	ENSG00000132017	DCAF15	19	p13.12	13952492	13961449	2.49878	0.0124622	0.212627	FALSE	FALSE
578	ENSG00000170632	ARMC10	7	q22.1	103074881	103099764	2.49656	0.0125404	0.213414	FALSE	FALSE
579	ENSG00000163812	ZDHHC3	3	p21.31	44915257	44976185	2.49586	0.0125652	0.213414	FALSE	FALSE
580	ENSG00000120539	MASTL	10	p12.1	27154824	27186924	2.49576	0.0125687	0.213414	FALSE	FALSE
581	ENSG00000122224	LY9	1	q23.3	160796074	160828261	2.49465	0.012608	0.213548	FALSE	FALSE
582	ENSG00000169221	TBC1D10B	16	p11.2	30357102	30370264	2.4943	0.0126206	0.213548	FALSE	FALSE
583	ENSG00000066322	ELOVL1	1	p34.2	43363397	43368074	2.49381	0.0126381	0.213548	FALSE	FALSE
584	ENSG00000134317	GRHL1	2	p25.1	9951693	10002277	2.4929	0.0126705	0.213654	FALSE	FALSE
585	ENSG00000196497	IPO4	14	q12	24180219	24188964	2.49177	0.012711	0.214116	FALSE	FALSE
586	ENSG00000167264	DUS2	16	q22.1	67987746	68079320	2.48973	0.0127839	0.214709	FALSE	FALSE
587	ENSG00000119335	SET	9	q34.11	128683424	128696400	2.48914	0.0128054	0.214709	FALSE	FALSE
588	ENSG00000176387	HSD11B2	16	q22.1	67430652	67437553	2.48896	0.0128116	0.214709	FALSE	FALSE
589	ENSG00000100162	CENPM	22	q13.2	41938721	41947164	2.48821	0.0128388	0.21479	FALSE	FALSE
590	ENSG00000117335	CD46	1	q32.2	207752057	207795513	2.48643	0.0129032	0.215583	FALSE	FALSE
591	ENSG00000135245	HILPDA	7	q32.1	128455849	128458418	2.48447	0.0129746	0.216336	FALSE	FALSE
592	ENSG00000104881	PPP1R13L	19	q13.32	45379634	45406349	2.48359	0.0130067	0.216587	FALSE	FALSE
593	ENSG00000197405	C5AR1	19	q13.32	47290023	47322066	2.4832	0.0130207	0.216587	FALSE	FALSE
594	ENSG00000148334	PTGES2	9	q34.11	128120693	128128462	2.48297	0.0130293	0.216587	FALSE	FALSE
595	ENSG00000198901	PRC1	15	q26.1	90966038	90995629	2.48061	0.0131158	0.217153	FALSE	FALSE
596	ENSG00000135451	TROAP	12	q13.12	49323236	49331731	2.48031	0.0131269	0.217153	FALSE	FALSE
597	ENSG00000164961	WASHC5	8	q24.13	125024260	125091840	2.47979	0.0131461	0.217153	FALSE	FALSE
598	ENSG00000144063	MALL	2	q13	110083870	110116566	2.47943	0.0131594	0.217153	FALSE	FALSE
599	ENSG00000134684	YARS	1	p35.1	32775237	32818153	2.47922	0.0131671	0.217153	FALSE	FALSE
600	ENSG00000125834	STK35	20	p13	2101611	2177038	2.47901	0.0131749	0.217153	FALSE	FALSE
601	ENSG00000169564	PCBP1	2	p13.3	70087454	70089203	2.47844	0.0131957	0.217153	FALSE	FALSE
602	ENSG00000074181	NOTCH3	19	p13.12	15159038	15200981	2.47495	0.0133256	0.218634	FALSE	FALSE
603	ENSG00000111816	FRK	6	q22.1	115931149	116060758	2.46915	0.0135433	0.22066	FALSE	FALSE
604	ENSG00000182782	HCAR2	12	q24.31	122701293	122703343	2.46646	0.0136454	0.220678	FALSE	FALSE
605	ENSG00000198604	BAZ1A	14	q13.2	34752731	34875647	2.466	0.0136633	0.220678	FALSE	FALSE
606	ENSG00000167600	CYP2S1	19	q13.2	41193049	41207539	2.46535	0.0136879	0.220678	FALSE	FALSE
607	ENSG00000129932	DOHH	19	p13.3	3490822	3500940	2.46431	0.0137277	0.220678	FALSE	FALSE
608	ENSG00000124782	RREB1	6	p24.3	7107597	7251980	2.46417	0.0137331	0.220678	FALSE	FALSE
609	ENSG00000150054	MPP7	10	p12.1	28050993	28334486	2.46308	0.0137749	0.220924	FALSE	FALSE
610	ENSG00000176973	FAM89B	11	q13.1	65572349	65574198	2.46256	0.013795	0.221031	FALSE	FALSE
611	ENSG00000086062	B4GALT1	9	p21.1	33104082	33167356	2.46176	0.0138257	0.221044	FALSE	FALSE
612	ENSG00000141526	SLC16A3	17	q25.3	82228397	82261129	2.46173	0.0138268	0.221044	FALSE	FALSE
613	ENSG00000080608	PUM3	9	p24.2	2720469	2844241	2.46149	0.0138363	0.221044	FALSE	FALSE
614	ENSG00000142552	RCN3	19	q13.33	49527618	49546962	2.46049	0.0138746	0.221282	FALSE	FALSE
615	ENSG00000157456	CCNB2	15	q22.2	59105078	59125045	2.46032	0.0138813	0.221282	FALSE	FALSE
616	ENSG00000187144	SPATA21	1	p36.13	16387117	16437424	2.45507	0.0140856	0.222383	FALSE	FALSE
617	ENSG00000168411	RFWD3	16	q23.1	74621394	74666881	2.45353	0.0141461	0.222526	FALSE	FALSE
618	ENSG00000143321	HDGF	1	q23.1	156742107	156766925	2.4529	0.0141711	0.222613	FALSE	FALSE
619	ENSG00000183765	CHEK2	22	q12.1	28687743	28742422	2.45265	0.014181	0.222613	FALSE	FALSE
620	ENSG00000146083	RNF44	5	q35.2	176526697	176538025	2.45225	0.0141964	0.222613	FALSE	FALSE
621	ENSG00000129810	SGO1	3	p24.3	20160593	20186292	2.45167	0.0142194	0.222613	FALSE	FALSE
622	ENSG00000213214	ARHGEF35	7	q35	144186083	144195655	2.4512	0.0142381	0.222693	FALSE	FALSE
623	ENSG00000197858	GPAA1	8	q24.3	144082590	144086216	2.45026	0.0142755	0.223064	FALSE	FALSE
624	ENSG00000010278	CD9	12	p13.31	6199715	6238271	2.4474	0.0143889	0.22441	FALSE	FALSE
625	ENSG00000125534	PPDPF	20	q13.33	63520724	63522206	2.44688	0.0144098	0.224502	FALSE	FALSE
626	ENSG00000142657	PGD	1	p36.22	10398592	10420144	2.44623	0.0144359	0.224502	FALSE	FALSE
627	ENSG00000108639	SYNGR2	17	q25.3	78168558	78173527	2.44477	0.0144945	0.224988	FALSE	FALSE
628	ENSG00000087116	ADAMTS2	5	q35.3	179110851	179345430	2.44388	0.0145301	0.225326	FALSE	FALSE
629	ENSG00000147654	EBAG9	8	q23.2	109539711	109565996	2.44181	0.014614	0.226061	FALSE	FALSE
630	ENSG00000115165	CYTIP	2	q24.1	157414619	157488961	2.44169	0.0146188	0.226061	FALSE	FALSE
631	ENSG00000183684	ALYREF	17	q25.3	81887844	81891586	2.4395	0.0147074	0.226872	FALSE	FALSE
632	ENSG00000264668	AC138696.1	8	q24.3	143247110	143276403	2.43933	0.0147145	0.226872	FALSE	FALSE
633	ENSG00000033050	ABCF2	7	q36.1	151212490	151227230	2.43836	0.0147543	0.226873	FALSE	FALSE
634	ENSG00000010292	NCAPD2	12	p13.31	6493356	6531955	2.43459	0.0149087	0.228387	FALSE	FALSE
635	ENSG00000268400	AC008763.2	19	p13.2	7629796	7643048	2.43316	0.0149676	0.228387	FALSE	FALSE
636	ENSG00000111665	CDCA3	12	p13.31	6844793	6852066	2.43304	0.0149725	0.228387	FALSE	FALSE
637	ENSG00000161800	RACGAP1	12	q13.12	49976923	50033136	2.43257	0.014992	0.228387	FALSE	FALSE
638	ENSG00000160410	SHKBP1	19	q13.2	40576851	40591399	2.43212	0.0150105	0.228387	FALSE	FALSE
639	ENSG00000077152	UBE2T	1	q32.1	202331657	202341980	2.43195	0.015018	0.228387	FALSE	FALSE
640	ENSG00000141579	ZNF750	17	q25.3	82829435	82840578	2.43123	0.0150476	0.228387	FALSE	FALSE
641	ENSG00000100368	CSF2RB	22	q12.3	36913628	36940449	2.42986	0.0151045	0.228678	FALSE	FALSE
642	ENSG00000131979	GCH1	14	q22.2	54842008	54902852	2.42977	0.0151086	0.228678	FALSE	FALSE
643	ENSG00000013306	SLC25A39	17	q21.31	44319625	44324870	2.4283	0.0151697	0.229002	FALSE	FALSE
644	ENSG00000058804	NDC1	1	p32.3	53765460	53838860	2.42772	0.0151939	0.229124	FALSE	FALSE
645	ENSG00000197930	ERO1A	14	q22.1	52639916	52695900	2.42505	0.0153064	0.230397	FALSE	FALSE
646	ENSG00000156136	DCK	4	q13.3	70992538	71030914	2.42412	0.0153456	0.23062	FALSE	FALSE
647	ENSG00000167460	TPM4	19	p13.12	16067021	16103005	2.42243	0.0154172	0.23062	FALSE	FALSE
648	ENSG00000257411	AC034102.2	12	q13.2	56101331	56109289	2.42203	0.015434	0.23062	FALSE	FALSE
649	ENSG00000183421	RIPK4	21	q22.3	41739369	41767106	2.42138	0.0154618	0.23062	FALSE	FALSE
650	ENSG00000060138	YBX3	12	p13.2	10699089	10723312	2.42102	0.0154769	0.23062	FALSE	FALSE
651	ENSG00000133110	POSTN	13	q13.3	37562583	37598844	2.4208	0.0154866	0.23062	FALSE	FALSE
652	ENSG00000100139	MICALL1	22	q13.1	37905657	37942822	2.42079	0.015487	0.23062	FALSE	FALSE
653	ENSG00000105989	WNT2	7	q31.2	117275451	117323289	2.42061	0.0154946	0.23062	FALSE	FALSE
654	ENSG00000073578	SDHA	5	p15.33	218241	256700	2.42039	0.015504	0.23062	FALSE	FALSE
655	ENSG00000134109	EDEM1	3	p26.1	5187646	5219957	2.41972	0.0155326	0.230627	FALSE	FALSE
656	ENSG00000064666	CNN2	19	p13.3	1026581	1039068	2.41919	0.0155549	0.23075	FALSE	FALSE
657	ENSG00000176182	MYPOP	19	q13.32	45890020	45902604	2.41738	0.0156326	0.230874	FALSE	FALSE
658	ENSG00000100647	SUSD6	14	q24.1	69611596	69715142	2.41698	0.01565	0.230874	FALSE	FALSE
659	ENSG00000137648	TMPRSS4	11	q23.3	118077012	118121890	2.41665	0.0156641	0.230874	FALSE	FALSE
660	ENSG00000006459	KDM7A	7	q34	140084746	140177035	2.4161	0.015688	0.230874	FALSE	FALSE
661	ENSG00000106211	HSPB1	7	q11.23	76302544	76304295	2.41594	0.0156946	0.230874	FALSE	FALSE
662	ENSG00000096696	DSP	6	p24.3	7541575	7586717	2.41531	0.0157217	0.230874	FALSE	FALSE
663	ENSG00000062485	CS	12	q13.3	56271699	56300392	2.41521	0.0157263	0.230874	FALSE	FALSE
664	ENSG00000090020	SLC9A1	1	p36.11	27098815	27166981	2.41475	0.0157462	0.230874	FALSE	FALSE
665	ENSG00000127423	AUNIP	1	p36.11	25831913	25859458	2.41344	0.0158029	0.231341	FALSE	FALSE
666	ENSG00000168528	SERINC2	1	p35.2	31409565	31434680	2.41264	0.0158376	0.231341	FALSE	FALSE
667	ENSG00000180096	SEPT1	16	p11.2	30378133	30395991	2.41209	0.0158616	0.231341	FALSE	FALSE
668	ENSG00000075218	GTSE1	22	q13.31	46296741	46330810	2.41206	0.0158627	0.231341	FALSE	FALSE
669	ENSG00000161547	SRSF2	17	q25.1	76734115	76737374	2.41122	0.0158993	0.23155	FALSE	FALSE
670	ENSG00000137801	THBS1	15	q14	39581079	39599466	2.41099	0.0159094	0.23155	FALSE	FALSE
671	ENSG00000127948	POR	7	q11.23	75899200	75986855	2.41044	0.0159334	0.23155	FALSE	FALSE
672	ENSG00000173465	SSSCA1	11	q13.1	65570430	65573942	2.40871	0.0160092	0.232239	FALSE	FALSE
673	ENSG00000166889	PATL1	11	q12.1	59636716	59668980	2.40717	0.0160766	0.2326	FALSE	FALSE
674	ENSG00000142627	EPHA2	1	p36.13	16124337	16156087	2.40476	0.0161829	0.233121	FALSE	FALSE
675	ENSG00000163961	RNF168	3	q29	196468783	196503768	2.40394	0.0162193	0.233121	FALSE	FALSE
676	ENSG00000113384	GOLPH3	5	p13.3	32124704	32174350	2.40385	0.0162234	0.233121	FALSE	FALSE
677	ENSG00000172757	CFL1	11	q13.1	65823022	65862026	2.40341	0.0162428	0.233148	FALSE	FALSE
678	ENSG00000130669	PAK4	19	q13.2	39125770	39182816	2.40268	0.0162752	0.233148	FALSE	FALSE
679	ENSG00000143549	TPM3	1	q21.3	154155304	154194648	2.40181	0.016314	0.233148	FALSE	FALSE
680	ENSG00000142798	HSPG2	1	p36.12	21822245	21937297	2.40167	0.0163205	0.233148	FALSE	FALSE
681	ENSG00000089685	BIRC5	17	q25.3	78214186	78225636	2.40155	0.016326	0.233148	FALSE	FALSE
682	ENSG00000186517	ARHGAP30	1	q23.3	161046946	161069970	2.40107	0.0163472	0.233148	FALSE	FALSE
683	ENSG00000183813	CCR4	3	p22.3	32951574	32956349	2.40055	0.0163702	0.233148	FALSE	FALSE
684	ENSG00000141858	SAMD1	19	p13.12	14087840	14091036	2.40001	0.0163946	0.233203	FALSE	FALSE
685	ENSG00000138709	LARP1B	4	q28.2	128061268	128222931	2.39983	0.0164025	0.233203	FALSE	FALSE
686	ENSG00000183751	TBL3	16	p13.3	1972037	1982933	2.39914	0.0164337	0.23339	FALSE	FALSE
687	ENSG00000187498	COL4A1	13	q34	110148963	110307233	2.39837	0.0164681	0.23339	FALSE	FALSE
688	ENSG00000104892	KLC3	19	q13.32	45333434	45351520	2.39762	0.0165019	0.23339	FALSE	FALSE
689	ENSG00000160213	CSTB	21	q22.3	43772511	43776445	2.39762	0.0165021	0.23339	FALSE	FALSE
690	ENSG00000100426	ZBED4	22	q13.33	49853842	49890078	2.39759	0.0165033	0.23339	FALSE	FALSE
691	ENSG00000067167	TRAM1	8	q13.3	70573442	70608387	2.39733	0.0165153	0.23339	FALSE	FALSE
692	ENSG00000160075	SSU72	1	p36.33	1541673	1574869	2.39613	0.0165691	0.233949	FALSE	FALSE
693	ENSG00000088247	KHSRP	19	p13.3	6413348	6424794	2.39581	0.0165838	0.233956	FALSE	FALSE
694	ENSG00000181788	SIAH2	3	q25.1	150741127	150763477	2.39544	0.0166003	0.233982	FALSE	FALSE
695	ENSG00000105281	SLC1A5	19	q13.32	46774883	46788594	2.39514	0.0166142	0.233982	FALSE	FALSE
696	ENSG00000169607	CKAP2L	2	q14.1	112736607	112764677	2.39478	0.0166305	0.234011	FALSE	FALSE
697	ENSG00000159840	ZYX	7	q34	143381080	143391111	2.39362	0.0166831	0.234349	FALSE	FALSE
698	ENSG00000106263	EIF3B	7	p22.3	2354086	2380745	2.3898	0.0168577	0.235694	FALSE	FALSE
699	ENSG00000142949	PTPRF	1	p34.2	43525187	43623666	2.38971	0.0168618	0.235694	FALSE	FALSE
700	ENSG00000100242	SUN2	22	q13.1	38734725	38794143	2.3887	0.0169081	0.235694	FALSE	FALSE
701	ENSG00000064419	TNPO3	7	q32.1	128954180	129055173	2.38617	0.0170251	0.236595	FALSE	FALSE
702	ENSG00000171017	LRRC8E	19	p13.2	7888505	7902021	2.38554	0.0170541	0.236658	FALSE	FALSE
703	ENSG00000121022	COPS5	8	q13.1	67043079	67083783	2.38519	0.0170701	0.236658	FALSE	FALSE
704	ENSG00000176845	METRNL	17	q25.3	83079691	83095119	2.38447	0.0171039	0.236658	FALSE	FALSE
705	ENSG00000216490	IFI30	19	p13.11	18173162	18178117	2.38072	0.0172788	0.237711	FALSE	FALSE
706	ENSG00000155090	KLF10	8	q22.3	102648779	102655902	2.38052	0.0172883	0.237711	FALSE	FALSE
707	ENSG00000105821	DNAJC2	7	q22.1	103312474	103344873	2.38021	0.0173027	0.237711	FALSE	FALSE
708	ENSG00000256100	AP000721.1	11	q13.1	63974620	63988346	2.37966	0.0173285	0.237711	FALSE	FALSE
709	ENSG00000125810	CD93	20	p11.21	23079349	23086340	2.37964	0.0173296	0.237711	FALSE	FALSE
710	ENSG00000162413	KLHL21	1	p36.31	6590724	6614607	2.37943	0.0173395	0.237711	FALSE	FALSE
711	ENSG00000095066	HOOK2	19	p13.13	12763003	12872740	2.37906	0.0173568	0.237711	FALSE	FALSE
712	ENSG00000179965	ZNF771	16	p11.2	30407297	30431108	2.37853	0.0173818	0.237711	FALSE	FALSE
713	ENSG00000048405	ZNF800	7	q31.33	127346790	127431924	2.37844	0.017386	0.237711	FALSE	FALSE
714	ENSG00000104549	SQLE	8	q24.13	124998497	125022283	2.37772	0.01742	0.237903	FALSE	FALSE
715	ENSG00000160588	MPZL3	11	q23.3	118226690	118252350	2.37583	0.0175095	0.238565	FALSE	FALSE
716	ENSG00000261459	AC002310.5	16	p11.2	30525923	30534852	2.37463	0.0175667	0.238565	FALSE	FALSE
717	ENSG00000109321	AREG	4	q13.3	74445134	74455009	2.37445	0.017575	0.238565	FALSE	FALSE
718	ENSG00000123473	STIL	1	p33	47250139	47314147	2.37436	0.0175794	0.238565	FALSE	FALSE
719	ENSG00000120802	TMPO	12	q23.1	98515512	98550379	2.37345	0.0176229	0.238958	FALSE	FALSE
720	ENSG00000196150	ZNF250	8	q24.3	144876497	144902168	2.37302	0.0176432	0.239035	FALSE	FALSE
721	ENSG00000104147	OIP5	15	q15.1	41309268	41332621	2.37234	0.0176758	0.239098	FALSE	FALSE
722	ENSG00000129292	PHF20L1	8	q24.22	132775358	132848807	2.37232	0.017677	0.239098	FALSE	FALSE
723	ENSG00000156858	PRR14	16	p11.2	30650717	30656440	2.37063	0.0177577	0.239292	FALSE	FALSE
724	ENSG00000145220	LYAR	4	p16.3	4267701	4290169	2.37063	0.0177578	0.239292	FALSE	FALSE
725	ENSG00000247626	MARS2	2	q33.1	197705369	197708387	2.37019	0.0177789	0.239292	FALSE	FALSE
726	ENSG00000164808	SPIDR	8	q11.21	47260575	47736306	2.3701	0.0177831	0.239292	FALSE	FALSE
727	ENSG00000169813	HNRNPF	10	q11.21	43385617	43409166	2.36725	0.0179207	0.239624	FALSE	FALSE
728	ENSG00000102890	ELMO3	16	q22.1	67199111	67204029	2.36717	0.0179245	0.239624	FALSE	FALSE
729	ENSG00000125753	VASP	19	q13.32	45506579	45526983	2.36625	0.0179695	0.239624	FALSE	FALSE
730	ENSG00000153574	RPIA	2	p11.2	88691644	88750935	2.36602	0.0179806	0.239624	FALSE	FALSE
731	ENSG00000196453	ZNF777	7	q36.1	149431363	149461123	2.36572	0.0179952	0.239624	FALSE	FALSE
732	ENSG00000140743	CDR2	16	p12.2	22345936	22437165	2.36514	0.018023	0.239624	FALSE	FALSE
733	ENSG00000110955	ATP5F1B	12	q13.3	56638175	56646068	2.36451	0.0180538	0.239624	FALSE	FALSE
734	ENSG00000243364	EFNA4	1	q21.3	155063731	155069553	2.36415	0.0180717	0.239624	FALSE	FALSE
735	ENSG00000101166	PRELID3B	20	q13.32	59033145	59042909	2.36394	0.0180815	0.239624	FALSE	FALSE
736	ENSG00000104689	TNFRSF10A	8	p21.3	23190452	23225126	2.36342	0.0181072	0.239624	FALSE	FALSE
737	ENSG00000100591	AHSA1	14	q24.3	77457870	77469474	2.36305	0.0181252	0.239624	FALSE	FALSE
738	ENSG00000133477	FAM83F	22	q13.1	39994949	40043529	2.36219	0.0181674	0.239624	FALSE	FALSE
739	ENSG00000130383	FUT5	19	p13.3	5865826	5870540	2.36074	0.0182385	0.239968	FALSE	FALSE
740	ENSG00000178741	COX5A	15	q24.2	74919791	74938168	2.35978	0.0182856	0.240062	FALSE	FALSE
741	ENSG00000112742	TTK	6	q14.1	80003887	80042527	2.3597	0.0182896	0.240062	FALSE	FALSE
742	ENSG00000090975	PITPNM2	12	q24.31	122983480	123150015	2.35825	0.0183614	0.240811	FALSE	FALSE
743	ENSG00000123610	TNFAIP6	2	q23.3	151357592	151380048	2.35339	0.0186033	0.243036	FALSE	FALSE
744	ENSG00000015133	CCDC88C	14	q32.12	91271323	91417844	2.3526	0.0186427	0.24308	FALSE	FALSE
745	ENSG00000142733	MAP3K6	1	p36.11	27355184	27366892	2.35255	0.0186452	0.24308	FALSE	FALSE
746	ENSG00000165678	GHITM	10	q23.1	84139440	84153245	2.35096	0.0187251	0.243593	FALSE	FALSE
747	ENSG00000103035	PSMD7	16	q23.1	74296775	74306288	2.35073	0.0187368	0.243593	FALSE	FALSE
748	ENSG00000156983	BRPF1	3	p25.3	9731729	9748018	2.34964	0.0187915	0.243725	FALSE	FALSE
749	ENSG00000170340	B3GNT2	2	p15	62196113	62224731	2.34854	0.0188471	0.244254	FALSE	FALSE
750	ENSG00000102802	MEDAG	13	q12.3	30906191	30925572	2.34769	0.0188902	0.244553	FALSE	FALSE
751	ENSG00000152464	RPP38	10	p13	15097180	15139818	2.3469	0.0189305	0.244677	FALSE	FALSE
752	ENSG00000204370	SDHD	11	q23.1	112086773	112120013	2.34598	0.0189773	0.24478	FALSE	FALSE
753	ENSG00000138594	TMOD3	15	q21.2	51829628	51947295	2.34492	0.019031	0.245004	FALSE	FALSE
754	ENSG00000163931	TKT	3	p21.1	53224707	53256052	2.34297	0.019131	0.24503	FALSE	FALSE
755	ENSG00000119953	SMNDC1	10	q25.2	110290730	110304951	2.33993	0.0192873	0.246519	FALSE	FALSE
756	ENSG00000172216	CEBPB	20	q13.13	50190734	50192689	2.33698	0.01944	0.248019	FALSE	FALSE
757	ENSG00000156802	ATAD2	8	q24.13	123319850	123416350	2.33511	0.0195379	0.24888	FALSE	FALSE
758	ENSG00000175643	RMI2	16	p13.13	11249619	11381662	2.33447	0.0195709	0.249108	FALSE	FALSE
759	ENSG00000125910	S1PR4	19	p13.3	3172346	3180332	2.33363	0.0196153	0.249311	FALSE	FALSE
760	ENSG00000066044	ELAVL1	19	p13.2	7958579	8005659	2.33271	0.0196635	0.249511	FALSE	FALSE
761	ENSG00000197024	ZNF398	7	q36.1	149126416	149182802	2.33152	0.0197257	0.249656	FALSE	FALSE
762	ENSG00000160959	LRRC14	8	q24.3	144517992	144525178	2.33081	0.0197636	0.249656	FALSE	FALSE
763	ENSG00000013364	MVP	16	p11.2	29820394	29848039	2.32983	0.0198149	0.249887	FALSE	FALSE
764	ENSG00000108010	GLRX3	10	q26.3	130136399	130184521	2.32918	0.0198495	0.249902	FALSE	FALSE
765	ENSG00000100726	TELO2	16	p13.3	1493344	1510457	2.32828	0.0198971	0.249902	FALSE	FALSE
766	ENSG00000185347	TEDC1	14	q32.33	105489855	105499575	2.32786	0.0199196	0.249902	FALSE	FALSE
767	ENSG00000164032	H2AFZ	4	q23	99948086	99950388	2.32781	0.0199224	0.249902	FALSE	FALSE
768	ENSG00000131471	AOC3	17	q21.31	42851184	42858130	2.32759	0.019934	0.249902	FALSE	FALSE
769	ENSG00000132646	PCNA	20	p12.3	5114953	5126626	2.32751	0.019938	0.249902	FALSE	FALSE
770	ENSG00000013588	GPRC5A	12	p13.1	12890782	12917937	2.32691	0.0199703	0.250117	FALSE	FALSE
771	ENSG00000189159	JPT1	17	q25.1	75135248	75168281	2.32577	0.0200311	0.250687	FALSE	FALSE
772	ENSG00000090621	PABPC4	1	p34.3	39560816	39576790	2.3243	0.0201092	0.251067	FALSE	FALSE
773	ENSG00000095383	TBC1D2	9	q22.33	98198999	98255721	2.32355	0.0201497	0.251213	FALSE	FALSE
774	ENSG00000185499	MUC1	1	q22	155185824	155192916	2.32313	0.020172	0.2513	FALSE	FALSE
775	ENSG00000143761	ARF1	1	q42.13	228082660	228099212	2.32224	0.0202201	0.251327	FALSE	FALSE
776	ENSG00000122515	ZMIZ2	7	p13	44748581	44769881	2.32125	0.0202736	0.251801	FALSE	FALSE
777	ENSG00000129667	RHBDF2	17	q25.1	76470891	76501790	2.31967	0.0203586	0.251936	FALSE	FALSE
778	ENSG00000214114	MYCBP	1	p34.3	38862964	38874105	2.31881	0.0204054	0.251936	FALSE	FALSE
779	ENSG00000107679	PLEKHA1	10	q26.13	122374696	122442602	2.3187	0.0204115	0.251936	FALSE	FALSE
780	ENSG00000109519	GRPEL1	4	p16.1	7058906	7068197	2.3186	0.0204167	0.251936	FALSE	FALSE
781	ENSG00000140992	PDPK1	16	p13.3	2537964	2603188	2.31845	0.0204249	0.251936	FALSE	FALSE
782	ENSG00000173890	GPR160	3	q26.2	170037929	170085403	2.3179	0.0204549	0.251936	FALSE	FALSE
783	ENSG00000104408	EIF3E	8	q23.1	108201216	108435333	2.31683	0.0205129	0.251936	FALSE	FALSE
784	ENSG00000175592	FOSL1	11	q13.1	65892049	65900573	2.3168	0.0205148	0.251936	FALSE	FALSE
785	ENSG00000134242	PTPN22	1	p13.2	113813811	113871759	2.31214	0.0207701	0.25393	FALSE	FALSE
786	ENSG00000164104	HMGB2	4	q34.1	173331695	173335125	2.31061	0.0208543	0.254581	FALSE	FALSE
787	ENSG00000067082	KLF6	10	p15.2	3775996	3785281	2.30765	0.0210184	0.254915	FALSE	FALSE
788	ENSG00000213965	NUDT19	19	q13.11	32691961	32713796	2.30745	0.0210295	0.254915	FALSE	FALSE
789	ENSG00000131504	DIAPH1	5	q31.3	141515016	141619055	2.30704	0.0210526	0.254915	FALSE	FALSE
790	ENSG00000165501	LRR1	14	q21.3	49598697	49614672	2.30501	0.021166	0.255345	FALSE	FALSE
791	ENSG00000131389	SLC6A6	3	p25.1	14402576	14489349	2.3035	0.0212509	0.255806	FALSE	FALSE
792	ENSG00000103222	ABCC1	16	p13.11	15949577	16143074	2.30244	0.0213104	0.256135	FALSE	FALSE
793	ENSG00000100290	BIK	22	q13.2	43110748	43129712	2.30218	0.0213248	0.256135	FALSE	FALSE
794	ENSG00000198821	CD247	1	q24.2	167430640	167518610	2.30218	0.0213251	0.256135	FALSE	FALSE
795	ENSG00000106344	RBM28	7	q32.1	128297685	128343908	2.30152	0.0213625	0.256397	FALSE	FALSE
796	ENSG00000178125	PPP1R42	8	q13.1	66964099	67056604	2.30049	0.0214202	0.256901	FALSE	FALSE
797	ENSG00000065613	SLK	10	q24.33	103967201	104029233	2.29926	0.0214903	0.257366	FALSE	FALSE
798	ENSG00000104517	UBR5	8	q22.3	102253012	102412841	2.29743	0.0215941	0.257856	FALSE	FALSE
799	ENSG00000126602	TRAP1	16	p13.3	3651639	3717597	2.29708	0.0216141	0.257907	FALSE	FALSE
800	ENSG00000090447	TFAP4	16	p13.3	4257186	4273075	2.29619	0.0216652	0.258329	FALSE	FALSE
801	ENSG00000135378	PRRG4	11	p13	32829943	32858123	2.29489	0.0217396	0.25884	FALSE	FALSE
802	ENSG00000198900	TOP1	20	q12	41028818	41124487	2.29459	0.0217566	0.258854	FALSE	FALSE
803	ENSG00000239857	GET4	7	p22.3	876552	896436	2.29236	0.0218846	0.259906	FALSE	FALSE
804	ENSG00000111799	COL12A1	6	q14.1	75084326	75206051	2.29225	0.021891	0.259906	FALSE	FALSE
805	ENSG00000121211	MND1	4	q31.3	153344649	153415118	2.29107	0.0219595	0.259906	FALSE	FALSE
806	ENSG00000178952	TUFM	16	p11.2	28842411	28846408	2.29105	0.0219604	0.259906	FALSE	FALSE
807	ENSG00000148248	SURF4	9	q34.2	133361449	133376166	2.29053	0.0219904	0.259939	FALSE	FALSE
808	ENSG00000172156	CCL11	17	q12	34285668	34288334	2.2892	0.0220675	0.260128	FALSE	FALSE
809	ENSG00000180957	PITPNB	22	q12.1	27851669	27920134	2.2881	0.0221317	0.260568	FALSE	FALSE
810	ENSG00000007545	CRAMP1	16	p13.3	1612325	1677908	2.28798	0.0221389	0.260568	FALSE	FALSE
811	ENSG00000258989	AL355916.2	14	q23.1	61529128	61657964	2.28624	0.0222402	0.261574	FALSE	FALSE
812	ENSG00000137809	ITGA11	15	q23	68296533	68432162	2.28416	0.0223621	0.262239	FALSE	FALSE
813	ENSG00000165929	TC2N	14	q32.12	91779751	91867536	2.28391	0.0223767	0.262239	FALSE	FALSE
814	ENSG00000006327	TNFRSF12A	16	p13.3	3018445	3022383	2.28217	0.0224794	0.263067	FALSE	FALSE
815	ENSG00000070159	PTPN3	9	q31.3	109375466	109498313	2.28113	0.0225409	0.263095	FALSE	FALSE
816	ENSG00000182173	TSEN54	17	q25.1	75516060	75524739	2.28104	0.0225463	0.263095	FALSE	FALSE
817	ENSG00000204577	LILRB3	19	q13.42	54216278	54223506	2.28058	0.0225735	0.263095	FALSE	FALSE
818	ENSG00000142208	AKT1	14	q32.33	104769349	104795751	2.2805	0.022578	0.263095	FALSE	FALSE
819	ENSG00000116898	MRPS15	1	p34.3	36455718	36464437	2.27993	0.0226116	0.2633	FALSE	FALSE
820	ENSG00000163866	SMIM12	1	p34.3	34712737	34859816	2.27829	0.022709	0.263697	FALSE	FALSE
821	ENSG00000100906	NFKBIA	14	q13.2	35401511	35404749	2.27828	0.0227101	0.263697	FALSE	FALSE
822	ENSG00000185480	PARPBP	12	q23.2	102120185	102197520	2.27777	0.0227404	0.263829	FALSE	FALSE
823	ENSG00000103502	CDIPT	16	p11.2	29858357	29863736	2.27735	0.0227651	0.263829	FALSE	FALSE
824	ENSG00000198792	TMEM184B	22	q13.1	38219291	38273034	2.27611	0.0228394	0.263863	FALSE	FALSE
825	ENSG00000267881	AC243967.1	19	q13.2	41708612	41761282	2.27548	0.022877	0.263863	FALSE	FALSE
826	ENSG00000166741	NNMT	11	q23.2	114257787	114313285	2.27505	0.0229028	0.263863	FALSE	FALSE
827	ENSG00000183856	IQGAP3	1	q22	156525405	156572604	2.27492	0.0229106	0.263863	FALSE	FALSE
828	ENSG00000054611	TBC1D22A	22	q13.31	46762617	47175699	2.27433	0.0229461	0.263863	FALSE	FALSE
829	ENSG00000120549	KIAA1217	10	p12.2	23694746	24547848	2.27432	0.0229469	0.263863	FALSE	FALSE
830	ENSG00000164828	SUN1	7	p22.3	816615	896435	2.27322	0.0230131	0.264039	FALSE	FALSE
831	ENSG00000140983	RHOT2	16	p13.3	668086	674174	2.2725	0.0230561	0.264347	FALSE	FALSE
832	ENSG00000196365	LONP1	19	p13.3	5691834	5720572	2.27143	0.0231212	0.264539	FALSE	FALSE
833	ENSG00000110934	BIN2	12	q13.13	51281038	51324668	2.26961	0.0232314	0.265245	FALSE	FALSE
834	ENSG00000181085	MAPK15	8	q24.3	143716259	143722458	2.26788	0.0233366	0.266076	FALSE	FALSE
835	ENSG00000171813	PWWP2B	10	q26.3	132397168	132417863	2.2667	0.0234089	0.26616	FALSE	FALSE
836	ENSG00000170476	MZB1	5	q31.2	139387480	139390081	2.2658	0.0234636	0.266413	FALSE	FALSE
837	ENSG00000134460	IL2RA	10	p15.1	6010689	6062370	2.26501	0.0235119	0.266592	FALSE	FALSE
838	ENSG00000131042	LILRB2	19	q13.42	54273821	54281184	2.26264	0.0236577	0.267553	FALSE	FALSE
839	ENSG00000072401	UBE2D1	10	q21.1	58334975	58370753	2.26116	0.0237495	0.268175	FALSE	FALSE
840	ENSG00000104140	RHOV	15	q15.1	40872214	40874289	2.26035	0.0237993	0.268454	FALSE	FALSE
841	ENSG00000133606	MKRN1	7	q34	140453040	140479569	2.2593	0.023865	0.268632	FALSE	FALSE
842	ENSG00000147697	GSDMC	8	q24.21	129748196	129786888	2.25705	0.0240048	0.269516	FALSE	FALSE
843	ENSG00000129925	TMEM8A	16	p13.3	370773	387113	2.25705	0.0240052	0.269516	FALSE	FALSE
844	ENSG00000163162	RNF149	2	q11.2	101271219	101308701	2.25692	0.0240133	0.269516	FALSE	FALSE
845	ENSG00000130733	YIPF2	19	p13.2	10922185	10928681	2.25641	0.0240451	0.269538	FALSE	FALSE
846	ENSG00000138668	HNRNPD	4	q21.22	82352498	82374503	2.25591	0.0240764	0.269538	FALSE	FALSE
847	ENSG00000168924	LETM1	4	p16.3	1811479	1856247	2.25405	0.0241931	0.270207	FALSE	FALSE
848	ENSG00000244482	LILRA6	19	q13.42	54236592	54242791	2.25359	0.0242221	0.270207	FALSE	FALSE
849	ENSG00000100297	MCM5	22	q12.3	35400063	35425430	2.25309	0.0242535	0.270207	FALSE	FALSE
850	ENSG00000188486	H2AFX	11	q23.3	119093854	119095467	2.25258	0.0242856	0.270207	FALSE	FALSE
851	ENSG00000174996	KLC2	11	q13.2	66257294	66267860	2.25234	0.0243011	0.270207	FALSE	FALSE
852	ENSG00000205476	CCDC85C	14	q32.2	99500180	99604026	2.25188	0.0243297	0.270262	FALSE	FALSE
853	ENSG00000176731	C8orf59	8	q21.2	85214076	85220421	2.25119	0.0243732	0.270563	FALSE	FALSE
854	ENSG00000184990	SIVA1	14	q32.33	104753100	104768494	2.24903	0.0245106	0.271604	FALSE	FALSE
855	ENSG00000198876	DCAF12	9	p13.3	34086387	34127399	2.24835	0.024554	0.271604	FALSE	FALSE
856	ENSG00000106682	EIF4H	7	q11.23	74174245	74197101	2.2483	0.0245568	0.271604	FALSE	FALSE
857	ENSG00000150768	DLAT	11	q23.1	112024814	112064390	2.24815	0.0245663	0.271604	FALSE	FALSE
858	ENSG00000105835	NAMPT	7	q22.3	106248285	106286326	2.24718	0.0246282	0.272041	FALSE	FALSE
859	ENSG00000213638	ADAT3	19	p13.3	1905378	1913447	2.24542	0.0247409	0.272615	FALSE	FALSE
860	ENSG00000167700	MFSD3	8	q24.3	144509074	144511213	2.2437	0.0248515	0.273216	FALSE	FALSE
861	ENSG00000163624	CDS1	4	q21.23	84582979	84651338	2.24229	0.0249429	0.273555	FALSE	FALSE
862	ENSG00000112658	SRF	6	p21.1	43171299	43181507	2.2413	0.0250067	0.273793	FALSE	FALSE
863	ENSG00000104522	TSTA3	8	q24.3	143612618	143618048	2.24102	0.0250249	0.273793	FALSE	FALSE
864	ENSG00000156831	NSMCE2	8	q24.13	125091679	125367120	2.24066	0.0250481	0.273793	FALSE	FALSE
865	ENSG00000166197	NOLC1	10	q24.32	102152176	102163871	2.24009	0.0250851	0.273919	FALSE	FALSE
866	ENSG00000143228	NUF2	1	q23.3	163266576	163355764	2.23989	0.0250978	0.273919	FALSE	FALSE
867	ENSG00000165209	STRBP	9	q33.3	123109500	123268576	2.23932	0.0251352	0.273919	FALSE	FALSE
868	ENSG00000141076	UTP4	16	q22.1	69131291	69231130	2.23914	0.0251466	0.273919	FALSE	FALSE
869	ENSG00000142409	ZNF787	19	q13.43	56087366	56121280	2.23882	0.0251677	0.273919	FALSE	FALSE
870	ENSG00000117650	NEK2	1	q32.3	211658657	211675630	2.23857	0.0251837	0.273919	FALSE	FALSE
871	ENSG00000113810	SMC4	3	q25.33	160399274	160434962	2.23834	0.0251988	0.273919	FALSE	FALSE
872	ENSG00000272921	AC005832.4	12	p13.32	4604944	4662643	2.23648	0.0253205	0.274436	FALSE	FALSE
873	ENSG00000148773	MKI67	10	q26.2	128096659	128126385	2.23637	0.0253274	0.274436	FALSE	FALSE
874	ENSG00000063169	BICRA	19	q13.33	47608196	47703277	2.23616	0.0253415	0.274436	FALSE	FALSE
875	ENSG00000169398	PTK2	8	q24.3	140657900	141002216	2.23565	0.0253745	0.274436	FALSE	FALSE
876	ENSG00000142669	SH3BGRL3	1	p36.11	26279176	26281522	2.23499	0.0254183	0.274548	FALSE	FALSE
877	ENSG00000164919	COX6C	8	q22.2	99873200	99894062	2.23458	0.0254451	0.274655	FALSE	FALSE
878	ENSG00000119457	SLC46A2	9	q32	112878920	112890913	2.23432	0.0254618	0.274655	FALSE	FALSE
879	ENSG00000136758	YME1L1	10	p12.1	27110112	27155266	2.23299	0.0255496	0.275247	FALSE	FALSE
880	ENSG00000153786	ZDHHC7	16	q24.1	84974181	85011535	2.23298	0.0255501	0.275247	FALSE	FALSE
881	ENSG00000138778	CENPE	4	q24	103105806	103198409	2.23142	0.0256535	0.276179	FALSE	FALSE
882	ENSG00000162032	SPSB3	16	p13.3	1776712	1793700	2.23098	0.0256822	0.276288	FALSE	FALSE
883	ENSG00000114978	MOB1A	2	p13.1	74152528	74178898	2.23049	0.0257149	0.276288	FALSE	FALSE
884	ENSG00000139517	LNX2	13	q12.2	27545911	27620404	2.23036	0.0257238	0.276288	FALSE	FALSE
885	ENSG00000182810	DDX28	16	q22.1	68021274	68023442	2.23025	0.025731	0.276288	FALSE	FALSE
886	ENSG00000170265	ZNF282	7	q36.1	149195485	149226248	2.22953	0.0257786	0.276438	FALSE	FALSE
887	ENSG00000262814	MRPL12	17	q25.3	81703357	81707526	2.2269	0.0259541	0.27758	FALSE	FALSE
888	ENSG00000133961	NUMB	14	q24.3	73275107	73458617	2.2264	0.0259871	0.27758	FALSE	FALSE
889	ENSG00000100567	PSMA3	14	q23.1	58244831	58272012	2.22556	0.0260435	0.27758	FALSE	FALSE
890	ENSG00000196396	PTPN1	20	q13.13	50510321	50585241	2.22515	0.0260713	0.27758	FALSE	FALSE
891	ENSG00000112406	HECA	6	q24.1	139135112	139180802	2.22445	0.0261181	0.277899	FALSE	FALSE
892	ENSG00000261796	ISY1-RAB43	3	q21.3	129087575	129161036	2.2231	0.0262092	0.277987	FALSE	FALSE
893	ENSG00000248919	ATP5MF-PTCD1	7	q22.1	99419749	99466197	2.22307	0.0262112	0.277987	FALSE	FALSE
894	ENSG00000183955	KMT5A	12	q24.31	123383773	123409358	2.2226	0.0262426	0.278141	FALSE	FALSE
895	ENSG00000053372	MRTO4	1	p36.13	19251539	19260128	2.22146	0.0263195	0.278267	FALSE	FALSE
896	ENSG00000160683	CXCR5	11	q23.3	118883766	118897799	2.22117	0.0263393	0.278267	FALSE	FALSE
897	ENSG00000126003	PLAGL2	20	q11.21	32192503	32207791	2.22067	0.0263732	0.278446	FALSE	FALSE
898	ENSG00000106028	SSBP1	7	q34	141738321	141787922	2.21989	0.0264261	0.278763	FALSE	FALSE
899	ENSG00000149534	MS4A2	11	q12.1	60088261	60098466	2.21973	0.0264372	0.278763	FALSE	FALSE
900	ENSG00000069122	ADGRF5	6	p12.3	46852512	46954943	2.21934	0.0264638	0.278813	FALSE	FALSE
901	ENSG00000105738	SIPA1L3	19	q13.13	37907228	38208372	2.21819	0.0265419	0.279149	FALSE	FALSE
902	ENSG00000024526	DEPDC1	1	p31.3	68474152	68497221	2.21791	0.0265612	0.279173	FALSE	FALSE
903	ENSG00000072274	TFRC	3	q29	196027183	196082189	2.21651	0.0266565	0.279715	FALSE	FALSE
904	ENSG00000124243	BCAS4	20	q13.13	50794894	50882676	2.21563	0.0267169	0.279741	FALSE	FALSE
905	ENSG00000147689	FAM83A	8	q24.13	123178960	123210079	2.21426	0.0268107	0.279741	FALSE	FALSE
906	ENSG00000172531	PPP1CA	11	q13.2	67398183	67421183	2.21423	0.0268127	0.279741	FALSE	FALSE
907	ENSG00000076826	CAMSAP3	19	p13.2	7595902	7618304	2.21327	0.0268793	0.279741	FALSE	FALSE
908	ENSG00000134709	HOOK1	1	p32.1	59814786	59876378	2.21292	0.0269031	0.279741	FALSE	FALSE
909	ENSG00000173436	MINOS1	1	p36.13	19484403	19629821	2.21241	0.0269387	0.279741	FALSE	FALSE
910	ENSG00000114529	C3orf52	3	q13.2	112086335	112131004	2.21187	0.0269756	0.279741	FALSE	FALSE
911	ENSG00000161013	MGAT4B	5	q35.3	179797597	179806952	2.2118	0.0269806	0.279741	FALSE	FALSE
912	ENSG00000164889	SLC4A2	7	q36.1	151057210	151076527	2.21146	0.0270038	0.279741	FALSE	FALSE
913	ENSG00000125970	RALY	20	q11.22	33993646	34108308	2.21113	0.0270271	0.279769	FALSE	FALSE
914	ENSG00000171241	SHCBP1	16	q11.2	46580554	46621626	2.21031	0.0270835	0.279934	FALSE	FALSE
915	ENSG00000177425	PAWR	12	q21.2	79574979	79691097	2.20991	0.0271113	0.279934	FALSE	FALSE
916	ENSG00000163519	TRAT1	3	q13.13	108822698	108855005	2.2096	0.0271327	0.279979	FALSE	FALSE
917	ENSG00000196367	TRRAP	7	q22.1	98877933	99050831	2.20925	0.0271571	0.280054	FALSE	FALSE
918	ENSG00000116273	PHF13	1	p36.31	6613685	6624033	2.20809	0.0272382	0.280538	FALSE	FALSE
919	ENSG00000130164	LDLR	19	p13.2	11089362	11133816	2.20711	0.0273063	0.28065	FALSE	FALSE
920	ENSG00000113368	LMNB1	5	q23.2	126776623	126837020	2.20596	0.0273866	0.280833	FALSE	FALSE
921	ENSG00000181274	FRAT2	10	q24.1	97332497	97334709	2.20439	0.0274972	0.281614	FALSE	FALSE
922	ENSG00000186827	TNFRSF4	1	p36.33	1211326	1214138	2.20301	0.0275939	0.282076	FALSE	FALSE
923	ENSG00000142731	PLK4	4	q28.1	127880861	127899195	2.20161	0.0276928	0.282628	FALSE	FALSE
924	ENSG00000241685	ARPC1A	7	q22.1	99325910	99366262	2.20152	0.0276996	0.282628	FALSE	FALSE
925	ENSG00000049656	CLPTM1L	5	p15.33	1317744	1345099	2.20065	0.0277605	0.282859	FALSE	FALSE
926	ENSG00000087510	TFAP2C	20	q13.31	56629302	56639283	2.20012	0.0277982	0.282859	FALSE	FALSE
927	ENSG00000145911	N4BP3	5	q35.3	178113443	178126087	2.19991	0.0278135	0.282859	FALSE	FALSE
928	ENSG00000187735	TCEA1	8	q11.23	53966552	54022529	2.19919	0.0278645	0.283079	FALSE	FALSE
929	ENSG00000085719	CPNE3	8	q21.3	86514427	86561498	2.1982	0.0279347	0.283416	FALSE	FALSE
930	ENSG00000134871	COL4A2	13	q34	110305812	110513209	2.19807	0.0279444	0.283416	FALSE	FALSE
931	ENSG00000127080	IPPK	9	q22.31	92613184	92670265	2.1978	0.0279635	0.283416	FALSE	FALSE
932	ENSG00000147536	GINS4	8	p11.21	41529206	41545046	2.19774	0.0279678	0.283416	FALSE	FALSE
933	ENSG00000170619	COMMD5	8	q24.3	144841042	144853736	2.19751	0.027984	0.283416	FALSE	FALSE
934	ENSG00000104886	PLEKHJ1	19	p13.3	2230084	2237704	2.19611	0.0280838	0.283606	FALSE	FALSE
935	ENSG00000108179	PPIF	10	q22.3	79347469	79355337	2.19581	0.0281056	0.283606	FALSE	FALSE
936	ENSG00000169139	UBE2V2	8	q11.21	48008400	48064708	2.19568	0.028115	0.283606	FALSE	FALSE
937	ENSG00000167741	GGT6	17	p13.2	4556927	4560818	2.19567	0.0281154	0.283606	FALSE	FALSE
938	ENSG00000089060	SLC8B1	12	q24.13	113298759	113359493	2.19521	0.0281487	0.283606	FALSE	FALSE
939	ENSG00000197774	EME2	16	p13.3	1773207	1781708	2.1952	0.0281494	0.283606	FALSE	FALSE
940	ENSG00000106635	BCL7B	7	q11.23	73536356	73558002	2.19507	0.0281583	0.283606	FALSE	FALSE
941	ENSG00000204291	COL15A1	9	q22.33	98943179	99070792	2.19388	0.028244	0.284081	FALSE	FALSE
942	ENSG00000155096	AZIN1	8	q22.3	102826357	102893864	2.19361	0.0282635	0.284081	FALSE	FALSE
943	ENSG00000169679	BUB1	2	q13	110637698	110678114	2.19093	0.0284572	0.285219	FALSE	FALSE
944	ENSG00000115221	ITGB6	2	q24.2	160099666	160200313	2.19068	0.028475	0.285219	FALSE	FALSE
945	ENSG00000169682	SPNS1	16	p11.2	28974221	28984548	2.18977	0.0285407	0.285387	FALSE	FALSE
946	ENSG00000155100	OTUD6B	8	q21.3	91070196	91087095	2.18808	0.028664	0.286413	FALSE	FALSE
947	ENSG00000131351	HAUS8	19	p13.11	17049729	17075625	2.18778	0.0286857	0.286455	FALSE	FALSE
948	ENSG00000188807	TMEM201	1	p36.22	9588922	9614873	2.18527	0.0288694	0.287493	FALSE	FALSE
949	ENSG00000119969	HELLS	10	q23.33	94501434	94613905	2.18516	0.0288772	0.287493	FALSE	FALSE
950	ENSG00000117090	SLAMF1	1	q23.3	160608100	160647295	2.18468	0.028912	0.287665	FALSE	FALSE
951	ENSG00000179562	GCC1	7	q32.1	127580618	127593611	2.1839	0.0289694	0.288004	FALSE	FALSE
952	ENSG00000241468	ATP5MF	7	q22.1	99448475	99466331	2.18316	0.0290238	0.288004	FALSE	FALSE
953	ENSG00000063244	U2AF2	19	q13.42	55654146	55674715	2.18283	0.0290486	0.288004	FALSE	FALSE
954	ENSG00000181467	RAP2B	3	q25.2	153162270	153170620	2.18197	0.0291118	0.288007	FALSE	FALSE
955	ENSG00000102898	NUTF2	16	q22.1	67846732	67872567	2.1816	0.029139	0.288007	FALSE	FALSE
956	ENSG00000073111	MCM2	3	q21.3	127598223	127622436	2.18091	0.0291898	0.288007	FALSE	FALSE
957	ENSG00000164087	POC1A	3	p21.2	52075253	52154690	2.18084	0.0291955	0.288007	FALSE	FALSE
958	ENSG00000169718	DUS1L	17	q25.3	82057506	82065887	2.17992	0.0292632	0.288007	FALSE	FALSE
959	ENSG00000163293	NIPAL1	4	p12	47914142	48040173	2.17964	0.0292843	0.288007	FALSE	FALSE
960	ENSG00000101336	HCK	20	q11.21	32052188	32101856	2.17847	0.0293708	0.288007	FALSE	FALSE
961	ENSG00000258691	AL355102.2	14	q32.2	96204844	96263929	2.17822	0.0293899	0.288007	FALSE	FALSE
962	ENSG00000090372	STRN4	19	q13.32	46719507	46746994	2.17763	0.0294333	0.288007	FALSE	FALSE
963	ENSG00000070190	DAPP1	4	q23	99816833	99870154	2.17762	0.0294341	0.288007	FALSE	FALSE
964	ENSG00000158869	FCER1G	1	q23.3	161215234	161220699	2.17643	0.0295229	0.288007	FALSE	FALSE
965	ENSG00000196419	XRCC6	22	q13.2	41621119	41664048	2.17594	0.0295599	0.288007	FALSE	FALSE
966	ENSG00000254402	LRRC24	8	q24.3	144522377	144527032	2.17569	0.0295782	0.288007	FALSE	FALSE
967	ENSG00000136153	LMO7	13	q22.2	75620434	75859870	2.17423	0.0296876	0.288007	FALSE	FALSE
968	ENSG00000134755	DSC2	18	q12.1	31058840	31102522	2.174	0.0297049	0.288007	FALSE	FALSE
969	ENSG00000162302	RPS6KA4	11	q13.1	64359148	64372215	2.17365	0.0297315	0.288007	FALSE	FALSE
970	ENSG00000105122	RASAL3	19	p13.12	15451624	15464571	2.17338	0.0297517	0.288007	FALSE	FALSE
971	ENSG00000124145	SDC4	20	q13.12	45325288	45348424	2.1732	0.0297656	0.288007	FALSE	FALSE
972	ENSG00000133422	MORC2	22	q12.2	30925130	30968298	2.173	0.0297804	0.288007	FALSE	FALSE
973	ENSG00000167670	CHAF1A	19	p13.3	4402662	4445018	2.17293	0.0297858	0.288007	FALSE	FALSE
974	ENSG00000100902	PSMA6	14	q13.2	35278633	35317493	2.17268	0.0298044	0.288007	FALSE	FALSE
975	ENSG00000167114	SLC27A4	9	q34.11	128340646	128361470	2.17219	0.0298417	0.288007	FALSE	FALSE
976	ENSG00000008517	IL32	16	p13.3	3065297	3082192	2.17159	0.0298864	0.288181	FALSE	FALSE
977	ENSG00000186174	BCL9L	11	q23.3	118893875	118925608	2.17148	0.0298948	0.288181	FALSE	FALSE
978	ENSG00000196352	CD55	1	q32.2	207321376	207386804	2.1712	0.029916	0.288204	FALSE	FALSE
979	ENSG00000144130	NT5DC4	2	q14.1	112721486	112742879	2.17079	0.0299468	0.288204	FALSE	FALSE
980	ENSG00000148459	PDSS1	10	p12.1	26697659	26746798	2.1706	0.0299614	0.288204	FALSE	FALSE
981	ENSG00000176092	CRYBG2	1	p36.11	26321698	26360080	2.17033	0.029982	0.288204	FALSE	FALSE
982	ENSG00000110448	CD5	11	q12.2	61102395	61127852	2.17029	0.029985	0.288204	FALSE	FALSE
983	ENSG00000162607	USP1	1	p31.3	62436297	62451804	2.16967	0.0300318	0.288247	FALSE	FALSE
984	ENSG00000250479	CHCHD10	22	q11.23	23765834	23768443	2.16851	0.0301197	0.288485	FALSE	FALSE
985	ENSG00000095906	NUBP2	16	p13.3	1782901	1789191	2.16722	0.0302183	0.288918	FALSE	FALSE
986	ENSG00000127922	SEM1	7	q21.3	96481626	96709891	2.16721	0.0302189	0.288918	FALSE	FALSE
987	ENSG00000104341	LAPTM4B	8	q22.1	97775057	97853013	2.16625	0.0302917	0.288974	FALSE	FALSE
988	ENSG00000136908	DPM2	9	q34.11	127935099	127938484	2.16578	0.0303279	0.288974	FALSE	FALSE
989	ENSG00000035720	STAP1	4	q13.2	67558728	67607337	2.16552	0.030348	0.288974	FALSE	FALSE
990	ENSG00000124216	SNAI1	20	q13.13	49982999	49988886	2.16505	0.0303839	0.288974	FALSE	FALSE
991	ENSG00000132294	EFR3A	8	q24.22	131904088	132013642	2.16489	0.0303964	0.288974	FALSE	FALSE
992	ENSG00000101412	E2F1	20	q11.22	33675683	33686404	2.16395	0.0304682	0.288974	FALSE	FALSE
993	ENSG00000165629	ATP5F1C	10	p14	7788129	7807815	2.16346	0.0305057	0.288974	FALSE	FALSE
994	ENSG00000169627	BOLA2B	16	p11.2	30192934	30194306	2.16342	0.0305089	0.288974	FALSE	FALSE
995	ENSG00000198492	YTHDF2	1	p35.3	28736621	28769775	2.16282	0.0305552	0.288974	FALSE	FALSE
996	ENSG00000170876	TMEM43	3	p25.1	14124940	14143679	2.16193	0.0306233	0.288974	FALSE	FALSE
997	ENSG00000125454	SLC25A19	17	q25.1	75272981	75289510	2.16171	0.0306404	0.288974	FALSE	FALSE
998	ENSG00000105438	KDELR1	19	q13.33	48382570	48391553	2.16146	0.0306601	0.288974	FALSE	FALSE
999	ENSG00000107968	MAP3K8	10	p11.23	30433937	30461833	2.16143	0.030662	0.288974	FALSE	FALSE
1000	ENSG00000255663	AP002373.1	11	q23.2	114400682	114443932	2.16047	0.030736	0.288974	FALSE	FALSE
1001	ENSG00000127526	SLC35E1	19	p13.11	16549831	16572382	2.16022	0.0307554	0.288974	FALSE	FALSE
1002	ENSG00000172243	CLEC7A	12	p13.2	10116777	10130258	2.16021	0.0307563	0.288974	FALSE	FALSE
1003	ENSG00000078081	LAMP3	3	q27.1	183122213	183163839	2.15672	0.0310275	0.290896	FALSE	FALSE
1004	ENSG00000116198	CEP104	1	p36.32	3812081	3857214	2.156	0.0310837	0.291256	FALSE	FALSE
1005	ENSG00000242372	EIF6	20	q11.22	35278911	35284985	2.15577	0.0311019	0.29126	FALSE	FALSE
1006	ENSG00000167967	E4F1	16	p13.3	2223566	2235742	2.15514	0.0311508	0.291309	FALSE	FALSE
1007	ENSG00000132510	KDM6B	17	p13.1	7839904	7854796	2.15483	0.0311751	0.291309	FALSE	FALSE
1008	ENSG00000151388	ADAMTS12	5	p13.2	33523535	33892192	2.15426	0.0312201	0.291536	FALSE	FALSE
1009	ENSG00000118526	TCF21	6	q23.2	133889138	133895553	2.15371	0.0312632	0.291754	FALSE	FALSE
1010	ENSG00000184557	SOCS3	17	q25.3	78356778	78360077	2.15257	0.0313526	0.292148	FALSE	FALSE
1011	ENSG00000213551	DNAJC9	10	q22.2	73183362	73248862	2.15248	0.0313597	0.292148	FALSE	FALSE
1012	ENSG00000154839	SKA1	18	q21.1	50374995	50394173	2.15188	0.0314066	0.292148	FALSE	FALSE
1013	ENSG00000213186	TRIM59	3	q25.33	160432445	160485773	2.15122	0.0314592	0.292374	FALSE	FALSE
1014	ENSG00000186197	EDARADD	1	q42.3	236348257	236502915	2.15108	0.0314702	0.292374	FALSE	FALSE
1015	ENSG00000136261	BZW2	7	p21.1	16646131	16706523	2.15024	0.0315362	0.292821	FALSE	FALSE
1016	ENSG00000187116	LILRA5	19	q13.42	54307070	54313139	2.14926	0.0316139	0.293189	FALSE	FALSE
1017	ENSG00000188986	NELFB	9	q34.3	137255173	137273546	2.14826	0.0316934	0.29345	FALSE	FALSE
1018	ENSG00000113263	ITK	5	q33.3	157142933	157255191	2.14788	0.0317231	0.29356	FALSE	FALSE
1019	ENSG00000119669	IRF2BPL	14	q24.3	77024543	77028699	2.1441	0.0320248	0.295292	FALSE	FALSE
1020	ENSG00000079805	DNM2	19	p13.2	10718079	10833488	2.14339	0.0320815	0.295292	FALSE	FALSE
1021	ENSG00000128165	ADM2	22	q13.33	50481556	50486440	2.14323	0.0320945	0.295292	FALSE	FALSE
1022	ENSG00000169418	NPR1	1	q21.3	153678637	153693992	2.14312	0.0321033	0.295292	FALSE	FALSE
1023	ENSG00000086548	CEACAM6	19	q13.2	41750977	41772208	2.1414	0.0322415	0.295765	FALSE	FALSE
1024	ENSG00000133597	ADCK2	7	q34	140673153	140696261	2.1413	0.0322499	0.295765	FALSE	FALSE
1025	ENSG00000146826	C7orf43	7	q22.1	100154420	100158715	2.14017	0.0323407	0.296114	FALSE	FALSE
1026	ENSG00000159792	PSKH1	16	q22.1	67893272	67929678	2.13993	0.0323601	0.296114	FALSE	FALSE
1027	ENSG00000104442	ARMC1	8	q13.1	65602456	65634217	2.13877	0.032454	0.296336	FALSE	FALSE
1028	ENSG00000165490	DDIAS	11	q14.1	82899975	82958277	2.13837	0.0324867	0.296338	FALSE	FALSE
1029	ENSG00000006451	RALA	7	p14.1	39623483	39708124	2.13822	0.0324991	0.296338	FALSE	FALSE
1030	ENSG00000169692	AGPAT2	9	q34.3	136673143	136687423	2.13767	0.0325436	0.296338	FALSE	FALSE
1031	ENSG00000143816	WNT9A	1	q42.13	227918656	227947898	2.13763	0.0325471	0.296338	FALSE	FALSE
1032	ENSG00000100280	AP1B1	22	q12.2	29327680	29423179	2.13715	0.0325855	0.296358	FALSE	FALSE
1033	ENSG00000085491	SLC25A24	1	p13.3	108134036	108200849	2.13521	0.0327436	0.297376	FALSE	FALSE
1034	ENSG00000111912	NCOA7	6	q22.31	125781161	125932030	2.13511	0.0327517	0.297376	FALSE	FALSE
1035	ENSG00000214706	IFRD2	3	p21.31	50287732	50292918	2.13401	0.0328417	0.297698	FALSE	FALSE
1036	ENSG00000139835	GRTP1	13	q34	113324164	113364148	2.13375	0.0328633	0.297729	FALSE	FALSE
1037	ENSG00000171346	KRT15	17	q21.2	41513743	41522529	2.13234	0.0329791	0.298542	FALSE	FALSE
1038	ENSG00000116285	ERRFI1	1	p36.23	8004404	8026308	2.13118	0.0330743	0.299025	FALSE	FALSE
1039	ENSG00000100296	THOC5	22	q12.2	29505879	29555216	2.13055	0.0331264	0.299122	FALSE	FALSE
1040	ENSG00000132463	GRSF1	4	q13.3	70815782	70839945	2.13023	0.0331528	0.299196	FALSE	FALSE
1041	ENSG00000109089	CDR2L	17	q25.1	74987632	75005800	2.12915	0.0332423	0.299673	FALSE	FALSE
1042	ENSG00000104388	RAB2A	8	q12.1	60516857	60623627	2.12846	0.033299	0.29993	FALSE	FALSE
1043	ENSG00000140285	FGF7	15	q21.2	49423096	49488775	2.12795	0.0333409	0.29993	FALSE	FALSE
1044	ENSG00000167644	C19orf33	19	q13.2	38304161	38305009	2.12773	0.0333591	0.29993	FALSE	FALSE
1045	ENSG00000198912	C1orf174	1	p36.32	3889125	3900293	2.1277	0.0333621	0.29993	FALSE	FALSE
1046	ENSG00000160654	CD3G	11	q23.3	118344344	118355161	2.12716	0.0334067	0.300062	FALSE	FALSE
1047	ENSG00000125898	FAM110A	20	p13	833715	857463	2.12612	0.0334936	0.300618	FALSE	FALSE
1048	ENSG00000130592	LSP1	11	p15.5	1852970	1892267	2.1255	0.0335447	0.300912	FALSE	FALSE
1049	ENSG00000149115	TNKS1BP1	11	q12.1	57299638	57324952	2.12311	0.0337446	0.301599	FALSE	FALSE
1050	ENSG00000101193	GID8	20	q13.33	62938119	62948475	2.12292	0.0337601	0.301599	FALSE	FALSE
1051	ENSG00000101003	GINS1	20	p11.21	25407727	25452628	2.12289	0.0337627	0.301599	FALSE	FALSE
1052	ENSG00000087074	PPP1R15A	19	q13.33	48872392	48876057	2.12275	0.0337748	0.301599	FALSE	FALSE
1053	ENSG00000148335	NTMT1	9	q34.11	129608884	129636131	2.1218	0.0338544	0.301599	FALSE	FALSE
1054	ENSG00000167904	TMEM68	8	q12.1	55696424	55773407	2.1218	0.033855	0.301599	FALSE	FALSE
1055	ENSG00000181284	TMEM102	17	p13.1	7435443	7437679	2.12144	0.033885	0.301599	FALSE	FALSE
1056	ENSG00000156413	FUT6	19	p13.3	5830610	5839731	2.12137	0.033891	0.301599	FALSE	FALSE
1057	ENSG00000254470	AP5B1	11	q13.1	65775893	65780802	2.12129	0.033897	0.301599	FALSE	FALSE
1058	ENSG00000137078	SIT1	9	p13.3	35649295	35650950	2.12031	0.0339795	0.30167	FALSE	FALSE
1059	ENSG00000174950	CD164L2	1	p36.11	27379176	27383380	2.11993	0.0340121	0.30167	FALSE	FALSE
1060	ENSG00000133816	MICAL2	11	p15.3	12094008	12359144	2.11897	0.0340927	0.30167	FALSE	FALSE
1061	ENSG00000022567	SLC45A4	8	q24.3	141207166	141308305	2.11797	0.0341775	0.301803	FALSE	FALSE
1062	ENSG00000196182	STK40	1	p34.3	36339624	36385896	2.11736	0.0342291	0.302096	FALSE	FALSE
1063	ENSG00000024422	EHD2	19	q13.33	47713343	47743134	2.11663	0.0342913	0.302207	FALSE	FALSE
1064	ENSG00000110723	EXPH5	11	q22.3	108505431	108593738	2.11656	0.0342969	0.302207	FALSE	FALSE
1065	ENSG00000124731	TREM1	6	p21.1	41267926	41286719	2.11612	0.0343344	0.302213	FALSE	FALSE
1066	ENSG00000134453	RBM17	10	p15.1	6088987	6117457	2.11571	0.0343691	0.302249	FALSE	FALSE
1067	ENSG00000159055	MIS18A	21	q22.11	32268219	32279069	2.11524	0.0344092	0.302249	FALSE	FALSE
1068	ENSG00000186891	TNFRSF18	1	p36.33	1203508	1206691	2.11504	0.0344265	0.302249	FALSE	FALSE
1069	ENSG00000169508	GPR183	13	q32.3	99294530	99307405	2.11491	0.0344378	0.302249	FALSE	FALSE
1070	ENSG00000254986	DPP3	11	q13.2	66480013	66509657	2.11478	0.034449	0.302249	FALSE	FALSE
1071	ENSG00000117505	DR1	1	p22.1	93345888	93369498	2.11399	0.0345162	0.302611	FALSE	FALSE
1072	ENSG00000099992	TBC1D10A	22	q12.2	30291990	30327046	2.11332	0.0345736	0.302827	FALSE	FALSE
1073	ENSG00000168061	SAC3D1	11	q13.1	65040901	65044828	2.11303	0.034598	0.302827	FALSE	FALSE
1074	ENSG00000217930	PAM16	16	p13.3	4331549	4355607	2.11224	0.0346656	0.302855	FALSE	FALSE
1075	ENSG00000148158	SNX30	9	q32	112750838	112881671	2.11224	0.0346658	0.302855	FALSE	FALSE
1076	ENSG00000105085	MED26	19	p13.11	16574907	16629062	2.1106	0.0348069	0.303402	FALSE	FALSE
1077	ENSG00000255398	HCAR3	12	q24.31	122714756	122716892	2.11051	0.034814	0.303402	FALSE	FALSE
1078	ENSG00000064601	CTSA	20	q13.12	45890144	45898820	2.10999	0.0348592	0.303491	FALSE	FALSE
1079	ENSG00000178718	RPP25	15	q24.2	74954416	74957464	2.1098	0.0348757	0.303491	FALSE	FALSE
1080	ENSG00000013725	CD6	11	q12.2	60971680	61020377	2.10946	0.0349051	0.303491	FALSE	FALSE
1081	ENSG00000048828	FAM120A	9	q22.31	93451722	93566107	2.10864	0.0349757	0.303783	FALSE	FALSE
1082	ENSG00000101213	PTK6	20	q13.33	63528001	63537370	2.10833	0.0350026	0.303856	FALSE	FALSE
1083	ENSG00000104856	RELB	19	q13.32	45001430	45038198	2.10664	0.0351487	0.304374	FALSE	FALSE
1084	ENSG00000054967	RELT	11	q13.4	73376264	73397474	2.10646	0.0351642	0.304374	FALSE	FALSE
1085	ENSG00000158158	CNNM4	2	q11.2	96760902	96811891	2.10635	0.0351735	0.304374	FALSE	FALSE
1086	ENSG00000118898	PPL	16	p13.3	4882507	4960741	2.10635	0.0351736	0.304374	FALSE	FALSE
1087	ENSG00000140832	MARVELD3	16	q22.2	71626161	71642114	2.1055	0.0352482	0.304603	FALSE	FALSE
1088	ENSG00000117407	ARTN	1	p34.1	43933320	43937241	2.10531	0.0352646	0.304603	FALSE	FALSE
1089	ENSG00000131584	ACAP3	1	p36.33	1292376	1309609	2.10456	0.03533	0.304603	FALSE	FALSE
1090	ENSG00000023909	GCLM	1	p22.1	93885205	93909456	2.10281	0.0354825	0.305116	FALSE	FALSE
1091	ENSG00000149503	INCENP	11	q12.3	62123973	62153163	2.10257	0.0355032	0.305134	FALSE	FALSE
1092	ENSG00000122958	VPS26A	10	q22.1	69123512	69172861	2.10096	0.0356448	0.306123	FALSE	FALSE
1093	ENSG00000164078	MST1R	3	p21.31	49887002	49903873	2.09937	0.035784	0.306643	FALSE	FALSE
1094	ENSG00000182307	C8orf33	8	q24.3	145052378	145066685	2.09888	0.0358275	0.306643	FALSE	FALSE
1095	ENSG00000240849	TMEM189	20	q13.13	50118254	50153734	2.0972	0.0359755	0.30723	FALSE	FALSE
1096	ENSG00000157557	ETS2	21	q22.2	38805307	38824955	2.09717	0.0359789	0.30723	FALSE	FALSE
1097	ENSG00000175634	RPS6KB2	11	q13.2	67428460	67435408	2.09705	0.0359895	0.30723	FALSE	FALSE
1098	ENSG00000173846	PLK3	1	p34.1	44800225	44805990	2.09652	0.0360359	0.30723	FALSE	FALSE
1099	ENSG00000155158	TTC39B	9	p22.3	15163622	15307360	2.09619	0.0360654	0.30723	FALSE	FALSE
1100	ENSG00000148229	POLE3	9	q32	113407235	113410672	2.09469	0.0361987	0.307257	FALSE	FALSE
1101	ENSG00000055130	CUL1	7	q36.1	148697914	148801036	2.09465	0.0362021	0.307257	FALSE	FALSE
1102	ENSG00000104980	TIMM44	19	p13.2	7926718	7943920	2.09353	0.0363017	0.307487	FALSE	FALSE
1103	ENSG00000168439	STIP1	11	q13.1	64185272	64204543	2.09245	0.0363984	0.307664	FALSE	FALSE
1104	ENSG00000166888	STAT6	12	q13.3	57095408	57132139	2.0923	0.0364116	0.307664	FALSE	FALSE
1105	ENSG00000110400	NECTIN1	11	q23.3	119623408	119729084	2.09201	0.0364377	0.307664	FALSE	FALSE
1106	ENSG00000100739	BDKRB1	14	q32.2	96255824	96268967	2.09049	0.0365742	0.308045	FALSE	FALSE
1107	ENSG00000183576	SETD3	14	q32.2	99397746	99480889	2.09002	0.0366156	0.308236	FALSE	FALSE
1108	ENSG00000164830	OXR1	8	q23.1	106359476	106752694	2.0897	0.0366448	0.308247	FALSE	FALSE
1109	ENSG00000148110	MFSD14B	9	q22.32	94374551	94461042	2.0893	0.0366809	0.308247	FALSE	FALSE
1110	ENSG00000135127	BICDL1	12	q24.23	119989869	120094494	2.08917	0.036692	0.308247	FALSE	FALSE
1111	ENSG00000166347	CYB5A	18	q22.3	74250847	74292016	2.08821	0.0367788	0.308679	FALSE	FALSE
1112	ENSG00000250644	AC068580.4	11	p15.5	1734821	1763954	2.08784	0.0368122	0.308782	FALSE	FALSE
1113	ENSG00000132746	ALDH3B2	11	q13.2	67662162	67681200	2.08707	0.0368817	0.308915	FALSE	FALSE
1114	ENSG00000100889	PCK2	14	q11.2	24094053	24110598	2.08612	0.0369679	0.309297	FALSE	FALSE
1115	ENSG00000180233	ZNRF2	7	p14.3	30284307	30367692	2.08492	0.0370767	0.309623	FALSE	FALSE
1116	ENSG00000169908	TM4SF1	3	q25.1	149369022	149377865	2.08461	0.0371046	0.309623	FALSE	FALSE
1117	ENSG00000125872	LRRN4	20	p12.3	6040778	6054049	2.08425	0.0371373	0.309623	FALSE	FALSE
1118	ENSG00000160877	NACC1	19	p13.13	13118103	13141141	2.08423	0.0371389	0.309623	FALSE	FALSE
1119	ENSG00000121797	CCRL2	3	p21.31	46407163	46412997	2.08336	0.0372184	0.310129	FALSE	FALSE
1120	ENSG00000111707	SUDS3	12	q24.23	118376380	118418031	2.0806	0.0374709	0.311037	FALSE	FALSE
1121	ENSG00000161980	POLR3K	16	p13.3	46407	53628	2.08036	0.0374926	0.311037	FALSE	FALSE
1122	ENSG00000100075	SLC25A1	22	q11.21	19175575	19178830	2.07887	0.0376289	0.311964	FALSE	FALSE
1123	ENSG00000139083	ETV6	12	p13.2	11649854	11895402	2.07867	0.0376479	0.311965	FALSE	FALSE
1124	ENSG00000136068	FLNB	3	p14.3	58008400	58172251	2.07788	0.0377209	0.312411	FALSE	FALSE
1125	ENSG00000160570	DEDD2	19	q13.2	42198598	42220140	2.07606	0.0378885	0.313063	FALSE	FALSE
1126	ENSG00000103495	MAZ	16	p11.2	29806106	29811164	2.07599	0.037895	0.313063	FALSE	FALSE
1127	ENSG00000197077	KIAA1671	22	q11.23	24952730	25197448	2.07376	0.0381015	0.313999	FALSE	FALSE
1128	ENSG00000116685	KIAA2013	1	p36.22	11919591	11926428	2.07374	0.0381039	0.313999	FALSE	FALSE
1129	ENSG00000138160	KIF11	10	q23.33	92593286	92655395	2.07159	0.0383033	0.315151	FALSE	FALSE
1130	ENSG00000175073	VCPIP1	8	q13.1	66628487	66667217	2.06956	0.0384933	0.315937	FALSE	FALSE
1131	ENSG00000257923	CUX1	7	q22.1	101815904	102283958	2.06679	0.0387535	0.317438	FALSE	FALSE
1132	ENSG00000005007	UPF1	19	p13.11	18831938	18868236	2.06621	0.0388091	0.31759	FALSE	FALSE
1133	ENSG00000116922	C1orf109	1	p34.3	37681570	37692249	2.06548	0.0388772	0.317863	FALSE	FALSE
1134	ENSG00000162511	LAPTM5	1	p35.2	30732469	30757820	2.06542	0.0388828	0.317863	FALSE	FALSE
1135	ENSG00000077549	CAPZB	1	p36.13	19338776	19485539	2.06296	0.0391167	0.319139	FALSE	FALSE
1136	ENSG00000136280	CCM2	7	p13	44999475	45076469	2.06296	0.0391168	0.319139	FALSE	FALSE
1137	ENSG00000147604	RPL7	8	q21.11	73290267	73295789	2.06235	0.0391747	0.319294	FALSE	FALSE
1138	ENSG00000118513	MYB	6	q23.3	135181315	135219173	2.06161	0.0392452	0.31951	FALSE	FALSE
1139	ENSG00000007080	CCDC124	19	p13.11	17933016	17943991	2.05851	0.0395412	0.321224	FALSE	FALSE
1140	ENSG00000131165	CHMP1A	16	q24.3	89644431	89657845	2.05833	0.0395584	0.321224	FALSE	FALSE
1141	ENSG00000156970	BUB1B	15	q15.1	40161023	40221136	2.05823	0.0395681	0.321224	FALSE	FALSE
1142	ENSG00000099904	ZDHHC8	22	q11.21	20129456	20148007	2.05797	0.0395931	0.321268	FALSE	FALSE
1143	ENSG00000075240	GRAMD4	22	q13.31	46576012	46679790	2.05725	0.039662	0.321525	FALSE	FALSE
1144	ENSG00000167183	PRR15L	17	q21.32	47951967	47957878	2.05703	0.0396836	0.321525	FALSE	FALSE
1145	ENSG00000198805	PNP	14	q11.2	20468954	20477094	2.0557	0.0398114	0.322363	FALSE	FALSE
1146	ENSG00000113569	NUP155	5	p13.2	37288137	37371181	2.05464	0.0399134	0.322909	FALSE	FALSE
1147	ENSG00000156795	WDYHV1	8	q24.13	123416725	123470028	2.05321	0.0400527	0.323876	FALSE	FALSE
1148	ENSG00000122641	INHBA	7	p14.1	41667168	41705834	2.05183	0.0401861	0.324635	FALSE	FALSE
1149	ENSG00000142675	CNKSR1	1	p36.11	26177403	26189886	2.05125	0.0402425	0.324755	FALSE	FALSE
1150	ENSG00000105640	RPL18A	19	p13.11	17859876	17864153	2.05097	0.04027	0.324755	FALSE	FALSE
1151	ENSG00000100522	GNPNAT1	14	q22.1	52775194	52791668	2.0505	0.0403153	0.324755	FALSE	FALSE
1152	ENSG00000123064	DDX54	12	q24.13	113157174	113185479	2.05032	0.0403335	0.324755	FALSE	FALSE
1153	ENSG00000119787	ATL2	2	p22.1	38294880	38377285	2.0503	0.040335	0.324755	FALSE	FALSE
1154	ENSG00000101216	GMEB2	20	q13.33	63587602	63627041	2.0497	0.0403939	0.324874	FALSE	FALSE
1155	ENSG00000085415	SEH1L	18	p11.21	12947133	12987536	2.04885	0.0404766	0.32538	FALSE	FALSE
1156	ENSG00000174946	GPR171	3	q25.1	151197832	151203201	2.04737	0.0406218	0.326325	FALSE	FALSE
1157	ENSG00000110057	UNC93B1	11	q13.2	67991104	68004982	2.04724	0.0406341	0.326325	FALSE	FALSE
1158	ENSG00000189091	SF3B3	16	q22.1	70523788	70577670	2.04619	0.0407377	0.326825	FALSE	FALSE
1159	ENSG00000142178	SIK1	21	q22.3	43414483	43427189	2.04603	0.0407537	0.326825	FALSE	FALSE
1160	ENSG00000188229	TUBB4B	9	q34.3	137241213	137243707	2.0459	0.0407659	0.326825	FALSE	FALSE
1161	ENSG00000111641	NOP2	12	p13.31	6556863	6568691	2.0458	0.0407764	0.326825	FALSE	FALSE
1162	ENSG00000116649	SRM	1	p36.22	11054584	11060024	2.04416	0.040938	0.327644	FALSE	FALSE
1163	ENSG00000100294	MCAT	22	q13.2	43132206	43143394	2.04311	0.041042	0.327836	FALSE	FALSE
1164	ENSG00000116824	CD2	1	p13.1	116754385	116769228	2.04263	0.0410892	0.32788	FALSE	FALSE
1165	ENSG00000130560	UBAC1	9	q34.3	135932969	135961380	2.04191	0.0411609	0.328147	FALSE	FALSE
1166	ENSG00000185338	SOCS1	16	p13.13	11254405	11256200	2.04096	0.0412547	0.328495	FALSE	FALSE
1167	ENSG00000168907	PLA2G4F	15	q15.1	42139034	42156636	2.04067	0.0412833	0.328495	FALSE	FALSE
1168	ENSG00000165272	AQP3	9	p13.3	33441154	33447633	2.04019	0.0413312	0.328495	FALSE	FALSE
1169	ENSG00000123136	DDX39A	19	p13.12	14408819	14419383	2.03995	0.0413553	0.328495	FALSE	FALSE
1170	ENSG00000133985	TTC9	14	q24.2	70641787	70675360	2.03974	0.0413758	0.328495	FALSE	FALSE
1171	ENSG00000170909	OSCAR	19	q13.42	54094668	54102692	2.03965	0.0413847	0.328495	FALSE	FALSE
1172	ENSG00000157800	SLC37A3	7	q34	140293693	140404433	2.03901	0.0414487	0.328685	FALSE	FALSE
1173	ENSG00000186407	CD300E	17	q25.1	74609887	74623738	2.03828	0.0415223	0.328866	FALSE	FALSE
1174	ENSG00000121039	RDH10	8	q21.11	73294612	73325281	2.0369	0.0416596	0.329151	FALSE	FALSE
1175	ENSG00000141965	FEM1A	19	p13.3	4791681	4801273	2.03654	0.0416962	0.329151	FALSE	FALSE
1176	ENSG00000073169	SELENOO	22	q13.33	50200979	50217616	2.03645	0.0417047	0.329151	FALSE	FALSE
1177	ENSG00000187555	USP7	16	p13.2	8892094	8964514	2.03642	0.0417081	0.329151	FALSE	FALSE
1178	ENSG00000119616	FCF1	14	q24.3	74713144	74738620	2.03588	0.0417629	0.329263	FALSE	FALSE
1179	ENSG00000125656	CLPP	19	p13.3	6361452	6368910	2.03579	0.0417719	0.329263	FALSE	FALSE
1180	ENSG00000043462	LCP2	5	q35.1	170246237	170298227	2.03533	0.0418174	0.329263	FALSE	FALSE
1181	ENSG00000147799	ARHGAP39	8	q24.3	144529179	144605816	2.03526	0.0418251	0.329263	FALSE	FALSE
1182	ENSG00000114491	UMPS	3	q21.2	124730366	124749273	2.0349	0.0418607	0.329263	FALSE	FALSE
1183	ENSG00000226650	KIF4B	5	q33.2	155013755	155018132	2.03474	0.0418771	0.329263	FALSE	FALSE
1184	ENSG00000058085	LAMC2	1	q25.3	183186238	183244900	2.03436	0.0419154	0.329263	FALSE	FALSE
1185	ENSG00000047249	ATP6V1H	8	q11.23	53715557	53843558	2.03384	0.0419672	0.329263	FALSE	FALSE
1186	ENSG00000164134	NAA15	4	q31.1	139301455	139420033	2.03344	0.0420084	0.329263	FALSE	FALSE
1187	ENSG00000088808	PPP1R13B	14	q32.33	103733195	103847590	2.0326	0.0420929	0.329263	FALSE	FALSE
1188	ENSG00000185187	SIGIRR	11	p15.5	405716	417455	2.03249	0.0421036	0.329263	FALSE	FALSE
1189	ENSG00000033100	CHPF2	7	q36.1	151232489	151238827	2.03182	0.0421715	0.329521	FALSE	FALSE
1190	ENSG00000118503	TNFAIP3	6	q23.3	137867188	137883312	2.03177	0.0421767	0.329521	FALSE	FALSE
1191	ENSG00000084093	REST	4	q12	56907876	56966678	2.03022	0.042334	0.32974	FALSE	FALSE
1192	ENSG00000131149	GSE1	16	q24.1	85169525	85676204	2.03006	0.0423505	0.32974	FALSE	FALSE
1193	ENSG00000145545	SRD5A1	5	p15.31	6633343	6674386	2.02986	0.0423711	0.32974	FALSE	FALSE
1194	ENSG00000132170	PPARG	3	p25.2	12287368	12434356	2.02892	0.0424662	0.330054	FALSE	FALSE
1195	ENSG00000173715	C11orf80	11	q13.2	66744451	66843328	2.02831	0.0425289	0.330228	FALSE	FALSE
1196	ENSG00000075275	CELSR1	22	q13.31	46360834	46537170	2.0277	0.042591	0.330554	FALSE	FALSE
1197	ENSG00000164086	DUSP7	3	p21.2	52048919	52056550	2.02749	0.042612	0.33056	FALSE	FALSE
1198	ENSG00000187522	HSPA14	10	p13	14838164	14871741	2.02686	0.0426763	0.33059	FALSE	FALSE
1199	ENSG00000138279	ANXA7	10	q22.2	73375101	73414076	2.02596	0.0427688	0.330739	FALSE	FALSE
1200	ENSG00000122952	ZWINT	10	q21.1	56357228	56361275	2.02589	0.0427761	0.330739	FALSE	FALSE
1201	ENSG00000163811	WDR43	2	p23.2	28894643	28948222	2.02568	0.0427978	0.330751	FALSE	FALSE
1202	ENSG00000167635	ZNF146	19	q13.12	36214602	36238774	2.02542	0.0428239	0.330796	FALSE	FALSE
1203	ENSG00000175602	CCDC85B	11	q13.1	65890112	65891635	2.02473	0.0428949	0.330988	FALSE	FALSE
1204	ENSG00000160087	UBE2J2	1	p36.33	1253909	1273885	2.02294	0.0430794	0.331677	FALSE	FALSE
1205	ENSG00000117676	RPS6KA1	1	p36.11	26529761	26575030	2.02183	0.0431934	0.332243	FALSE	FALSE
1206	ENSG00000167286	CD3D	11	q23.3	118338954	118342744	2.02133	0.0432458	0.33249	FALSE	FALSE
1207	ENSG00000136522	MRPL47	3	q26.33	179588285	179604654	2.01913	0.043474	0.33334	FALSE	FALSE
1208	ENSG00000139734	DIAPH3	13	q21.2	59665583	60163987	2.01892	0.0434952	0.33334	FALSE	FALSE
1209	ENSG00000137804	NUSAP1	15	q15.1	41332694	41381050	2.0187	0.0435182	0.33334	FALSE	FALSE
1210	ENSG00000137709	POU2F3	11	q23.3	120236640	120319944	2.01764	0.0436285	0.33334	FALSE	FALSE
1211	ENSG00000107438	PDLIM1	10	q23.33	95237572	95291024	2.01751	0.0436422	0.33334	FALSE	FALSE
1212	ENSG00000109854	HTATIP2	11	p15.1	20363685	20383783	2.01615	0.0437842	0.333814	FALSE	FALSE
1213	ENSG00000164715	LMTK2	7	q21.3	98106885	98209633	2.01568	0.0438334	0.333878	FALSE	FALSE
1214	ENSG00000214022	REPIN1	7	q36.1	150368189	150374044	2.01502	0.0439029	0.333899	FALSE	FALSE
1215	ENSG00000100243	CYB5R3	22	q13.2	42617840	42649568	2.01499	0.0439057	0.333899	FALSE	FALSE
1216	ENSG00000187642	PERM1	1	p36.33	975204	982093	2.01497	0.0439075	0.333899	FALSE	FALSE
1217	ENSG00000068724	TTC7A	2	p21	46916157	47076137	2.01388	0.0440217	0.334389	FALSE	FALSE
1218	ENSG00000106546	AHR	7	p21.1	16916359	17346152	2.01355	0.0440565	0.334491	FALSE	FALSE
1219	ENSG00000099381	SETD1A	16	p11.2	30957294	30984664	2.01286	0.0441296	0.334736	FALSE	FALSE
1220	ENSG00000196344	ADH7	4	q23	99412261	99435737	2.01181	0.0442397	0.335043	FALSE	FALSE
1221	ENSG00000167306	MYO5B	18	q21.1	49822813	50195093	2.01133	0.0442911	0.335043	FALSE	FALSE
1222	ENSG00000165006	UBAP1	9	p13.3	34179005	34252523	2.01097	0.0443287	0.335043	FALSE	FALSE
1223	ENSG00000100385	IL2RB	22	q12.3	37125838	37175054	2.01064	0.0443634	0.335043	FALSE	FALSE
1224	ENSG00000272333	KMT2B	19	q13.12	35718019	35738878	2.01018	0.0444122	0.335043	FALSE	FALSE
1225	ENSG00000168672	FAM84B	8	q24.21	126552442	126558393	2.00999	0.0444318	0.335043	FALSE	FALSE
1226	ENSG00000100479	POLE2	14	q21.3	49643555	49688422	2.00988	0.0444437	0.335043	FALSE	FALSE
1227	ENSG00000123416	TUBA1B	12	q13.12	49127782	49131397	2.00963	0.0444701	0.335043	FALSE	FALSE
1228	ENSG00000106330	MOSPD3	7	q22.1	100612102	100615384	2.00931	0.0445037	0.335043	FALSE	FALSE
1229	ENSG00000170801	HTRA3	4	p16.1	8269765	8307111	2.00917	0.0445192	0.335043	FALSE	FALSE
1230	ENSG00000251246	AL691442.1	1	q21.3	155063748	155086807	2.0091	0.0445268	0.335043	FALSE	FALSE
1231	ENSG00000148848	ADAM12	10	q26.2	126012381	126388455	2.00871	0.0445682	0.335043	FALSE	FALSE
1232	ENSG00000116701	NCF2	1	q25.3	183555563	183590876	2.00733	0.0447146	0.335605	FALSE	FALSE
1233	ENSG00000124466	LYPD3	19	q13.31	43460787	43465660	2.00714	0.0447352	0.335606	FALSE	FALSE
1234	ENSG00000070444	MNT	17	p13.3	2384060	2401118	2.00678	0.044773	0.335627	FALSE	FALSE
1235	ENSG00000132661	NXT1	20	p11.21	23350736	23354777	2.00561	0.0448975	0.336362	FALSE	FALSE
1236	ENSG00000108604	SMARCD2	17	q23.3	63832081	63843065	2.00442	0.0450255	0.337014	FALSE	FALSE
1237	ENSG00000187741	FANCA	16	q24.3	89737549	89816657	2.00329	0.0451466	0.337612	FALSE	FALSE
1238	ENSG00000088305	DNMT3B	20	q11.21	32762385	32809356	2.00164	0.0453232	0.33844	FALSE	FALSE
1239	ENSG00000146963	LUC7L2	7	q34	139340359	139423457	2.0012	0.0453706	0.33844	FALSE	FALSE
1240	ENSG00000010610	CD4	12	p13.31	6786858	6820808	2.00072	0.0454223	0.33844	FALSE	FALSE
1241	ENSG00000142784	WDTC1	1	p36.11	27234516	27308633	2.00028	0.0454704	0.338644	FALSE	FALSE
1242	ENSG00000165997	ARL5B	10	p12.31	18659405	18681639	1.99992	0.0455093	0.33878	FALSE	FALSE
1243	ENSG00000118680	MYL12B	18	p11.31	3261479	3278431	1.99965	0.0455382	0.338789	FALSE	FALSE
1244	ENSG00000242114	MTFP1	22	q12.2	30425530	30429053	1.99793	0.0457239	0.338839	FALSE	FALSE
1245	ENSG00000270136	MINOS1-NBL1	1	p36.13	19597067	19656927	1.99786	0.045732	0.338839	FALSE	FALSE
1246	ENSG00000167173	C15orf39	15	q24.2	75195643	75212169	1.99725	0.045798	0.338839	FALSE	FALSE
1247	ENSG00000105723	GSK3A	19	q13.2	42230186	42242625	1.99697	0.0458282	0.338848	FALSE	FALSE
1248	ENSG00000158109	TPRG1L	1	p36.32	3625002	3630127	1.99606	0.0459271	0.339033	FALSE	FALSE
1249	ENSG00000177570	SAMD12	8	q24.12	118189455	118622112	1.99565	0.045972	0.339033	FALSE	FALSE
1250	ENSG00000138346	DNA2	10	q21.3	68414064	68472121	1.99559	0.0459783	0.339033	FALSE	FALSE
1251	ENSG00000108515	ENO3	17	p13.2	4948092	4957131	1.99508	0.0460341	0.339033	FALSE	FALSE
1252	ENSG00000095319	NUP188	9	q34.11	128947699	129007096	1.99475	0.0460705	0.339033	FALSE	FALSE
1253	ENSG00000168005	SPINDOC	11	q13.1	63813388	63827718	1.99266	0.0462992	0.340031	FALSE	FALSE
1254	ENSG00000142910	TINAGL1	1	p35.2	31576485	31587686	1.99172	0.0464015	0.340374	FALSE	FALSE
1255	ENSG00000127947	PTPN12	7	q11.23	77537275	77640071	1.99167	0.0464078	0.340374	FALSE	FALSE
1256	ENSG00000214128	TMEM213	7	q34	138797952	138838101	1.99163	0.0464112	0.340374	FALSE	FALSE
1257	ENSG00000119318	RAD23B	9	q31.2	107283137	107332194	1.99147	0.0464288	0.340374	FALSE	FALSE
1258	ENSG00000136235	GPNMB	7	p15.3	23235967	23275108	1.99042	0.046545	0.341074	FALSE	FALSE
1259	ENSG00000183696	UPP1	7	p12.3	48088628	48108733	1.99001	0.0465899	0.341124	FALSE	FALSE
1260	ENSG00000182197	EXT1	8	q24.11	117794490	118111853	1.98998	0.0465934	0.341124	FALSE	FALSE
1261	ENSG00000198087	CD2AP	6	p12.3	47477789	47627263	1.98962	0.0466324	0.341222	FALSE	FALSE
1262	ENSG00000126353	CCR7	17	q21.2	40553769	40565472	1.98918	0.046681	0.341308	FALSE	FALSE
1263	ENSG00000183019	MCEMP1	19	p13.2	7676628	7679826	1.98734	0.0468849	0.342341	FALSE	FALSE
1264	ENSG00000176340	COX8A	11	q13.1	63974607	63976543	1.98686	0.0469384	0.342422	FALSE	FALSE
1265	ENSG00000071127	WDR1	4	p16.1	10074339	10116949	1.98667	0.0469586	0.342422	FALSE	FALSE
1266	ENSG00000213918	DNASE1	16	p13.3	3611728	3680143	1.98582	0.0470535	0.342894	FALSE	FALSE
1267	ENSG00000129038	LOXL1	15	q24.1	73925989	73952137	1.98571	0.047065	0.342894	FALSE	FALSE
1268	ENSG00000164951	PDP1	8	q22.1	93857807	93926066	1.98468	0.0471798	0.343363	FALSE	FALSE
1269	ENSG00000127561	SYNGR3	16	p13.3	1989660	1994275	1.98419	0.0472342	0.343363	FALSE	FALSE
1270	ENSG00000146574	CCZ1B	7	p22.1	6794134	6826770	1.9838	0.0472786	0.343382	FALSE	FALSE
1271	ENSG00000122674	CCZ1	7	p22.1	5898725	5926550	1.98315	0.0473501	0.343473	FALSE	FALSE
1272	ENSG00000141543	EIF4A3	17	q25.3	80135214	80147183	1.98315	0.0473511	0.343473	FALSE	FALSE
1273	ENSG00000160767	FAM189B	1	q22	155247205	155255483	1.98273	0.047398	0.343492	FALSE	FALSE
1274	ENSG00000164694	FNDC1	6	q25.3	159169397	159272109	1.98175	0.0475077	0.343828	FALSE	FALSE
1275	ENSG00000049130	KITLG	12	q21.32	88492793	88580851	1.98127	0.0475607	0.343859	FALSE	FALSE
1276	ENSG00000134516	DOCK2	5	q35.1	169637247	170083382	1.9809	0.0476021	0.343904	FALSE	FALSE
1277	ENSG00000183726	TMEM50A	1	p36.11	25337917	25362361	1.98058	0.047638	0.344013	FALSE	FALSE
1278	ENSG00000197312	DDI2	1	p36.21	15617500	15669044	1.98011	0.0476916	0.34412	FALSE	FALSE
1279	ENSG00000168398	BDKRB2	14	q32.2	96204679	96244166	1.98008	0.0476948	0.34412	FALSE	FALSE
1280	ENSG00000269881	AC004754.1	16	p13.3	249547	269943	1.97939	0.0477717	0.344372	FALSE	FALSE
1281	ENSG00000087299	L2HGDH	14	q21.3	50237563	50312548	1.97885	0.0478325	0.344659	FALSE	FALSE
1282	ENSG00000138660	AP1AR	4	q25	112231737	112270047	1.97816	0.0479107	0.344951	FALSE	FALSE
1283	ENSG00000104415	WISP1	8	q24.22	133191039	133231690	1.97805	0.0479226	0.344951	FALSE	FALSE
1284	ENSG00000253729	PRKDC	8	q11.21	47773108	47960183	1.97741	0.0479951	0.344951	FALSE	FALSE
1285	ENSG00000156502	SUPV3L1	10	q22.1	69180232	69209099	1.97728	0.0480101	0.344951	FALSE	FALSE
1286	ENSG00000172059	KLF11	2	p25.1	10042849	10054836	1.97719	0.0480202	0.344951	FALSE	FALSE
1287	ENSG00000099817	POLR2E	19	p13.3	1086579	1095380	1.97624	0.0481282	0.34545	FALSE	FALSE
1288	ENSG00000157992	KRTCAP3	2	p23.3	27442366	27446481	1.97589	0.0481672	0.34545	FALSE	FALSE
1289	ENSG00000143537	ADAM15	1	q21.3	155050566	155062775	1.97513	0.0482534	0.345567	FALSE	FALSE
1290	ENSG00000104356	POP1	8	q22.2	98117297	98159834	1.97449	0.0483257	0.345609	FALSE	FALSE
1291	ENSG00000124784	RIOK1	6	p24.3	7389496	7418037	1.97442	0.0483342	0.345609	FALSE	FALSE
1292	ENSG00000157227	MMP14	14	q11.2	22836557	22849027	1.97221	0.0485856	0.346475	FALSE	FALSE
1293	ENSG00000120053	GOT1	10	q24.2	99396870	99431569	1.97183	0.0486289	0.346592	FALSE	FALSE
1294	ENSG00000184207	PGP	16	p13.3	2211997	2214807	1.97144	0.0486736	0.346713	FALSE	FALSE
1295	ENSG00000042088	TDP1	14	q32.11	89954939	90044768	1.97113	0.0487093	0.346713	FALSE	FALSE
1296	ENSG00000142748	FCN3	1	p36.11	27369112	27374824	1.97057	0.048773	0.346865	FALSE	FALSE
1297	ENSG00000008130	NADK	1	p36.33	1751232	1780457	1.96977	0.0488648	0.347067	FALSE	FALSE
1298	ENSG00000125107	CNOT1	16	q21	58519951	58629886	1.9686	0.0489987	0.347132	FALSE	FALSE
1299	ENSG00000213145	CRIP1	14	q32.33	105486317	105488947	1.96858	0.0490009	0.347132	FALSE	FALSE
1300	ENSG00000186187	ZNRF1	16	q23.1	74999030	75110994	1.96766	0.0491074	0.34745	FALSE	FALSE
1301	ENSG00000196584	XRCC2	7	q36.1	152644779	152676165	1.96744	0.0491324	0.34745	FALSE	FALSE
1302	ENSG00000126067	PSMB2	1	p34.3	35599544	35641844	1.96728	0.0491507	0.34745	FALSE	FALSE
1303	ENSG00000086544	ITPKC	19	q13.2	40717103	40740860	1.96618	0.0492775	0.34774	FALSE	FALSE
1304	ENSG00000134697	GNL2	1	p34.3	37566816	37595935	1.96433	0.049492	0.348021	FALSE	FALSE
1305	ENSG00000088038	CNOT3	19	q13.42	54137717	54155708	1.96426	0.0494998	0.348021	FALSE	FALSE
1306	ENSG00000148484	RSU1	10	p13	16590611	16817528	1.96415	0.0495133	0.348021	FALSE	FALSE
1307	ENSG00000109861	CTSC	11	q14.2	88293592	88337787	1.96386	0.0495466	0.348021	FALSE	FALSE
1308	ENSG00000100216	TOMM22	22	q13.1	38681948	38685421	1.96382	0.0495512	0.348021	FALSE	FALSE
1309	ENSG00000141012	GALNS	16	q24.3	88813734	88856970	1.96158	0.0498109	0.348953	FALSE	FALSE
1310	ENSG00000145113	MUC4	3	q29	195746765	195812277	1.95982	0.0500168	0.349866	FALSE	FALSE
1311	ENSG00000148344	PTGES	9	q34.11	129738331	129753047	1.95962	0.0500401	0.349866	FALSE	FALSE
1312	ENSG00000076248	UNG	12	q24.11	109097574	109110992	1.95944	0.0500607	0.349866	FALSE	FALSE
1313	ENSG00000117620	SLC35A3	1	p21.2	99969351	100035637	1.95905	0.0501064	0.349866	FALSE	FALSE
1314	ENSG00000085552	IGSF9	1	q23.2	159927039	159945604	1.95883	0.0501331	0.349866	FALSE	FALSE
1315	ENSG00000132965	ALOX5AP	13	q12.3	30713478	30764426	1.95854	0.0501665	0.34995	FALSE	FALSE
1316	ENSG00000104824	HNRNPL	19	q13.2	38836388	38852347	1.958	0.0502298	0.350236	FALSE	FALSE
1317	ENSG00000137073	UBAP2	9	p13.3	33921693	34048949	1.95744	0.0502953	0.350253	FALSE	FALSE
1318	ENSG00000257341	AL928654.3	14	q32.33	105487199	105492267	1.95498	0.0505851	0.351674	FALSE	FALSE
1319	ENSG00000067182	TNFRSF1A	12	p13.31	6328757	6342114	1.95435	0.0506602	0.351674	FALSE	FALSE
1320	ENSG00000164713	BRI3	7	q21.3	98252379	98310441	1.95432	0.0506639	0.351674	FALSE	FALSE
1321	ENSG00000151465	CDC123	10	p14	12195965	12250589	1.95271	0.0508545	0.352344	FALSE	FALSE
1322	ENSG00000182718	ANXA2	15	q22.2	60347134	60402883	1.95253	0.0508748	0.352344	FALSE	FALSE
1323	ENSG00000167461	RAB8A	19	p13.11	16111629	16134234	1.95221	0.050913	0.35246	FALSE	FALSE
1324	ENSG00000167632	TRAPPC9	8	q24.3	139727725	140458579	1.95028	0.0511423	0.3536	FALSE	FALSE
1325	ENSG00000170191	NANP	20	p11.21	25612935	25624175	1.94955	0.0512295	0.353821	FALSE	FALSE
1326	ENSG00000106683	LIMK1	7	q11.23	74082933	74122525	1.94778	0.0514411	0.354758	FALSE	FALSE
1327	ENSG00000114013	CD86	3	q13.33	122055366	122121139	1.94737	0.0514902	0.354758	FALSE	FALSE
1328	ENSG00000133393	FOPNL	16	p13.11	15865720	15888625	1.94736	0.051492	0.354758	FALSE	FALSE
1329	ENSG00000101421	CHMP4B	20	q11.22	33811304	33854366	1.94725	0.0515044	0.354758	FALSE	FALSE
1330	ENSG00000169242	EFNA1	1	q22	155127460	155134857	1.9468	0.0515583	0.35498	FALSE	FALSE
1331	ENSG00000164896	FASTK	7	q36.1	151076593	151080866	1.94509	0.0517639	0.355415	FALSE	FALSE
1332	ENSG00000107951	MTPAP	10	p11.23	30309801	30374448	1.9447	0.0518109	0.355415	FALSE	FALSE
1333	ENSG00000197766	CFD	19	p13.3	859643	863630	1.94464	0.0518185	0.355415	FALSE	FALSE
1334	ENSG00000133247	KMT5C	19	q13.42	55339853	55348120	1.94461	0.0518225	0.355415	FALSE	FALSE
1335	ENSG00000072571	HMMR	5	q34	163460203	163491945	1.94439	0.0518489	0.355415	FALSE	FALSE
1336	ENSG00000109171	SLAIN2	4	p11	48341322	48426212	1.94338	0.0519707	0.355423	FALSE	FALSE
1337	ENSG00000158485	CD1B	1	q23.1	158327951	158331531	1.94319	0.0519938	0.355423	FALSE	FALSE
1338	ENSG00000197747	S100A10	1	q21.3	151982915	151994390	1.94303	0.0520126	0.355423	FALSE	FALSE
1339	ENSG00000184983	NDUFA6	22	q13.2	42085525	42090955	1.94231	0.052099	0.355865	FALSE	FALSE
1340	ENSG00000185022	MAFF	22	q13.1	38200767	38216511	1.94178	0.0521637	0.356159	FALSE	FALSE
1341	ENSG00000130312	MRPL34	19	p13.11	17292609	17306843	1.94147	0.0522016	0.356269	FALSE	FALSE
1342	ENSG00000103253	HAGHL	16	p13.3	726936	735525	1.94022	0.0523531	0.356968	FALSE	FALSE
1343	ENSG00000260869	AC002310.4	16	p11.2	30534227	30558279	1.93917	0.0524805	0.357003	FALSE	FALSE
1344	ENSG00000116830	TTF2	1	p13.1	117060303	117107453	1.93912	0.0524864	0.357003	FALSE	FALSE
1345	ENSG00000215788	TNFRSF25	1	p36.31	6460786	6466195	1.93818	0.0526019	0.357033	FALSE	FALSE
1346	ENSG00000138162	TACC2	10	q26.13	121989174	122254545	1.93774	0.0526551	0.357033	FALSE	FALSE
1347	ENSG00000103043	VAC14	16	q22.2	70687439	70801161	1.9376	0.0526722	0.357033	FALSE	FALSE
1348	ENSG00000100092	SH3BP1	22	q13.1	37634654	37656119	1.93747	0.0526873	0.357033	FALSE	FALSE
1349	ENSG00000140740	UQCRC2	16	p12.2	21952660	21983660	1.93733	0.0527052	0.357033	FALSE	FALSE
1350	ENSG00000127191	TRAF2	9	q34.3	136881912	136926607	1.93708	0.0527352	0.357089	FALSE	FALSE
1351	ENSG00000151014	NOCT	4	q31.1	139015789	139045939	1.93663	0.0527902	0.357119	FALSE	FALSE
1352	ENSG00000171119	NRTN	19	p13.3	5823802	5828324	1.93644	0.0528135	0.357119	FALSE	FALSE
1353	ENSG00000196428	TSC22D2	3	q25.1	150408335	150466431	1.93637	0.0528219	0.357119	FALSE	FALSE
1354	ENSG00000114770	ABCC5	3	q27.1	183919934	184018015	1.93633	0.0528267	0.357119	FALSE	FALSE
1355	ENSG00000168447	SCNN1B	16	p12.2	23278231	23381299	1.93538	0.0529435	0.357524	FALSE	FALSE
1356	ENSG00000183260	ABHD16B	20	q13.33	63861498	63862988	1.93497	0.0529937	0.357611	FALSE	FALSE
1357	ENSG00000128016	ZFP36	19	q13.2	39406813	39409412	1.93485	0.0530085	0.357611	FALSE	FALSE
1358	ENSG00000027075	PRKCH	14	q23.1	61187559	61550976	1.93444	0.0530592	0.357659	FALSE	FALSE
1359	ENSG00000105298	CACTIN	19	p13.3	3610641	3626815	1.93328	0.0532011	0.358321	FALSE	FALSE
1360	ENSG00000128595	CALU	7	q32.1	128739292	128771807	1.93244	0.0533052	0.358773	FALSE	FALSE
1361	ENSG00000164949	GEM	8	q22.1	94249253	94262350	1.93239	0.053312	0.358773	FALSE	FALSE
1362	ENSG00000188603	CLN3	16	p12.1	28474111	28495575	1.93215	0.053341	0.358822	FALSE	FALSE
1363	ENSG00000188522	FAM83G	17	p11.2	18968789	19004804	1.93181	0.0533827	0.358955	FALSE	FALSE
1364	ENSG00000158714	SLAMF8	1	q23.2	159826750	159837249	1.93048	0.0535472	0.359475	FALSE	FALSE
1365	ENSG00000122188	LAX1	1	q32.1	203765176	203776233	1.93028	0.0535726	0.359475	FALSE	FALSE
1366	ENSG00000134001	EIF2S1	14	q23.3	67359997	67386516	1.93012	0.0535916	0.359475	FALSE	FALSE
1367	ENSG00000151929	BAG3	10	q26.11	119651370	119677819	1.92972	0.053641	0.359505	FALSE	FALSE
1368	ENSG00000092140	G2E3	14	q12	30559123	30620063	1.92956	0.0536617	0.359505	FALSE	FALSE
1369	ENSG00000011600	TYROBP	19	q13.12	35904401	35908295	1.92956	0.0536617	0.359505	FALSE	FALSE
1370	ENSG00000006432	MAP3K9	14	q24.2	70722526	70809534	1.92926	0.0536989	0.359594	FALSE	FALSE
1371	ENSG00000141101	NOB1	16	q22.1	69741867	69754940	1.92826	0.0538232	0.360146	FALSE	FALSE
1372	ENSG00000182087	TMEM259	19	p13.3	1009648	1021179	1.92608	0.0540946	0.361111	FALSE	FALSE
1373	ENSG00000213853	EMP2	16	p13.13	10528422	10580698	1.92562	0.0541519	0.361111	FALSE	FALSE
1374	ENSG00000167987	VPS37C	11	q12.2	61130256	61161617	1.92548	0.054169	0.361111	FALSE	FALSE
1375	ENSG00000135374	ELF5	11	p13	34478793	34513805	1.92471	0.0542657	0.361111	FALSE	FALSE
1376	ENSG00000181649	PHLDA2	11	p15.4	2928273	2929455	1.92463	0.0542757	0.361111	FALSE	FALSE
1377	ENSG00000117394	SLC2A1	1	p34.2	42925375	42959176	1.92371	0.0543905	0.361111	FALSE	FALSE
1378	ENSG00000145623	OSMR	5	p13.1	38845858	38945596	1.92364	0.0544003	0.361111	FALSE	FALSE
1379	ENSG00000186340	THBS2	6	q27	169215780	169254044	1.92344	0.0544251	0.361111	FALSE	FALSE
1380	ENSG00000105523	FAM83E	19	q13.33	48600810	48614854	1.92302	0.054477	0.361111	FALSE	FALSE
1381	ENSG00000228594	FNDC10	1	p36.33	1598012	1600096	1.92291	0.0544916	0.361111	FALSE	FALSE
1382	ENSG00000062582	MRPS24	7	p13	43866558	43869893	1.92268	0.0545203	0.361111	FALSE	FALSE
1383	ENSG00000123159	GIPC1	19	p13.12	14477760	14496149	1.9226	0.0545303	0.361111	FALSE	FALSE
1384	ENSG00000197943	PLCG2	16	q23.3	81739097	81962693	1.9223	0.0545681	0.361111	FALSE	FALSE
1385	ENSG00000160185	UBASH3A	21	q22.3	42403447	42447681	1.9214	0.0546819	0.361111	FALSE	FALSE
1386	ENSG00000113456	RAD1	5	p13.2	34905264	34918989	1.92088	0.0547462	0.361111	FALSE	FALSE
1387	ENSG00000127125	PPCS	1	p34.2	42456117	42473385	1.92081	0.054756	0.361111	FALSE	FALSE
1388	ENSG00000139372	TDG	12	q23.3	103965804	103988874	1.92066	0.0547741	0.361111	FALSE	FALSE
1389	ENSG00000136688	IL36G	2	q14.1	112973203	112985665	1.9203	0.0548199	0.361111	FALSE	FALSE
1390	ENSG00000186591	UBE2H	7	q32.2	129830732	129952949	1.92001	0.0548566	0.361111	FALSE	FALSE
1391	ENSG00000122852	SFTPA1	10	q22.3	79610939	79615455	1.91982	0.0548804	0.361111	FALSE	FALSE
1392	ENSG00000112297	CRYBG1	6	q21	106360808	106571978	1.91981	0.0548822	0.361111	FALSE	FALSE
1393	ENSG00000173442	EHBP1L1	11	q13.1	65576038	65592650	1.91829	0.0550742	0.361491	FALSE	FALSE
1394	ENSG00000178726	THBD	20	p11.21	23045633	23049741	1.9174	0.0551869	0.361491	FALSE	FALSE
1395	ENSG00000198826	ARHGAP11A	15	q13.3	32615144	32639949	1.91718	0.0552157	0.361491	FALSE	FALSE
1396	ENSG00000206418	RAB12	18	p11.22	8609437	8639382	1.91715	0.0552186	0.361491	FALSE	FALSE
1397	ENSG00000171631	P2RY6	11	q13.4	73264505	73298617	1.91672	0.0552741	0.361491	FALSE	FALSE
1398	ENSG00000174669	SLC29A2	11	q13.2	66362521	66372214	1.91667	0.0552801	0.361491	FALSE	FALSE
1399	ENSG00000004455	AK2	1	p35.1	33007940	33080996	1.91628	0.0553293	0.361498	FALSE	FALSE
1400	ENSG00000107338	SHB	9	p13.1	37919134	38069211	1.91626	0.0553316	0.361498	FALSE	FALSE
1401	ENSG00000121274	TENT4B	16	q12.1	50152918	50235310	1.91546	0.0554334	0.361703	FALSE	FALSE
1402	ENSG00000197905	TEAD4	12	p13.33	2959330	3040673	1.91476	0.0555236	0.361703	FALSE	FALSE
1403	ENSG00000102871	TRADD	16	q22.1	67154180	67160298	1.91457	0.0555475	0.361703	FALSE	FALSE
1404	ENSG00000149782	PLCB3	11	q13.1	64251523	64269150	1.91451	0.0555551	0.361703	FALSE	FALSE
1405	ENSG00000076043	REXO2	11	q23.2	114439386	114450279	1.91156	0.0559331	0.363405	FALSE	FALSE
1406	ENSG00000167657	DAPK3	19	p13.3	3958453	3971123	1.91143	0.0559494	0.363405	FALSE	FALSE
1407	ENSG00000167851	CD300A	17	q25.1	74466399	74484796	1.91111	0.0559904	0.363504	FALSE	FALSE
1408	ENSG00000156875	MFSD14A	1	p21.2	100038097	100083377	1.9108	0.0560309	0.363504	FALSE	FALSE
1409	ENSG00000170684	ZNF296	19	q13.32	45071500	45076588	1.91015	0.0561135	0.363504	FALSE	FALSE
1410	ENSG00000185215	TNFAIP2	14	q32.32	103123442	103137439	1.90996	0.0561382	0.363504	FALSE	FALSE
1411	ENSG00000148346	LCN2	9	q34.11	128149071	128153455	1.90993	0.0561423	0.363504	FALSE	FALSE
1412	ENSG00000162739	SLAMF6	1	q23.3	160485030	160523262	1.90976	0.056164	0.363504	FALSE	FALSE
1413	ENSG00000019169	MARCO	2	q14.2	118942166	118994660	1.90917	0.0562397	0.363851	FALSE	FALSE
1414	ENSG00000127666	TICAM1	19	p13.3	4815932	4831704	1.90862	0.0563112	0.363996	FALSE	FALSE
1415	ENSG00000112984	KIF20A	5	q31.2	138178719	138187715	1.90827	0.056356	0.364029	FALSE	FALSE
1416	ENSG00000213977	TAX1BP3	17	p13.2	3662896	3668682	1.90727	0.0564862	0.364583	FALSE	FALSE
1417	ENSG00000006625	GGCT	7	p14.3	30496621	30504844	1.90625	0.0566174	0.365142	FALSE	FALSE
1418	ENSG00000183395	PMCH	12	q23.2	102196459	102197845	1.90428	0.0568743	0.366025	FALSE	FALSE
1419	ENSG00000105388	CEACAM5	19	q13.2	41708585	41729798	1.90313	0.0570237	0.366466	FALSE	FALSE
1420	ENSG00000261832	AC138894.1	16	p12.1	28456371	28492098	1.89979	0.0574609	0.367341	FALSE	FALSE
1421	ENSG00000141959	PFKL	21	q22.3	44300051	44327376	1.89969	0.0574734	0.367341	FALSE	FALSE
1422	ENSG00000160193	WDR4	21	q22.3	42843094	42879568	1.89965	0.0574785	0.367341	FALSE	FALSE
1423	ENSG00000162777	DENND2D	1	p13.2	111187174	111204535	1.8995	0.0574983	0.367341	FALSE	FALSE
1424	ENSG00000174500	GCSAM	3	q13.2	112120841	112133305	1.89922	0.0575354	0.367341	FALSE	FALSE
1425	ENSG00000165233	CARD19	9	q22.31	93096218	93113283	1.89904	0.0575587	0.367341	FALSE	FALSE
1426	ENSG00000119333	WDR34	9	q34.11	128633661	128656787	1.89882	0.0575876	0.367341	FALSE	FALSE
1427	ENSG00000187017	ESPN	1	p36.31	6424776	6461367	1.89745	0.0577688	0.36794	FALSE	FALSE
1428	ENSG00000103064	SLC7A6	16	q22.1	68264516	68301823	1.897	0.0578276	0.368171	FALSE	FALSE
1429	ENSG00000182866	LCK	1	p35.2	32251239	32286165	1.89622	0.0579314	0.368538	FALSE	FALSE
1430	ENSG00000198911	SREBF2	22	q13.2	41833079	41907308	1.89591	0.0579718	0.368538	FALSE	FALSE
1431	ENSG00000119599	DCAF4	14	q24.2	72926332	72959703	1.89589	0.0579751	0.368538	FALSE	FALSE
1432	ENSG00000188312	CENPP	9	q22.31	92325484	92620533	1.89546	0.0580308	0.368618	FALSE	FALSE
1433	ENSG00000176920	FUT2	19	q13.33	48695971	48705950	1.89545	0.0580325	0.368618	FALSE	FALSE
1434	ENSG00000130810	PPAN	19	p13.2	10106289	10111634	1.8946	0.0581455	0.368974	FALSE	FALSE
1435	ENSG00000175756	AURKAIP1	1	p36.33	1373730	1375495	1.89455	0.0581518	0.368974	FALSE	FALSE
1436	ENSG00000243317	STMP1	7	q33	135662496	135693418	1.89452	0.058156	0.368974	FALSE	FALSE
1437	ENSG00000100028	SNRPD3	22	q11.23	24555503	24609980	1.89432	0.0581828	0.369001	FALSE	FALSE
1438	ENSG00000203710	CR1	1	q32.2	207496147	207641765	1.8937	0.0582644	0.369201	FALSE	FALSE
1439	ENSG00000093000	NUP50	22	q13.31	45163841	45188015	1.89357	0.0582819	0.369201	FALSE	FALSE
1440	ENSG00000113389	NPR3	5	p13.3	32689070	32791724	1.89335	0.0583119	0.369248	FALSE	FALSE
1441	ENSG00000090339	ICAM1	19	p13.2	10270835	10286615	1.89244	0.0584322	0.369685	FALSE	FALSE
1442	ENSG00000155307	SAMSN1	21	q11.2	14485228	14658821	1.89232	0.0584484	0.369685	FALSE	FALSE
1443	ENSG00000175489	LRRC25	19	p13.11	18391144	18397617	1.89194	0.0584989	0.369721	FALSE	FALSE
1444	ENSG00000178078	STAP2	19	p13.3	4324043	4342786	1.8916	0.0585441	0.36974	FALSE	FALSE
1445	ENSG00000127616	SMARCA4	19	p13.2	10960825	11079426	1.89158	0.0585473	0.36974	FALSE	FALSE
1446	ENSG00000105063	PPP6R1	19	q13.42	55229780	55258995	1.89085	0.0586442	0.369847	FALSE	FALSE
1447	ENSG00000259803	SLC22A31	16	q24.3	89195761	89201664	1.89047	0.0586949	0.369847	FALSE	FALSE
1448	ENSG00000141384	TAF4B	18	q11.2	26225936	26391685	1.89029	0.0587187	0.369847	FALSE	FALSE
1449	ENSG00000137507	LRRC32	11	q13.5	76657524	76670747	1.88994	0.0587662	0.369847	FALSE	FALSE
1450	ENSG00000184897	H1FX	3	q21.3	129314771	129316277	1.88836	0.058977	0.370866	FALSE	FALSE
1451	ENSG00000177106	EPS8L2	11	p15.5	694438	727727	1.88805	0.0590194	0.370866	FALSE	FALSE
1452	ENSG00000175166	PSMD2	3	q27.1	184298709	184309054	1.88612	0.0592784	0.372053	FALSE	FALSE
1453	ENSG00000180817	PPA1	10	q22.1	70202830	70233911	1.88597	0.059299	0.372053	FALSE	FALSE
1454	ENSG00000188219	POTEE	2	q21.1	131218067	131265278	1.88513	0.0594129	0.372483	FALSE	FALSE
1455	ENSG00000186716	BCR	22	q11.23	23179704	23318037	1.8839	0.0595781	0.373225	FALSE	FALSE
1456	ENSG00000076984	MAP2K7	19	p13.2	7903843	7914478	1.88343	0.0596416	0.373294	FALSE	FALSE
1457	ENSG00000148841	ITPRIP	10	q25.1	104309698	104338448	1.88299	0.0597016	0.373294	FALSE	FALSE
1458	ENSG00000153443	UBALD1	16	p13.3	4608883	4615027	1.88163	0.0598869	0.373773	FALSE	FALSE
1459	ENSG00000119714	GPR68	14	q32.11	91232532	91253925	1.88146	0.0599087	0.373773	FALSE	FALSE
1460	ENSG00000000938	FGR	1	p35.3	27612064	27635277	1.88058	0.0600287	0.373773	FALSE	FALSE
1461	ENSG00000268083	AC008982.1	19	q13.2	38817471	38840178	1.87843	0.0603227	0.375106	FALSE	FALSE
1462	ENSG00000121594	CD80	3	q13.33	119524293	119559602	1.87771	0.0604209	0.375106	FALSE	FALSE
1463	ENSG00000156304	SCAF4	21	q22.11	31671033	31732075	1.87732	0.0604736	0.375106	FALSE	FALSE
1464	ENSG00000039068	CDH1	16	q22.1	68737225	68835548	1.87693	0.060528	0.375106	FALSE	FALSE
1465	ENSG00000156170	NDUFAF6	8	q22.1	94895767	95116455	1.8766	0.0605734	0.375106	FALSE	FALSE
1466	ENSG00000163600	ICOS	2	q33.2	203936748	203961577	1.87653	0.0605823	0.375106	FALSE	FALSE
1467	ENSG00000147586	MRPS28	8	q21.13	79918717	80030289	1.8765	0.0605862	0.375106	FALSE	FALSE
1468	ENSG00000165025	SYK	9	q22.2	90801787	90898549	1.87617	0.060632	0.375106	FALSE	FALSE
1469	ENSG00000165244	ZNF367	9	q22.32	96385941	96418329	1.87605	0.060649	0.375106	FALSE	FALSE
1470	ENSG00000170365	SMAD1	4	q31.21	145481194	145558079	1.87575	0.0606893	0.375106	FALSE	FALSE
1471	ENSG00000136875	PRPF4	9	q32	113275343	113292905	1.87544	0.060732	0.375106	FALSE	FALSE
1472	ENSG00000099985	OSM	22	q12.2	30262829	30266840	1.87505	0.0607861	0.375106	FALSE	FALSE
1473	ENSG00000186193	SAPCD2	9	q34.3	137062124	137070588	1.87503	0.0607886	0.375106	FALSE	FALSE
1474	ENSG00000182054	IDH2	15	q26.1	90083045	90102504	1.87445	0.0608686	0.375106	FALSE	FALSE
1475	ENSG00000172780	RAB43	3	q21.3	129087569	129122801	1.87415	0.0609104	0.375106	FALSE	FALSE
1476	ENSG00000188735	TMEM120B	12	q24.31	121712752	121783001	1.87307	0.0610594	0.375106	FALSE	FALSE
1477	ENSG00000092931	MFSD11	17	q25.1	76735865	76781449	1.87286	0.0610876	0.375106	FALSE	FALSE
1478	ENSG00000109534	GAR1	4	q25	109815510	109824740	1.87256	0.0611295	0.375106	FALSE	FALSE
1479	ENSG00000162976	PQLC3	2	p25.1	11155198	11178874	1.87251	0.0611355	0.375106	FALSE	FALSE
1480	ENSG00000165813	CCDC186	10	q25.3	114120862	114174232	1.87228	0.061168	0.375106	FALSE	FALSE
1481	ENSG00000175591	P2RY2	11	q13.4	73218298	73236352	1.87187	0.0612253	0.375106	FALSE	FALSE
1482	ENSG00000183530	PRR14L	22	q12.2	31676256	31750140	1.87169	0.0612497	0.375106	FALSE	FALSE
1483	ENSG00000100418	DESI1	22	q13.2	41598028	41621096	1.87159	0.061263	0.375106	FALSE	FALSE
1484	ENSG00000135698	MPHOSPH6	16	q23.3	82147798	82170226	1.87147	0.06128	0.375106	FALSE	FALSE
1485	ENSG00000166220	TBATA	10	q22.1	70771239	70785401	1.87133	0.0612989	0.375106	FALSE	FALSE
1486	ENSG00000142444	TIMM29	19	p13.2	10928733	10933535	1.8711	0.061331	0.375106	FALSE	FALSE
1487	ENSG00000130489	SCO2	22	q13.33	50523568	50525606	1.87069	0.0613875	0.375106	FALSE	FALSE
1488	ENSG00000171790	SLFNL1	1	p34.2	41015597	41023237	1.87054	0.0614088	0.375106	FALSE	FALSE
1489	ENSG00000175305	CCNE2	8	q22.1	94879770	94896678	1.86975	0.0615188	0.375409	FALSE	FALSE
1490	ENSG00000102962	CCL22	16	q21	57358772	57366190	1.86969	0.0615271	0.375409	FALSE	FALSE
1491	ENSG00000113407	TARS	5	p13.3	33440696	33469539	1.86908	0.0616119	0.375577	FALSE	FALSE
1492	ENSG00000049541	RFC2	7	q11.23	74231499	74254458	1.8684	0.061706	0.375941	FALSE	FALSE
1493	ENSG00000165630	PRPF18	10	p13	13586927	13630868	1.86566	0.0620889	0.376962	FALSE	FALSE
1494	ENSG00000165689	ENTR1	9	q34.3	136401922	136410609	1.86529	0.0621413	0.376962	FALSE	FALSE
1495	ENSG00000175376	EIF1AD	11	q13.1	65996545	66002176	1.86525	0.0621462	0.376962	FALSE	FALSE
1496	ENSG00000137747	TMPRSS13	11	q23.3	117900643	117929459	1.86504	0.0621752	0.376962	FALSE	FALSE
1497	ENSG00000170892	TSEN34	19	q13.42	54189938	54194536	1.86501	0.0621804	0.376962	FALSE	FALSE
1498	ENSG00000172936	MYD88	3	p22.2	38138478	38143022	1.86483	0.0622046	0.376962	FALSE	FALSE
1499	ENSG00000162062	TEDC2	16	p13.3	2460080	2464963	1.86333	0.0624154	0.376962	FALSE	FALSE
1500	ENSG00000257950	P2RX5-TAX1BP3	17	p13.2	3663063	3696194	1.86295	0.0624688	0.376962	FALSE	FALSE
1501	ENSG00000099956	SMARCB1	22	q11.23	23786931	23838008	1.86282	0.0624875	0.376962	FALSE	FALSE
1502	ENSG00000179776	CDH5	16	q21	66366622	66404786	1.86244	0.062541	0.376962	FALSE	FALSE
1503	ENSG00000146242	TPBG	6	q14.1	82363206	82370828	1.8624	0.0625463	0.376962	FALSE	FALSE
1504	ENSG00000166689	PLEKHA7	11	p15.1	16777317	17014443	1.86122	0.0627136	0.377595	FALSE	FALSE
1505	ENSG00000253626	EIF5AL1	10	q22.3	79512601	79516440	1.86121	0.0627139	0.377595	FALSE	FALSE
1506	ENSG00000184887	BTBD6	14	q32.33	105248490	105251093	1.86045	0.0628216	0.378105	FALSE	FALSE
1507	ENSG00000129534	MIS18BP1	14	q21.2	45203190	45253540	1.85863	0.0630799	0.378964	FALSE	FALSE
1508	ENSG00000104894	CD37	19	q13.33	49335171	49343335	1.8581	0.063155	0.379047	FALSE	FALSE
1509	ENSG00000148426	PROSER2	10	p14	11823339	11872277	1.85765	0.063219	0.37915	FALSE	FALSE
1510	ENSG00000116489	CAPZA1	1	p13.2	112619173	112671619	1.8576	0.0632264	0.37915	FALSE	FALSE
1511	ENSG00000130305	NSUN5	7	q11.23	73302517	73308867	1.8572	0.0632824	0.379255	FALSE	FALSE
1512	ENSG00000185340	GAS2L1	22	q12.2	29306582	29312785	1.85675	0.0633472	0.37932	FALSE	FALSE
1513	ENSG00000141480	ARRB2	17	p13.2	4710489	4721499	1.85616	0.0634305	0.379524	FALSE	FALSE
1514	ENSG00000155393	HEATR3	16	q12.1	50065941	50106387	1.85539	0.0635411	0.379524	FALSE	FALSE
1515	ENSG00000110104	CCDC86	11	q12.2	60842071	60851081	1.85466	0.0636446	0.379709	FALSE	FALSE
1516	ENSG00000137440	FGFBP1	4	p15.32	15935569	15938740	1.85462	0.0636501	0.379709	FALSE	FALSE
1517	ENSG00000106638	TBL2	7	q11.23	73567533	73578791	1.85449	0.0636694	0.379709	FALSE	FALSE
1518	ENSG00000172893	DHCR7	11	q13.4	71428193	71452868	1.85367	0.0637858	0.379709	FALSE	FALSE
1519	ENSG00000145390	USP53	4	q26	119212587	119295517	1.85361	0.0637955	0.379709	FALSE	FALSE
1520	ENSG00000177084	POLE	12	q24.33	132623753	132687365	1.85298	0.0638851	0.379709	FALSE	FALSE
1521	ENSG00000169241	SLC50A1	1	q22	155135344	155138857	1.85261	0.0639381	0.379709	FALSE	FALSE
1522	ENSG00000164023	SGMS2	4	q25	107824563	107915047	1.8526	0.0639396	0.379709	FALSE	FALSE
1523	ENSG00000167522	ANKRD11	16	q24.3	89267619	89490561	1.84981	0.0643403	0.380374	FALSE	FALSE
1524	ENSG00000198060	MARCH5	10	q23.32	92291163	92353964	1.84923	0.0644248	0.380374	FALSE	FALSE
1525	ENSG00000163870	TPRA1	3	q21.3	127571266	127598267	1.8491	0.064443	0.380374	FALSE	FALSE
1526	ENSG00000100796	PPP4R3A	14	q32.12	91457611	91510554	1.8471	0.0647332	0.380686	FALSE	FALSE
1527	ENSG00000243207	PPAN-P2RY11	19	p13.2	10106223	10114780	1.84702	0.0647448	0.380686	FALSE	FALSE
1528	ENSG00000165124	SVEP1	9	q31.3	110365251	110579880	1.84699	0.0647482	0.380686	FALSE	FALSE
1529	ENSG00000006530	AGK	7	q34	141551189	141655244	1.84692	0.0647586	0.380686	FALSE	FALSE
1530	ENSG00000155097	ATP6V1C1	8	q22.3	103021063	103073051	1.8459	0.0649069	0.381284	FALSE	FALSE
1531	ENSG00000138794	CASP6	4	q25	109688622	109703583	1.84477	0.0650704	0.38171	FALSE	FALSE
1532	ENSG00000005194	CIAPIN1	16	q21	57428169	57447528	1.84471	0.0650791	0.38171	FALSE	FALSE
1533	ENSG00000135604	STX11	6	q24.2	144150526	144188370	1.84462	0.0650922	0.38171	FALSE	FALSE
1534	ENSG00000075618	FSCN1	7	p22.1	5592823	5606655	1.8438	0.065212	0.38171	FALSE	FALSE
1535	ENSG00000129538	RNASE1	14	q11.2	20801228	20803278	1.84289	0.0653453	0.38172	FALSE	FALSE
1536	ENSG00000006606	CCL26	7	q11.23	75769533	75789896	1.84238	0.0654196	0.38172	FALSE	FALSE
1537	ENSG00000101152	DNAJC5	20	q13.33	63895182	63936031	1.84237	0.0654211	0.38172	FALSE	FALSE
1538	ENSG00000174807	CD248	11	q13.2	66314487	66317044	1.84209	0.0654614	0.38172	FALSE	FALSE
1539	ENSG00000115808	STRN	2	p22.2	36843640	36966472	1.84188	0.0654929	0.38172	FALSE	FALSE
1540	ENSG00000131408	NR1H2	19	q13.33	50329653	50382982	1.84154	0.0655418	0.381734	FALSE	FALSE
1541	ENSG00000114554	PLXNA1	3	q21.3	126988594	127037392	1.84113	0.0656029	0.381954	FALSE	FALSE
1542	ENSG00000177169	ULK1	12	q24.33	131894651	131923167	1.84076	0.0656567	0.381996	FALSE	FALSE
1543	ENSG00000162408	NOL9	1	p36.31	6521347	6554535	1.84045	0.0657019	0.382124	FALSE	FALSE
1544	ENSG00000069998	HDHD5	22	q11.1	17137511	17165287	1.84014	0.065748	0.382152	FALSE	FALSE
1545	ENSG00000153283	CD96	3	q13.13	111292719	111665750	1.84003	0.0657637	0.382152	FALSE	FALSE
1546	ENSG00000259522	AL136295.4	14	q12	24180395	24190416	1.83964	0.0658217	0.382165	FALSE	FALSE
1547	ENSG00000268173	AC007192.1	19	p13.11	18153158	18178117	1.8395	0.0658412	0.382165	FALSE	FALSE
1548	ENSG00000173621	LRFN4	11	q13.2	66856647	66860475	1.83757	0.0661262	0.38297	FALSE	FALSE
1549	ENSG00000069849	ATP1B3	3	q23	141876124	141926514	1.83746	0.0661424	0.38297	FALSE	FALSE
1550	ENSG00000154001	PPP2R5E	14	q23.2	63371357	63543374	1.837	0.0662093	0.383079	FALSE	FALSE
1551	ENSG00000165389	SPTSSA	14	q13.1	34432789	34462356	1.83455	0.0665728	0.384599	FALSE	FALSE
1552	ENSG00000034152	MAP2K3	17	p11.2	21284672	21315240	1.83404	0.0666481	0.384898	FALSE	FALSE
1553	ENSG00000171848	RRM2	2	p25.1	10120698	10131419	1.83342	0.0667401	0.384993	FALSE	FALSE
1554	ENSG00000111786	SRSF9	12	q24.31	120461668	120469793	1.83166	0.0670024	0.385655	FALSE	FALSE
1555	ENSG00000082497	SERTAD4	1	q32.2	210232799	210246631	1.83158	0.0670141	0.385655	FALSE	FALSE
1556	ENSG00000271321	CTAGE6	7	q35	143755089	143757696	1.83079	0.0671326	0.386162	FALSE	FALSE
1557	ENSG00000087269	NOP14	4	p16.3	2937933	2963385	1.83036	0.0671965	0.386162	FALSE	FALSE
1558	ENSG00000128283	CDC42EP1	22	q13.1	37560447	37569405	1.82901	0.0673977	0.386412	FALSE	FALSE
1559	ENSG00000197321	SVIL	10	p11.23	29457338	29736781	1.82901	0.067398	0.386412	FALSE	FALSE
1560	ENSG00000167110	GOLGA2	9	q34.11	128255829	128275995	1.82896	0.0674049	0.386412	FALSE	FALSE
1561	ENSG00000170631	ZNF16	8	q24.3	144930358	144950888	1.8275	0.0676249	0.387228	FALSE	FALSE
1562	ENSG00000011426	ANLN	7	p14.2	36389806	36453791	1.82739	0.0676416	0.387228	FALSE	FALSE
1563	ENSG00000196305	IARS	9	q22.31	92210207	92293756	1.82639	0.0677917	0.387478	FALSE	FALSE
1564	ENSG00000115085	ZAP70	2	q11.2	97713560	97739862	1.82639	0.0677919	0.387478	FALSE	FALSE
1565	ENSG00000162571	TTLL10	1	p36.33	1173884	1197935	1.82548	0.0679291	0.387791	FALSE	FALSE
1566	ENSG00000121316	PLBD1	12	p13.1	14503661	14568349	1.82458	0.0680651	0.387985	FALSE	FALSE
1567	ENSG00000142156	COL6A1	21	q22.3	45981737	46005050	1.8233	0.068258	0.388546	FALSE	FALSE
1568	ENSG00000160789	LMNA	1	q22	156082573	156140089	1.82291	0.0683164	0.38865	FALSE	FALSE
1569	ENSG00000137745	MMP13	11	q22.2	102942995	102955734	1.82221	0.0684235	0.388783	FALSE	FALSE
1570	ENSG00000166126	AMN	14	q32.32	102922656	102933596	1.82215	0.0684326	0.388783	FALSE	FALSE
1571	ENSG00000050628	PTGER3	1	p31.1	70852353	71047808	1.82194	0.0684636	0.388813	FALSE	FALSE
1572	ENSG00000134470	IL15RA	10	p15.1	5943639	5978187	1.82132	0.0685586	0.388949	FALSE	FALSE
1573	ENSG00000132000	PODNL1	19	p13.12	13931187	13953392	1.82098	0.0686102	0.389107	FALSE	FALSE
1574	ENSG00000175354	PTPN2	18	p11.21	12785478	12929643	1.82002	0.0687556	0.389797	FALSE	FALSE
1575	ENSG00000086598	TMED2	12	q24.31	123584531	123598577	1.81918	0.0688847	0.390233	FALSE	FALSE
1576	ENSG00000105131	EPHX3	19	p13.12	15226919	15233435	1.81905	0.0689037	0.390233	FALSE	FALSE
1577	ENSG00000081320	STK17B	2	q32.3	196133566	196176503	1.8182	0.0690332	0.390525	FALSE	FALSE
1578	ENSG00000253304	TMEM200B	1	p35.3	29119428	29123935	1.81794	0.0690728	0.390525	FALSE	FALSE
1579	ENSG00000125944	HNRNPR	1	p36.12	23303771	23344336	1.81746	0.0691462	0.390525	FALSE	FALSE
1580	ENSG00000142765	SYTL1	1	p36.11	27342020	27353937	1.81718	0.0691903	0.390525	FALSE	FALSE
1581	ENSG00000148730	EIF4EBP2	10	q22.1	70404379	70428618	1.81709	0.0692027	0.390525	FALSE	FALSE
1582	ENSG00000151576	QTRT2	3	q13.31	114005833	114088422	1.81682	0.0692446	0.390543	FALSE	FALSE
1583	ENSG00000127533	F2RL3	19	p13.11	16888860	16892606	1.81623	0.0693356	0.390543	FALSE	FALSE
1584	ENSG00000167106	FAM102A	9	q34.11	127940579	127980513	1.81621	0.0693386	0.390543	FALSE	FALSE
1585	ENSG00000162889	MAPKAPK2	1	q32.1	206684944	206734283	1.81613	0.0693497	0.390543	FALSE	FALSE
1586	ENSG00000130726	TRIM28	19	q13.43	58544091	58550722	1.81606	0.0693607	0.390543	FALSE	FALSE
1587	ENSG00000135426	TESPA1	12	q13.2	54948018	54984746	1.81599	0.0693713	0.390543	FALSE	FALSE
1588	ENSG00000135048	CEMIP2	9	q21.13	71683366	71816690	1.81589	0.069387	0.390543	FALSE	FALSE
1589	ENSG00000129968	ABHD17A	19	p13.3	1876810	1885547	1.81513	0.0695045	0.39091	FALSE	FALSE
1590	ENSG00000140521	POLG	15	q26.1	89305198	89334861	1.815	0.0695238	0.39091	FALSE	FALSE
1591	ENSG00000048462	TNFRSF17	16	p13.13	11965107	11968068	1.81434	0.069626	0.390954	FALSE	FALSE
1592	ENSG00000147614	ATP6V0D2	8	q21.3	85987323	86154228	1.81433	0.0696274	0.390954	FALSE	FALSE
1593	ENSG00000160685	ZBTB7B	1	q21.3	155002630	155018522	1.81411	0.0696616	0.390954	FALSE	FALSE
1594	ENSG00000125733	TRIP10	19	p13.3	6737925	6751526	1.81361	0.0697374	0.391006	FALSE	FALSE
1595	ENSG00000116213	WRAP73	1	p36.32	3630767	3652761	1.81323	0.0697968	0.391006	FALSE	FALSE
1596	ENSG00000171621	SPSB1	1	p36.22	9292880	9369532	1.81315	0.0698086	0.391006	FALSE	FALSE
1597	ENSG00000106588	PSMA2	7	p14.1	42916857	42932223	1.81291	0.069846	0.391006	FALSE	FALSE
1598	ENSG00000105976	MET	7	q31.2	116672390	116798386	1.81156	0.0700539	0.391343	FALSE	FALSE
1599	ENSG00000107263	RAPGEF1	9	q34.13	131576770	131740074	1.81104	0.070134	0.391657	FALSE	FALSE
1600	ENSG00000119681	LTBP2	14	q24.3	74498170	74612378	1.81071	0.0701862	0.391658	FALSE	FALSE
1601	ENSG00000138867	GUCD1	22	q11.23	24540423	24555935	1.81054	0.0702127	0.391658	FALSE	FALSE
1602	ENSG00000103426	CORO7-PAM16	16	p13.3	4340251	4420494	1.81046	0.0702245	0.391658	FALSE	FALSE
1603	ENSG00000197363	ZNF517	8	q24.3	144798876	144811169	1.80928	0.0704078	0.391807	FALSE	FALSE
1604	ENSG00000167468	GPX4	19	p13.3	1103926	1106791	1.80907	0.0704406	0.391807	FALSE	FALSE
1605	ENSG00000189377	CXCL17	19	q13.2	42428288	42443048	1.80883	0.0704781	0.391807	FALSE	FALSE
1606	ENSG00000169314	C22orf15	22	q11.23	23763021	23765861	1.80872	0.0704952	0.391807	FALSE	FALSE
1607	ENSG00000173039	RELA	11	q13.1	65653596	65663094	1.80826	0.0705663	0.392069	FALSE	FALSE
1608	ENSG00000091527	CDV3	3	q22.1	133573730	133590261	1.80801	0.0706053	0.392153	FALSE	FALSE
1609	ENSG00000100811	YY1	14	q32.2	100238298	100282792	1.80766	0.0706595	0.392191	FALSE	FALSE
1610	ENSG00000069812	HES2	1	p36.31	6412418	6424670	1.80766	0.0706598	0.392191	FALSE	FALSE
1611	ENSG00000117984	CTSD	11	p15.5	1752752	1764573	1.80736	0.0707055	0.392258	FALSE	FALSE
1612	ENSG00000101150	TPD52L2	20	q13.33	63865228	63891545	1.80722	0.0707281	0.392258	FALSE	FALSE
1613	ENSG00000027869	SH2D2A	1	q23.1	156806243	156816862	1.80712	0.0707436	0.392258	FALSE	FALSE
1614	ENSG00000127452	FBXL12	19	p13.2	9810267	9827816	1.80652	0.0708366	0.392492	FALSE	FALSE
1615	ENSG00000196642	RABL6	9	q34.3	136807943	136841187	1.80646	0.070846	0.392492	FALSE	FALSE
1616	ENSG00000117215	PLA2G2D	1	p36.12	20111939	20119566	1.80598	0.0709212	0.39257	FALSE	FALSE
1617	ENSG00000174292	TNK1	17	p13.1	7380534	7389774	1.80566	0.070971	0.39257	FALSE	FALSE
1618	ENSG00000106526	ACTR3C	7	q36.1	150243916	150323725	1.80554	0.0709901	0.39257	FALSE	FALSE
1619	ENSG00000047936	ROS1	6	q22.1	117288300	117425855	1.80553	0.0709914	0.39257	FALSE	FALSE
1620	ENSG00000188064	WNT7B	22	q13.31	45920362	45977129	1.805	0.0710753	0.392843	FALSE	FALSE
1621	ENSG00000184076	UQCR10	22	q12.2	29767369	29770413	1.8048	0.0711062	0.392843	FALSE	FALSE
1622	ENSG00000163466	ARPC2	2	q35	218217094	218254356	1.80395	0.0712387	0.393054	FALSE	FALSE
1623	ENSG00000161847	RAVER1	19	p13.2	10316212	10333640	1.8039	0.0712466	0.393054	FALSE	FALSE
1624	ENSG00000181652	ATG9B	7	q36.1	151012209	151024499	1.80364	0.071288	0.393151	FALSE	FALSE
1625	ENSG00000105552	BCAT2	19	q13.33	48795062	48811029	1.80242	0.0714787	0.393767	FALSE	FALSE
1626	ENSG00000160124	CCDC58	3	q21.1	122359591	122383231	1.80236	0.0714888	0.393767	FALSE	FALSE
1627	ENSG00000186480	INSIG1	7	q36.3	155297776	155310235	1.80232	0.0714958	0.393767	FALSE	FALSE
1628	ENSG00000183762	KREMEN1	22	q12.1	29073078	29168333	1.80209	0.071532	0.393834	FALSE	FALSE
1629	ENSG00000196591	HDAC2	6	q21	113933028	114011308	1.80036	0.0718031	0.3944	FALSE	FALSE
1630	ENSG00000159069	FBXW5	9	q34.3	136940435	136944696	1.79838	0.0721172	0.395332	FALSE	FALSE
1631	ENSG00000122966	CIT	12	q24.23	119685790	119877291	1.79801	0.0721758	0.395389	FALSE	FALSE
1632	ENSG00000178950	GAK	4	p16.3	849276	932373	1.79749	0.0722575	0.39559	FALSE	FALSE
1633	ENSG00000130479	MAP1S	19	p13.11	17719242	17734516	1.79732	0.0722843	0.39559	FALSE	FALSE
1634	ENSG00000132749	TESMIN	11	q13.3	68707440	68751564	1.79714	0.0723136	0.39559	FALSE	FALSE
1635	ENSG00000162368	CMPK1	1	p33	47333797	47378839	1.79665	0.0723907	0.39559	FALSE	FALSE
1636	ENSG00000100292	HMOX1	22	q12.3	35380361	35394214	1.7965	0.0724144	0.39559	FALSE	FALSE
1637	ENSG00000176842	IRX5	16	q12.2	54930862	54934485	1.79636	0.072437	0.39559	FALSE	FALSE
1638	ENSG00000186184	POLR1D	13	q12.2	27620742	27744237	1.79568	0.0725453	0.39559	FALSE	FALSE
1639	ENSG00000148187	MRRF	9	q33.2	122264603	122331343	1.79565	0.0725501	0.39559	FALSE	FALSE
1640	ENSG00000186185	KIF18B	17	q21.31	44924709	44947711	1.79549	0.0725749	0.395593	FALSE	FALSE
1641	ENSG00000138678	GPAT3	4	q21.23	83535914	83605875	1.79467	0.0727068	0.39605	FALSE	FALSE
1642	ENSG00000135018	UBQLN1	9	q21.32	83659963	83708203	1.79244	0.0730623	0.397296	FALSE	FALSE
1643	ENSG00000167604	NFKBID	19	q13.12	35887653	35902303	1.79168	0.0731844	0.397463	FALSE	FALSE
1644	ENSG00000186832	KRT16	17	q21.2	41609778	41615899	1.79066	0.073348	0.39763	FALSE	FALSE
1645	ENSG00000109674	NEIL3	4	q34.3	177309836	177362943	1.78898	0.0736179	0.39774	FALSE	FALSE
1646	ENSG00000099917	MED15	22	q11.21	20495913	20587632	1.78885	0.0736393	0.39774	FALSE	FALSE
1647	ENSG00000161996	WDR90	16	p13.3	649311	667833	1.7887	0.0736632	0.39774	FALSE	FALSE
1648	ENSG00000100325	ASCC2	22	q12.2	29788608	29838304	1.78846	0.0737018	0.39774	FALSE	FALSE
1649	ENSG00000067560	RHOA	3	p21.31	49359145	49412998	1.78844	0.0737057	0.39774	FALSE	FALSE
1650	ENSG00000196209	SIRPB2	20	p13	1470741	1491587	1.78837	0.0737158	0.39774	FALSE	FALSE
1651	ENSG00000150093	ITGB1	10	p11.22	32900319	33005792	1.7881	0.0737601	0.39774	FALSE	FALSE
1652	ENSG00000149091	DGKZ	11	p11.2	46332905	46380554	1.788	0.0737753	0.39774	FALSE	FALSE
1653	ENSG00000255872	AL138752.2	9	p13.1	37588413	38068687	1.7877	0.0738245	0.39774	FALSE	FALSE
1654	ENSG00000115946	PNO1	2	p14	68157844	68176238	1.78752	0.0738537	0.39774	FALSE	FALSE
1655	ENSG00000160404	TOR2A	9	q34.11	127731524	127735317	1.78729	0.0738899	0.39774	FALSE	FALSE
1656	ENSG00000270617	URGCP-MRPS24	7	p13	43866558	43906589	1.78678	0.0739734	0.398059	FALSE	FALSE
1657	ENSG00000179262	RAD23A	19	p13.13	12945855	12953642	1.78638	0.0740373	0.398147	FALSE	FALSE
1658	ENSG00000197471	SPN	16	p11.2	29662979	29670876	1.78623	0.0740626	0.398147	FALSE	FALSE
1659	ENSG00000162851	TFB2M	1	q44	246540560	246566324	1.78607	0.0740879	0.398153	FALSE	FALSE
1660	ENSG00000140950	TLDC1	16	q24.1	84476421	84554033	1.78489	0.0742798	0.398659	FALSE	FALSE
1661	ENSG00000138074	SLC5A6	2	p23.3	27199587	27212958	1.78474	0.0743036	0.398659	FALSE	FALSE
1662	ENSG00000166166	TRMT61A	14	q32.33	103529184	103537073	1.78339	0.0745221	0.399439	FALSE	FALSE
1663	ENSG00000178719	GRINA	8	q24.3	143990058	143993415	1.78304	0.0745798	0.399557	FALSE	FALSE
1664	ENSG00000139433	GLTP	12	q24.11	109850943	109880488	1.78293	0.0745982	0.399557	FALSE	FALSE
1665	ENSG00000187054	TMPRSS11A	4	q13.2	67909385	67964140	1.78266	0.0746414	0.399557	FALSE	FALSE
1666	ENSG00000105967	TFEC	7	q31.2	115935148	116159896	1.78172	0.0747946	0.400232	FALSE	FALSE
1667	ENSG00000165480	SKA3	13	q12.11	21153595	21176602	1.77904	0.0752338	0.401782	FALSE	FALSE
1668	ENSG00000150712	MTMR12	5	p13.3	32226994	32313009	1.77835	0.0753471	0.401782	FALSE	FALSE
1669	ENSG00000178397	FAM220A	7	p22.1	6329409	6348981	1.77818	0.0753749	0.401782	FALSE	FALSE
1670	ENSG00000143942	CHAC2	2	p16.2	53767792	53775196	1.77802	0.0753999	0.401782	FALSE	FALSE
1671	ENSG00000163882	POLR2H	3	q27.1	184361718	184368596	1.77626	0.0756894	0.402578	FALSE	FALSE
1672	ENSG00000160948	VPS28	8	q24.3	144423601	144428563	1.77622	0.0756965	0.402578	FALSE	FALSE
1673	ENSG00000157933	SKI	1	p36.33	2228695	2310119	1.77565	0.075791	0.40274	FALSE	FALSE
1674	ENSG00000102978	POLR2C	16	q21	57462387	57472010	1.77559	0.0758004	0.40274	FALSE	FALSE
1675	ENSG00000170293	CMTM8	3	p22.3	32238679	32370325	1.77559	0.0758007	0.40274	FALSE	FALSE
1676	ENSG00000182979	MTA1	14	q32.33	105419820	105470729	1.77503	0.0758927	0.402968	FALSE	FALSE
1677	ENSG00000110079	MS4A4A	11	q12.2	60185702	60317944	1.775	0.0758973	0.402968	FALSE	FALSE
1678	ENSG00000138182	KIF20B	10	q23.31	89701610	89774939	1.77488	0.0759172	0.402968	FALSE	FALSE
1679	ENSG00000131981	LGALS3	14	q22.3	55124110	55145413	1.77405	0.0760544	0.403435	FALSE	FALSE
1680	ENSG00000181220	ZNF746	7	q36.1	149472696	149497817	1.77363	0.0761249	0.40356	FALSE	FALSE
1681	ENSG00000179913	B3GNT3	19	p13.11	17794828	17813082	1.77311	0.0762105	0.403871	FALSE	FALSE
1682	ENSG00000164944	VIRMA	8	q22.1	94487693	94553529	1.77293	0.0762395	0.403894	FALSE	FALSE
1683	ENSG00000163520	FBLN2	3	p25.1	13549131	13638422	1.77233	0.0763394	0.404024	FALSE	FALSE
1684	ENSG00000170881	RNF139	8	q24.13	124474738	124487914	1.77232	0.0763415	0.404024	FALSE	FALSE
1685	ENSG00000116353	MECR	1	p35.3	29192873	29230942	1.77204	0.0763871	0.404024	FALSE	FALSE
1686	ENSG00000063245	EPN1	19	q13.42	55675226	55709858	1.77136	0.0765011	0.404112	FALSE	FALSE
1687	ENSG00000117091	CD48	1	q23.3	160678746	160711851	1.77135	0.0765023	0.404112	FALSE	FALSE
1688	ENSG00000146955	RAB19	7	q34	140404043	140426250	1.76956	0.0768003	0.405035	FALSE	FALSE
1689	ENSG00000163558	PRKCI	3	q26.2	170222365	170305981	1.76894	0.0769043	0.405157	FALSE	FALSE
1690	ENSG00000168995	SIGLEC7	19	q13.41	51142299	51153526	1.76868	0.0769469	0.405157	FALSE	FALSE
1691	ENSG00000126215	XRCC3	14	q32.33	103697609	103715504	1.7685	0.0769768	0.405184	FALSE	FALSE
1692	ENSG00000164867	NOS3	7	q36.1	150990995	151014588	1.76801	0.0770592	0.405228	FALSE	FALSE
1693	ENSG00000168386	FILIP1L	3	q12.1	99830141	100114513	1.76738	0.0771654	0.405228	FALSE	FALSE
1694	ENSG00000144810	COL8A1	3	q12.1	99638475	99799226	1.76719	0.0771961	0.405228	FALSE	FALSE
1695	ENSG00000172578	KLHL6	3	q27.1	183487531	183555689	1.76702	0.0772249	0.405228	FALSE	FALSE
1696	ENSG00000138271	GPR87	3	q25.1	151294086	151316952	1.76683	0.0772571	0.405228	FALSE	FALSE
1697	ENSG00000162959	MEMO1	2	p22.3	31865060	32011230	1.76638	0.0773324	0.405228	FALSE	FALSE
1698	ENSG00000117724	CENPF	1	q41	214603195	214664588	1.76622	0.0773581	0.405228	FALSE	FALSE
1699	ENSG00000104369	JPH1	8	q21.11	74234700	74321328	1.76547	0.0774852	0.40523	FALSE	FALSE
1700	ENSG00000267303	AC011511.4	19	p13.2	10315471	10320678	1.76541	0.0774942	0.40523	FALSE	FALSE
1701	ENSG00000100364	KIAA0930	22	q13.31	45190338	45240769	1.76531	0.077511	0.40523	FALSE	FALSE
1702	ENSG00000185467	KPNA7	7	q22.1	99173574	99207506	1.76454	0.0776419	0.40555	FALSE	FALSE
1703	ENSG00000006576	PHTF2	7	q11.23	77798792	77957503	1.76409	0.0777163	0.40555	FALSE	FALSE
1704	ENSG00000164163	ABCE1	4	q31.21	145097932	145129179	1.76398	0.0777353	0.40555	FALSE	FALSE
1705	ENSG00000136826	KLF4	9	q31.2	107484852	107490482	1.76383	0.0777614	0.40555	FALSE	FALSE
1706	ENSG00000145041	DCAF1	3	p21.2	51395867	51500002	1.76375	0.0777746	0.40555	FALSE	FALSE
1707	ENSG00000224470	ATXN1L	16	q22.2	71845991	71885268	1.76356	0.0778068	0.40555	FALSE	FALSE
1708	ENSG00000163220	S100A9	1	q21.3	153357854	153361027	1.76344	0.0778269	0.40555	FALSE	FALSE
1709	ENSG00000204262	COL5A2	2	q32.2	189031896	189225312	1.76323	0.0778621	0.40555	FALSE	FALSE
1710	ENSG00000008513	ST3GAL1	8	q24.22	133454848	133571940	1.76285	0.077925	0.40562	FALSE	FALSE
1711	ENSG00000078098	FAP	2	q24.2	162170684	162245151	1.76175	0.0781114	0.406266	FALSE	FALSE
1712	ENSG00000162482	AKR7A3	1	p36.13	19282558	19289250	1.76059	0.0783086	0.406964	FALSE	FALSE
1713	ENSG00000179934	CCR8	3	p22.1	39329706	39333511	1.76007	0.0783961	0.407124	FALSE	FALSE
1714	ENSG00000262246	CORO7	16	p13.3	4354542	4425705	1.75995	0.0784155	0.407124	FALSE	FALSE
1715	ENSG00000149792	MRPL49	11	q13.1	65122183	65127371	1.75884	0.0786045	0.407412	FALSE	FALSE
1716	ENSG00000006047	YBX2	17	p13.1	7288252	7294615	1.75844	0.0786735	0.407412	FALSE	FALSE
1717	ENSG00000104880	ARHGEF18	19	p13.2	7395113	7472477	1.75831	0.0786952	0.407412	FALSE	FALSE
1718	ENSG00000021355	SERPINB1	6	p25.2	2832332	2842006	1.7574	0.07885	0.407719	FALSE	FALSE
1719	ENSG00000126391	FRMD8	11	q13.1	65386599	65413525	1.75649	0.0790051	0.408264	FALSE	FALSE
1720	ENSG00000132003	ZSWIM4	19	p13.13	13795460	13832230	1.75453	0.079339	0.409473	FALSE	FALSE
1721	ENSG00000143851	PTPN7	1	q32.1	202147013	202161588	1.7539	0.0794482	0.409908	FALSE	FALSE
1722	ENSG00000035403	VCL	10	q22.2	73995193	74121363	1.75346	0.0795231	0.409938	FALSE	FALSE
1723	ENSG00000163705	FANCD2OS	3	p25.3	10081317	10108231	1.75342	0.0795291	0.409938	FALSE	FALSE
1724	ENSG00000100441	KHNYN	14	q12	24429286	24441834	1.75255	0.0796784	0.410579	FALSE	FALSE
1725	ENSG00000161057	PSMC2	7	q22.1	103344254	103369395	1.75212	0.0797537	0.410689	FALSE	FALSE
1726	ENSG00000183049	CAMK1D	10	p13	12349482	12835545	1.75199	0.0797748	0.410689	FALSE	FALSE
1727	ENSG00000171840	NINJ2	12	p13.33	564296	663779	1.7518	0.079809	0.410736	FALSE	FALSE
1728	ENSG00000136695	IL36RN	2	q14.1	113058638	113065382	1.75149	0.0798618	0.410879	FALSE	FALSE
1729	ENSG00000160214	RRP1	21	q22.3	43789513	43805293	1.75074	0.0799909	0.411156	FALSE	FALSE
1730	ENSG00000117395	EBNA1BP2	1	p34.2	43164175	43270936	1.75036	0.0800559	0.411233	FALSE	FALSE
1731	ENSG00000198836	OPA1	3	q29	193593144	193697823	1.75023	0.0800786	0.411233	FALSE	FALSE
1732	ENSG00000184545	DUSP8	11	p15.5	1554044	1571920	1.75022	0.080081	0.411233	FALSE	FALSE
1733	ENSG00000118939	UCHL3	13	q22.2	75549480	75606020	1.74991	0.080134	0.411376	FALSE	FALSE
1734	ENSG00000139725	RHOF	12	q24.31	121777754	121803403	1.74907	0.0802795	0.411656	FALSE	FALSE
1735	ENSG00000105929	ATP6V0A4	7	q34	138706294	138799560	1.74887	0.080314	0.411656	FALSE	FALSE
1736	ENSG00000198176	TFDP1	13	q34	113584721	113641470	1.74808	0.0804502	0.412084	FALSE	FALSE
1737	ENSG00000170791	CHCHD7	8	q12.1	56211686	56218798	1.74768	0.0805193	0.412084	FALSE	FALSE
1738	ENSG00000103507	BCKDK	16	p11.2	31106107	31112791	1.74573	0.0808587	0.413415	FALSE	FALSE
1739	ENSG00000177398	UMODL1	21	q22.3	42062959	42143453	1.74557	0.0808855	0.413423	FALSE	FALSE
1740	ENSG00000115956	PLEK	2	p14	68365173	68397453	1.7449	0.0810025	0.413854	FALSE	FALSE
1741	ENSG00000132704	FCRL2	1	q23.1	157745733	157777132	1.7448	0.0810202	0.413854	FALSE	FALSE
1742	ENSG00000144381	HSPD1	2	q33.1	197486581	197516737	1.7444	0.0810898	0.414081	FALSE	FALSE
1743	ENSG00000155918	RAET1L	6	q25.1	150018334	150025532	1.7441	0.0811414	0.414215	FALSE	FALSE
1744	ENSG00000178562	CD28	2	q33.2	203706475	203738912	1.74283	0.0813628	0.414759	FALSE	FALSE
1745	ENSG00000100311	PDGFB	22	q13.1	39223359	39244751	1.74283	0.081364	0.414759	FALSE	FALSE
1746	ENSG00000151006	PRSS53	16	p11.2	31083425	31089628	1.74126	0.0816382	0.415201	FALSE	FALSE
1747	ENSG00000132305	IMMT	2	p11.2	86143932	86195770	1.74088	0.0817042	0.415289	FALSE	FALSE
1748	ENSG00000149136	SSRP1	11	q12.1	57325985	57335877	1.7401	0.0818408	0.415402	FALSE	FALSE
1749	ENSG00000163082	SGPP2	2	q36.1	222424517	222560948	1.73988	0.0818804	0.415402	FALSE	FALSE
1750	ENSG00000132341	RAN	12	q24.33	130871879	130877678	1.73978	0.0818972	0.415402	FALSE	FALSE
1751	ENSG00000011465	DCN	12	q21.33	91140484	91183123	1.73973	0.0819056	0.415402	FALSE	FALSE
1752	ENSG00000102854	MSLN	16	p13.3	760762	768865	1.73928	0.081986	0.415681	FALSE	FALSE
1753	ENSG00000154124	OTULIN	5	p15.2	14664664	14699711	1.73781	0.0822449	0.416608	FALSE	FALSE
1754	ENSG00000105185	PDCD5	19	q13.11	32581068	32587452	1.73743	0.0823113	0.416815	FALSE	FALSE
1755	ENSG00000173085	COQ2	4	q21.23	83261536	83284914	1.73603	0.0825583	0.41705	FALSE	FALSE
1756	ENSG00000129450	SIGLEC9	19	q13.41	51124908	51136651	1.73538	0.0826739	0.417258	FALSE	FALSE
1757	ENSG00000236761	CTAGE9	6	q23.2	131708684	131711017	1.73506	0.082731	0.417395	FALSE	FALSE
1758	ENSG00000181374	CCL13	17	q12	34356452	34358610	1.73271	0.0831475	0.418764	FALSE	FALSE
1759	ENSG00000157778	PSMG3	7	p22.3	1567330	1571005	1.73226	0.0832267	0.418764	FALSE	FALSE
1760	ENSG00000100226	GTPBP1	22	q13.1	38705723	38738299	1.73153	0.0833577	0.419267	FALSE	FALSE
1761	ENSG00000105732	ZNF574	19	q13.2	42068477	42081549	1.73041	0.0835566	0.420139	FALSE	FALSE
1762	ENSG00000078668	VDAC3	8	p11.21	42391624	42405897	1.73009	0.0836136	0.420168	FALSE	FALSE
1763	ENSG00000132024	CC2D1A	19	p13.12	13906201	13930879	1.7299	0.0836484	0.420214	FALSE	FALSE
1764	ENSG00000158517	NCF1	7	q11.23	74773962	74789315	1.72974	0.0836764	0.420226	FALSE	FALSE
1765	ENSG00000172830	SSH3	11	q13.2	67303448	67312607	1.72926	0.0837626	0.42053	FALSE	FALSE
1766	ENSG00000182871	COL18A1	21	q22.3	45405137	45513720	1.72893	0.0838218	0.420699	FALSE	FALSE
1767	ENSG00000131069	ACSS2	20	q11.22	34872146	34927962	1.72822	0.0839486	0.420887	FALSE	FALSE
1768	ENSG00000078401	EDN1	6	p24.1	12290363	12297194	1.72822	0.0839491	0.420887	FALSE	FALSE
1769	ENSG00000188163	FAM166A	9	q34.3	137243584	137247770	1.72786	0.0840133	0.420887	FALSE	FALSE
1770	ENSG00000205420	KRT6A	12	q13.13	52487174	52493257	1.72756	0.0840671	0.421028	FALSE	FALSE
1771	ENSG00000185651	UBE2L3	22	q11.21	21549447	21624034	1.72669	0.0842227	0.421331	FALSE	FALSE
1772	ENSG00000075914	EXOSC7	3	p21.31	44975241	45036066	1.72598	0.0843511	0.421444	FALSE	FALSE
1773	ENSG00000198276	UCKL1	20	q13.33	63939829	63956415	1.72475	0.0845725	0.422062	FALSE	FALSE
1774	ENSG00000186074	CD300LF	17	q25.1	74694311	74712978	1.72455	0.084608	0.422062	FALSE	FALSE
1775	ENSG00000254087	LYN	8	q12.1	55879813	56014168	1.72416	0.0846786	0.422123	FALSE	FALSE
1776	ENSG00000166900	STX3	11	q12.1	59713456	59805882	1.72406	0.0846973	0.422123	FALSE	FALSE
1777	ENSG00000135045	C9orf40	9	q21.13	74946581	74952886	1.72275	0.0849332	0.422227	FALSE	FALSE
1778	ENSG00000116017	ARID3A	19	p13.3	925781	975934	1.7215	0.0851602	0.422865	FALSE	FALSE
1779	ENSG00000115241	PPM1G	2	p23.3	27381194	27409687	1.72127	0.0852026	0.422865	FALSE	FALSE
1780	ENSG00000168303	MPLKIP	7	p14.1	40126023	40134652	1.7211	0.0852327	0.422865	FALSE	FALSE
1781	ENSG00000102879	CORO1A	16	p11.2	30182827	30189076	1.72067	0.0853107	0.423124	FALSE	FALSE
1782	ENSG00000254858	MPV17L2	19	p13.11	18193182	18196948	1.72013	0.0854095	0.42323	FALSE	FALSE
1783	ENSG00000128340	RAC2	22	q13.1	37225261	37244448	1.71962	0.0855014	0.423494	FALSE	FALSE
1784	ENSG00000267545	AC005779.2	19	q13.32	45179822	45202444	1.71882	0.0856465	0.423876	FALSE	FALSE
1785	ENSG00000103365	GGA2	16	p12.2	23463542	23521995	1.71827	0.0857466	0.423876	FALSE	FALSE
1786	ENSG00000168883	USP39	2	p11.2	85602856	85649282	1.71753	0.0858821	0.42429	FALSE	FALSE
1787	ENSG00000158488	CD1E	1	q23.1	158353696	158357553	1.71678	0.0860195	0.424389	FALSE	FALSE
1788	ENSG00000132002	DNAJB1	19	p13.12	14514770	14529770	1.71662	0.0860481	0.424389	FALSE	FALSE
1789	ENSG00000115112	TFCP2L1	2	q14.2	121216587	121285207	1.71631	0.0861048	0.424389	FALSE	FALSE
1790	ENSG00000184730	APOBR	16	p12.1	28494649	28498970	1.71615	0.0861348	0.424389	FALSE	FALSE
1791	ENSG00000089094	KDM2B	12	q24.31	121429097	121581015	1.71589	0.0861813	0.42449	FALSE	FALSE
1792	ENSG00000175274	TP53I11	11	p11.2	44885903	44951306	1.71476	0.0863898	0.424909	FALSE	FALSE
1793	ENSG00000163993	S100P	4	p16.1	6693069	6697170	1.71443	0.0864506	0.424909	FALSE	FALSE
1794	ENSG00000134057	CCNB1	5	q13.2	69167010	69178245	1.7143	0.0864736	0.424909	FALSE	FALSE
1795	ENSG00000125319	C17orf53	17	q21.31	44141906	44162476	1.71323	0.0866707	0.425405	FALSE	FALSE
1796	ENSG00000136240	KDELR2	7	p22.1	6445953	6484242	1.71319	0.0866782	0.425405	FALSE	FALSE
1797	ENSG00000085265	FCN1	9	q34.3	134905890	134917963	1.71245	0.0868133	0.425742	FALSE	FALSE
1798	ENSG00000160223	ICOSLG	21	q22.3	44217014	44240966	1.71192	0.0869108	0.426037	FALSE	FALSE
1799	ENSG00000170260	ZNF212	7	q36.1	149239651	149255609	1.71171	0.0869498	0.426101	FALSE	FALSE
1800	ENSG00000133627	ACTR3B	7	q36.1	152759749	152855378	1.71141	0.0870049	0.426244	FALSE	FALSE
1801	ENSG00000105329	TGFB1	19	q13.2	41301587	41353911	1.71093	0.0870935	0.426361	FALSE	FALSE
1802	ENSG00000109684	CLNK	4	p16.1	10486395	10684865	1.71053	0.0871685	0.426536	FALSE	FALSE
1803	ENSG00000100106	TRIOBP	22	q13.1	37696988	37776556	1.71007	0.0872526	0.426624	FALSE	FALSE
1804	ENSG00000183963	SMTN	22	q12.2	31064105	31104757	1.70998	0.0872696	0.426624	FALSE	FALSE
1805	ENSG00000143196	DPT	1	q24.2	168695459	168729264	1.70953	0.0873525	0.426799	FALSE	FALSE
1806	ENSG00000029153	ARNTL2	12	p11.23	27332854	27425289	1.70857	0.0875299	0.427539	FALSE	FALSE
1807	ENSG00000100246	DNAL4	22	q13.1	38778508	38794198	1.70821	0.0875969	0.427739	FALSE	FALSE
1808	ENSG00000117450	PRDX1	1	p34.1	45511036	45523047	1.70791	0.0876538	0.427751	FALSE	FALSE
1809	ENSG00000100600	LGMN	14	q32.12	92703807	92748702	1.70785	0.087664	0.427751	FALSE	FALSE
1810	ENSG00000132207	SLX1A	16	p11.2	30193887	30197561	1.70743	0.0877412	0.427934	FALSE	FALSE
1811	ENSG00000026751	SLAMF7	1	q23.3	160739057	160754821	1.70691	0.0878379	0.428051	FALSE	FALSE
1812	ENSG00000141385	AFG3L2	18	p11.21	12328944	12377314	1.70662	0.0878931	0.428051	FALSE	FALSE
1813	ENSG00000181577	C6orf223	6	p21.1	44000580	44005958	1.7066	0.0878957	0.428051	FALSE	FALSE
1814	ENSG00000186654	PRR5	22	q13.31	44668547	44737681	1.70621	0.0879698	0.428278	FALSE	FALSE
1815	ENSG00000268861	AC008878.3	19	p13.2	7382834	7472477	1.70586	0.0880338	0.428278	FALSE	FALSE
1816	ENSG00000162458	FBLIM1	1	p36.21	15756607	15786594	1.70561	0.0880805	0.428278	FALSE	FALSE
1817	ENSG00000184012	TMPRSS2	21	q22.3	41464551	41531116	1.70501	0.0881924	0.428278	FALSE	FALSE
1818	ENSG00000134452	FBH1	10	p15.1	5890203	5937594	1.70483	0.088226	0.428278	FALSE	FALSE
1819	ENSG00000132849	PATJ	1	p31.3	61742406	62178675	1.70476	0.0882389	0.428278	FALSE	FALSE
1820	ENSG00000172262	ZNF131	5	p12	43065176	43192021	1.70471	0.0882485	0.428278	FALSE	FALSE
1821	ENSG00000115641	FHL2	2	q12.2	105357712	105438513	1.70467	0.0882554	0.428278	FALSE	FALSE
1822	ENSG00000174371	EXO1	1	q43	241847967	241895148	1.70391	0.0883974	0.428456	FALSE	FALSE
1823	ENSG00000142864	SERBP1	1	p31.3	67407810	67430415	1.70383	0.0884132	0.428456	FALSE	FALSE
1824	ENSG00000205730	ITPRIPL2	16	p12.3	19113932	19121629	1.70378	0.088422	0.428456	FALSE	FALSE
1825	ENSG00000175792	RUVBL1	3	q21.3	128064778	128153914	1.70287	0.0885932	0.428905	FALSE	FALSE
1826	ENSG00000134815	DHX34	19	q13.32	47349281	47382704	1.70274	0.0886165	0.428905	FALSE	FALSE
1827	ENSG00000173638	SLC19A1	21	q22.3	45493572	45544411	1.70241	0.0886794	0.429006	FALSE	FALSE
1828	ENSG00000173269	MMRN2	10	q23.2	86935540	86969481	1.70157	0.0888365	0.429414	FALSE	FALSE
1829	ENSG00000149554	CHEK1	11	q24.2	125625136	125676255	1.70128	0.0888913	0.429458	FALSE	FALSE
1830	ENSG00000105325	FZR1	19	p13.3	3506273	3538330	1.69986	0.0891574	0.43011	FALSE	FALSE
1831	ENSG00000182040	USH1G	17	q25.1	74916084	74923256	1.69853	0.089407	0.430935	FALSE	FALSE
1832	ENSG00000161405	IKZF3	17	q21.1	39757715	39864188	1.6983	0.0894514	0.431022	FALSE	FALSE
1833	ENSG00000240230	COX19	7	p22.3	898778	975599	1.69769	0.0895665	0.431323	FALSE	FALSE
1834	ENSG00000086827	ZW10	11	q23.2	113733187	113773811	1.69706	0.0896848	0.431533	FALSE	FALSE
1835	ENSG00000173456	RNF26	11	q23.3	119334527	119337313	1.69704	0.089689	0.431533	FALSE	FALSE
1836	ENSG00000106246	PTCD1	7	q22.1	99416739	99466163	1.69592	0.0899011	0.431875	FALSE	FALSE
1837	ENSG00000127527	EPS15L1	19	p13.11	16355239	16472085	1.69582	0.0899207	0.431875	FALSE	FALSE
1838	ENSG00000050820	BCAR1	16	q23.1	75228187	75268053	1.69522	0.0900331	0.432084	FALSE	FALSE
1839	ENSG00000143375	CGN	1	q21.3	151510510	151538692	1.69518	0.0900405	0.432084	FALSE	FALSE
1840	ENSG00000196236	XPNPEP3	22	q13.2	40857077	40932815	1.69489	0.0900961	0.432098	FALSE	FALSE
1841	ENSG00000127824	TUBA4A	2	q35	219249711	219278170	1.69417	0.0902322	0.432182	FALSE	FALSE
1842	ENSG00000171680	PLEKHG5	1	p36.31	6466092	6520061	1.69385	0.0902932	0.432182	FALSE	FALSE
1843	ENSG00000123338	NCKAP1L	12	q13.13	54497711	54548238	1.6937	0.0903226	0.432182	FALSE	FALSE
1844	ENSG00000020256	ZFP64	20	q13.2	52051663	52204308	1.69367	0.0903281	0.432182	FALSE	FALSE
1845	ENSG00000113504	SLC12A7	5	p15.33	1050376	1112035	1.69362	0.0903367	0.432182	FALSE	FALSE
1846	ENSG00000156030	ELMSAN1	14	q24.3	73715122	73790285	1.69355	0.0903508	0.432182	FALSE	FALSE
1847	ENSG00000136244	IL6	7	p15.3	22725884	22732002	1.69305	0.0904454	0.432257	FALSE	FALSE
1848	ENSG00000125977	EIF2S2	20	q11.22	34088298	34112332	1.69262	0.090528	0.432301	FALSE	FALSE
1849	ENSG00000077984	CST7	20	p11.21	24949230	24959928	1.69253	0.0905457	0.432301	FALSE	FALSE
1850	ENSG00000167508	MVD	16	q24.2	88651935	88663161	1.69215	0.0906166	0.432445	FALSE	FALSE
1851	ENSG00000100804	PSMB5	14	q11.2	23016543	23035230	1.69125	0.0907888	0.433015	FALSE	FALSE
1852	ENSG00000102572	STK24	13	q32.2	98445185	98577940	1.69039	0.0909536	0.433675	FALSE	FALSE
1853	ENSG00000158747	NBL1	1	p36.13	19596979	19658456	1.68944	0.0911346	0.434137	FALSE	FALSE
1854	ENSG00000050730	TNIP3	4	q27	121131408	121227466	1.68919	0.0911834	0.434137	FALSE	FALSE
1855	ENSG00000197530	MIB2	1	p36.33	1615415	1630610	1.6889	0.0912378	0.434137	FALSE	FALSE
1856	ENSG00000116133	DHCR24	1	p32.3	54849627	54887271	1.68885	0.091248	0.434137	FALSE	FALSE
1857	ENSG00000187134	AKR1C1	10	p15.1	4963253	4983283	1.6887	0.091277	0.434137	FALSE	FALSE
1858	ENSG00000160209	PDXK	21	q22.3	43719094	43762307	1.68834	0.0913452	0.434137	FALSE	FALSE
1859	ENSG00000255439	AC135050.2	16	p11.2	31083439	31094956	1.68829	0.0913551	0.434137	FALSE	FALSE
1860	ENSG00000158792	SPATA2L	16	q24.3	89696343	89701705	1.68621	0.0917548	0.434716	FALSE	FALSE
1861	ENSG00000103061	SLC7A6OS	16	q22.1	68284503	68310946	1.68507	0.0919753	0.434882	FALSE	FALSE
1862	ENSG00000159873	CCDC117	22	q12.1	28772674	28789301	1.68468	0.0920494	0.435063	FALSE	FALSE
1863	ENSG00000178226	PRSS36	16	p11.2	31138925	31150094	1.68446	0.0920933	0.435063	FALSE	FALSE
1864	ENSG00000253958	CLDN23	8	p23.1	8701938	8704106	1.68335	0.0923082	0.435334	FALSE	FALSE
1865	ENSG00000143110	C1orf162	1	p13.2	111473792	111478512	1.68296	0.0923826	0.435334	FALSE	FALSE
1866	ENSG00000198435	NRARP	9	q34.3	137300482	137302251	1.6826	0.0924522	0.435505	FALSE	FALSE
1867	ENSG00000186575	NF2	22	q12.2	29603556	29698598	1.68218	0.0925349	0.435644	FALSE	FALSE
1868	ENSG00000135316	SYNCRIP	6	q14.3	85607785	85643792	1.68154	0.0926585	0.435667	FALSE	FALSE
1869	ENSG00000169180	XPO6	16	p12.1	28097979	28211920	1.68148	0.0926688	0.435667	FALSE	FALSE
1870	ENSG00000174547	MRPL11	11	q13.2	66435075	66466738	1.68122	0.0927193	0.435667	FALSE	FALSE
1871	ENSG00000145779	TNFAIP8	5	q23.1	119268692	119399688	1.68102	0.0927591	0.435667	FALSE	FALSE
1872	ENSG00000100429	HDAC10	22	q13.33	50245183	50251405	1.68042	0.0928756	0.435667	FALSE	FALSE
1873	ENSG00000133315	MACROD1	11	q13.1	63998558	64166106	1.68035	0.0928885	0.435667	FALSE	FALSE
1874	ENSG00000136286	MYO1G	7	p13	44962662	44979098	1.68024	0.0929105	0.435667	FALSE	FALSE
1875	ENSG00000149679	CABLES2	20	q13.33	62388632	62407285	1.68024	0.0929114	0.435667	FALSE	FALSE
1876	ENSG00000106245	BUD31	7	q22.1	99408641	99419616	1.6782	0.0933086	0.436905	FALSE	FALSE
1877	ENSG00000165782	PIP4P1	14	q11.2	20457719	20461612	1.67802	0.0933428	0.43694	FALSE	FALSE
1878	ENSG00000070669	ASNS	7	q21.3	97852118	97872542	1.67733	0.0934773	0.437355	FALSE	FALSE
1879	ENSG00000061273	HDAC7	12	q13.11	47782722	47833132	1.67727	0.0934899	0.437355	FALSE	FALSE
1880	ENSG00000106299	WASL	7	q31.32	123681935	123749067	1.67696	0.09355	0.437355	FALSE	FALSE
1881	ENSG00000169032	MAP2K1	15	q22.31	66386817	66492312	1.67656	0.0936278	0.437355	FALSE	FALSE
1882	ENSG00000100038	TOP3B	22	q11.22	21957025	21982816	1.67653	0.0936348	0.437355	FALSE	FALSE
1883	ENSG00000196616	ADH1B	4	q23	99304964	99352760	1.67648	0.0936447	0.437355	FALSE	FALSE
1884	ENSG00000173930	SLCO4C1	5	q21.1	102233986	102296549	1.67615	0.0937093	0.437532	FALSE	FALSE
1885	ENSG00000124207	CSE1L	20	q13.13	49046246	49096960	1.67566	0.093804	0.437725	FALSE	FALSE
1886	ENSG00000268465	AC008403.1	19	q13.33	48465837	48472431	1.67552	0.0938322	0.437732	FALSE	FALSE
1887	ENSG00000130522	JUND	19	p13.11	18279760	18281622	1.67523	0.0938886	0.437815	FALSE	FALSE
1888	ENSG00000115419	GLS	2	q32.2	190880827	190965552	1.67501	0.0939326	0.437815	FALSE	FALSE
1889	ENSG00000135723	FHOD1	16	q22.1	67229387	67247658	1.67459	0.0940138	0.437833	FALSE	FALSE
1890	ENSG00000167394	ZNF668	16	p11.2	31060843	31074320	1.67428	0.0940755	0.437872	FALSE	FALSE
1891	ENSG00000023330	ALAS1	3	p21.2	52198086	52214327	1.6742	0.0940904	0.437872	FALSE	FALSE
1892	ENSG00000132819	RBM38	20	q13.31	57391407	57409333	1.67406	0.0941192	0.437872	FALSE	FALSE
1893	ENSG00000178773	CPNE7	16	q24.3	89575768	89597246	1.67319	0.0942894	0.438292	FALSE	FALSE
1894	ENSG00000088726	TMEM40	3	p25.2	12733525	12769457	1.6728	0.0943663	0.438354	FALSE	FALSE
1895	ENSG00000054277	OPN3	1	q43	241590102	241677376	1.67243	0.0944391	0.438546	FALSE	FALSE
1896	ENSG00000105609	LILRB5	19	q13.42	54249431	54257301	1.67224	0.094477	0.438546	FALSE	FALSE
1897	ENSG00000156127	BATF	14	q24.3	75522425	75547015	1.67178	0.0945687	0.438546	FALSE	FALSE
1898	ENSG00000142684	ZNF593	1	p36.11	26169871	26170873	1.67175	0.0945737	0.438546	FALSE	FALSE
1899	ENSG00000099812	MISP	19	p13.3	751126	764318	1.67097	0.0947284	0.438546	FALSE	FALSE
1900	ENSG00000126107	HECTD3	1	p34.1	45002540	45011329	1.67064	0.094793	0.438722	FALSE	FALSE
1901	ENSG00000141506	PIK3R5	17	p13.1	8878911	8965712	1.66968	0.094983	0.439324	FALSE	FALSE
1902	ENSG00000156738	MS4A1	11	q12.2	60455752	60470760	1.66944	0.0950299	0.439324	FALSE	FALSE
1903	ENSG00000118855	MFSD1	3	q25.32	158732198	158829719	1.66936	0.0950452	0.439324	FALSE	FALSE
1904	ENSG00000130300	PLVAP	19	p13.11	17351448	17377350	1.66918	0.0950809	0.439324	FALSE	FALSE
1905	ENSG00000177685	CRACR2B	11	p15.5	826144	831991	1.66917	0.0950838	0.439324	FALSE	FALSE
1906	ENSG00000125850	OVOL2	20	p11.23	17956979	18059188	1.6689	0.0951368	0.439445	FALSE	FALSE
1907	ENSG00000167792	NDUFV1	11	q13.2	67605653	67612554	1.6682	0.0952755	0.439714	FALSE	FALSE
1908	ENSG00000260170	AC090527.2	15	q21.1	45587351	45676314	1.66803	0.0953092	0.439746	FALSE	FALSE
1909	ENSG00000184445	KNTC1	12	q24.31	122527246	122626396	1.66743	0.095428	0.439828	FALSE	FALSE
1910	ENSG00000179044	EXOC3L1	16	q22.1	67184366	67190204	1.66702	0.0955112	0.44006	FALSE	FALSE
1911	ENSG00000173848	NET1	10	p15.1	5412551	5458463	1.66589	0.0957357	0.440423	FALSE	FALSE
1912	ENSG00000126457	PRMT1	19	q13.33	49675786	49689029	1.66581	0.0957511	0.440423	FALSE	FALSE
1913	ENSG00000074660	SCARF1	17	p13.3	1633858	1645747	1.66543	0.0958265	0.440522	FALSE	FALSE
1914	ENSG00000198431	TXNRD1	12	q23.3	104215779	104350305	1.66472	0.0959689	0.440833	FALSE	FALSE
1915	ENSG00000196505	GDAP2	1	p12	117863485	117929630	1.66415	0.0960817	0.440955	FALSE	FALSE
1916	ENSG00000061794	MRPS35	12	p11.22	27710773	27756295	1.66368	0.0961756	0.441114	FALSE	FALSE
1917	ENSG00000213901	SLC23A3	2	q35	219161465	219170095	1.66358	0.0961972	0.441114	FALSE	FALSE
1918	ENSG00000106290	TAF6	7	q22.1	100107070	100119841	1.66317	0.0962775	0.441326	FALSE	FALSE
1919	ENSG00000065911	MTHFD2	2	p13.1	74198562	74217565	1.66288	0.0963361	0.441326	FALSE	FALSE
1920	ENSG00000078304	PPP2R5C	14	q32.31	101761798	101927989	1.6628	0.0963518	0.441326	FALSE	FALSE
1921	ENSG00000176407	KCMF1	2	p11.2	84971093	85059472	1.66267	0.0963778	0.441326	FALSE	FALSE
1922	ENSG00000159720	ATP6V0D1	16	q22.1	67438014	67481237	1.66179	0.0965553	0.441677	FALSE	FALSE
1923	ENSG00000266997	AC090227.1	18	q21.1	49795793	49837623	1.6617	0.0965735	0.441677	FALSE	FALSE
1924	ENSG00000176953	NFATC2IP	16	p11.2	28950807	28967097	1.66158	0.0965971	0.441677	FALSE	FALSE
1925	ENSG00000185862	EVI2B	17	q11.2	31303766	31314112	1.66148	0.0966161	0.441677	FALSE	FALSE
1926	ENSG00000158050	DUSP2	2	q11.2	96143166	96145440	1.66064	0.0967862	0.442208	FALSE	FALSE
1927	ENSG00000005059	MCUB	4	q25	109560205	109688726	1.66035	0.0968431	0.442234	FALSE	FALSE
1928	ENSG00000204922	UQCC3	11	q12.3	62670273	62673687	1.66023	0.0968675	0.442234	FALSE	FALSE
1929	ENSG00000177202	SPACA4	19	q13.33	48606743	48607714	1.66006	0.0969015	0.442243	FALSE	FALSE
1930	ENSG00000172819	RARG	12	q13.13	53210567	53232980	1.65989	0.0969369	0.442281	FALSE	FALSE
1931	ENSG00000215695	RSC1A1	1	p36.21	15659869	15661722	1.65822	0.0972725	0.443464	FALSE	FALSE
1932	ENSG00000153879	CEBPG	19	q13.11	33373330	33382686	1.65815	0.0972868	0.443464	FALSE	FALSE
1933	ENSG00000153551	CMTM7	3	p22.3	32391671	32483067	1.65802	0.0973142	0.443464	FALSE	FALSE
1934	ENSG00000117632	STMN1	1	p36.11	25884181	25906991	1.65793	0.0973313	0.443464	FALSE	FALSE
1935	ENSG00000187840	EIF4EBP1	8	p11.23	38030341	38060365	1.65724	0.0974707	0.443485	FALSE	FALSE
1936	ENSG00000172939	OXSR1	3	p22.2	38165089	38255488	1.65711	0.097498	0.443485	FALSE	FALSE
1937	ENSG00000197822	OCLN	5	q13.2	69492292	69558104	1.65643	0.0976339	0.443817	FALSE	FALSE
1938	ENSG00000100448	CTSG	14	q12	24573522	24576260	1.65597	0.0977283	0.44404	FALSE	FALSE
1939	ENSG00000105371	ICAM4	19	p13.2	10286967	10288522	1.65426	0.0980751	0.444397	FALSE	FALSE
1940	ENSG00000156110	ADK	10	q22.2	74151185	74709303	1.65425	0.0980777	0.444397	FALSE	FALSE
1941	ENSG00000167535	CACNB3	12	q13.12	48813794	48828941	1.65401	0.098125	0.444488	FALSE	FALSE
1942	ENSG00000164283	ESM1	5	q11.2	54977864	55022671	1.6535	0.0982293	0.44464	FALSE	FALSE
1943	ENSG00000169764	UGP2	2	p15	63840940	63891562	1.65325	0.0982798	0.44466	FALSE	FALSE
1944	ENSG00000135373	EHF	11	p13	34621093	34661057	1.65276	0.0983796	0.44466	FALSE	FALSE
1945	ENSG00000130755	GMFG	19	q13.2	39328353	39342372	1.65251	0.0984312	0.44477	FALSE	FALSE
1946	ENSG00000175215	CTDSP2	12	q14.1	57819927	57846739	1.65237	0.0984597	0.444776	FALSE	FALSE
1947	ENSG00000259288	BUB1B-PAK6	15	q15.1	40217428	40276396	1.65222	0.0984895	0.444789	FALSE	FALSE
1948	ENSG00000162337	LRP5	11	q13.2	68312609	68449275	1.65203	0.0985287	0.444843	FALSE	FALSE
1949	ENSG00000068028	RASSF1	3	p21.31	50329782	50340980	1.65133	0.0986718	0.445244	FALSE	FALSE
1950	ENSG00000170379	TCAF2	7	q35	143620952	143730409	1.65106	0.098726	0.445366	FALSE	FALSE
1951	ENSG00000172270	BSG	19	p13.3	571277	583493	1.65049	0.0988421	0.445614	FALSE	FALSE
1952	ENSG00000168421	RHOH	4	p14	40191053	40246967	1.64987	0.0989689	0.445936	FALSE	FALSE
1953	ENSG00000136877	FPGS	9	q34.11	127794597	127814327	1.64816	0.09932	0.44694	FALSE	FALSE
1954	ENSG00000157703	SVOPL	7	q34	138594285	138701352	1.64724	0.0995088	0.447389	FALSE	FALSE
1955	ENSG00000127129	EDN2	1	p34.2	41478775	41484673	1.64722	0.0995138	0.447389	FALSE	FALSE
1956	ENSG00000163808	KIF15	3	p21.31	44761717	44873376	1.64615	0.0997319	0.447836	FALSE	FALSE
1957	ENSG00000080371	RAB21	12	q21.1	71754874	71800285	1.64592	0.0997796	0.447836	FALSE	FALSE
1958	ENSG00000128383	APOBEC3A	22	q13.1	38952741	38992778	1.6458	0.0998059	0.447836	FALSE	FALSE
1959	ENSG00000090054	SPTLC1	9	q22.31	92000087	92115384	1.64573	0.0998194	0.447836	FALSE	FALSE
1960	ENSG00000057757	PITHD1	1	p36.11	23778405	23788232	1.6449	0.0999897	0.448232	FALSE	FALSE
1961	ENSG00000139044	B4GALNT3	12	p13.33	460364	563509	1.64464	0.100045	0.448242	FALSE	FALSE
1962	ENSG00000099800	TIMM13	19	p13.3	2425624	2427894	1.64428	0.100118	0.448442	FALSE	FALSE
1963	ENSG00000157045	NTAN1	16	p13.11	15037853	15056079	1.6438	0.100218	0.448533	FALSE	FALSE
1964	ENSG00000149781	FERMT3	11	q13.1	64206678	64223886	1.64378	0.100221	0.448533	FALSE	FALSE
1965	ENSG00000177426	TGIF1	18	p11.31	3411608	3459978	1.64317	0.100348	0.448657	FALSE	FALSE
1966	ENSG00000105401	CDC37	19	p13.2	10391134	10420121	1.6431	0.100362	0.448657	FALSE	FALSE
1967	ENSG00000132507	EIF5A	17	p13.1	7306999	7312463	1.64249	0.100488	0.448657	FALSE	FALSE
1968	ENSG00000187531	SIRT7	17	q25.3	81911939	81921323	1.64219	0.100551	0.448657	FALSE	FALSE
1969	ENSG00000111885	MAN1A1	6	q22.31	119177209	119349761	1.64209	0.100572	0.448657	FALSE	FALSE
1970	ENSG00000129226	CD68	17	p13.1	7579467	7582113	1.64182	0.100627	0.448761	FALSE	FALSE
1971	ENSG00000141448	GATA6	18	q11.2	22169443	22202528	1.63938	0.101133	0.45016	FALSE	FALSE
1972	ENSG00000085872	CHERP	19	p13.11	16517889	16542530	1.63907	0.101198	0.450272	FALSE	FALSE
1973	ENSG00000229544	NKX1-2	10	q26.13	124445239	124450184	1.63887	0.10124	0.450272	FALSE	FALSE
1974	ENSG00000122862	SRGN	10	q22.1	69088106	69104811	1.6387	0.101276	0.450309	FALSE	FALSE
1975	ENSG00000163938	GNL3	3	p21.1	52681156	52694492	1.63778	0.101467	0.450544	FALSE	FALSE
1976	ENSG00000165271	NOL6	9	p13.3	33461441	33473930	1.63716	0.101598	0.450851	FALSE	FALSE
1977	ENSG00000166147	FBN1	15	q21.1	48408306	48645849	1.63696	0.101639	0.450851	FALSE	FALSE
1978	ENSG00000100029	PES1	22	q12.2	30576625	30607083	1.63693	0.101645	0.450851	FALSE	FALSE
1979	ENSG00000163932	PRKCD	3	p21.1	53156009	53192717	1.63576	0.10189	0.451326	FALSE	FALSE
1980	ENSG00000038945	MSR1	8	p22	16107878	16567490	1.63536	0.101974	0.451506	FALSE	FALSE
1981	ENSG00000176153	GPX2	14	q23.3	64939152	64942905	1.63481	0.102088	0.451506	FALSE	FALSE
1982	ENSG00000163527	STT3B	3	p23	31532638	31637622	1.6348	0.10209	0.451506	FALSE	FALSE
1983	ENSG00000188483	IER5L	9	q34.11	129175552	129178262	1.6342	0.102217	0.451676	FALSE	FALSE
1984	ENSG00000139718	SETD1B	12	q24.31	121804180	121832584	1.63397	0.102265	0.451679	FALSE	FALSE
1985	ENSG00000117411	B4GALT2	1	p34.1	43978943	43991170	1.63376	0.10231	0.451679	FALSE	FALSE
1986	ENSG00000169429	CXCL8	4	q13.3	73740506	73743716	1.63367	0.102328	0.451679	FALSE	FALSE
1987	ENSG00000173276	ZBTB21	21	q22.3	41986831	42010387	1.63298	0.102474	0.452028	FALSE	FALSE
1988	ENSG00000107140	TESK1	9	p13.3	35605305	35610041	1.63221	0.102634	0.452237	FALSE	FALSE
1989	ENSG00000151632	AKR1C2	10	p15.1	4987400	5018031	1.63202	0.102675	0.452237	FALSE	FALSE
1990	ENSG00000156515	HK1	10	q22.1	69269984	69401884	1.63186	0.102708	0.452264	FALSE	FALSE
1991	ENSG00000171223	JUNB	19	p13.13	12791496	12793315	1.63153	0.102779	0.452454	FALSE	FALSE
1992	ENSG00000169583	CLIC3	9	q34.3	136994635	136996803	1.6307	0.102954	0.45262	FALSE	FALSE
1993	ENSG00000100883	SRP54	14	q13.2	34981957	35029567	1.6307	0.102955	0.45262	FALSE	FALSE
1994	ENSG00000257921	AC025165.3	12	q14.1	57773028	57787046	1.62883	0.10335	0.453385	FALSE	FALSE
1995	ENSG00000178372	CALML5	10	p15.1	5498697	5499555	1.62838	0.103444	0.453515	FALSE	FALSE
1996	ENSG00000133398	MED10	5	p15.31	6371881	6378594	1.62805	0.103513	0.453515	FALSE	FALSE
1997	ENSG00000188042	ARL4C	2	q37.1	234493041	234497053	1.6276	0.10361	0.453678	FALSE	FALSE
1998	ENSG00000139154	AEBP2	12	p12.3	19404045	19720801	1.62737	0.103659	0.453772	FALSE	FALSE
1999	ENSG00000004487	KDM1A	1	p36.12	23019443	23083689	1.62696	0.103745	0.453955	FALSE	FALSE
2000	ENSG00000106538	RARRES2	7	q36.1	150338317	150341674	1.62632	0.103881	0.454379	FALSE	FALSE
2001	ENSG00000137692	DCUN1D5	11	q22.3	103062076	103092215	1.62599	0.103953	0.454427	FALSE	FALSE
2002	ENSG00000152601	MBNL1	3	q25.1	152243828	152465780	1.62579	0.103995	0.454427	FALSE	FALSE
2003	ENSG00000134049	IER3IP1	18	q21.1	47152834	47176374	1.62522	0.104115	0.454795	FALSE	FALSE
2004	ENSG00000099377	HSD3B7	16	p11.2	30985207	30989152	1.62483	0.104199	0.455004	FALSE	FALSE
2005	ENSG00000136155	SCEL	13	q22.3	77535674	77645263	1.62474	0.104218	0.455004	FALSE	FALSE
2006	ENSG00000100483	VCPKMT	14	q21.3	50108632	50116600	1.62378	0.104423	0.455588	FALSE	FALSE
2007	ENSG00000167210	LOXHD1	18	q21.1	46476972	46657220	1.62339	0.104507	0.455588	FALSE	FALSE
2008	ENSG00000161940	BCL6B	17	p13.1	7023020	7030290	1.623	0.104589	0.45576	FALSE	FALSE
2009	ENSG00000106789	CORO2A	9	q22.33	98120975	98192640	1.62285	0.104622	0.45576	FALSE	FALSE
2010	ENSG00000106819	ASPN	9	q22.31	92456205	92482506	1.62272	0.10465	0.45576	FALSE	FALSE
2011	ENSG00000135249	RINT1	7	q22.3	105532085	105567677	1.62225	0.10475	0.45576	FALSE	FALSE
2012	ENSG00000103005	USB1	16	q21	57999546	58021618	1.6219	0.104824	0.45576	FALSE	FALSE
2013	ENSG00000119431	HDHD3	9	q32	113373419	113376999	1.62156	0.104897	0.45576	FALSE	FALSE
2014	ENSG00000145423	SFRP2	4	q31.3	153780592	153789120	1.62155	0.104899	0.45576	FALSE	FALSE
2015	ENSG00000182934	SRPRA	11	q24.2	126262919	126269144	1.62124	0.104966	0.455843	FALSE	FALSE
2016	ENSG00000173559	NABP1	2	q32.3	191678068	191696659	1.6199	0.105255	0.456279	FALSE	FALSE
2017	ENSG00000134294	SLC38A2	12	q13.11	46358189	46372867	1.61933	0.105376	0.456522	FALSE	FALSE
2018	ENSG00000131746	TNS4	17	q21.2	40475828	40501597	1.61922	0.1054	0.456522	FALSE	FALSE
2019	ENSG00000188910	GJB3	1	p34.3	34781189	34786369	1.61893	0.105463	0.456552	FALSE	FALSE
2020	ENSG00000198055	GRK6	5	q35.3	177403204	177442901	1.61866	0.10552	0.456677	FALSE	FALSE
2021	ENSG00000166902	MRPL16	11	q12.1	59806135	59810872	1.61802	0.105658	0.457157	FALSE	FALSE
2022	ENSG00000183977	PP2D1	3	p24.3	19979961	20012330	1.61782	0.1057	0.457218	FALSE	FALSE
2023	ENSG00000133962	CATSPERB	14	q32.12	91580696	91780707	1.61635	0.106018	0.458228	FALSE	FALSE
2024	ENSG00000162928	PEX13	2	p15	61017225	61051990	1.61389	0.106552	0.459492	FALSE	FALSE
2025	ENSG00000158481	CD1C	1	q23.1	158289786	158293630	1.61384	0.106562	0.459492	FALSE	FALSE
2026	ENSG00000135605	TEC	4	p11	48135783	48269864	1.61382	0.106567	0.459492	FALSE	FALSE
2027	ENSG00000153560	UBP1	3	p22.3	33388336	33441371	1.61358	0.106618	0.459492	FALSE	FALSE
2028	ENSG00000170540	ARL6IP1	16	p12.3	18791667	18801678	1.61283	0.106782	0.459594	FALSE	FALSE
2029	ENSG00000114378	HYAL1	3	p21.31	50299889	50312381	1.61231	0.106894	0.459955	FALSE	FALSE
2030	ENSG00000172663	TMEM134	11	q13.2	67461710	67469272	1.61189	0.106987	0.460186	FALSE	FALSE
2031	ENSG00000179889	PDXDC1	16	p13.11	14974591	15139339	1.611	0.107181	0.460706	FALSE	FALSE
2032	ENSG00000132334	PTPRE	10	q26.2	127907061	128085855	1.60879	0.107662	0.461526	FALSE	FALSE
2033	ENSG00000073008	PVR	19	q13.31	44643798	44663583	1.60812	0.10781	0.461566	FALSE	FALSE
2034	ENSG00000196154	S100A4	1	q21.3	153543613	153550136	1.60755	0.107933	0.461566	FALSE	FALSE
2035	ENSG00000111348	ARHGDIB	12	p12.3	14942017	14961728	1.60754	0.107936	0.461566	FALSE	FALSE
2036	ENSG00000137077	CCL21	9	p13.3	34709005	34710124	1.60559	0.108365	0.462331	FALSE	FALSE
2037	ENSG00000156467	UQCRB	8	q22.1	96225920	96235634	1.60554	0.108376	0.462331	FALSE	FALSE
2038	ENSG00000206075	SERPINB5	18	q21.33	63476761	63505085	1.60512	0.108468	0.462484	FALSE	FALSE
2039	ENSG00000258790	AL121594.1	14	q13.2	35122549	35317474	1.60465	0.10857	0.462637	FALSE	FALSE
2040	ENSG00000167895	TMC8	17	q25.3	78130770	78142968	1.6046	0.108582	0.462637	FALSE	FALSE
2041	ENSG00000141985	SH3GL1	19	p13.3	4360370	4400547	1.60457	0.108589	0.462637	FALSE	FALSE
2042	ENSG00000163918	RFC4	3	q27.3	186789880	186807058	1.60369	0.108783	0.462868	FALSE	FALSE
2043	ENSG00000092820	EZR	6	q25.3	158765741	158819412	1.6036	0.108802	0.462868	FALSE	FALSE
2044	ENSG00000066279	ASPM	1	q31.3	197084128	197146694	1.60345	0.108836	0.462868	FALSE	FALSE
2045	ENSG00000100453	GZMB	14	q12	24630954	24634267	1.60337	0.108852	0.462868	FALSE	FALSE
2046	ENSG00000141568	FOXK2	17	q25.3	82519713	82644662	1.60317	0.108897	0.462868	FALSE	FALSE
2047	ENSG00000137812	KNL1	15	q15.1	40594020	40664342	1.60303	0.108928	0.462868	FALSE	FALSE
2048	ENSG00000091136	LAMB1	7	q31.1	107923799	108003255	1.60289	0.108959	0.462868	FALSE	FALSE
2049	ENSG00000160856	FCRL3	1	q23.1	157674321	157700857	1.60283	0.108973	0.462868	FALSE	FALSE
2050	ENSG00000180061	TMEM150B	19	q13.42	55312801	55334048	1.60279	0.108981	0.462868	FALSE	FALSE
2051	ENSG00000168404	MLKL	16	q23.1	74671855	74700960	1.60214	0.109124	0.462997	FALSE	FALSE
2052	ENSG00000130775	THEMIS2	1	p35.3	27872543	27886685	1.60214	0.109125	0.462997	FALSE	FALSE
2053	ENSG00000105186	ANKRD27	19	q13.11	32597007	32676597	1.60171	0.109219	0.463277	FALSE	FALSE
2054	ENSG00000006704	GTF2IRD1	7	q11.23	74453790	74602604	1.6012	0.109334	0.463285	FALSE	FALSE
2055	ENSG00000213906	LTB4R2	14	q12	24305734	24312053	1.60057	0.109472	0.463632	FALSE	FALSE
2056	ENSG00000176454	LPCAT4	15	q14	34358618	34367278	1.59924	0.109768	0.464275	FALSE	FALSE
2057	ENSG00000164484	TMEM200A	6	q23.1	130365734	130443063	1.59892	0.109838	0.464275	FALSE	FALSE
2058	ENSG00000077238	IL4R	16	p12.1	27313668	27364778	1.59881	0.109862	0.464275	FALSE	FALSE
2059	ENSG00000059728	MXD1	2	p13.3	69897688	69942945	1.59856	0.109919	0.464275	FALSE	FALSE
2060	ENSG00000171049	FPR2	19	q13.41	51752026	51770526	1.59854	0.109923	0.464275	FALSE	FALSE
2061	ENSG00000125166	GOT2	16	q21	58707131	58734357	1.59843	0.109947	0.464275	FALSE	FALSE
2062	ENSG00000117000	RLF	1	p34.2	40161373	40240921	1.59831	0.109973	0.464275	FALSE	FALSE
2063	ENSG00000130311	DDA1	19	p13.11	17309518	17323301	1.5981	0.11002	0.464275	FALSE	FALSE
2064	ENSG00000101158	NELFCD	20	q13.32	58981208	58995133	1.59791	0.110064	0.46434	FALSE	FALSE
2065	ENSG00000103404	USP31	16	p12.2	23061406	23149270	1.59765	0.110121	0.464457	FALSE	FALSE
2066	ENSG00000135686	KLHL36	16	q24.1	84648525	84667686	1.59742	0.110172	0.464457	FALSE	FALSE
2067	ENSG00000134028	ADAMDEC1	8	p21.2	24384285	24406013	1.5961	0.110466	0.46511	FALSE	FALSE
2068	ENSG00000108219	TSPAN14	10	q23.1	80454166	80533123	1.59601	0.110486	0.46511	FALSE	FALSE
2069	ENSG00000127152	BCL11B	14	q32.2	99169287	99271524	1.59573	0.110549	0.46511	FALSE	FALSE
2070	ENSG00000120158	RCL1	9	p24.1	4792869	4885917	1.59556	0.110587	0.46511	FALSE	FALSE
2071	ENSG00000167799	NUDT8	11	q13.2	67627938	67629930	1.59478	0.110761	0.465311	FALSE	FALSE
2072	ENSG00000197879	MYO1C	17	p13.3	1464186	1492812	1.59449	0.110827	0.465311	FALSE	FALSE
2073	ENSG00000163898	LIPH	3	q27.2	185506262	185552613	1.59433	0.110861	0.465311	FALSE	FALSE
2074	ENSG00000167208	SNX20	16	q12.1	50666300	50681353	1.59358	0.11103	0.4655	FALSE	FALSE
2075	ENSG00000163218	PGLYRP4	1	q21.3	153330120	153348840	1.59347	0.111054	0.4655	FALSE	FALSE
2076	ENSG00000268797	AC008537.1	19	q13.2	40801297	40898282	1.5934	0.11107	0.4655	FALSE	FALSE
2077	ENSG00000185522	LMNTD2	11	p15.5	554855	560779	1.59337	0.111077	0.4655	FALSE	FALSE
2078	ENSG00000122035	RASL11A	13	q12.2	27270327	27273690	1.59317	0.111123	0.465576	FALSE	FALSE
2079	ENSG00000100412	ACO2	22	q13.2	41469125	41528989	1.59304	0.111151	0.465576	FALSE	FALSE
2080	ENSG00000100351	GRAP2	22	q13.1	39901082	39973721	1.59262	0.111245	0.465849	FALSE	FALSE
2081	ENSG00000145506	NKD2	5	p15.33	1008829	1038943	1.59217	0.111347	0.466156	FALSE	FALSE
2082	ENSG00000105327	BBC3	19	q13.32	47220822	47232766	1.59144	0.11151	0.46649	FALSE	FALSE
2083	ENSG00000105287	PRKD2	19	q13.32	46674275	46717127	1.59111	0.111584	0.466501	FALSE	FALSE
2084	ENSG00000205869	KRTAP5-1	11	p15.5	1584342	1585283	1.59092	0.111628	0.466501	FALSE	FALSE
2085	ENSG00000169957	ZNF768	16	p11.2	30524001	30526821	1.59042	0.111741	0.466659	FALSE	FALSE
2086	ENSG00000134757	DSG3	18	q12.1	31447795	31478702	1.58993	0.111851	0.466659	FALSE	FALSE
2087	ENSG00000178363	CALML3	10	p15.1	5524009	5526771	1.58981	0.111879	0.466659	FALSE	FALSE
2088	ENSG00000184117	NIPSNAP1	22	q12.2	29554808	29581337	1.58978	0.111884	0.466659	FALSE	FALSE
2089	ENSG00000087086	FTL	19	q13.33	48965301	48966878	1.58901	0.112059	0.467143	FALSE	FALSE
2090	ENSG00000139131	YARS2	12	p11.21	32727490	32755902	1.58896	0.112069	0.467143	FALSE	FALSE
2091	ENSG00000255639	AC005833.1	12	p13.32	4649101	4774184	1.58885	0.112095	0.467143	FALSE	FALSE
2092	ENSG00000184860	SDR42E1	16	q23.3	81988855	82011488	1.58861	0.112148	0.467235	FALSE	FALSE
2093	ENSG00000176945	MUC20	3	q29	195720882	195741123	1.58806	0.112274	0.467235	FALSE	FALSE
2094	ENSG00000115598	IL1RL2	2	q12.1	102186973	102240002	1.58718	0.112472	0.467364	FALSE	FALSE
2095	ENSG00000173418	NAA20	20	p11.23	20017116	20033655	1.58698	0.112518	0.467364	FALSE	FALSE
2096	ENSG00000124209	RAB22A	20	q13.32	58309696	58367507	1.58642	0.112643	0.467594	FALSE	FALSE
2097	ENSG00000162040	HS3ST6	16	p13.3	1911463	1918440	1.58635	0.112659	0.467594	FALSE	FALSE
2098	ENSG00000110697	PITPNM1	11	q13.2	67491768	67506263	1.586	0.112739	0.46768	FALSE	FALSE
2099	ENSG00000141682	PMAIP1	18	q21.32	59899948	59904306	1.58585	0.112774	0.46768	FALSE	FALSE
2100	ENSG00000206538	VGLL3	3	p12.1	86876388	86991119	1.58554	0.112844	0.46768	FALSE	FALSE
2101	ENSG00000182795	C1orf116	1	q32.1	207018521	207032756	1.58551	0.112851	0.46768	FALSE	FALSE
2102	ENSG00000132825	PPP1R3D	20	q13.33	59936668	59940297	1.58525	0.11291	0.467806	FALSE	FALSE
2103	ENSG00000177646	ACAD9	3	q21.3	128879596	128916067	1.58473	0.113029	0.468062	FALSE	FALSE
2104	ENSG00000169635	HIC2	22	q11.21	21417404	21451463	1.58379	0.113242	0.468258	FALSE	FALSE
2105	ENSG00000197275	RAD54B	8	q22.1	94371960	94475109	1.58377	0.113247	0.468258	FALSE	FALSE
2106	ENSG00000010256	UQCRC1	3	p21.31	48599002	48610976	1.58344	0.113321	0.468263	FALSE	FALSE
2107	ENSG00000100519	PSMC6	14	q22.1	52707172	52728587	1.58338	0.113334	0.468263	FALSE	FALSE
2108	ENSG00000110324	IL10RA	11	q23.3	117986348	118003037	1.58324	0.113366	0.468278	FALSE	FALSE
2109	ENSG00000155066	PROM2	2	q11.1	95274453	95291308	1.58168	0.113722	0.469173	FALSE	FALSE
2110	ENSG00000151651	ADAM8	10	q26.3	133262403	133276868	1.58113	0.113847	0.469173	FALSE	FALSE
2111	ENSG00000212710	CTAGE1	18	q11.2	22413601	22417915	1.58055	0.113982	0.469173	FALSE	FALSE
2112	ENSG00000175727	MLXIP	12	q24.31	122078722	122147347	1.58029	0.11404	0.469173	FALSE	FALSE
2113	ENSG00000163814	CDCP1	3	p21.31	45082278	45146422	1.57988	0.114135	0.469173	FALSE	FALSE
2114	ENSG00000133243	BTBD2	19	p13.3	1985438	2034881	1.57974	0.114166	0.469173	FALSE	FALSE
2115	ENSG00000151726	ACSL1	4	q35.1	184755595	184826818	1.57936	0.114254	0.469173	FALSE	FALSE
2116	ENSG00000158477	CD1A	1	q23.1	158254137	158258269	1.57929	0.114269	0.469173	FALSE	FALSE
2117	ENSG00000225932	CTAGE4	7	q35	144183466	144186053	1.57881	0.114379	0.46939	FALSE	FALSE
2118	ENSG00000158435	CNOT11	2	q11.2	101252802	101270316	1.5786	0.114427	0.469415	FALSE	FALSE
2119	ENSG00000179820	MYADM	19	q13.42	53866223	53876437	1.57854	0.114442	0.469415	FALSE	FALSE
2120	ENSG00000126247	CAPNS1	19	q13.12	36139575	36150353	1.57752	0.114676	0.469908	FALSE	FALSE
2121	ENSG00000267795	SMIM22	16	p13.3	4788397	4796491	1.57696	0.114806	0.470316	FALSE	FALSE
2122	ENSG00000163545	NUAK2	1	q32.1	205302059	205321791	1.5766	0.114886	0.470444	FALSE	FALSE
2123	ENSG00000117009	KMO	1	q43	241532134	241595642	1.57653	0.114903	0.470444	FALSE	FALSE
2124	ENSG00000151247	EIF4E	4	q23	98871684	98930637	1.57625	0.114968	0.470444	FALSE	FALSE
2125	ENSG00000085276	MECOM	3	q26.2	169083499	169663618	1.57602	0.115021	0.470444	FALSE	FALSE
2126	ENSG00000180992	MRPL14	6	p21.1	44113454	44127457	1.57591	0.115046	0.470444	FALSE	FALSE
2127	ENSG00000163362	INAVA	1	q32.1	200891048	200915735	1.57546	0.11515	0.470444	FALSE	FALSE
2128	ENSG00000161888	SPC24	19	p13.2	11131520	11155808	1.57513	0.115227	0.470631	FALSE	FALSE
2129	ENSG00000125503	PPP1R12C	19	q13.42	55090913	55117559	1.57452	0.115366	0.470966	FALSE	FALSE
2130	ENSG00000009790	TRAF3IP3	1	q32.2	209756032	209782320	1.57367	0.115563	0.471308	FALSE	FALSE
2131	ENSG00000136840	ST6GALNAC4	9	q34.11	127907886	127917038	1.57364	0.11557	0.471308	FALSE	FALSE
2132	ENSG00000176597	B3GNT5	3	q27.1	183253244	183298504	1.57362	0.115575	0.471308	FALSE	FALSE
2133	ENSG00000140548	ZNF710	15	q26.1	90001392	90082206	1.57343	0.11562	0.471308	FALSE	FALSE
2134	ENSG00000181392	SYNE4	19	q13.12	36003299	36008793	1.57124	0.116127	0.471957	FALSE	FALSE
2135	ENSG00000165609	NUDT5	10	p14	12165325	12196144	1.57092	0.116201	0.472025	FALSE	FALSE
2136	ENSG00000148331	ASB6	9	q34.11	129634604	129642169	1.57006	0.1164	0.4726	FALSE	FALSE
2137	ENSG00000153250	RBMS1	2	q24.2	160272151	160493794	1.56956	0.116517	0.472835	FALSE	FALSE
2138	ENSG00000118193	KIF14	1	q32.1	200551497	200620734	1.56894	0.116663	0.473036	FALSE	FALSE
2139	ENSG00000177464	GPR4	19	q13.32	45589764	45602208	1.56886	0.11668	0.473036	FALSE	FALSE
2140	ENSG00000081277	PKP1	1	q32.1	201283452	201332993	1.56826	0.116819	0.473342	FALSE	FALSE
2141	ENSG00000103266	STUB1	16	p13.3	680224	682870	1.56708	0.117096	0.474017	FALSE	FALSE
2142	ENSG00000121966	CXCR4	2	q22.1	136114349	136118165	1.56651	0.117229	0.47444	FALSE	FALSE
2143	ENSG00000123395	ATG101	12	q13.13	52069246	52077494	1.5659	0.117373	0.474725	FALSE	FALSE
2144	ENSG00000173762	CD7	17	q25.3	82314868	82317602	1.56584	0.117386	0.474725	FALSE	FALSE
2145	ENSG00000133612	AGAP3	7	q36.1	151085831	151144436	1.56462	0.117671	0.475178	FALSE	FALSE
2146	ENSG00000169174	PCSK9	1	p32.3	55039548	55064852	1.56458	0.117682	0.475178	FALSE	FALSE
2147	ENSG00000058063	ATP11B	3	q26.33	182793500	182921635	1.56421	0.117768	0.475178	FALSE	FALSE
2148	ENSG00000152782	PANK1	10	q23.31	89579497	89645572	1.56287	0.118084	0.475184	FALSE	FALSE
2149	ENSG00000131236	CAP1	1	p34.2	40040233	40072649	1.56268	0.118128	0.475184	FALSE	FALSE
2150	ENSG00000124535	WRNIP1	6	p25.2	2765414	2786952	1.56257	0.118153	0.475184	FALSE	FALSE
2151	ENSG00000065833	ME1	6	q14.2	83210389	83431071	1.56252	0.118166	0.475184	FALSE	FALSE
2152	ENSG00000038358	EDC4	16	q22.1	67873023	67884503	1.56216	0.118251	0.47531	FALSE	FALSE
2153	ENSG00000151725	CENPU	4	q35.1	184694618	184734133	1.56189	0.118315	0.47531	FALSE	FALSE
2154	ENSG00000181090	EHMT1	9	q34.3	137618963	137870016	1.5616	0.118381	0.47531	FALSE	FALSE
2155	ENSG00000131876	SNRPA1	15	q26.3	101281510	101295282	1.56152	0.1184	0.47531	FALSE	FALSE
2156	ENSG00000106366	SERPINE1	7	q22.1	101127089	101139266	1.56093	0.118541	0.475758	FALSE	FALSE
2157	ENSG00000159023	EPB41	1	p35.3	28887091	29120046	1.56059	0.11862	0.47589	FALSE	FALSE
2158	ENSG00000145012	LPP	3	q27.3	188153284	188890671	1.56037	0.118672	0.47589	FALSE	FALSE
2159	ENSG00000153294	ADGRF4	6	p12.3	47685864	47722021	1.5597	0.118831	0.47589	FALSE	FALSE
2160	ENSG00000110801	PSMD9	12	q24.31	121888731	121918297	1.55959	0.118858	0.47589	FALSE	FALSE
2161	ENSG00000004478	FKBP4	12	p13.33	2794953	2805423	1.55941	0.118899	0.47589	FALSE	FALSE
2162	ENSG00000100284	TOM1	22	q12.3	35299275	35347994	1.55836	0.119147	0.476327	FALSE	FALSE
2163	ENSG00000171421	MRPL36	5	p15.33	1798386	1801366	1.55675	0.119529	0.476857	FALSE	FALSE
2164	ENSG00000179627	ZBTB42	14	q32.33	104800596	104804712	1.55595	0.11972	0.477157	FALSE	FALSE
2165	ENSG00000055483	USP36	17	q25.3	78787381	78841441	1.5559	0.119733	0.477157	FALSE	FALSE
2166	ENSG00000136237	RAPGEF5	7	p15.3	22118238	22357144	1.55444	0.12008	0.477726	FALSE	FALSE
2167	ENSG00000205268	PDE7A	8	q13.1	65717510	65842322	1.55443	0.120083	0.477726	FALSE	FALSE
2168	ENSG00000160439	RDH13	19	q13.42	55039108	55071291	1.55429	0.120115	0.477726	FALSE	FALSE
2169	ENSG00000171307	ZDHHC16	10	q24.1	97446131	97457370	1.55421	0.120135	0.477726	FALSE	FALSE
2170	ENSG00000100625	SIX4	14	q23.1	60709528	60724348	1.554	0.120186	0.477801	FALSE	FALSE
2171	ENSG00000185024	BRF1	14	q32.33	105209286	105315589	1.55331	0.120348	0.478099	FALSE	FALSE
2172	ENSG00000174749	FAM241A	4	q25	112145397	112195256	1.55269	0.120497	0.478264	FALSE	FALSE
2173	ENSG00000138792	ENPEP	4	q25	110365733	110565285	1.55245	0.120554	0.478264	FALSE	FALSE
2174	ENSG00000123329	ARHGAP9	12	q13.3	57472255	57488814	1.55242	0.120562	0.478264	FALSE	FALSE
2175	ENSG00000179134	SAMD4B	19	q13.2	39342396	39385710	1.55187	0.120694	0.478264	FALSE	FALSE
2176	ENSG00000170745	KCNS3	2	p24.2	17877847	18361616	1.55138	0.120811	0.478264	FALSE	FALSE
2177	ENSG00000125384	PTGER2	14	q22.1	52314305	52328606	1.55113	0.12087	0.478264	FALSE	FALSE
2178	ENSG00000243566	UPK3B	7	q11.23	76510428	76516521	1.55104	0.120891	0.478264	FALSE	FALSE
2179	ENSG00000145247	OCIAD2	4	p11	48885019	48906937	1.55083	0.120943	0.478264	FALSE	FALSE
2180	ENSG00000151151	IPMK	10	q21.1	58191517	58267934	1.55061	0.120995	0.478351	FALSE	FALSE
2181	ENSG00000124882	EREG	4	q13.3	74365143	74388751	1.55022	0.121088	0.478605	FALSE	FALSE
2182	ENSG00000164045	CDC25A	3	p21.31	48157146	48188402	1.54981	0.121186	0.478754	FALSE	FALSE
2183	ENSG00000182095	TNRC18	7	p22.1	5306790	5425414	1.54977	0.121198	0.478754	FALSE	FALSE
2184	ENSG00000158006	PAFAH2	1	p36.11	25959767	25998157	1.54927	0.121318	0.479052	FALSE	FALSE
2185	ENSG00000124469	CEACAM8	19	q13.2	42580241	42595055	1.54853	0.121496	0.479193	FALSE	FALSE
2186	ENSG00000060718	COL11A1	1	p21.1	102876467	103108872	1.54832	0.121546	0.479193	FALSE	FALSE
2187	ENSG00000154518	ATP5MC3	2	q31.1	175176258	175184607	1.54829	0.121552	0.479193	FALSE	FALSE
2188	ENSG00000143226	FCGR2A	1	q23.3	161505430	161524013	1.54827	0.121558	0.479193	FALSE	FALSE
2189	ENSG00000104825	NFKBIB	19	q13.2	38899700	38908893	1.54643	0.122001	0.480016	FALSE	FALSE
2190	ENSG00000177989	ODF3B	22	q13.33	50529710	50532580	1.54584	0.122143	0.480344	FALSE	FALSE
2191	ENSG00000197136	PCNX3	11	q13.1	65615773	65637439	1.5456	0.122202	0.480462	FALSE	FALSE
2192	ENSG00000158716	DUSP23	1	q23.2	159780932	159782543	1.54513	0.122314	0.480559	FALSE	FALSE
2193	ENSG00000114859	CLCN2	3	q27.1	184346185	184361651	1.54499	0.122349	0.480579	FALSE	FALSE
2194	ENSG00000079277	MKNK1	1	p33	46557408	46616843	1.54337	0.122742	0.481367	FALSE	FALSE
2195	ENSG00000241978	AKAP2	9	q31.3	110048598	110172512	1.54326	0.122767	0.481367	FALSE	FALSE
2196	ENSG00000186818	LILRB4	19	q13.42	54643889	54670359	1.54319	0.122784	0.481367	FALSE	FALSE
2197	ENSG00000049249	TNFRSF9	1	p36.23	7915894	7943165	1.54269	0.122905	0.481646	FALSE	FALSE
2198	ENSG00000105202	FBL	19	q13.2	39834458	39846414	1.54263	0.122921	0.481646	FALSE	FALSE
2199	ENSG00000177054	ZDHHC13	11	p15.1	19117099	19176422	1.54254	0.122943	0.481646	FALSE	FALSE
2200	ENSG00000128218	VPREB3	22	q11.23	23752743	23754468	1.54218	0.12303	0.481869	FALSE	FALSE
2201	ENSG00000148843	PDCD11	10	q24.33	103396626	103446292	1.54129	0.123246	0.482254	FALSE	FALSE
2202	ENSG00000174442	ZWILCH	15	q22.31	66504959	66550128	1.54113	0.123284	0.482289	FALSE	FALSE
2203	ENSG00000122490	PQLC1	18	q23	79902420	79951664	1.54088	0.123346	0.482335	FALSE	FALSE
2204	ENSG00000182199	SHMT2	12	q13.3	57229327	57234935	1.54084	0.123355	0.482335	FALSE	FALSE
2205	ENSG00000095370	SH2D3C	9	q34.11	127738317	127778741	1.54057	0.123421	0.482364	FALSE	FALSE
2206	ENSG00000184863	RBM33	7	q36.3	155644451	155781485	1.53964	0.123649	0.48291	FALSE	FALSE
2207	ENSG00000167470	MIDN	19	p13.3	1248553	1259140	1.53866	0.123887	0.483466	FALSE	FALSE
2208	ENSG00000182831	C16orf72	16	p13.2	9091648	9121640	1.53852	0.123921	0.483466	FALSE	FALSE
2209	ENSG00000099994	SUSD2	22	q11.23	24181259	24189110	1.53759	0.12415	0.483651	FALSE	FALSE
2210	ENSG00000185049	NELFA	4	p16.3	1982714	2041903	1.53724	0.124236	0.483706	FALSE	FALSE
2211	ENSG00000147570	DNAJC5B	8	q13.1	66021560	66100526	1.53671	0.124365	0.483785	FALSE	FALSE
2212	ENSG00000258830	AC137834.1	12	q13.3	57249609	57296484	1.53655	0.124403	0.483785	FALSE	FALSE
2213	ENSG00000105341	DMAC2	19	q13.2	41431318	41440717	1.53499	0.124787	0.484624	FALSE	FALSE
2214	ENSG00000173253	DMRT2	9	p24.3	1049858	1057552	1.53456	0.124892	0.484674	FALSE	FALSE
2215	ENSG00000161091	MFSD12	19	p13.3	3538261	3574290	1.53432	0.12495	0.484674	FALSE	FALSE
2216	ENSG00000120685	PROSER1	13	q13.3	39009866	39038076	1.53429	0.124959	0.484674	FALSE	FALSE
2217	ENSG00000135218	CD36	7	q21.11	80369575	80679277	1.53417	0.124987	0.484674	FALSE	FALSE
2218	ENSG00000125637	PSD4	2	q14.1	113157325	113209396	1.53406	0.125015	0.484674	FALSE	FALSE
2219	ENSG00000188313	PLSCR1	3	q24	146515180	146544864	1.53395	0.125041	0.484674	FALSE	FALSE
2220	ENSG00000117298	ECE1	1	p36.12	21217247	21345572	1.53377	0.125087	0.484674	FALSE	FALSE
2221	ENSG00000157654	PALM2-AKAP2	9	q31.3	109780309	110172512	1.53371	0.125101	0.484674	FALSE	FALSE
2222	ENSG00000118046	STK11	19	p13.3	1177558	1228435	1.53369	0.125105	0.484674	FALSE	FALSE
2223	ENSG00000105971	CAV2	7	q31.2	116287380	116508541	1.53294	0.12529	0.485257	FALSE	FALSE
2224	ENSG00000183087	GAS6	13	q34	113820549	113864067	1.53284	0.125314	0.485257	FALSE	FALSE
2225	ENSG00000156284	CLDN8	21	q22.11	30214006	30216073	1.53263	0.125367	0.485345	FALSE	FALSE
2226	ENSG00000122565	CBX3	7	p15.2	26201162	26213356	1.53185	0.12556	0.485978	FALSE	FALSE
2227	ENSG00000109805	NCAPG	4	p15.31	17810902	17844862	1.53085	0.125806	0.486375	FALSE	FALSE
2228	ENSG00000184162	NR2C2AP	19	p13.11	19201416	19203424	1.5304	0.125917	0.486375	FALSE	FALSE
2229	ENSG00000167565	SERTAD3	19	q13.2	40440844	40444705	1.5303	0.125944	0.486375	FALSE	FALSE
2230	ENSG00000196937	FAM3C	7	q31.31	121348851	121396364	1.53028	0.125948	0.486375	FALSE	FALSE
2231	ENSG00000125266	EFNB2	13	q33.3	106489731	106535662	1.52997	0.126025	0.486401	FALSE	FALSE
2232	ENSG00000164818	DNAAF5	7	p22.3	726701	786475	1.5294	0.126166	0.486718	FALSE	FALSE
2233	ENSG00000184900	SUMO3	21	q22.3	44805617	44818779	1.52905	0.126252	0.486821	FALSE	FALSE
2234	ENSG00000105323	HNRNPUL1	19	q13.2	41262496	41307598	1.52777	0.12657	0.487783	FALSE	FALSE
2235	ENSG00000112877	CEP72	5	p15.33	612272	667168	1.52768	0.126591	0.487783	FALSE	FALSE
2236	ENSG00000140044	JDP2	14	q24.3	75427716	75474111	1.52662	0.126857	0.488431	FALSE	FALSE
2237	ENSG00000041988	THAP3	1	p36.31	6624866	6635586	1.52647	0.126892	0.488431	FALSE	FALSE
2238	ENSG00000142871	CYR61	1	p22.3	85580761	85583962	1.52646	0.126895	0.488431	FALSE	FALSE
2239	ENSG00000142327	RNPEPL1	2	q37.3	240565804	240581372	1.52611	0.126983	0.488431	FALSE	FALSE
2240	ENSG00000108064	TFAM	10	q21.1	58385022	58399221	1.52608	0.126989	0.488431	FALSE	FALSE
2241	ENSG00000099860	GADD45B	19	p13.3	2476122	2478259	1.5259	0.127036	0.488431	FALSE	FALSE
2242	ENSG00000170190	SLC16A5	17	q25.1	75087727	75106162	1.52586	0.127044	0.488431	FALSE	FALSE
2243	ENSG00000129514	FOXA1	14	q21.1	37589984	37596059	1.52578	0.127064	0.488431	FALSE	FALSE
2244	ENSG00000078369	GNB1	1	p36.33	1785285	1891117	1.52549	0.127137	0.48851	FALSE	FALSE
2245	ENSG00000177548	RABEP2	16	p11.2	28904421	28936526	1.52516	0.127219	0.488577	FALSE	FALSE
2246	ENSG00000127564	PKMYT1	16	p13.3	2968024	2980539	1.52514	0.127224	0.488577	FALSE	FALSE
2247	ENSG00000198682	PAPSS2	10	q23.2	87659613	87747705	1.52506	0.127244	0.488577	FALSE	FALSE
2248	ENSG00000104973	MED25	19	q13.33	49818279	49840383	1.52453	0.127376	0.488946	FALSE	FALSE
2249	ENSG00000100596	SPTLC2	14	q24.3	77505997	77616773	1.52441	0.127407	0.488946	FALSE	FALSE
2250	ENSG00000183153	GJD3	17	q21.2	40362931	40363815	1.52432	0.127429	0.488946	FALSE	FALSE
2251	ENSG00000160908	ZNF394	7	q22.1	99486519	99500324	1.52408	0.127489	0.489	FALSE	FALSE
2252	ENSG00000140497	SCAMP2	15	q24.1	74843730	74873365	1.52373	0.127577	0.48917	FALSE	FALSE
2253	ENSG00000162006	MSLNL	16	p13.3	769428	783370	1.52346	0.127643	0.489198	FALSE	FALSE
2254	ENSG00000136689	IL1RN	2	q14.1	113107214	113134016	1.52335	0.12767	0.489198	FALSE	FALSE
2255	ENSG00000165280	VCP	9	p13.3	35056064	35073249	1.52322	0.127704	0.489198	FALSE	FALSE
2256	ENSG00000144824	PHLDB2	3	q13.2	111732497	111976517	1.5228	0.127809	0.489374	FALSE	FALSE
2257	ENSG00000169641	LUZP1	1	p36.12	23084023	23177808	1.52252	0.127878	0.489465	FALSE	FALSE
2258	ENSG00000251537	AC005324.3	17	p12	15571491	15651653	1.52233	0.127926	0.489465	FALSE	FALSE
2259	ENSG00000135521	LTV1	6	q24.2	143843344	143863812	1.52231	0.127932	0.489465	FALSE	FALSE
2260	ENSG00000106636	YKT6	7	p13	44200968	44214294	1.52186	0.128044	0.489465	FALSE	FALSE
2261	ENSG00000174177	CTU2	16	q24.3	88706463	88715386	1.52167	0.128092	0.489465	FALSE	FALSE
2262	ENSG00000142186	SCYL1	11	q13.1	65525077	65538704	1.52152	0.128129	0.489465	FALSE	FALSE
2263	ENSG00000136048	DRAM1	12	q23.2	101877351	102012130	1.52141	0.128158	0.489465	FALSE	FALSE
2264	ENSG00000185697	MYBL1	8	q13.1	66562175	66614247	1.52135	0.128172	0.489465	FALSE	FALSE
2265	ENSG00000215012	RTL10	22	q11.21	19846138	19854896	1.52037	0.128417	0.489617	FALSE	FALSE
2266	ENSG00000182931	WFDC10B	20	q13.12	45684653	45705019	1.52028	0.12844	0.489617	FALSE	FALSE
2267	ENSG00000065154	OAT	10	q26.13	124397303	124418976	1.51988	0.128541	0.489662	FALSE	FALSE
2268	ENSG00000053747	LAMA3	18	q11.2	23689443	23956222	1.51889	0.12879	0.489948	FALSE	FALSE
2269	ENSG00000150961	SEC24D	4	q26	118722823	118838683	1.51887	0.128795	0.489948	FALSE	FALSE
2270	ENSG00000074219	TEAD2	19	q13.33	49340595	49362457	1.51882	0.128808	0.489948	FALSE	FALSE
2271	ENSG00000112715	VEGFA	6	p21.1	43770184	43786487	1.51875	0.128825	0.489948	FALSE	FALSE
2272	ENSG00000103335	PIEZO1	16	q24.3	88715338	88785220	1.51851	0.128887	0.489956	FALSE	FALSE
2273	ENSG00000164825	DEFB1	8	p23.1	6870575	6878022	1.51677	0.129324	0.490448	FALSE	FALSE
2274	ENSG00000198373	WWP2	16	q22.1	69762306	69941741	1.51635	0.129431	0.490448	FALSE	FALSE
2275	ENSG00000119541	VPS4B	18	q21.33	63389190	63422483	1.51622	0.129465	0.490448	FALSE	FALSE
2276	ENSG00000165181	C9orf84	9	q31.3	111686173	111795008	1.51568	0.129601	0.490852	FALSE	FALSE
2277	ENSG00000105376	ICAM5	19	p13.2	10289981	10296778	1.51534	0.129685	0.491057	FALSE	FALSE
2278	ENSG00000167136	ENDOG	9	q34.11	128818474	128822677	1.51498	0.129778	0.491247	FALSE	FALSE
2279	ENSG00000179115	FARSA	19	p13.13	12922479	12934037	1.51461	0.129871	0.491325	FALSE	FALSE
2280	ENSG00000142539	AC020909.1	19	q13.33	50415799	50428409	1.51459	0.129876	0.491325	FALSE	FALSE
2281	ENSG00000130702	LAMA5	20	q13.33	62307955	62367312	1.51408	0.130006	0.491361	FALSE	FALSE
2282	ENSG00000137573	SULF1	8	q13.2	69466624	69660915	1.51399	0.130029	0.491361	FALSE	FALSE
2283	ENSG00000137699	TRIM29	11	q23.3	120111275	120185529	1.51398	0.130031	0.491361	FALSE	FALSE
2284	ENSG00000126464	PRR12	19	q13.33	49591643	49626439	1.51379	0.130079	0.491361	FALSE	FALSE
2285	ENSG00000088682	COQ9	16	q21	57447425	57461275	1.51331	0.130202	0.491361	FALSE	FALSE
2286	ENSG00000125505	MBOAT7	19	q13.42	54173412	54189882	1.51325	0.130215	0.491361	FALSE	FALSE
2287	ENSG00000128272	ATF4	22	q13.1	39519695	39522685	1.51297	0.130288	0.491383	FALSE	FALSE
2288	ENSG00000181744	C3orf58	3	q24	143971798	144048719	1.51289	0.130307	0.491383	FALSE	FALSE
2289	ENSG00000177051	FBXO46	19	q13.32	45710629	45730904	1.51228	0.130464	0.491383	FALSE	FALSE
2290	ENSG00000188215	DCUN1D3	16	p12.3	20854925	20900384	1.51216	0.130492	0.491383	FALSE	FALSE
2291	ENSG00000142347	MYO1F	19	p13.2	8520790	8577577	1.51202	0.13053	0.491383	FALSE	FALSE
2292	ENSG00000241878	PISD	22	q12.2	31618491	31662432	1.512	0.130533	0.491383	FALSE	FALSE
2293	ENSG00000141934	PLPP2	19	p13.3	281040	291504	1.51194	0.130549	0.491383	FALSE	FALSE
2294	ENSG00000110047	EHD1	11	q13.1	64851642	64888296	1.51183	0.130577	0.491383	FALSE	FALSE
2295	ENSG00000179954	SSC5D	19	q13.42	55488404	55519098	1.51063	0.130884	0.492186	FALSE	FALSE
2296	ENSG00000080603	SRCAP	16	p11.2	30698209	30741409	1.50985	0.131082	0.492545	FALSE	FALSE
2297	ENSG00000178789	CD300LB	17	q25.1	74521174	74531474	1.50978	0.1311	0.492545	FALSE	FALSE
2298	ENSG00000203883	SOX18	20	q13.33	64047582	64049641	1.50956	0.131157	0.492545	FALSE	FALSE
2299	ENSG00000179403	VWA1	1	p36.33	1434861	1442882	1.50946	0.131181	0.492545	FALSE	FALSE
2300	ENSG00000038427	VCAN	5	q14.2	83471465	83582303	1.50923	0.13124	0.492545	FALSE	FALSE
2301	ENSG00000129353	SLC44A2	19	p13.2	10602457	10644559	1.50908	0.131279	0.492545	FALSE	FALSE
2302	ENSG00000107796	ACTA2	10	q23.31	88935074	88991339	1.50862	0.131397	0.492873	FALSE	FALSE
2303	ENSG00000178685	PARP10	8	q24.3	143977153	144012772	1.5081	0.13153	0.493259	FALSE	FALSE
2304	ENSG00000176658	MYO1D	17	q11.2	32492522	32877177	1.50759	0.131659	0.493405	FALSE	FALSE
2305	ENSG00000169155	ZBTB43	9	q33.3	126805006	126838210	1.50734	0.131723	0.493454	FALSE	FALSE
2306	ENSG00000165283	STOML2	9	p13.3	35099776	35103195	1.50659	0.131916	0.493804	FALSE	FALSE
2307	ENSG00000172530	BANP	16	q24.2	87949244	88077318	1.50567	0.132152	0.494351	FALSE	FALSE
2308	ENSG00000148498	PARD3	10	p11.21	34109560	34815325	1.50536	0.132231	0.494368	FALSE	FALSE
2309	ENSG00000162591	MEGF6	1	p36.32	3489920	3611495	1.50498	0.13233	0.494368	FALSE	FALSE
2310	ENSG00000138750	NUP54	4	q21.1	76114659	76148515	1.50495	0.132338	0.494368	FALSE	FALSE
2311	ENSG00000109736	MFSD10	4	p16.3	2930561	2934859	1.50414	0.132545	0.494917	FALSE	FALSE
2312	ENSG00000060688	SNRNP40	1	p35.2	31259568	31296782	1.50377	0.13264	0.495147	FALSE	FALSE
2313	ENSG00000189190	ZNF600	19	q13.41	52749942	52786807	1.50334	0.132751	0.495347	FALSE	FALSE
2314	ENSG00000169962	TAS1R3	1	p36.33	1331314	1335306	1.50301	0.132836	0.495553	FALSE	FALSE
2315	ENSG00000064545	TMEM161A	19	p13.11	19119169	19138513	1.50277	0.132899	0.495589	FALSE	FALSE
2316	ENSG00000178038	ALS2CL	3	p21.31	46668997	46693704	1.50274	0.132906	0.495589	FALSE	FALSE
2317	ENSG00000157551	KCNJ15	21	q22.13	38155549	38307357	1.50244	0.132984	0.495606	FALSE	FALSE
2318	ENSG00000160392	C19orf47	19	q13.2	40319536	40348527	1.50237	0.133001	0.495606	FALSE	FALSE
2319	ENSG00000110777	POU2AF1	11	q23.1	111352252	111455630	1.50206	0.133082	0.495757	FALSE	FALSE
2320	ENSG00000158717	RNF166	16	q24.3	88696495	88706421	1.50145	0.13324	0.496043	FALSE	FALSE
2321	ENSG00000128059	PPAT	4	q12	56393362	56435615	1.5012	0.133305	0.496062	FALSE	FALSE
2322	ENSG00000094804	CDC6	17	q21.2	40287633	40304657	1.501	0.133355	0.496137	FALSE	FALSE
2323	ENSG00000143001	TMEM61	1	p32.3	54980792	54992293	1.50052	0.133479	0.496274	FALSE	FALSE
2324	ENSG00000183624	HMCES	3	q21.3	129278828	129306186	1.50042	0.133506	0.496274	FALSE	FALSE
2325	ENSG00000104918	RETN	19	p13.2	7669044	7670454	1.50018	0.133568	0.496274	FALSE	FALSE
2326	ENSG00000105556	MIER2	19	p13.3	301444	344815	1.49942	0.133764	0.496274	FALSE	FALSE
2327	ENSG00000164880	INTS1	7	p22.3	1470277	1504367	1.49843	0.134021	0.496865	FALSE	FALSE
2328	ENSG00000169435	RASSF6	4	q13.3	73571550	73620631	1.49731	0.134311	0.497662	FALSE	FALSE
2329	ENSG00000131153	GINS2	16	q24.1	85676198	85690073	1.49622	0.134596	0.498265	FALSE	FALSE
2330	ENSG00000104897	SF3A2	19	p13.3	2236504	2248679	1.4959	0.134679	0.498292	FALSE	FALSE
2331	ENSG00000109606	DHX15	4	p15.2	24517441	24584550	1.49567	0.13474	0.498292	FALSE	FALSE
2332	ENSG00000197063	MAFG	17	q25.3	81918270	81927714	1.49548	0.13479	0.498292	FALSE	FALSE
2333	ENSG00000164442	CITED2	6	q24.1	139371807	139374620	1.49547	0.134791	0.498292	FALSE	FALSE
2334	ENSG00000105173	CCNE1	19	q12	29811898	29824308	1.49514	0.134879	0.498414	FALSE	FALSE
2335	ENSG00000102886	GDPD3	16	p11.2	30104810	30113856	1.49471	0.134989	0.498596	FALSE	FALSE
2336	ENSG00000166170	BAG5	14	q32.33	103556544	103562831	1.49441	0.135067	0.498661	FALSE	FALSE
2337	ENSG00000121892	PDS5A	4	p14	39822863	39977956	1.49345	0.13532	0.4989	FALSE	FALSE
2338	ENSG00000167487	KLHL26	19	p13.11	18636965	18671714	1.4934	0.135333	0.4989	FALSE	FALSE
2339	ENSG00000148572	NRBF2	10	q21.3	63133247	63155031	1.49319	0.135387	0.4989	FALSE	FALSE
2340	ENSG00000226174	TEX22	14	q32.33	105398579	105450106	1.49312	0.135406	0.4989	FALSE	FALSE
2341	ENSG00000149591	TAGLN	11	q23.3	117199321	117204782	1.49254	0.135558	0.498904	FALSE	FALSE
2342	ENSG00000102575	ACP5	19	p13.2	11574660	11579008	1.49176	0.135761	0.499299	FALSE	FALSE
2343	ENSG00000171970	ZNF57	19	p13.3	2900898	2918476	1.49163	0.135796	0.499299	FALSE	FALSE
2344	ENSG00000106591	MRPL32	7	p14.1	42932200	42948958	1.491	0.13596	0.499299	FALSE	FALSE
2345	ENSG00000105983	LMBR1	7	q36.3	156668946	156893230	1.49095	0.135974	0.499299	FALSE	FALSE
2346	ENSG00000018280	SLC11A1	2	q35	218382029	218396894	1.4906	0.136066	0.499299	FALSE	FALSE
2347	ENSG00000140287	HDC	15	q21.2	50241947	50266026	1.49055	0.13608	0.499299	FALSE	FALSE
2348	ENSG00000256950	AC069503.2	12	q24.31	121888809	121921470	1.49035	0.136132	0.499299	FALSE	FALSE
2349	ENSG00000213024	NUP62	19	q13.33	49906825	49929763	1.49016	0.136183	0.499299	FALSE	FALSE
2350	ENSG00000131037	EPS8L1	19	q13.42	55072020	55087923	1.48999	0.136226	0.499299	FALSE	FALSE
2351	ENSG00000197324	LRP10	14	q11.2	22871613	22881580	1.48989	0.136254	0.499299	FALSE	FALSE
2352	ENSG00000174175	SELP	1	q24.2	169588849	169630193	1.48958	0.136336	0.499299	FALSE	FALSE
2353	ENSG00000116478	HDAC1	1	p35.2	32292086	32333635	1.48901	0.136484	0.499384	FALSE	FALSE
2354	ENSG00000130764	LRRC47	1	p36.32	3778558	3796504	1.48866	0.136578	0.499384	FALSE	FALSE
2355	ENSG00000158055	GRHL3	1	p36.11	24319322	24364482	1.48813	0.136716	0.499384	FALSE	FALSE
2356	ENSG00000064270	ATP2C2	16	q24.1	84368527	84464187	1.4881	0.136724	0.499384	FALSE	FALSE
2357	ENSG00000142655	PEX14	1	p36.22	10472288	10630758	1.48775	0.136818	0.499475	FALSE	FALSE
2358	ENSG00000131738	KRT33B	17	q21.2	41363494	41369800	1.48762	0.136852	0.499475	FALSE	FALSE
2359	ENSG00000075188	NUP37	12	q23.2	102073103	102120124	1.48733	0.136927	0.499568	FALSE	FALSE
2360	ENSG00000189409	MMP23B	1	p36.33	1632095	1635263	1.48709	0.136992	0.499583	FALSE	FALSE
2361	ENSG00000100281	HMGXB4	22	q12.3	35257452	35295807	1.48677	0.137075	0.499749	FALSE	FALSE
2362	ENSG00000167971	CASKIN1	16	p13.3	2177180	2196525	1.48651	0.137144	0.499804	FALSE	FALSE
2363	ENSG00000148926	ADM	11	p15.4	10304680	10307397	1.48612	0.137248	0.499937	FALSE	FALSE
2364	ENSG00000121775	TMEM39B	1	p35.2	32072031	32102866	1.48539	0.137442	0.500001	FALSE	FALSE
2365	ENSG00000185055	EFCAB10	7	q22.3	105565120	105600875	1.48502	0.137538	0.500215	FALSE	FALSE
2366	ENSG00000103194	USP10	16	q24.1	84699978	84779922	1.48476	0.137608	0.500215	FALSE	FALSE
2367	ENSG00000175470	PPP2R2D	10	q26.3	131900644	131959834	1.48455	0.137663	0.500215	FALSE	FALSE
2368	ENSG00000162924	REL	2	p16.1	60881521	60931610	1.48442	0.137697	0.500215	FALSE	FALSE
2369	ENSG00000138615	CILP	15	q22.31	65194758	65211488	1.48439	0.137705	0.500215	FALSE	FALSE
2370	ENSG00000143621	ILF2	1	q21.3	153661788	153671048	1.4837	0.137887	0.500242	FALSE	FALSE
2371	ENSG00000107959	PITRM1	10	p15.2	3137728	3172841	1.48365	0.137903	0.500242	FALSE	FALSE
2372	ENSG00000132780	NASP	1	p34.1	45583846	45618904	1.48316	0.138031	0.500422	FALSE	FALSE
2373	ENSG00000123485	HJURP	2	q37.1	233833416	233854566	1.48211	0.138311	0.500801	FALSE	FALSE
2374	ENSG00000185728	YTHDF3	8	q12.3	63168553	63212786	1.48127	0.138535	0.501092	FALSE	FALSE
2375	ENSG00000185479	KRT6B	12	q13.13	52446651	52452126	1.48101	0.138604	0.501092	FALSE	FALSE
2376	ENSG00000176058	TPRN	9	q34.3	137191617	137204193	1.48091	0.13863	0.501092	FALSE	FALSE
2377	ENSG00000176435	CLEC14A	14	q21.1	38254103	38256369	1.48063	0.138706	0.501092	FALSE	FALSE
2378	ENSG00000100744	GSKIP	14	q32.2	96363452	96387288	1.48004	0.138863	0.501092	FALSE	FALSE
2379	ENSG00000168264	IRF2BP2	1	q42.3	234604269	234609525	1.47991	0.138898	0.501092	FALSE	FALSE
2380	ENSG00000183889	PKD1P1	16	p13.11	16317444	16350590	1.47907	0.139123	0.501092	FALSE	FALSE
2381	ENSG00000128654	MTX2	2	q31.1	176269395	176338025	1.47904	0.139129	0.501092	FALSE	FALSE
2382	ENSG00000131370	SH3BP5	3	p25.1	15254853	15341368	1.47902	0.139134	0.501092	FALSE	FALSE
2383	ENSG00000171960	PPIH	1	p34.2	42658425	42676758	1.47897	0.139148	0.501092	FALSE	FALSE
2384	ENSG00000099804	CDC34	19	p13.3	531712	542092	1.47895	0.139152	0.501092	FALSE	FALSE
2385	ENSG00000117682	DHDDS	1	p36.11	26432282	26471294	1.47888	0.139173	0.501092	FALSE	FALSE
2386	ENSG00000119402	FBXW2	9	q33.2	120751978	120793412	1.47801	0.139405	0.501283	FALSE	FALSE
2387	ENSG00000152256	PDK1	2	q31.1	172555373	172608669	1.4779	0.139435	0.501283	FALSE	FALSE
2388	ENSG00000168827	GFM1	3	q25.32	158644278	158692575	1.47775	0.139475	0.501283	FALSE	FALSE
2389	ENSG00000119414	PPP6C	9	q33.3	125146573	125189939	1.47774	0.139477	0.501283	FALSE	FALSE
2390	ENSG00000010932	FMO1	1	q24.3	171248471	171285978	1.47725	0.139609	0.501283	FALSE	FALSE
2391	ENSG00000067057	PFKP	10	p15.2	3066333	3137712	1.47713	0.13964	0.501283	FALSE	FALSE
2392	ENSG00000162419	GMEB1	1	p35.3	28668732	28719353	1.47687	0.139711	0.501283	FALSE	FALSE
2393	ENSG00000154845	PPP4R1	18	p11.22	9546791	9615240	1.4766	0.139783	0.501283	FALSE	FALSE
2394	ENSG00000261609	GAN	16	q23.2	81314947	81390884	1.47656	0.139794	0.501283	FALSE	FALSE
2395	ENSG00000110090	CPT1A	11	q13.3	68754620	68844410	1.47648	0.139814	0.501283	FALSE	FALSE
2396	ENSG00000076554	TPD52	8	q21.13	80034745	80231232	1.47622	0.139885	0.501288	FALSE	FALSE
2397	ENSG00000127585	FBXL16	16	p13.3	692498	705829	1.47612	0.139911	0.501288	FALSE	FALSE
2398	ENSG00000120656	TAF12	1	p35.3	28589323	28643085	1.47496	0.140224	0.501999	FALSE	FALSE
2399	ENSG00000077150	NFKB2	10	q24.32	102394110	102402529	1.47409	0.140458	0.50231	FALSE	FALSE
2400	ENSG00000272897	AL109827.1	20	q11.22	35632340	35674544	1.47405	0.140469	0.50231	FALSE	FALSE
2401	ENSG00000081760	AACS	12	q24.31	125065379	125143333	1.47399	0.140485	0.50231	FALSE	FALSE
2402	ENSG00000214860	EVPLL	17	p11.2	18377662	18389647	1.47395	0.140495	0.50231	FALSE	FALSE
2403	ENSG00000170465	KRT6C	12	q13.13	52468516	52473785	1.47375	0.140549	0.502393	FALSE	FALSE
2404	ENSG00000158321	AUTS2	7	q11.22	69598296	70793495	1.47363	0.14058	0.502395	FALSE	FALSE
2405	ENSG00000175505	CLCF1	11	q13.2	67364168	67374177	1.47347	0.140624	0.502442	FALSE	FALSE
2406	ENSG00000138095	LRPPRC	2	p21	43886508	43996005	1.47282	0.1408	0.502524	FALSE	FALSE
2407	ENSG00000128342	LIF	22	q12.2	30240447	30246851	1.47265	0.140846	0.502581	FALSE	FALSE
2408	ENSG00000176142	TMEM39A	3	q13.33	119429500	119468830	1.47225	0.140953	0.502744	FALSE	FALSE
2409	ENSG00000163739	CXCL1	4	q13.3	73869393	73871242	1.47137	0.14119	0.50318	FALSE	FALSE
2410	ENSG00000159259	CHAF1B	21	q22.12	36385378	36419015	1.47112	0.141259	0.50318	FALSE	FALSE
2411	ENSG00000102974	CTCF	16	q22.1	67562407	67639185	1.47106	0.141274	0.50318	FALSE	FALSE
2412	ENSG00000106537	TSPAN13	7	p21.1	16753535	16784536	1.471	0.14129	0.50318	FALSE	FALSE
2413	ENSG00000134762	DSC3	18	q12.1	30990008	31042815	1.47019	0.141509	0.503523	FALSE	FALSE
2414	ENSG00000185721	DRG1	22	q12.2	31399523	31530634	1.4691	0.141806	0.50406	FALSE	FALSE
2415	ENSG00000108091	CCDC6	10	q21.2	59788763	59906656	1.46861	0.141938	0.504126	FALSE	FALSE
2416	ENSG00000099282	TSPAN15	10	q22.1	69451473	69507669	1.46846	0.141978	0.504126	FALSE	FALSE
2417	ENSG00000189320	FAM180A	7	q33	135728348	135748846	1.46823	0.14204	0.504126	FALSE	FALSE
2418	ENSG00000130707	ASS1	9	q34.11	130444929	130501274	1.46798	0.142109	0.504234	FALSE	FALSE
2419	ENSG00000011132	APBA3	19	p13.3	3750819	3761699	1.46777	0.142167	0.504235	FALSE	FALSE
2420	ENSG00000094963	FMO2	1	q24.3	171185208	171211230	1.46688	0.142408	0.50484	FALSE	FALSE
2421	ENSG00000111602	TIMELESS	12	q13.3	56416373	56449403	1.46679	0.142433	0.50484	FALSE	FALSE
2422	ENSG00000035687	ADSS	1	q44	244408494	244452134	1.46615	0.142609	0.505117	FALSE	FALSE
2423	ENSG00000066827	ZFAT	8	q24.22	134477788	134713049	1.46601	0.142645	0.505117	FALSE	FALSE
2424	ENSG00000136238	RAC1	7	p22.1	6374523	6403977	1.46593	0.142666	0.505117	FALSE	FALSE
2425	ENSG00000107371	EXOSC3	9	p13.2	37766978	37801437	1.46582	0.142696	0.505117	FALSE	FALSE
2426	ENSG00000105193	RPS16	19	q13.2	39433207	39435948	1.46542	0.142805	0.505253	FALSE	FALSE
2427	ENSG00000174327	SLC16A13	17	p13.1	7036075	7040121	1.46507	0.142901	0.505315	FALSE	FALSE
2428	ENSG00000158859	ADAMTS4	1	q23.3	161184308	161199056	1.46452	0.143051	0.505464	FALSE	FALSE
2429	ENSG00000140406	TLNRD1	15	q25.1	81000944	81005788	1.46442	0.14308	0.505464	FALSE	FALSE
2430	ENSG00000118655	DCLRE1B	1	p13.2	113905141	113914086	1.46378	0.143255	0.505675	FALSE	FALSE
2431	ENSG00000162745	OLFML2B	1	q23.3	161983192	162023854	1.46357	0.143311	0.505766	FALSE	FALSE
2432	ENSG00000095917	TPSD1	16	p13.3	1256059	1258998	1.46276	0.143534	0.506208	FALSE	FALSE
2433	ENSG00000104866	PPP1R37	19	q13.32	45091396	45148077	1.46246	0.143614	0.506225	FALSE	FALSE
2434	ENSG00000148296	SURF6	9	q34.2	133328774	133336398	1.46231	0.143656	0.506225	FALSE	FALSE
2435	ENSG00000057608	GDI2	10	p15.1	5765223	5842132	1.46228	0.143665	0.506225	FALSE	FALSE
2436	ENSG00000144848	ATG3	3	q13.2	112532509	112562046	1.46206	0.143725	0.506225	FALSE	FALSE
2437	ENSG00000149636	DSN1	20	q11.23	36751791	36773818	1.46186	0.143781	0.506225	FALSE	FALSE
2438	ENSG00000198542	ITGBL1	13	q33.1	101452593	101720856	1.46173	0.143815	0.506237	FALSE	FALSE
2439	ENSG00000198363	ASPH	8	q12.3	61500556	61714640	1.45926	0.144495	0.508066	FALSE	FALSE
2440	ENSG00000171056	SOX7	8	p23.1	10723768	10730512	1.45868	0.144652	0.508165	FALSE	FALSE
2441	ENSG00000153802	TMPRSS11D	4	q13.2	67820876	67884032	1.45833	0.14475	0.508165	FALSE	FALSE
2442	ENSG00000122592	HOXA7	7	p15.2	27153716	27157936	1.45813	0.144805	0.508165	FALSE	FALSE
2443	ENSG00000163660	CCNL1	3	q25.31	157146508	157160760	1.45809	0.144817	0.508165	FALSE	FALSE
2444	ENSG00000183597	TANGO2	22	q11.21	20017014	20065926	1.45806	0.144824	0.508165	FALSE	FALSE
2445	ENSG00000119866	BCL11A	2	p16.1	60450520	60555154	1.45742	0.145	0.508337	FALSE	FALSE
2446	ENSG00000164485	IL22RA2	6	q23.3	137143820	137173648	1.45725	0.145047	0.508394	FALSE	FALSE
2447	ENSG00000111371	SLC38A1	12	q13.11	46183063	46270017	1.45691	0.145142	0.508523	FALSE	FALSE
2448	ENSG00000153292	ADGRF1	6	p12.3	46997703	47042363	1.45619	0.145339	0.508985	FALSE	FALSE
2449	ENSG00000171522	PTGER4	5	p13.1	40679498	40693735	1.45618	0.145343	0.508985	FALSE	FALSE
2450	ENSG00000188707	ZBED6CL	7	q36.1	150329789	150332721	1.45597	0.145402	0.508985	FALSE	FALSE
2451	ENSG00000105829	BET1	7	q21.3	93962762	94004382	1.45537	0.145566	0.509124	FALSE	FALSE
2452	ENSG00000158092	NCK1	3	q22.3	136862208	136949823	1.45502	0.145663	0.509355	FALSE	FALSE
2453	ENSG00000103415	HMOX2	16	p13.3	4474690	4510347	1.45421	0.145889	0.509819	FALSE	FALSE
2454	ENSG00000023287	RB1CC1	8	q11.23	52622456	52745843	1.45391	0.145971	0.50989	FALSE	FALSE
2455	ENSG00000041802	LSG1	3	q29	194640788	194672477	1.45349	0.146088	0.51019	FALSE	FALSE
2456	ENSG00000161204	ABCF3	3	q27.1	184186023	184194012	1.45233	0.146411	0.511207	FALSE	FALSE
2457	ENSG00000189120	SP6	17	q21.32	47844908	47855874	1.45194	0.146518	0.511473	FALSE	FALSE
2458	ENSG00000198898	CAPZA2	7	q31.2	116811070	116922049	1.4517	0.146586	0.511525	FALSE	FALSE
2459	ENSG00000138166	DUSP5	10	q25.2	110497838	110511544	1.45141	0.146667	0.511556	FALSE	FALSE
2460	ENSG00000136754	ABI1	10	p12.1	26746593	26861087	1.4506	0.146891	0.511975	FALSE	FALSE
2461	ENSG00000125657	TNFSF9	19	p13.3	6530999	6535928	1.45027	0.146982	0.511975	FALSE	FALSE
2462	ENSG00000100365	NCF4	22	q12.3	36860988	36878015	1.45018	0.147009	0.511975	FALSE	FALSE
2463	ENSG00000072694	FCGR2B	1	q23.3	161663147	161678654	1.44987	0.147094	0.511975	FALSE	FALSE
2464	ENSG00000185361	TNFAIP8L1	19	p13.3	4639518	4655568	1.44966	0.147154	0.511975	FALSE	FALSE
2465	ENSG00000184489	PTP4A3	8	q24.3	141391993	141432454	1.4496	0.14717	0.511975	FALSE	FALSE
2466	ENSG00000101665	SMAD7	18	q21.1	48919853	48952052	1.4487	0.147422	0.512215	FALSE	FALSE
2467	ENSG00000149564	ESAM	11	q24.2	124752583	124762290	1.44865	0.147436	0.512215	FALSE	FALSE
2468	ENSG00000164164	OTUD4	4	q31.21	145110838	145180161	1.44861	0.147446	0.512215	FALSE	FALSE
2469	ENSG00000100985	MMP9	20	q13.12	46008908	46016561	1.4486	0.147449	0.512215	FALSE	FALSE
2470	ENSG00000164171	ITGA2	5	q11.2	52989326	53094779	1.44834	0.147523	0.512363	FALSE	FALSE
2471	ENSG00000135046	ANXA1	9	q21.13	73151757	73170393	1.44798	0.147624	0.512606	FALSE	FALSE
2472	ENSG00000126603	GLIS2	16	p13.3	4314761	4339597	1.44741	0.147783	0.512809	FALSE	FALSE
2473	ENSG00000173218	VANGL1	1	p13.1	115641953	115698224	1.44733	0.147803	0.512809	FALSE	FALSE
2474	ENSG00000066294	CD84	1	q23.3	160541095	160579516	1.44732	0.147807	0.512809	FALSE	FALSE
2475	ENSG00000136159	NUDT15	13	q14.2	48037567	48047222	1.44686	0.147936	0.513148	FALSE	FALSE
2476	ENSG00000133226	SRRM1	1	p36.11	24631716	24673267	1.44661	0.148006	0.51328	FALSE	FALSE
2477	ENSG00000003436	TFPI	2	q32.1	187464230	187565760	1.44649	0.14804	0.513293	FALSE	FALSE
2478	ENSG00000163216	SPRR2D	1	q21.3	153039725	153041931	1.44604	0.148166	0.513509	FALSE	FALSE
2479	ENSG00000126705	AHDC1	1	p35.3	27534035	27604431	1.44528	0.148379	0.513937	FALSE	FALSE
2480	ENSG00000057294	PKP2	12	p11.21	32790745	32896840	1.44412	0.148705	0.514582	FALSE	FALSE
2481	ENSG00000008988	RPS20	8	q12.1	56067295	56074581	1.44409	0.148714	0.514582	FALSE	FALSE
2482	ENSG00000073921	PICALM	11	q14.2	85957684	86069882	1.44341	0.148904	0.514764	FALSE	FALSE
2483	ENSG00000155026	RSPH10B	7	p22.1	5925550	5970683	1.44313	0.148985	0.514827	FALSE	FALSE
2484	ENSG00000078808	SDF4	1	p36.33	1216908	1232031	1.44292	0.149043	0.514861	FALSE	FALSE
2485	ENSG00000141968	VAV1	19	p13.3	6772714	6857366	1.44271	0.149103	0.514861	FALSE	FALSE
2486	ENSG00000162366	PDZK1IP1	1	p33	47183593	47191044	1.4424	0.149189	0.514868	FALSE	FALSE
2487	ENSG00000144959	NCEH1	3	q26.31	172630249	172711218	1.44204	0.14929	0.514992	FALSE	FALSE
2488	ENSG00000171729	TMEM51	1	p36.21	15152532	15220480	1.44041	0.149751	0.515505	FALSE	FALSE
2489	ENSG00000124151	NCOA3	20	q13.12	47501902	47656877	1.44032	0.149778	0.515505	FALSE	FALSE
2490	ENSG00000138031	ADCY3	2	p23.3	24819169	24919839	1.44006	0.149852	0.515649	FALSE	FALSE
2491	ENSG00000169495	HTRA4	8	p11.22	38974164	38988662	1.43986	0.149906	0.515729	FALSE	FALSE
2492	ENSG00000134259	NGF	1	p13.2	115285918	115338236	1.43899	0.150154	0.51619	FALSE	FALSE
2493	ENSG00000242802	AP5Z1	7	p22.1	4775615	4794395	1.43887	0.150189	0.51619	FALSE	FALSE
2494	ENSG00000178234	GALNT11	7	q36.1	152025674	152122347	1.43881	0.150203	0.51619	FALSE	FALSE
2495	ENSG00000172673	THEMIS	6	q22.33	127708072	127918631	1.43858	0.150269	0.51619	FALSE	FALSE
2496	ENSG00000256646	AC010132.3	7	p14.1	42909273	42932174	1.43845	0.150306	0.51619	FALSE	FALSE
2497	ENSG00000084092	NOA1	4	q12	56963370	56978823	1.438	0.150434	0.51619	FALSE	FALSE
2498	ENSG00000188529	SRSF10	1	p36.11	23964804	23980927	1.43799	0.150435	0.51619	FALSE	FALSE
2499	ENSG00000137714	FDX1	11	q22.3	110429883	110464881	1.43695	0.150733	0.516949	FALSE	FALSE
2500	ENSG00000139343	SNRPF	12	q23.1	95858928	95903828	1.43647	0.150868	0.517157	FALSE	FALSE
2501	ENSG00000186603	HPDL	1	p34.1	45326905	45328533	1.4364	0.150889	0.517157	FALSE	FALSE
2502	ENSG00000162949	CAPN13	2	p23.1	30722771	30820542	1.43615	0.15096	0.517185	FALSE	FALSE
2503	ENSG00000258227	CLEC5A	7	q34	141927357	141947007	1.43595	0.151017	0.517273	FALSE	FALSE
2504	ENSG00000148384	INPP5E	9	q34.3	136428619	136439823	1.43548	0.15115	0.517514	FALSE	FALSE
2505	ENSG00000174903	RAB1B	11	q13.2	66268533	66277492	1.43507	0.151267	0.517806	FALSE	FALSE
2506	ENSG00000067955	CBFB	16	q22.1	67029116	67101058	1.43495	0.151302	0.517815	FALSE	FALSE
2507	ENSG00000166164	BRD7	16	q12.1	50313487	50368934	1.43451	0.151425	0.518023	FALSE	FALSE
2508	ENSG00000176170	SPHK1	17	q25.1	76376584	76387860	1.43405	0.151559	0.518166	FALSE	FALSE
2509	ENSG00000147872	PLIN2	9	p22.1	19108375	19149290	1.43392	0.151594	0.518166	FALSE	FALSE
2510	ENSG00000135801	TAF5L	1	q42.13	229593111	229626047	1.4336	0.151685	0.518371	FALSE	FALSE
2511	ENSG00000161999	JMJD8	16	p13.3	681671	684528	1.43332	0.151767	0.518435	FALSE	FALSE
2512	ENSG00000205502	C2CD4B	15	q22.2	62163535	62165283	1.43202	0.152139	0.519493	FALSE	FALSE
2513	ENSG00000157881	PANK4	1	p36.32	2508533	2526628	1.43182	0.152195	0.519493	FALSE	FALSE
2514	ENSG00000134533	RERG	12	p12.3	15107783	15348675	1.43122	0.152368	0.519515	FALSE	FALSE
2515	ENSG00000089012	SIRPG	20	p13	1629152	1657779	1.43109	0.152403	0.519527	FALSE	FALSE
2516	ENSG00000179178	TMEM125	1	p34.2	43269994	43274002	1.43065	0.15253	0.519742	FALSE	FALSE
2517	ENSG00000177917	ARL6IP6	2	q23.3	152717893	152761253	1.43017	0.152667	0.5198	FALSE	FALSE
2518	ENSG00000173578	XCR1	3	p21.31	46017024	46027742	1.43016	0.152671	0.5198	FALSE	FALSE
2519	ENSG00000166228	PCBD1	10	q22.1	70882280	70888784	1.43015	0.152674	0.5198	FALSE	FALSE
2520	ENSG00000198225	FKBP1C	6	q12	63211446	63213024	1.42954	0.152848	0.520095	FALSE	FALSE
2521	ENSG00000169474	SPRR1A	1	q21.3	152985231	152985500	1.42925	0.152932	0.520095	FALSE	FALSE
2522	ENSG00000107485	GATA3	10	p14	8045378	8075203	1.4292	0.152948	0.520095	FALSE	FALSE
2523	ENSG00000180644	PRF1	10	q22.1	70597348	70602775	1.42875	0.153075	0.520303	FALSE	FALSE
2524	ENSG00000265817	FSBP	8	q22.1	94372170	94436952	1.42833	0.153197	0.520421	FALSE	FALSE
2525	ENSG00000188786	MTF1	1	p34.3	37809567	37859620	1.42815	0.153247	0.520421	FALSE	FALSE
2526	ENSG00000124228	DDX27	20	q13.13	49219295	49244077	1.42801	0.153289	0.520421	FALSE	FALSE
2527	ENSG00000143320	CRABP2	1	q23.1	156699606	156705816	1.42786	0.153332	0.520421	FALSE	FALSE
2528	ENSG00000213903	LTB4R	14	q12	24311450	24318036	1.42755	0.153421	0.520614	FALSE	FALSE
2529	ENSG00000197629	MPEG1	11	q12.1	59208510	59212951	1.42731	0.153489	0.520677	FALSE	FALSE
2530	ENSG00000186106	ANKRD46	8	q22.3	100509752	100559784	1.42705	0.153565	0.520677	FALSE	FALSE
2531	ENSG00000166579	NDEL1	17	p13.1	8413131	8490411	1.42619	0.153814	0.521031	FALSE	FALSE
2532	ENSG00000136250	AOAH	7	p14.2	36512949	36724549	1.42614	0.153829	0.521031	FALSE	FALSE
2533	ENSG00000121552	CSTA	3	q21.1	122325244	122341972	1.42585	0.153911	0.521093	FALSE	FALSE
2534	ENSG00000105887	MTPN	7	q33	135926761	135977353	1.42558	0.153991	0.521093	FALSE	FALSE
2535	ENSG00000197329	PELI1	2	p14	64092652	64144454	1.42534	0.15406	0.521093	FALSE	FALSE
2536	ENSG00000178462	TUBAL3	10	p15.1	5393098	5404830	1.42527	0.154079	0.521093	FALSE	FALSE
2537	ENSG00000100714	MTHFD1	14	q23.3	64388031	64463457	1.42498	0.154162	0.521093	FALSE	FALSE
2538	ENSG00000100147	CCDC134	22	q13.2	41800679	41826299	1.4249	0.154186	0.521093	FALSE	FALSE
2539	ENSG00000104518	GSDMD	8	q24.3	143553207	143563062	1.42488	0.154192	0.521093	FALSE	FALSE
2540	ENSG00000172478	MAB21L4	2	q37.3	240886048	240896889	1.42382	0.1545	0.521579	FALSE	FALSE
2541	ENSG00000197362	ZNF786	7	q36.1	149069643	149090782	1.42366	0.154545	0.521626	FALSE	FALSE
2542	ENSG00000104497	SNX16	8	q21.13	81799581	81842866	1.42341	0.154616	0.521758	FALSE	FALSE
2543	ENSG00000172752	COL6A5	3	q22.1	130345516	130484844	1.42317	0.154688	0.521777	FALSE	FALSE
2544	ENSG00000240505	TNFRSF13B	17	p11.2	16929816	16972118	1.42281	0.154791	0.521888	FALSE	FALSE
2545	ENSG00000101160	CTSZ	20	q13.32	58995185	59007247	1.42261	0.15485	0.521888	FALSE	FALSE
2546	ENSG00000121898	CPXM2	10	q26.13	123706207	123940267	1.42234	0.154927	0.521888	FALSE	FALSE
2547	ENSG00000135077	HAVCR2	5	q33.3	157085832	157142869	1.42207	0.155005	0.521888	FALSE	FALSE
2548	ENSG00000039560	RAI14	5	p13.2	34656237	34832627	1.42206	0.155009	0.521888	FALSE	FALSE
2549	ENSG00000014138	POLA2	11	q13.1	65261762	65305589	1.42196	0.155036	0.521888	FALSE	FALSE
2550	ENSG00000127928	GNGT1	7	q21.3	93591573	93911265	1.42138	0.155207	0.521937	FALSE	FALSE
2551	ENSG00000152785	BMP3	4	q21.21	81030965	81057531	1.42136	0.155213	0.521937	FALSE	FALSE
2552	ENSG00000140525	FANCI	15	q26.1	89243949	89317261	1.42087	0.155353	0.522024	FALSE	FALSE
2553	ENSG00000269855	RNF225	19	q13.43	58396090	58397079	1.42065	0.15542	0.522024	FALSE	FALSE
2554	ENSG00000124214	STAU1	20	q13.13	49113339	49188367	1.4205	0.155461	0.522024	FALSE	FALSE
2555	ENSG00000136811	ODF2	9	q34.11	128455186	128501292	1.41999	0.15561	0.522277	FALSE	FALSE
2556	ENSG00000148337	CIZ1	9	q34.11	128166064	128204383	1.41979	0.155667	0.522277	FALSE	FALSE
2557	ENSG00000115275	MOGS	2	p13.1	74461057	74465410	1.41939	0.155787	0.522277	FALSE	FALSE
2558	ENSG00000108100	CCNY	10	p11.21	35247025	35572669	1.41938	0.155788	0.522277	FALSE	FALSE
2559	ENSG00000138767	CNOT6L	4	q21.1	77713387	77819615	1.41848	0.156051	0.522728	FALSE	FALSE
2560	ENSG00000140948	ZCCHC14	16	q24.2	87406246	87492045	1.41826	0.156116	0.522776	FALSE	FALSE
2561	ENSG00000106333	PCOLCE	7	q22.1	100602177	100608175	1.41796	0.156203	0.522776	FALSE	FALSE
2562	ENSG00000164535	DAGLB	7	p22.1	6409126	6484190	1.41764	0.156296	0.522776	FALSE	FALSE
2563	ENSG00000185896	LAMP1	13	q34	113297241	113323672	1.41739	0.156369	0.522834	FALSE	FALSE
2564	ENSG00000179862	CITED4	1	p34.2	40861051	40862366	1.41664	0.156588	0.523353	FALSE	FALSE
2565	ENSG00000177455	CD19	16	p11.2	28931939	28939346	1.41639	0.15666	0.523388	FALSE	FALSE
2566	ENSG00000100266	PACSIN2	22	q13.2	42835412	43015145	1.41639	0.156662	0.523388	FALSE	FALSE
2567	ENSG00000184058	TBX1	22	q11.21	19756703	19783593	1.41627	0.156697	0.523397	FALSE	FALSE
2568	ENSG00000186442	KRT3	12	q13.13	52789685	52796117	1.416	0.156777	0.523557	FALSE	FALSE
2569	ENSG00000105229	PIAS4	19	p13.3	4007646	4039386	1.41549	0.156924	0.523834	FALSE	FALSE
2570	ENSG00000163347	CLDN1	3	q28	190305701	190322475	1.41536	0.156963	0.52386	FALSE	FALSE
2571	ENSG00000087245	MMP2	16	q12.2	55389700	55506691	1.41514	0.157028	0.52397	FALSE	FALSE
2572	ENSG00000134490	TMEM241	18	q11.2	23197144	23437961	1.41479	0.157131	0.524099	FALSE	FALSE
2573	ENSG00000241258	CRCP	7	q11.21	66114604	66154568	1.41452	0.15721	0.524258	FALSE	FALSE
2574	ENSG00000104218	CSPP1	8	q13.1	67062426	67196263	1.41404	0.157351	0.524619	FALSE	FALSE
2575	ENSG00000069329	VPS35	16	q11.2	46656132	46689518	1.41385	0.157405	0.524695	FALSE	FALSE
2576	ENSG00000143033	MTF2	1	p22.1	93079235	93139081	1.41367	0.157459	0.524726	FALSE	FALSE
2577	ENSG00000104361	NIPAL2	8	q22.2	98189833	98294393	1.41337	0.157548	0.524799	FALSE	FALSE
2578	ENSG00000182541	LIMK2	22	q12.2	31212239	31280080	1.41255	0.15779	0.525234	FALSE	FALSE
2579	ENSG00000179918	SEPHS2	16	p11.2	30443631	30446181	1.41235	0.157846	0.525234	FALSE	FALSE
2580	ENSG00000123268	ATF1	12	q13.12	50763710	50821122	1.41205	0.157935	0.525238	FALSE	FALSE
2581	ENSG00000088387	DOCK9	13	q32.3	98793429	99086625	1.41177	0.158017	0.525238	FALSE	FALSE
2582	ENSG00000171159	C9orf16	9	q34.11	128160260	128163928	1.41154	0.158085	0.525252	FALSE	FALSE
2583	ENSG00000189266	PNRC2	1	p36.11	23956839	23963462	1.41138	0.158132	0.525303	FALSE	FALSE
2584	ENSG00000065427	KARS	16	q23.1	75627474	75648643	1.4109	0.158275	0.525477	FALSE	FALSE
2585	ENSG00000161036	LRWD1	7	q22.1	102464929	102473168	1.41085	0.158289	0.525477	FALSE	FALSE
2586	ENSG00000261221	ZNF865	19	q13.42	55605405	55617269	1.41077	0.158312	0.525477	FALSE	FALSE
2587	ENSG00000141574	SECTM1	17	q25.3	82321024	82334074	1.41011	0.158506	0.526013	FALSE	FALSE
2588	ENSG00000179564	LSMEM2	3	p21.31	50279027	50288114	1.40923	0.158767	0.526367	FALSE	FALSE
2589	ENSG00000139880	CDH24	14	q11.2	23047062	23057538	1.40895	0.15885	0.526367	FALSE	FALSE
2590	ENSG00000145287	PLAC8	4	q21.22	83090048	83137075	1.40889	0.158869	0.526367	FALSE	FALSE
2591	ENSG00000204710	SPDYC	11	q13.1	65170154	65173244	1.40888	0.158872	0.526367	FALSE	FALSE
2592	ENSG00000122873	CISD1	10	q21.1	58269058	58289586	1.4087	0.158925	0.526367	FALSE	FALSE
2593	ENSG00000114354	TFG	3	q12.2	100709331	100748966	1.40861	0.158951	0.526367	FALSE	FALSE
2594	ENSG00000169926	KLF13	15	q13.3	31326855	31435665	1.40575	0.159798	0.527258	FALSE	FALSE
2595	ENSG00000103121	CMC2	16	q23.2	80966448	81020270	1.40572	0.159808	0.527258	FALSE	FALSE
2596	ENSG00000099958	DERL3	22	q11.23	23834503	23839128	1.40549	0.159875	0.527258	FALSE	FALSE
2597	ENSG00000256053	APOPT1	14	q32.33	103562962	103607523	1.40541	0.159898	0.527258	FALSE	FALSE
2598	ENSG00000127578	WFIKKN1	16	p13.3	629239	634116	1.40536	0.159915	0.527258	FALSE	FALSE
2599	ENSG00000007520	TSR3	16	p13.3	1349240	1351911	1.40437	0.16021	0.527894	FALSE	FALSE
2600	ENSG00000105509	HAS1	19	q13.41	51713112	51723994	1.40348	0.160473	0.528161	FALSE	FALSE
2601	ENSG00000117036	ETV3	1	q23.1	157121191	157138474	1.4032	0.160557	0.528219	FALSE	FALSE
2602	ENSG00000184661	CDCA2	8	p21.2	25458997	25507920	1.40297	0.160626	0.528219	FALSE	FALSE
2603	ENSG00000143546	S100A8	1	q21.3	153390032	153391188	1.40293	0.160638	0.528219	FALSE	FALSE
2604	ENSG00000167325	RRM1	11	p15.4	4094707	4138876	1.40288	0.160652	0.528219	FALSE	FALSE
2605	ENSG00000102858	MGRN1	16	p13.3	4616493	4690974	1.40248	0.160771	0.528292	FALSE	FALSE
2606	ENSG00000167703	SLC43A2	17	p13.3	1569267	1628886	1.40202	0.160909	0.528483	FALSE	FALSE
2607	ENSG00000128594	LRRC4	7	q32.1	128027071	128032107	1.40187	0.160955	0.528483	FALSE	FALSE
2608	ENSG00000114812	VIPR1	3	p22.1	42489299	42537573	1.40153	0.161056	0.528661	FALSE	FALSE
2609	ENSG00000108688	CCL7	17	q12	34270221	34272242	1.40082	0.161268	0.529081	FALSE	FALSE
2610	ENSG00000158315	RHBDL2	1	p34.3	38885807	38941799	1.40029	0.161425	0.529201	FALSE	FALSE
2611	ENSG00000175567	UCP2	11	q13.4	73974667	73983307	1.40026	0.161435	0.529201	FALSE	FALSE
2612	ENSG00000064687	ABCA7	19	p13.3	1040101	1065572	1.40017	0.161463	0.529201	FALSE	FALSE
2613	ENSG00000065883	CDK13	7	p14.1	39949646	40099580	1.40003	0.161504	0.529218	FALSE	FALSE
2614	ENSG00000225614	ZNF469	16	q24.2	88427471	88440757	1.39945	0.161677	0.52968	FALSE	FALSE
2615	ENSG00000052749	RRP12	10	q24.1	97356358	97426076	1.39919	0.161755	0.529829	FALSE	FALSE
2616	ENSG00000184922	FMNL1	17	q21.31	45221444	45247320	1.39879	0.161875	0.530028	FALSE	FALSE
2617	ENSG00000176641	RNF152	18	q21.33	61808063	61894247	1.39878	0.16188	0.530028	FALSE	FALSE
2618	ENSG00000011198	ABHD5	3	p21.33	43690108	43734371	1.39841	0.16199	0.530268	FALSE	FALSE
2619	ENSG00000139899	CBLN3	14	q12	24426532	24430954	1.39832	0.162018	0.530268	FALSE	FALSE
2620	ENSG00000130487	KLHDC7B	22	q13.33	50545891	50551023	1.39817	0.162061	0.530302	FALSE	FALSE
2621	ENSG00000135597	REPS1	6	q24.1	138903493	138988261	1.39701	0.16241	0.530704	FALSE	FALSE
2622	ENSG00000196611	MMP1	11	q22.2	102789920	102798160	1.39648	0.162571	0.530953	FALSE	FALSE
2623	ENSG00000132382	MYBBP1A	17	p13.2	4538897	4555631	1.39634	0.162612	0.530953	FALSE	FALSE
2624	ENSG00000119535	CSF3R	1	p34.3	36466043	36483278	1.39583	0.162767	0.531234	FALSE	FALSE
2625	ENSG00000139626	ITGB7	12	q13.13	53191318	53207307	1.39494	0.163034	0.531696	FALSE	FALSE
2626	ENSG00000170955	CAVIN3	11	p15.4	6318946	6320647	1.39419	0.16326	0.532155	FALSE	FALSE
2627	ENSG00000102996	MMP15	16	q21	58025566	58046901	1.39382	0.163373	0.532155	FALSE	FALSE
2628	ENSG00000162065	TBC1D24	16	p13.3	2475051	2509560	1.39333	0.163521	0.532424	FALSE	FALSE
2629	ENSG00000075420	FNDC3B	3	q26.31	172039628	172401665	1.39254	0.163759	0.532967	FALSE	FALSE
2630	ENSG00000075415	SLC25A3	12	q23.1	98593591	98606379	1.39244	0.163788	0.532967	FALSE	FALSE
2631	ENSG00000198561	CTNND1	11	q12.1	57753243	57819546	1.39175	0.163997	0.53342	FALSE	FALSE
2632	ENSG00000006652	IFRD1	7	q31.1	112422968	112481017	1.39143	0.164096	0.53342	FALSE	FALSE
2633	ENSG00000198252	STYX	14	q22.1	52730180	52774998	1.39125	0.16415	0.53342	FALSE	FALSE
2634	ENSG00000140153	WDR20	14	q32.31	102139503	102224847	1.39124	0.164152	0.53342	FALSE	FALSE
2635	ENSG00000173473	SMARCC1	3	p21.31	47585272	47782106	1.39107	0.164203	0.533482	FALSE	FALSE
2636	ENSG00000105639	JAK3	19	p13.11	17824780	17848071	1.39057	0.164355	0.53364	FALSE	FALSE
2637	ENSG00000163528	CHCHD4	3	p25.1	14112077	14124870	1.39028	0.164443	0.533732	FALSE	FALSE
2638	ENSG00000129474	AJUBA	14	q11.2	22971174	22982642	1.3896	0.164651	0.534195	FALSE	FALSE
2639	ENSG00000048162	NOP16	5	q35.2	176383938	176388975	1.38935	0.164727	0.534313	FALSE	FALSE
2640	ENSG00000162894	FCMR	1	q32.1	206904386	206923247	1.38926	0.164752	0.534313	FALSE	FALSE
2641	ENSG00000170786	SDR16C5	8	q12.1	56300010	56320776	1.38878	0.164899	0.534428	FALSE	FALSE
2642	ENSG00000101337	TM9SF4	20	q11.21	32109506	32167258	1.38823	0.165066	0.534777	FALSE	FALSE
2643	ENSG00000158486	DNAH3	16	p12.3	20933111	21159441	1.38814	0.165093	0.534777	FALSE	FALSE
2644	ENSG00000060069	CTDP1	18	q23	79679801	79756623	1.38773	0.165219	0.534777	FALSE	FALSE
2645	ENSG00000160218	TRAPPC10	21	q22.3	44012319	44106552	1.38772	0.165221	0.534777	FALSE	FALSE
2646	ENSG00000121281	ADCY7	16	q12.1	50246137	50318135	1.38685	0.165488	0.534985	FALSE	FALSE
2647	ENSG00000168496	FEN1	11	q12.2	61792637	61797244	1.38679	0.165506	0.534985	FALSE	FALSE
2648	ENSG00000103569	AQP9	15	q21.3	58138169	58185911	1.38676	0.165514	0.534985	FALSE	FALSE
2649	ENSG00000099250	NRP1	10	p11.22	33177492	33336262	1.38639	0.165627	0.535141	FALSE	FALSE
2650	ENSG00000172613	RAD9A	11	q13.2	67317871	67398410	1.38579	0.165812	0.535316	FALSE	FALSE
2651	ENSG00000152939	MARVELD2	5	q13.2	69415065	69444330	1.38546	0.165912	0.53548	FALSE	FALSE
2652	ENSG00000105447	GRWD1	19	q13.33	48445773	48457022	1.3845	0.166204	0.535617	FALSE	FALSE
2653	ENSG00000124574	ABCC10	6	p21.1	43427366	43450430	1.38411	0.166325	0.535617	FALSE	FALSE
2654	ENSG00000142937	RPS8	1	p34.1	44775251	44778779	1.38409	0.166332	0.535617	FALSE	FALSE
2655	ENSG00000196792	STRN3	14	q12	30893799	31026401	1.38358	0.166486	0.535617	FALSE	FALSE
2656	ENSG00000116032	GRIN3B	19	p13.3	1000419	1009732	1.38353	0.166501	0.535617	FALSE	FALSE
2657	ENSG00000074527	NTN4	12	q22	95657807	95791152	1.38349	0.166515	0.535617	FALSE	FALSE
2658	ENSG00000131203	IDO1	8	p11.21	39902275	39928444	1.38339	0.166545	0.535617	FALSE	FALSE
2659	ENSG00000164823	OSGIN2	8	q21.3	89901849	89927888	1.38304	0.166652	0.535789	FALSE	FALSE
2660	ENSG00000102882	MAPK3	16	p11.2	30114105	30123506	1.38275	0.166741	0.535789	FALSE	FALSE
2661	ENSG00000118849	RARRES1	3	q25.32	158696892	158732696	1.38271	0.166753	0.535789	FALSE	FALSE
2662	ENSG00000133740	E2F5	8	q21.2	85177225	85217158	1.38244	0.166836	0.535789	FALSE	FALSE
2663	ENSG00000103257	SLC7A5	16	q24.2	87830023	87869488	1.38195	0.166988	0.536054	FALSE	FALSE
2664	ENSG00000134013	LOXL2	8	p21.3	23297189	23425328	1.38146	0.167138	0.536125	FALSE	FALSE
2665	ENSG00000086232	EIF2AK1	7	p22.1	6022244	6059230	1.38126	0.1672	0.536125	FALSE	FALSE
2666	ENSG00000127399	LRRC61	7	q36.1	150322639	150338150	1.38114	0.167236	0.536125	FALSE	FALSE
2667	ENSG00000185069	KRT76	12	q13.13	52768155	52777345	1.38061	0.167399	0.536515	FALSE	FALSE
2668	ENSG00000103196	CRISPLD2	16	q24.1	84819984	84920768	1.38017	0.167535	0.53676	FALSE	FALSE
2669	ENSG00000162972	MAIP1	2	q33.1	199955317	200008540	1.37996	0.1676	0.536862	FALSE	FALSE
2670	ENSG00000137819	PAQR5	15	q23	69298947	69407780	1.379	0.167896	0.53739	FALSE	FALSE
2671	ENSG00000105997	HOXA3	7	p15.2	27106184	27152581	1.37851	0.168045	0.537553	FALSE	FALSE
2672	ENSG00000100258	LMF2	22	q13.33	50502949	50507691	1.37818	0.168148	0.537693	FALSE	FALSE
2673	ENSG00000146858	ZC3HAV1L	7	q34	139025706	139036029	1.3781	0.168173	0.537693	FALSE	FALSE
2674	ENSG00000095752	IL11	19	q13.42	55364389	55370463	1.37765	0.168312	0.537885	FALSE	FALSE
2675	ENSG00000034510	TMSB10	2	p11.2	84905625	84906675	1.37718	0.168457	0.538243	FALSE	FALSE
2676	ENSG00000241233	KRTAP5-8	11	q13.4	71538025	71539207	1.37579	0.168887	0.539025	FALSE	FALSE
2677	ENSG00000002587	HS3ST1	4	p15.33	11393150	11429765	1.37575	0.168899	0.539025	FALSE	FALSE
2678	ENSG00000169021	UQCRFS1	19	q12	29205321	29213541	1.37548	0.168983	0.539187	FALSE	FALSE
2679	ENSG00000127954	STEAP4	7	q21.12	88270892	88306891	1.37526	0.169051	0.5393	FALSE	FALSE
2680	ENSG00000197170	PSMD12	17	q24.2	67337916	67366627	1.37486	0.169175	0.539399	FALSE	FALSE
2681	ENSG00000106617	PRKAG2	7	q36.1	151556111	151877125	1.37478	0.1692	0.539399	FALSE	FALSE
2682	ENSG00000173894	CBX2	17	q25.3	79778132	79787983	1.37464	0.169242	0.539399	FALSE	FALSE
2683	ENSG00000105963	ADAP1	7	p22.3	897901	955407	1.37444	0.169305	0.539399	FALSE	FALSE
2684	ENSG00000163781	TOPBP1	3	q22.1	133598175	133662380	1.37442	0.169312	0.539399	FALSE	FALSE
2685	ENSG00000168003	SLC3A2	11	q12.3	62856102	62888875	1.374	0.16944	0.539415	FALSE	FALSE
2686	ENSG00000103653	CSK	15	q24.1	74782057	74803198	1.37398	0.169447	0.539415	FALSE	FALSE
2687	ENSG00000130559	CAMSAP1	9	q34.3	135808487	135907228	1.37326	0.169673	0.539415	FALSE	FALSE
2688	ENSG00000168615	ADAM9	8	p11.22	38996869	39105144	1.37324	0.169678	0.539415	FALSE	FALSE
2689	ENSG00000164691	TAGAP	6	q25.3	159034468	159045152	1.37324	0.169679	0.539415	FALSE	FALSE
2690	ENSG00000073711	PPP2R3A	3	q22.2	135965673	136147891	1.37304	0.169741	0.539508	FALSE	FALSE
2691	ENSG00000156374	PCGF6	10	q24.33	103302796	103351144	1.3719	0.170094	0.539818	FALSE	FALSE
2692	ENSG00000070761	CFAP20	16	q21	58113588	58129450	1.37179	0.17013	0.539818	FALSE	FALSE
2693	ENSG00000100413	POLR3H	22	q13.2	41525804	41544606	1.37163	0.17018	0.539818	FALSE	FALSE
2694	ENSG00000179364	PACS2	14	q32.33	105300563	105398147	1.37156	0.1702	0.539818	FALSE	FALSE
2695	ENSG00000132623	ANKEF1	20	p12.2	9986126	10058303	1.37119	0.170315	0.540031	FALSE	FALSE
2696	ENSG00000103534	TMC5	16	p12.3	19410496	19499113	1.36991	0.170716	0.540522	FALSE	FALSE
2697	ENSG00000160932	LY6E	8	q24.3	143017982	143023832	1.36988	0.170723	0.540522	FALSE	FALSE
2698	ENSG00000153395	LPCAT1	5	p15.33	1456480	1523977	1.36974	0.170768	0.540522	FALSE	FALSE
2699	ENSG00000100403	ZC3H7B	22	q13.2	41301522	41360147	1.36957	0.17082	0.54053	FALSE	FALSE
2700	ENSG00000188157	AGRN	1	p36.33	1020123	1056118	1.36922	0.170931	0.540713	FALSE	FALSE
2701	ENSG00000009954	BAZ1B	7	q11.23	73440398	73522278	1.36883	0.171053	0.540953	FALSE	FALSE
2702	ENSG00000188290	HES4	1	p36.33	998962	1000172	1.36822	0.171242	0.541024	FALSE	FALSE
2703	ENSG00000108055	SMC3	10	q25.2	110567691	110604636	1.36818	0.171256	0.541024	FALSE	FALSE
2704	ENSG00000028137	TNFRSF1B	1	p36.22	12167003	12209228	1.36723	0.171553	0.541645	FALSE	FALSE
2705	ENSG00000196408	NOXO1	16	p13.3	1978917	1984192	1.36718	0.171569	0.541645	FALSE	FALSE
2706	ENSG00000107872	FBXL15	10	q24.32	102419189	102423136	1.36679	0.171691	0.541798	FALSE	FALSE
2707	ENSG00000010017	RANBP9	6	p23	13621498	13711564	1.36644	0.171802	0.541798	FALSE	FALSE
2708	ENSG00000113722	CDX1	5	q32	150166795	150184558	1.36629	0.171848	0.541798	FALSE	FALSE
2709	ENSG00000261740	BOLA2-SMG1P6	16	p11.2	29443230	29454651	1.36611	0.171905	0.541871	FALSE	FALSE
2710	ENSG00000183010	PYCR1	17	q25.3	81932384	81942412	1.36554	0.172083	0.54202	FALSE	FALSE
2711	ENSG00000181638	ZFP41	8	q24.3	143246821	143262705	1.36489	0.172288	0.542067	FALSE	FALSE
2712	ENSG00000090659	CD209	19	p13.2	7739994	7747564	1.36475	0.172332	0.542067	FALSE	FALSE
2713	ENSG00000143590	EFNA3	1	q21.3	155078872	155087538	1.36465	0.172363	0.542067	FALSE	FALSE
2714	ENSG00000160688	FLAD1	1	q21.3	154983338	154993111	1.36438	0.172448	0.542124	FALSE	FALSE
2715	ENSG00000116786	PLEKHM2	1	p36.21	15684332	15734769	1.36432	0.172466	0.542124	FALSE	FALSE
2716	ENSG00000103037	SETD6	16	q21	58515479	58521181	1.36409	0.172539	0.542124	FALSE	FALSE
2717	ENSG00000198646	NCOA6	20	q11.22	34689097	34825649	1.36389	0.172603	0.542124	FALSE	FALSE
2718	ENSG00000174697	LEP	7	q32.1	128241284	128257628	1.3638	0.17263	0.542124	FALSE	FALSE
2719	ENSG00000116260	QSOX1	1	q25.2	180154834	180204030	1.36375	0.172646	0.542124	FALSE	FALSE
2720	ENSG00000166920	C15orf48	15	q21.1	45430529	45448761	1.36316	0.172831	0.542187	FALSE	FALSE
2721	ENSG00000196588	MRTFA	22	q13.2	40410281	40636702	1.36285	0.17293	0.542394	FALSE	FALSE
2722	ENSG00000116455	WDR77	1	p13.2	111439890	111449376	1.36262	0.173001	0.542513	FALSE	FALSE
2723	ENSG00000178074	C2orf69	2	q33.1	199911256	199955935	1.36234	0.173091	0.54269	FALSE	FALSE
2724	ENSG00000179750	APOBEC3B	22	q13.1	38982347	38992804	1.36184	0.173247	0.542752	FALSE	FALSE
2725	ENSG00000134758	RNF138	18	q12.1	32091855	32131561	1.36175	0.173276	0.542752	FALSE	FALSE
2726	ENSG00000111640	GAPDH	12	p13.31	6533927	6538374	1.36105	0.173499	0.54314	FALSE	FALSE
2727	ENSG00000166961	MS4A15	11	q12.2	60756953	60776732	1.36041	0.1737	0.543431	FALSE	FALSE
2728	ENSG00000100614	PPM1A	14	q23.1	60245752	60299087	1.36037	0.173713	0.543431	FALSE	FALSE
2729	ENSG00000125245	GPR18	13	q32.3	99254714	99261744	1.35968	0.173932	0.543431	FALSE	FALSE
2730	ENSG00000198844	ARHGEF15	17	p13.1	8310241	8322516	1.35966	0.173937	0.543431	FALSE	FALSE
2731	ENSG00000185028	LRRC14B	5	p15.33	191511	195353	1.35943	0.17401	0.543431	FALSE	FALSE
2732	ENSG00000117713	ARID1A	1	p36.11	26693236	26782110	1.35891	0.174174	0.543431	FALSE	FALSE
2733	ENSG00000146731	CCT6A	7	p11.2	56051630	56063989	1.35863	0.174263	0.543562	FALSE	FALSE
2734	ENSG00000149657	LSM14B	20	q13.33	62122461	62135378	1.35838	0.174344	0.543701	FALSE	FALSE
2735	ENSG00000112578	BYSL	6	p21.1	41921188	41933046	1.35803	0.174454	0.543743	FALSE	FALSE
2736	ENSG00000160233	LRRC3	21	q22.3	44455486	44462196	1.3571	0.174749	0.544352	FALSE	FALSE
2737	ENSG00000187961	KLHL17	1	p36.33	960587	965715	1.35638	0.174979	0.544758	FALSE	FALSE
2738	ENSG00000100558	PLEK2	14	q24.1	67386983	67412200	1.35621	0.175034	0.544826	FALSE	FALSE
2739	ENSG00000011007	ELOA	1	p36.11	23743155	23762059	1.35598	0.175107	0.544951	FALSE	FALSE
2740	ENSG00000078403	MLLT10	10	p12.31	21524675	21743630	1.35553	0.17525	0.545188	FALSE	FALSE
2741	ENSG00000187257	RSBN1L	7	q11.23	77696443	77783022	1.35517	0.175364	0.545441	FALSE	FALSE
2742	ENSG00000143333	RGS16	1	q25.3	182598623	182604408	1.35439	0.175612	0.546006	FALSE	FALSE
2743	ENSG00000248098	BCKDHA	19	q13.2	41397460	41425005	1.35418	0.17568	0.546009	FALSE	FALSE
2744	ENSG00000156017	CARNMT1	9	q21.13	74981020	75028423	1.35386	0.17578	0.546113	FALSE	FALSE
2745	ENSG00000163357	DCST1	1	q21.3	155033824	155050930	1.35306	0.176035	0.546601	FALSE	FALSE
2746	ENSG00000167261	DPEP2	16	q22.1	67987394	68000586	1.3526	0.176184	0.546949	FALSE	FALSE
2747	ENSG00000143771	CNIH4	1	q42.11	224356850	224379459	1.35245	0.176232	0.546949	FALSE	FALSE
2748	ENSG00000129071	MBD4	3	q21.3	129430944	129440179	1.35229	0.176281	0.546949	FALSE	FALSE
2749	ENSG00000130508	PXDN	2	p25.3	1631887	1744852	1.35209	0.176348	0.546949	FALSE	FALSE
2750	ENSG00000166451	CENPN	16	q23.2	81006498	81033114	1.35195	0.176391	0.546949	FALSE	FALSE
2751	ENSG00000099337	KCNK6	19	q13.2	38319844	38332076	1.3511	0.176665	0.546949	FALSE	FALSE
2752	ENSG00000130202	NECTIN2	19	q13.32	44846175	44889228	1.35091	0.176724	0.546949	FALSE	FALSE
2753	ENSG00000134061	CD180	5	q12.3	67179613	67196799	1.35089	0.176731	0.546949	FALSE	FALSE
2754	ENSG00000137673	MMP7	11	q22.2	102520508	102530753	1.35034	0.176908	0.546949	FALSE	FALSE
2755	ENSG00000128271	ADORA2A	22	q11.23	24417879	24442360	1.35028	0.176925	0.546949	FALSE	FALSE
2756	ENSG00000140961	OSGIN1	16	q23.3	83948282	83966332	1.3497	0.177112	0.546949	FALSE	FALSE
2757	ENSG00000169469	SPRR1B	1	q21.3	153031202	153032900	1.34946	0.17719	0.546949	FALSE	FALSE
2758	ENSG00000110958	PTGES3	12	q13.3	56663341	56688408	1.34912	0.177297	0.546949	FALSE	FALSE
2759	ENSG00000178409	BEND3	6	q21	107065182	107115269	1.349	0.177336	0.546949	FALSE	FALSE
2760	ENSG00000100241	SBF1	22	q13.33	50445000	50475024	1.3488	0.177401	0.546949	FALSE	FALSE
2761	ENSG00000175581	MRPL48	11	q13.4	73787316	73865133	1.34861	0.177462	0.546949	FALSE	FALSE
2762	ENSG00000173334	TRIB1	8	q24.13	125430321	125438405	1.34859	0.177469	0.546949	FALSE	FALSE
2763	ENSG00000103550	KNOP1	16	p12.3	19701934	19718235	1.34853	0.17749	0.546949	FALSE	FALSE
2764	ENSG00000203485	INF2	14	q32.33	104689606	104722535	1.34852	0.17749	0.546949	FALSE	FALSE
2765	ENSG00000088827	SIGLEC1	20	p13	3686970	3707128	1.34778	0.17773	0.547281	FALSE	FALSE
2766	ENSG00000132005	RFX1	19	p13.12	13961538	14007039	1.34758	0.177794	0.547293	FALSE	FALSE
2767	ENSG00000163534	FCRL1	1	q23.1	157794403	157820105	1.34736	0.177866	0.547307	FALSE	FALSE
2768	ENSG00000131747	TOP2A	17	q21.2	40388516	40417950	1.34687	0.178022	0.547583	FALSE	FALSE
2769	ENSG00000198169	ZNF251	8	q24.3	144720907	144756417	1.34618	0.178245	0.548063	FALSE	FALSE
2770	ENSG00000188822	CNR2	1	p36.11	23870526	23913362	1.34606	0.178284	0.54808	FALSE	FALSE
2771	ENSG00000100065	CARD10	22	q13.1	37490362	37519542	1.34531	0.178525	0.548411	FALSE	FALSE
2772	ENSG00000114638	UPK1B	3	q13.32	119173517	119205153	1.34485	0.178675	0.548666	FALSE	FALSE
2773	ENSG00000213402	PTPRCAP	11	q13.2	67435510	67438067	1.34404	0.178935	0.549258	FALSE	FALSE
2774	ENSG00000091317	CMTM6	3	p22.3	32481312	32503408	1.34382	0.179006	0.549373	FALSE	FALSE
2775	ENSG00000180353	HCLS1	3	q13.33	121631399	121660927	1.34308	0.179246	0.549746	FALSE	FALSE
2776	ENSG00000175318	GRAMD2A	15	q23	72159807	72197785	1.34295	0.179287	0.549746	FALSE	FALSE
2777	ENSG00000176101	SSNA1	9	q34.3	137188647	137190370	1.34293	0.179295	0.549746	FALSE	FALSE
2778	ENSG00000132763	MMACHC	1	p34.1	45500053	45513382	1.34249	0.179437	0.550079	FALSE	FALSE
2779	ENSG00000047315	POLR2B	4	q12	56977722	57031168	1.34226	0.179512	0.550115	FALSE	FALSE
2780	ENSG00000113916	BCL6	3	q27.3	187721377	187745727	1.3419	0.179629	0.550115	FALSE	FALSE
2781	ENSG00000116044	NFE2L2	2	q31.2	177227595	177392697	1.34177	0.179671	0.550115	FALSE	FALSE
2782	ENSG00000177380	PPFIA3	19	q13.33	49119389	49151026	1.34142	0.179783	0.550214	FALSE	FALSE
2783	ENSG00000165733	BMS1	10	q11.21	42782801	42834937	1.34105	0.179905	0.550427	FALSE	FALSE
2784	ENSG00000080986	NDC80	18	p11.32	2571511	2616635	1.34084	0.179972	0.550427	FALSE	FALSE
2785	ENSG00000108700	CCL8	17	q12	34319036	34321402	1.34051	0.18008	0.550611	FALSE	FALSE
2786	ENSG00000084207	GSTP1	11	q13.2	67583595	67586656	1.34038	0.180121	0.550631	FALSE	FALSE
2787	ENSG00000106952	TNFSF8	9	q33.1	114893343	114930595	1.34015	0.180198	0.550727	FALSE	FALSE
2788	ENSG00000162398	LEXM	1	p32.3	54806063	54842252	1.33992	0.180272	0.550727	FALSE	FALSE
2789	ENSG00000159363	ATP13A2	1	p36.13	16985958	17011928	1.33988	0.180286	0.550727	FALSE	FALSE
2790	ENSG00000229415	SFTA3	14	q13.3	36473288	36513829	1.33987	0.180286	0.550727	FALSE	FALSE
2791	ENSG00000146828	SLC12A9	7	q22.1	100826820	100867009	1.33957	0.180386	0.550924	FALSE	FALSE
2792	ENSG00000104756	KCTD9	8	p21.2	25427847	25458476	1.33805	0.180879	0.551497	FALSE	FALSE
2793	ENSG00000040608	RTN4R	22	q11.21	20241415	20283246	1.33798	0.180904	0.551497	FALSE	FALSE
2794	ENSG00000150527	MIA2	14	q21.1	39230231	39388513	1.33796	0.180908	0.551497	FALSE	FALSE
2795	ENSG00000121644	DESI2	1	q44	244652935	244709033	1.33761	0.181023	0.551539	FALSE	FALSE
2796	ENSG00000139998	RAB15	14	q23.3	64945814	64973226	1.33747	0.18107	0.551539	FALSE	FALSE
2797	ENSG00000213983	AP1G2	14	q11.2	23559565	23568070	1.33739	0.181097	0.551539	FALSE	FALSE
2798	ENSG00000132388	UBE2G1	17	p13.2	4269259	4366628	1.33722	0.181152	0.551539	FALSE	FALSE
2799	ENSG00000112977	DAP	5	p15.2	10679230	10761272	1.33699	0.181224	0.551539	FALSE	FALSE
2800	ENSG00000114656	KIAA1257	3	q21.3	128909866	129002690	1.33655	0.18137	0.551779	FALSE	FALSE
2801	ENSG00000173156	RHOD	11	q13.2	67056818	67072013	1.33653	0.181377	0.551779	FALSE	FALSE
2802	ENSG00000173226	IQCB1	3	q13.33	121769763	121835079	1.33634	0.181438	0.551779	FALSE	FALSE
2803	ENSG00000100372	SLC25A17	22	q13.2	40769630	40819399	1.33623	0.181474	0.551788	FALSE	FALSE
2804	ENSG00000259371	AL136295.3	14	q12	24120956	24131829	1.33591	0.181579	0.552004	FALSE	FALSE
2805	ENSG00000175582	RAB6A	11	q13.4	73675638	73761137	1.3358	0.181615	0.552011	FALSE	FALSE
2806	ENSG00000008283	CYB561	17	q23.3	63432304	63446378	1.33508	0.181851	0.552233	FALSE	FALSE
2807	ENSG00000109101	FOXN1	17	q11.2	28506243	28538896	1.33474	0.181962	0.552318	FALSE	FALSE
2808	ENSG00000121621	KIF18A	11	p14.1	28020620	28108308	1.33456	0.182019	0.552318	FALSE	FALSE
2809	ENSG00000163635	ATXN7	3	p14.1	63898399	64003453	1.33435	0.182091	0.552434	FALSE	FALSE
2810	ENSG00000177156	TALDO1	11	p15.5	747329	765024	1.33362	0.182328	0.552913	FALSE	FALSE
2811	ENSG00000132612	VPS4A	16	q22.1	69311356	69326939	1.33345	0.182385	0.552913	FALSE	FALSE
2812	ENSG00000179933	C14orf119	14	q11.2	23094765	23100462	1.33335	0.182417	0.552913	FALSE	FALSE
2813	ENSG00000060140	STYK1	12	p13.2	10618939	10674318	1.333	0.182531	0.553157	FALSE	FALSE
2814	ENSG00000107372	ZFAND5	9	q21.13	72351425	72365235	1.33134	0.183078	0.553963	FALSE	FALSE
2815	ENSG00000111199	TRPV4	12	q24.11	109783085	109833401	1.33095	0.183207	0.554079	FALSE	FALSE
2816	ENSG00000106178	CCL24	7	q11.23	75811665	75823356	1.32987	0.183561	0.5547	FALSE	FALSE
2817	ENSG00000271303	SRXN1	20	p13	646615	653370	1.32981	0.183581	0.5547	FALSE	FALSE
2818	ENSG00000101146	RAE1	20	q13.31	57351010	57379211	1.32946	0.183695	0.554838	FALSE	FALSE
2819	ENSG00000157765	SLC34A2	4	p15.2	25648011	25678748	1.32895	0.183863	0.555054	FALSE	FALSE
2820	ENSG00000167526	RPL13	16	q24.3	89560657	89566828	1.32894	0.183868	0.555054	FALSE	FALSE
2821	ENSG00000198752	CDC42BPB	14	q32.32	102932379	103057462	1.3286	0.18398	0.555284	FALSE	FALSE
2822	ENSG00000198142	SOWAHC	2	q13	109614334	109618990	1.32787	0.184223	0.555533	FALSE	FALSE
2823	ENSG00000161203	AP2M1	3	q27.1	184174689	184184091	1.32758	0.184317	0.555592	FALSE	FALSE
2824	ENSG00000135094	SDS	12	q24.13	113392445	113426301	1.32654	0.184661	0.556089	FALSE	FALSE
2825	ENSG00000168807	SNTB2	16	q22.1	69187129	69309052	1.32526	0.185085	0.556515	FALSE	FALSE
2826	ENSG00000113302	IL12B	5	q33.3	159314783	159330887	1.32519	0.185108	0.556515	FALSE	FALSE
2827	ENSG00000126934	MAP2K2	19	p13.3	4090321	4124129	1.32513	0.18513	0.556515	FALSE	FALSE
2828	ENSG00000142973	CYP4B1	1	p33	46757838	46819413	1.32512	0.185132	0.556515	FALSE	FALSE
2829	ENSG00000178105	DDX10	11	q22.3	108665025	108940930	1.32493	0.185193	0.556598	FALSE	FALSE
2830	ENSG00000183347	GBP6	1	p22.2	89364058	89386461	1.32359	0.185638	0.557627	FALSE	FALSE
2831	ENSG00000124789	NUP153	6	p22.3	17615035	17706834	1.32283	0.185891	0.557979	FALSE	FALSE
2832	ENSG00000155330	C16orf87	16	q11.2	46796607	46831411	1.32217	0.186111	0.558289	FALSE	FALSE
2833	ENSG00000180828	BHLHE22	8	q12.3	64580367	64583628	1.32211	0.18613	0.558289	FALSE	FALSE
2834	ENSG00000159189	C1QC	1	p36.12	22643630	22648110	1.32183	0.186223	0.55829	FALSE	FALSE
2835	ENSG00000025770	NCAPH2	22	q13.33	50508216	50523472	1.32177	0.186245	0.55829	FALSE	FALSE
2836	ENSG00000165506	DNAAF2	14	q21.3	49625174	49635230	1.32095	0.186518	0.558545	FALSE	FALSE
2837	ENSG00000269307	AC010463.1	19	p13.11	17267418	17282966	1.32088	0.186541	0.558545	FALSE	FALSE
2838	ENSG00000180574	EIF2S3B	12	p13.2	10505602	10523135	1.32087	0.186546	0.558545	FALSE	FALSE
2839	ENSG00000138071	ACTR2	2	p14	65227753	65271253	1.32074	0.186586	0.558545	FALSE	FALSE
2840	ENSG00000116688	MFN2	1	p36.22	11980181	12013514	1.32072	0.186596	0.558545	FALSE	FALSE
2841	ENSG00000205208	C4orf46	4	q32.1	158666679	158672255	1.32063	0.186624	0.558545	FALSE	FALSE
2842	ENSG00000161921	CXCL16	17	p13.2	4733526	4739922	1.32048	0.186676	0.55856	FALSE	FALSE
2843	ENSG00000116863	ADPRHL2	1	p34.3	36088875	36093932	1.32005	0.186819	0.558774	FALSE	FALSE
2844	ENSG00000270299	AL121758.1	20	p13	646626	675800	1.31976	0.186915	0.558907	FALSE	FALSE
2845	ENSG00000076003	MCM6	2	q21.3	135839626	135876426	1.31951	0.187	0.559056	FALSE	FALSE
2846	ENSG00000147601	TERF1	8	q21.11	73008864	73048122	1.31885	0.187218	0.559455	FALSE	FALSE
2847	ENSG00000136378	ADAMTS7	15	q25.1	78759203	78811431	1.31853	0.187326	0.559523	FALSE	FALSE
2848	ENSG00000126456	IRF3	19	q13.33	49659569	49665875	1.3182	0.187438	0.559654	FALSE	FALSE
2849	ENSG00000167397	VKORC1	16	p11.2	31090842	31095980	1.31795	0.187521	0.559778	FALSE	FALSE
2850	ENSG00000130332	LSM7	19	p13.3	2321517	2328620	1.31717	0.187782	0.55998	FALSE	FALSE
2851	ENSG00000157303	SUSD3	9	q22.31	93058688	93085138	1.31716	0.187786	0.55998	FALSE	FALSE
2852	ENSG00000172932	ANKRD13D	11	q13.2	67288547	67302485	1.31689	0.187875	0.560041	FALSE	FALSE
2853	ENSG00000197446	CYP2F1	19	q13.2	41114432	41128366	1.31648	0.188012	0.560295	FALSE	FALSE
2854	ENSG00000165030	NFIL3	9	q22.31	91409045	91423862	1.31643	0.188029	0.560295	FALSE	FALSE
2855	ENSG00000180185	FAHD1	16	p13.3	1826941	1840207	1.31587	0.188218	0.560501	FALSE	FALSE
2856	ENSG00000139726	DENR	12	q24.31	122752774	122771064	1.31528	0.188415	0.560804	FALSE	FALSE
2857	ENSG00000107957	SH3PXD2A	10	q24.33	103594027	103855543	1.31521	0.18844	0.560804	FALSE	FALSE
2858	ENSG00000065526	SPEN	1	p36.21	15847864	15940460	1.31493	0.188535	0.560804	FALSE	FALSE
2859	ENSG00000185085	INTS5	11	q12.3	62646848	62653302	1.31479	0.188581	0.560804	FALSE	FALSE
2860	ENSG00000103245	CIAO3	16	p13.3	729753	741329	1.31446	0.18869	0.560941	FALSE	FALSE
2861	ENSG00000163513	TGFBR2	3	p24.1	30606502	30694142	1.3135	0.189016	0.5612	FALSE	FALSE
2862	ENSG00000095203	EPB41L4B	9	q31.3	109171975	109320964	1.31347	0.189025	0.5612	FALSE	FALSE
2863	ENSG00000177565	TBL1XR1	3	q26.32	177019340	177228000	1.31339	0.18905	0.5612	FALSE	FALSE
2864	ENSG00000139641	ESYT1	12	q13.2	56118250	56144671	1.31324	0.189101	0.561249	FALSE	FALSE
2865	ENSG00000103066	PLA2G15	16	q22.1	68245304	68261062	1.31309	0.189151	0.561295	FALSE	FALSE
2866	ENSG00000163209	SPRR3	1	q21.3	153001747	153003856	1.31175	0.189604	0.562437	FALSE	FALSE
2867	ENSG00000127314	RAP1B	12	q15	68610839	68671901	1.31129	0.18976	0.562795	FALSE	FALSE
2868	ENSG00000171208	NETO2	16	q12.1	47077703	47143997	1.31113	0.189813	0.562843	FALSE	FALSE
2869	ENSG00000042493	CAPG	2	p11.2	85394748	85418432	1.31094	0.189879	0.562843	FALSE	FALSE
2870	ENSG00000269242	AC010422.3	19	p13.13	12643831	12648397	1.31091	0.189889	0.562843	FALSE	FALSE
2871	ENSG00000069011	PITX1	5	q31.1	135027735	135034813	1.31063	0.189981	0.562843	FALSE	FALSE
2872	ENSG00000005020	SKAP2	7	p15.2	26667062	26995239	1.31017	0.190138	0.563205	FALSE	FALSE
2873	ENSG00000063978	RNF4	4	p16.3	2462220	2625320	1.30912	0.190493	0.563618	FALSE	FALSE
2874	ENSG00000112759	SLC29A1	6	p21.1	44219505	44234151	1.30905	0.190517	0.563618	FALSE	FALSE
2875	ENSG00000004399	PLXND1	3	q22.1	129555175	129606818	1.30826	0.190784	0.563892	FALSE	FALSE
2876	ENSG00000145850	TIMD4	5	q33.3	156919282	156963255	1.30823	0.190796	0.563892	FALSE	FALSE
2877	ENSG00000197933	ZNF823	19	p13.2	11721265	11739009	1.30807	0.190851	0.563892	FALSE	FALSE
2878	ENSG00000215845	TSTD1	1	q23.3	161037631	161038990	1.30749	0.191045	0.56416	FALSE	FALSE
2879	ENSG00000165140	FBP1	9	q22.32	94603133	94640249	1.30726	0.191124	0.564189	FALSE	FALSE
2880	ENSG00000180035	ZNF48	16	p11.2	30378106	30400108	1.30649	0.191386	0.564445	FALSE	FALSE
2881	ENSG00000124795	DEK	6	p22.3	18223868	18264823	1.30643	0.191405	0.564445	FALSE	FALSE
2882	ENSG00000186652	PRG2	11	q12.1	57386794	57390657	1.3064	0.191417	0.564445	FALSE	FALSE
2883	ENSG00000166908	PIP4K2C	12	q13.3	57591174	57603418	1.3059	0.191586	0.564536	FALSE	FALSE
2884	ENSG00000215915	ATAD3C	1	p36.33	1449689	1470158	1.30556	0.191702	0.564536	FALSE	FALSE
2885	ENSG00000104998	IL27RA	19	p13.12	14031748	14053216	1.30554	0.19171	0.564536	FALSE	FALSE
2886	ENSG00000053254	FOXN3	14	q32.11	89124871	89619149	1.30544	0.191741	0.564536	FALSE	FALSE
2887	ENSG00000189114	BLOC1S3	19	q13.32	45178745	45181801	1.30524	0.191811	0.564536	FALSE	FALSE
2888	ENSG00000109220	CHIC2	4	q12	54009789	54064690	1.30468	0.192003	0.564652	FALSE	FALSE
2889	ENSG00000025772	TOMM34	20	q13.12	44942130	44960486	1.30329	0.192475	0.565446	FALSE	FALSE
2890	ENSG00000155313	USP25	21	q21.1	15730025	15880069	1.30321	0.192502	0.565446	FALSE	FALSE
2891	ENSG00000165269	AQP7	9	p13.3	33383179	33402682	1.30303	0.192564	0.565446	FALSE	FALSE
2892	ENSG00000090382	LYZ	12	q15	69348341	69354234	1.30281	0.192639	0.565446	FALSE	FALSE
2893	ENSG00000051620	HEBP2	6	q24.1	138403531	138422197	1.30218	0.192856	0.565843	FALSE	FALSE
2894	ENSG00000196460	RFX8	2	q11.2	101397361	101474703	1.30203	0.192905	0.565884	FALSE	FALSE
2895	ENSG00000103254	FAM173A	16	p13.3	720581	722601	1.30178	0.192991	0.565934	FALSE	FALSE
2896	ENSG00000115652	UXS1	2	q12.2	106093303	106194339	1.30142	0.193114	0.566091	FALSE	FALSE
2897	ENSG00000129515	SNX6	14	q13.1	34561094	34630183	1.30132	0.193148	0.566091	FALSE	FALSE
2898	ENSG00000107262	BAG1	9	p13.3	33247820	33264720	1.30106	0.193238	0.566253	FALSE	FALSE
2899	ENSG00000174885	NLRP6	11	p15.5	278365	285359	1.30072	0.193355	0.566293	FALSE	FALSE
2900	ENSG00000158470	B4GALT5	20	q13.13	49632945	49713878	1.29936	0.193821	0.566781	FALSE	FALSE
2901	ENSG00000170956	CEACAM3	19	q13.2	41796437	41811553	1.29922	0.193868	0.566781	FALSE	FALSE
2902	ENSG00000179715	PCED1B	12	q13.11	47079603	47236662	1.29905	0.193927	0.566781	FALSE	FALSE
2903	ENSG00000133316	WDR74	11	q12.3	62832342	62841809	1.29903	0.193935	0.566781	FALSE	FALSE
2904	ENSG00000071462	BUD23	7	q11.23	73683025	73705161	1.29826	0.194198	0.567245	FALSE	FALSE
2905	ENSG00000167996	FTH1	11	q12.3	61959718	61967660	1.29818	0.194224	0.567245	FALSE	FALSE
2906	ENSG00000183828	NUDT14	14	q32.33	105172938	105181323	1.29643	0.194829	0.568175	FALSE	FALSE
2907	ENSG00000072818	ACAP1	17	p13.1	7336529	7351478	1.29576	0.195058	0.568642	FALSE	FALSE
2908	ENSG00000173366	AC097637.1	3	p21.2	52221081	52231190	1.29534	0.195202	0.568859	FALSE	FALSE
2909	ENSG00000173660	UQCRH	1	p33	46303631	46316776	1.29511	0.195281	0.568889	FALSE	FALSE
2910	ENSG00000158286	RNF207	1	p36.31	6205475	6221299	1.2943	0.195561	0.5693	FALSE	FALSE
2911	ENSG00000086991	NOX4	11	q14.3	89324356	89498187	1.2938	0.195735	0.569455	FALSE	FALSE
2912	ENSG00000188710	QRFP	9	q34.12	130892702	130896812	1.29343	0.195863	0.569455	FALSE	FALSE
2913	ENSG00000157483	MYO1E	15	q22.2	59132434	59372900	1.29328	0.195913	0.569455	FALSE	FALSE
2914	ENSG00000255054	AL020996.2	1	p36.11	25811470	25823744	1.29324	0.195929	0.569455	FALSE	FALSE
2915	ENSG00000133895	MEN1	11	q13.1	64803510	64811294	1.29312	0.19597	0.569455	FALSE	FALSE
2916	ENSG00000166896	ATP23	12	q14.1	57906039	57959148	1.29305	0.195992	0.569455	FALSE	FALSE
2917	ENSG00000106305	AIMP2	7	p22.1	6009245	6023834	1.29281	0.196076	0.569455	FALSE	FALSE
2918	ENSG00000165568	AKR1E2	10	p15.1	4786629	4848062	1.29277	0.19609	0.569455	FALSE	FALSE
2919	ENSG00000120254	MTHFD1L	6	q25.1	150865549	151101887	1.29272	0.196109	0.569455	FALSE	FALSE
2920	ENSG00000159212	CLIC6	21	q22.12	34669389	34718227	1.29244	0.196204	0.569455	FALSE	FALSE
2921	ENSG00000255181	CCDC166	8	q24.3	143706694	143708109	1.29222	0.196283	0.569581	FALSE	FALSE
2922	ENSG00000160633	SAFB	19	p13.3	5623035	5668478	1.29195	0.196374	0.569659	FALSE	FALSE
2923	ENSG00000248751	AC004997.1	22	q12.2	30285238	30299482	1.29165	0.196478	0.569687	FALSE	FALSE
2924	ENSG00000101773	RBBP8	18	q11.2	22798261	23026488	1.29039	0.196914	0.57	FALSE	FALSE
2925	ENSG00000061656	SPAG4	20	q11.22	35615892	35621049	1.28977	0.197131	0.570269	FALSE	FALSE
2926	ENSG00000273154	AL121845.3	20	q13.33	63708864	63739103	1.28963	0.197179	0.570269	FALSE	FALSE
2927	ENSG00000205002	AARD	8	q24.11	116938199	116944487	1.28948	0.197232	0.570317	FALSE	FALSE
2928	ENSG00000188060	RAB42	1	p35.3	28592200	28595443	1.28936	0.197271	0.570331	FALSE	FALSE
2929	ENSG00000153107	ANAPC1	2	q13	111611639	111884690	1.28874	0.19749	0.570863	FALSE	FALSE
2930	ENSG00000186265	BTLA	3	q13.2	112463968	112499561	1.28787	0.197792	0.570873	FALSE	FALSE
2931	ENSG00000139629	GALNT6	12	q13.13	51351247	51392867	1.28783	0.197806	0.570873	FALSE	FALSE
2932	ENSG00000116014	KISS1R	19	p13.3	917287	921015	1.28764	0.197871	0.57096	FALSE	FALSE
2933	ENSG00000080824	HSP90AA1	14	q32.31	102080738	102139699	1.28674	0.198185	0.571463	FALSE	FALSE
2934	ENSG00000134258	VTCN1	1	p12	117143587	117210960	1.28645	0.198287	0.571655	FALSE	FALSE
2935	ENSG00000160161	CILP2	19	p13.11	19538248	19546659	1.28629	0.19834	0.571674	FALSE	FALSE
2936	ENSG00000182158	CREB3L2	7	q33	137874979	138002067	1.28613	0.198398	0.571674	FALSE	FALSE
2937	ENSG00000126461	SCAF1	19	q13.33	49642125	49658642	1.28574	0.198535	0.571843	FALSE	FALSE
2938	ENSG00000130158	DOCK6	19	p13.2	11199295	11262481	1.2852	0.198721	0.572205	FALSE	FALSE
2939	ENSG00000130313	PGLS	19	p13.11	17511629	17521288	1.28482	0.198854	0.572374	FALSE	FALSE
2940	ENSG00000164920	OSR2	8	q22.2	98944403	98952104	1.2844	0.199002	0.572494	FALSE	FALSE
2941	ENSG00000270757	HSPE1-MOB4	2	q33.1	197500413	197550726	1.28417	0.199082	0.572494	FALSE	FALSE
2942	ENSG00000115539	PDCL3	2	q11.2	100562690	100576735	1.28354	0.199303	0.572751	FALSE	FALSE
2943	ENSG00000062038	CDH3	16	q22.1	68636189	68722616	1.28295	0.19951	0.572867	FALSE	FALSE
2944	ENSG00000111196	MAGOHB	12	p13.2	10604190	10613623	1.28207	0.199817	0.573548	FALSE	FALSE
2945	ENSG00000154451	GBP5	1	p22.2	89258950	89272804	1.2818	0.199913	0.573665	FALSE	FALSE
2946	ENSG00000138796	HADH	4	q25	107989714	108035175	1.28144	0.200038	0.573679	FALSE	FALSE
2947	ENSG00000167705	RILP	17	p13.3	1646145	1650077	1.28038	0.200412	0.574261	FALSE	FALSE
2948	ENSG00000168143	FAM83B	6	p12.1	54846771	54942022	1.27953	0.200709	0.5746	FALSE	FALSE
2949	ENSG00000100068	LRP5L	22	q11.23	25351418	25405377	1.27918	0.200833	0.574746	FALSE	FALSE
2950	ENSG00000152213	ARL11	13	q14.2	49628299	49633872	1.27913	0.200853	0.574746	FALSE	FALSE
2951	ENSG00000221955	SLC12A8	3	q21.2	125082636	125212864	1.27905	0.20088	0.574746	FALSE	FALSE
2952	ENSG00000104972	LILRB1	19	q13.42	54617158	54637528	1.27871	0.200999	0.574746	FALSE	FALSE
2953	ENSG00000198841	KTI12	1	p32.3	52032103	52033816	1.27866	0.201018	0.574746	FALSE	FALSE
2954	ENSG00000174173	TRMT10C	3	q12.3	101561862	101566446	1.27853	0.201064	0.574746	FALSE	FALSE
2955	ENSG00000139572	GPR84	12	q13.13	54362445	54364487	1.2785	0.201072	0.574746	FALSE	FALSE
2956	ENSG00000160593	JAML	11	q23.3	118193740	118225094	1.27751	0.201423	0.575507	FALSE	FALSE
2957	ENSG00000132467	UTP3	4	q13.3	70688479	70690551	1.27744	0.201447	0.575507	FALSE	FALSE
2958	ENSG00000129460	NGDN	14	q11.2	23469688	23509862	1.27716	0.201545	0.575687	FALSE	FALSE
2959	ENSG00000134108	ARL8B	3	p26.1	5122220	5180912	1.27641	0.201809	0.576024	FALSE	FALSE
2960	ENSG00000109062	SLC9A3R1	17	q25.1	74748652	74769353	1.27609	0.201922	0.576024	FALSE	FALSE
2961	ENSG00000115541	HSPE1	2	q33.1	197499994	197503457	1.27525	0.202219	0.57641	FALSE	FALSE
2962	ENSG00000122779	TRIM24	7	q33	138460334	138589993	1.27472	0.202409	0.576593	FALSE	FALSE
2963	ENSG00000162676	GFI1	1	p22.1	92474762	92486876	1.27452	0.202481	0.576593	FALSE	FALSE
2964	ENSG00000269955	C7orf55-LUC7L2	7	q34	139341360	139422599	1.27428	0.202565	0.576593	FALSE	FALSE
2965	ENSG00000117308	GALE	1	p36.11	23795599	23800804	1.2737	0.20277	0.576877	FALSE	FALSE
2966	ENSG00000100079	LGALS2	22	q13.1	37570246	37582616	1.27211	0.203335	0.578183	FALSE	FALSE
2967	ENSG00000119682	AREL1	14	q24.3	74653437	74713115	1.27185	0.203425	0.57834	FALSE	FALSE
2968	ENSG00000138670	RASGEF1B	4	q21.22	81426393	82044244	1.27143	0.203576	0.578367	FALSE	FALSE
2969	ENSG00000168802	CHTF8	16	q22.1	69118010	69132584	1.27112	0.203687	0.578583	FALSE	FALSE
2970	ENSG00000136021	SCYL2	12	q23.1	100267140	100341724	1.26984	0.20414	0.579141	FALSE	FALSE
2971	ENSG00000079616	KIF22	16	p11.2	29790719	29805385	1.26972	0.204185	0.579141	FALSE	FALSE
2972	ENSG00000140678	ITGAX	16	p11.2	31355134	31382997	1.26967	0.204201	0.579141	FALSE	FALSE
2973	ENSG00000189001	SBSN	19	q13.12	35523367	35528351	1.26936	0.204314	0.57925	FALSE	FALSE
2974	ENSG00000065000	AP3D1	19	p13.3	2100988	2164468	1.26893	0.204465	0.579449	FALSE	FALSE
2975	ENSG00000067225	PKM	15	q23	72199029	72231822	1.26838	0.204664	0.579549	FALSE	FALSE
2976	ENSG00000140320	BAHD1	15	q15.1	40439721	40468242	1.26814	0.204746	0.579549	FALSE	FALSE
2977	ENSG00000185650	ZFP36L1	14	q24.1	68787660	68796253	1.26811	0.204757	0.579549	FALSE	FALSE
2978	ENSG00000272410	AC022384.1	3	p25.3	10249372	10285796	1.26808	0.204769	0.579549	FALSE	FALSE
2979	ENSG00000158292	GPR153	1	p36.31	6247346	6260975	1.26718	0.20509	0.580031	FALSE	FALSE
2980	ENSG00000123689	G0S2	1	q32.2	209675420	209676388	1.26712	0.205111	0.580031	FALSE	FALSE
2981	ENSG00000170442	KRT86	12	q13.13	52249300	52309163	1.26696	0.205171	0.580031	FALSE	FALSE
2982	ENSG00000144554	FANCD2	3	p25.3	10026414	10101930	1.26669	0.205266	0.580031	FALSE	FALSE
2983	ENSG00000054598	FOXC1	6	p25.3	1609972	1613897	1.26663	0.205286	0.580031	FALSE	FALSE
2984	ENSG00000154734	ADAMTS1	21	q21.3	26835747	26845409	1.26633	0.205394	0.580031	FALSE	FALSE
2985	ENSG00000117322	CR2	1	q32.2	207454230	207489895	1.26632	0.2054	0.580031	FALSE	FALSE
2986	ENSG00000255730	AC011462.1	19	q13.2	41350853	41425001	1.26591	0.205544	0.580042	FALSE	FALSE
2987	ENSG00000131100	ATP6V1E1	22	q11.21	17592136	17628818	1.26494	0.205894	0.580472	FALSE	FALSE
2988	ENSG00000100219	XBP1	22	q12.1	28794555	28800597	1.2649	0.205909	0.580472	FALSE	FALSE
2989	ENSG00000154025	SLC5A10	17	p11.2	18950345	19022595	1.26433	0.20611	0.5808	FALSE	FALSE
2990	ENSG00000244005	NFS1	20	q11.22	35668055	35699359	1.26428	0.206131	0.5808	FALSE	FALSE
2991	ENSG00000146830	GIGYF1	7	q22.1	100679507	100694037	1.26411	0.206191	0.580839	FALSE	FALSE
2992	ENSG00000145147	SLIT2	4	p15.31	20253260	20620561	1.26404	0.206216	0.580839	FALSE	FALSE
2993	ENSG00000185527	PDE6G	17	q25.3	81650459	81663112	1.26366	0.206352	0.580943	FALSE	FALSE
2994	ENSG00000131196	NFATC1	18	q23	79395856	79529325	1.26364	0.206359	0.580943	FALSE	FALSE
2995	ENSG00000146755	TRIM50	7	q11.23	73312539	73328082	1.26345	0.206427	0.581034	FALSE	FALSE
2996	ENSG00000175087	PDIK1L	1	p36.11	26111165	26125543	1.2629	0.206627	0.581313	FALSE	FALSE
2997	ENSG00000181016	LSMEM1	7	q31.1	112480853	112491062	1.26272	0.206691	0.581343	FALSE	FALSE
2998	ENSG00000074370	ATP2A3	17	p13.2	3923870	3964464	1.26251	0.206766	0.581343	FALSE	FALSE
2999	ENSG00000105655	ISYNA1	19	p13.11	18434388	18438301	1.26192	0.206979	0.581418	FALSE	FALSE
3000	ENSG00000112414	ADGRG6	6	q24.2	142301854	142446266	1.26167	0.207066	0.581418	FALSE	FALSE
3001	ENSG00000185798	WDR53	3	q29	196554177	196568674	1.26159	0.207096	0.581418	FALSE	FALSE
3002	ENSG00000065357	DGKA	12	q13.2	55927319	55954027	1.26121	0.207234	0.581418	FALSE	FALSE
3003	ENSG00000148154	UGCG	9	q31.3	111896766	111935369	1.2612	0.207238	0.581418	FALSE	FALSE
3004	ENSG00000140848	CPNE2	16	q13	57092537	57148367	1.26117	0.207247	0.581418	FALSE	FALSE
3005	ENSG00000140750	ARHGAP17	16	p12.1	24919385	25015666	1.2611	0.207272	0.581418	FALSE	FALSE
3006	ENSG00000165915	SLC39A13	11	p11.2	47407132	47416501	1.26079	0.207384	0.581633	FALSE	FALSE
3007	ENSG00000141580	WDR45B	17	q25.3	82614562	82648553	1.26035	0.207543	0.581879	FALSE	FALSE
3008	ENSG00000105472	CLEC11A	19	q13.33	50723329	50725718	1.26006	0.207649	0.582078	FALSE	FALSE
3009	ENSG00000261052	SULT1A3	16	p11.2	30199228	30204310	1.25926	0.207935	0.582489	FALSE	FALSE
3010	ENSG00000181634	TNFSF15	9	q32	114784635	114806126	1.25847	0.20822	0.582982	FALSE	FALSE
3011	ENSG00000099219	ERMP1	9	p24.1	5765076	5833117	1.25822	0.208314	0.583144	FALSE	FALSE
3012	ENSG00000184497	TMEM255B	13	q34	113759240	113816995	1.25797	0.208404	0.583296	FALSE	FALSE
3013	ENSG00000119574	ZBTB45	19	q13.43	58513530	58538911	1.25745	0.208592	0.583724	FALSE	FALSE
3014	ENSG00000143167	GPA33	1	q24.1	167052836	167166479	1.25728	0.208651	0.583789	FALSE	FALSE
3015	ENSG00000205352	PRR13	12	q13.13	53441605	53446645	1.25708	0.208724	0.583793	FALSE	FALSE
3016	ENSG00000174021	GNG5	1	p22.3	84498325	84506565	1.25661	0.208893	0.584168	FALSE	FALSE
3017	ENSG00000166803	PCLAF	15	q22.31	64364311	64387687	1.25618	0.209049	0.584404	FALSE	FALSE
3018	ENSG00000104312	RIPK2	8	q21.3	89757747	89791063	1.25608	0.209086	0.584409	FALSE	FALSE
3019	ENSG00000141522	ARHGDIA	17	q25.3	81867721	81871406	1.25566	0.209238	0.584669	FALSE	FALSE
3020	ENSG00000160753	RUSC1	1	q22	155320896	155331114	1.25553	0.209286	0.584669	FALSE	FALSE
3021	ENSG00000178585	CTNNBIP1	1	p36.22	9848276	9910336	1.2551	0.209442	0.584916	FALSE	FALSE
3022	ENSG00000169299	PGM2	4	p14	37826633	37862937	1.25456	0.209637	0.585151	FALSE	FALSE
3023	ENSG00000234545	FAM133B	7	q21.2	92560793	92590394	1.25432	0.209727	0.585204	FALSE	FALSE
3024	ENSG00000065135	GNAI3	1	p13.3	109548611	109618321	1.25405	0.209823	0.58527	FALSE	FALSE
3025	ENSG00000135722	FBXL8	16	q22.1	67159931	67164570	1.25369	0.209954	0.585339	FALSE	FALSE
3026	ENSG00000119396	RAB14	9	q33.2	121178137	121223014	1.25341	0.210055	0.585421	FALSE	FALSE
3027	ENSG00000028310	BRD9	5	p15.33	850291	892824	1.25313	0.210159	0.585511	FALSE	FALSE
3028	ENSG00000103496	STX4	16	p11.2	31032889	31042975	1.25276	0.210292	0.585783	FALSE	FALSE
3029	ENSG00000150938	CRIM1	2	p22.2	36355926	36551135	1.25242	0.210418	0.585934	FALSE	FALSE
3030	ENSG00000164543	STK17A	7	p13	43582758	43650713	1.25196	0.210583	0.586136	FALSE	FALSE
3031	ENSG00000188566	NDOR1	9	q34.3	137205685	137217009	1.2516	0.210716	0.586363	FALSE	FALSE
3032	ENSG00000104450	SPAG1	8	q22.2	100157906	100259278	1.25143	0.210778	0.586363	FALSE	FALSE
3033	ENSG00000089693	MLF2	12	p13.31	6747996	6767475	1.25141	0.210786	0.586363	FALSE	FALSE
3034	ENSG00000159387	IRX6	16	q12.2	55323760	55330760	1.25113	0.210888	0.586367	FALSE	FALSE
3035	ENSG00000088367	EPB41L1	20	q11.23	36091504	36232799	1.25091	0.210966	0.586459	FALSE	FALSE
3036	ENSG00000185262	UBALD2	17	q25.1	76265202	76271299	1.25063	0.21107	0.586459	FALSE	FALSE
3037	ENSG00000171858	RPS21	20	q13.33	62387116	62388520	1.25062	0.211073	0.586459	FALSE	FALSE
3038	ENSG00000135631	RAB11FIP5	2	p13.2	73073382	73156721	1.25015	0.211243	0.586549	FALSE	FALSE
3039	ENSG00000163902	RPN1	3	q21.3	128619970	128681075	1.25007	0.211273	0.586549	FALSE	FALSE
3040	ENSG00000130748	TMEM160	19	q13.32	47045907	47048630	1.25001	0.211296	0.586549	FALSE	FALSE
3041	ENSG00000075223	SEMA3C	7	q21.11	80742538	80922359	1.24995	0.211318	0.586549	FALSE	FALSE
3042	ENSG00000120949	TNFRSF8	1	p36.22	12063377	12144207	1.24914	0.211614	0.586876	FALSE	FALSE
3043	ENSG00000163207	IVL	1	q21.3	152908545	152911886	1.24901	0.21166	0.58688	FALSE	FALSE
3044	ENSG00000174348	PODN	1	p32.3	53062052	53085502	1.24894	0.211687	0.58688	FALSE	FALSE
3045	ENSG00000213626	LBH	2	p23.1	30231369	30323730	1.24876	0.211751	0.586958	FALSE	FALSE
3046	ENSG00000165102	HGSNAT	8	p11.21	43140455	43202855	1.24866	0.21179	0.586966	FALSE	FALSE
3047	ENSG00000142676	RPL11	1	p36.11	23691742	23696835	1.24819	0.211962	0.587145	FALSE	FALSE
3048	ENSG00000167969	ECI1	16	p13.3	2239395	2252300	1.24772	0.212135	0.587379	FALSE	FALSE
3049	ENSG00000163606	CD200R1	3	q13.2	112921209	112975122	1.24614	0.212714	0.588141	FALSE	FALSE
3050	ENSG00000163507	CIP2A	3	q13.13	108549869	108589644	1.2458	0.212838	0.588342	FALSE	FALSE
3051	ENSG00000103966	EHD4	15	q15.1	41895939	41972578	1.24542	0.212977	0.588342	FALSE	FALSE
3052	ENSG00000120278	PLEKHG1	6	q25.1	150599883	150843665	1.2454	0.212984	0.588342	FALSE	FALSE
3053	ENSG00000166856	GPR182	12	q13.3	56994446	56998441	1.2454	0.212985	0.588342	FALSE	FALSE
3054	ENSG00000043514	TRIT1	1	p34.2	39838110	39883511	1.24535	0.213004	0.588342	FALSE	FALSE
3055	ENSG00000112029	FBXO5	6	q25.2	152970519	152983579	1.24484	0.21319	0.588619	FALSE	FALSE
3056	ENSG00000017797	RALBP1	18	p11.22	9475009	9538116	1.24468	0.21325	0.588619	FALSE	FALSE
3057	ENSG00000173915	ATP5MD	10	q24.33	103389041	103396492	1.24449	0.21332	0.588619	FALSE	FALSE
3058	ENSG00000136867	SLC31A2	9	q32	113150942	113164137	1.24437	0.213365	0.588619	FALSE	FALSE
3059	ENSG00000130939	UBE4B	1	p36.22	10032832	10181239	1.24346	0.213698	0.588871	FALSE	FALSE
3060	ENSG00000105865	DUS4L	7	q22.3	107563484	107578464	1.24336	0.213736	0.588879	FALSE	FALSE
3061	ENSG00000146834	MEPCE	7	q22.1	100428790	100434126	1.24289	0.213909	0.589058	FALSE	FALSE
3062	ENSG00000113555	PCDH12	5	q31.3	141943585	141969741	1.24256	0.214031	0.589295	FALSE	FALSE
3063	ENSG00000197780	TAF13	1	p13.3	109062486	109076002	1.24245	0.214072	0.589309	FALSE	FALSE
3064	ENSG00000005844	ITGAL	16	p11.2	30472658	30523185	1.24225	0.214144	0.589407	FALSE	FALSE
3065	ENSG00000101194	SLC17A9	20	q13.33	62952647	62969585	1.24169	0.21435	0.589661	FALSE	FALSE
3066	ENSG00000064012	CASP8	2	q33.1	201233443	201287711	1.24161	0.21438	0.589661	FALSE	FALSE
3067	ENSG00000185567	AHNAK2	14	q32.33	104937244	104978357	1.24086	0.214659	0.590297	FALSE	FALSE
3068	ENSG00000176022	B3GALT6	1	p36.33	1232226	1235041	1.24076	0.214693	0.590297	FALSE	FALSE
3069	ENSG00000154370	TRIM11	1	q42.13	228393673	228406840	1.24069	0.214719	0.590297	FALSE	FALSE
3070	ENSG00000213341	CHUK	10	q24.31	100188298	100229619	1.23932	0.215226	0.591295	FALSE	FALSE
3071	ENSG00000185189	NRBP2	8	q24.3	143833594	143840974	1.23879	0.215424	0.591536	FALSE	FALSE
3072	ENSG00000138777	PPA2	4	q24	105369077	105474081	1.23862	0.215485	0.591536	FALSE	FALSE
3073	ENSG00000122783	CYREN	7	q33	135092363	135170795	1.23832	0.215596	0.591619	FALSE	FALSE
3074	ENSG00000153071	DAB2	5	p13.1	39371675	39462300	1.23785	0.215771	0.591729	FALSE	FALSE
3075	ENSG00000169594	BNC1	15	q25.2	83255903	83284714	1.23715	0.21603	0.592115	FALSE	FALSE
3076	ENSG00000167157	PRRX2	9	q34.11	129665641	129722674	1.23628	0.216356	0.592416	FALSE	FALSE
3077	ENSG00000059769	DNAJC25	9	q31.3	111631352	111654351	1.23579	0.216538	0.592815	FALSE	FALSE
3078	ENSG00000213585	VDAC1	5	q31.1	133971915	134005133	1.23559	0.216609	0.592911	FALSE	FALSE
3079	ENSG00000173083	HPSE	4	q21.23	83292461	83335153	1.23545	0.216661	0.592917	FALSE	FALSE
3080	ENSG00000117122	MFAP2	1	p36.13	16974502	16980835	1.23478	0.216913	0.593445	FALSE	FALSE
3081	ENSG00000099624	ATP5F1D	19	p13.3	1241746	1244826	1.23466	0.216956	0.593449	FALSE	FALSE
3082	ENSG00000113721	PDGFRB	5	q32	150113837	150155872	1.2345	0.217016	0.593449	FALSE	FALSE
3083	ENSG00000206384	COL6A6	3	q22.1	130560334	130678155	1.23397	0.217213	0.593671	FALSE	FALSE
3084	ENSG00000115594	IL1R1	2	q11.2	102064544	102179874	1.23331	0.21746	0.593908	FALSE	FALSE
3085	ENSG00000183527	PSMG1	21	q22.2	39174769	39183851	1.23299	0.217581	0.594084	FALSE	FALSE
3086	ENSG00000172331	BPGM	7	q33	134646808	134679813	1.23227	0.217848	0.594616	FALSE	FALSE
3087	ENSG00000127507	ADGRE2	19	p13.12	14732393	14778541	1.23149	0.218141	0.594713	FALSE	FALSE
3088	ENSG00000143319	ISG20L2	1	q23.1	156721891	156728799	1.23135	0.218192	0.594713	FALSE	FALSE
3089	ENSG00000139055	ERP27	12	p12.3	14914035	14939082	1.22997	0.218708	0.59528	FALSE	FALSE
3090	ENSG00000101187	SLCO4A1	20	q13.33	62642445	62685785	1.22952	0.218876	0.595457	FALSE	FALSE
3091	ENSG00000186432	KPNA4	3	q25.33	160494995	160565588	1.22951	0.218882	0.595457	FALSE	FALSE
3092	ENSG00000188089	PLA2G4E	15	q15.1	41981582	42051190	1.22929	0.218963	0.59548	FALSE	FALSE
3093	ENSG00000165806	CASP7	10	q25.3	113679162	113730907	1.22847	0.21927	0.596017	FALSE	FALSE
3094	ENSG00000089639	GMIP	19	p13.11	19629476	19643667	1.22821	0.219368	0.596059	FALSE	FALSE
3095	ENSG00000128604	IRF5	7	q32.1	128937612	128950035	1.22809	0.219412	0.596059	FALSE	FALSE
3096	ENSG00000115232	ITGA4	2	q31.3	181457202	181536187	1.22796	0.219461	0.596059	FALSE	FALSE
3097	ENSG00000088205	DDX18	2	q14.1	117814650	117832379	1.22796	0.219461	0.596059	FALSE	FALSE
3098	ENSG00000121774	KHDRBS1	1	p35.2	32013829	32060850	1.22777	0.219533	0.596141	FALSE	FALSE
3099	ENSG00000148343	MIGA2	9	q34.11	129036621	129072082	1.22717	0.219757	0.59655	FALSE	FALSE
3100	ENSG00000087087	SRRT	7	q22.1	100875111	100888664	1.22617	0.220135	0.59738	FALSE	FALSE
3101	ENSG00000162542	TMCO4	1	p36.13	19682213	19799945	1.22556	0.220364	0.597619	FALSE	FALSE
3102	ENSG00000136720	HS6ST1	2	q14.3	128236716	128318577	1.22555	0.220369	0.597619	FALSE	FALSE
3103	ENSG00000158161	EYA3	1	p35.3	27970344	28088696	1.22528	0.220469	0.59779	FALSE	FALSE
3104	ENSG00000240682	ISY1	3	q21.3	129127415	129161293	1.22509	0.220541	0.597858	FALSE	FALSE
3105	ENSG00000184743	ATL3	11	q13.1	63624087	63671921	1.22502	0.220566	0.597858	FALSE	FALSE
3106	ENSG00000148120	C9orf3	9	q22.32	94726701	95087218	1.22487	0.220625	0.597919	FALSE	FALSE
3107	ENSG00000125571	IL37	2	q14.1	112912971	112918882	1.22472	0.220683	0.597975	FALSE	FALSE
3108	ENSG00000115207	GTF3C2	2	p23.3	27325849	27357034	1.22457	0.220737	0.598024	FALSE	FALSE
3109	ENSG00000100632	ERH	14	q24.1	69380123	69398627	1.22382	0.221019	0.5984	FALSE	FALSE
3110	ENSG00000078140	UBE2K	4	p14	39698044	39782792	1.22352	0.221133	0.5984	FALSE	FALSE
3111	ENSG00000163170	BOLA3	2	p13.1	74135398	74147994	1.22351	0.221138	0.5984	FALSE	FALSE
3112	ENSG00000179119	SPTY2D1	11	p15.1	18606401	18634791	1.22333	0.221204	0.5984	FALSE	FALSE
3113	ENSG00000175324	LSM1	8	p11.23	38163321	38176730	1.22305	0.22131	0.598588	FALSE	FALSE
3114	ENSG00000183018	SPNS2	17	p13.2	4498838	4539035	1.22293	0.221357	0.598604	FALSE	FALSE
3115	ENSG00000197956	S100A6	1	q21.3	153534599	153536244	1.2222	0.221631	0.598962	FALSE	FALSE
3116	ENSG00000157184	CPT2	1	p32.3	53196429	53214197	1.2221	0.221669	0.598968	FALSE	FALSE
3117	ENSG00000109943	CRTAM	11	q24.1	122838500	122872639	1.22115	0.222028	0.599386	FALSE	FALSE
3118	ENSG00000065268	WDR18	19	p13.3	984271	998438	1.221	0.222088	0.599407	FALSE	FALSE
3119	ENSG00000166189	HPS6	10	q24.32	102065390	102068038	1.22051	0.222271	0.599803	FALSE	FALSE
3120	ENSG00000106991	ENG	9	q34.11	127815012	127854756	1.22034	0.222338	0.599884	FALSE	FALSE
3121	ENSG00000138172	CALHM2	10	q24.33	103446786	103452402	1.21998	0.222472	0.60005	FALSE	FALSE
3122	ENSG00000023734	STRAP	12	p12.3	15882391	15903478	1.21971	0.222574	0.600126	FALSE	FALSE
3123	ENSG00000076382	SPAG5	17	q11.2	28577565	28599279	1.21957	0.222626	0.600131	FALSE	FALSE
3124	ENSG00000065518	NDUFB4	3	q13.33	120596309	120602500	1.21941	0.222688	0.600131	FALSE	FALSE
3125	ENSG00000137166	FOXP4	6	p21.1	41546426	41602384	1.21872	0.222949	0.600168	FALSE	FALSE
3126	ENSG00000173200	PARP15	3	q21.1	122577602	122639047	1.21871	0.222954	0.600168	FALSE	FALSE
3127	ENSG00000163701	IL17RE	3	p25.3	9902612	9916402	1.21846	0.223049	0.600168	FALSE	FALSE
3128	ENSG00000114805	PLCH1	3	q25.31	155375580	155745067	1.21842	0.223065	0.600168	FALSE	FALSE
3129	ENSG00000156873	PHKG2	16	p11.2	30748270	30761176	1.21787	0.223274	0.600535	FALSE	FALSE
3130	ENSG00000149547	EI24	11	q24.2	125569216	125584687	1.21742	0.223444	0.600749	FALSE	FALSE
3131	ENSG00000159596	TMEM69	1	p34.1	45687214	45694443	1.21737	0.223464	0.600749	FALSE	FALSE
3132	ENSG00000104951	IL4I1	19	q13.33	49889654	49929539	1.21684	0.223665	0.600993	FALSE	FALSE
3133	ENSG00000140374	ETFA	15	q24.3	76215355	76311472	1.21634	0.223854	0.601306	FALSE	FALSE
3134	ENSG00000161618	ALDH16A1	19	q13.33	49453169	49471048	1.21619	0.223913	0.601366	FALSE	FALSE
3135	ENSG00000101246	ARFRP1	20	q13.33	63698642	63708025	1.21601	0.223981	0.601449	FALSE	FALSE
3136	ENSG00000172239	PAIP1	5	p12	43526267	43557758	1.21532	0.224245	0.601551	FALSE	FALSE
3137	ENSG00000214357	NEURL1B	5	q35.1	172641266	172691540	1.21508	0.224337	0.601551	FALSE	FALSE
3138	ENSG00000162399	BSND	1	p32.3	54998193	55011784	1.21506	0.224343	0.601551	FALSE	FALSE
3139	ENSG00000115963	RND3	2	q23.3	150468195	150539011	1.21499	0.22437	0.601551	FALSE	FALSE
3140	ENSG00000141503	MINK1	17	p13.2	4833388	4898061	1.21495	0.224385	0.601551	FALSE	FALSE
3141	ENSG00000259316	AC087632.1	15	q22.31	64181180	64381440	1.21412	0.224703	0.602107	FALSE	FALSE
3142	ENSG00000140694	PARN	16	p13.12	14435701	14632728	1.21343	0.224964	0.60251	FALSE	FALSE
3143	ENSG00000187479	C11orf96	11	p11.2	43942505	43944338	1.21329	0.225018	0.602531	FALSE	FALSE
3144	ENSG00000106268	NUDT1	7	p22.3	2242222	2251146	1.21322	0.225045	0.602531	FALSE	FALSE
3145	ENSG00000172724	CCL19	9	p13.3	34689567	34691277	1.21296	0.225145	0.602606	FALSE	FALSE
3146	ENSG00000174013	FBXO45	3	q29	196568611	196589059	1.21258	0.225291	0.602855	FALSE	FALSE
3147	ENSG00000097021	ACOT7	1	p36.31	6264269	6394391	1.21251	0.225319	0.602855	FALSE	FALSE
3148	ENSG00000172244	C5orf34	5	p12	43486701	43515145	1.21144	0.225727	0.602996	FALSE	FALSE
3149	ENSG00000104889	RNASEH2A	19	p13.13	12806556	12815201	1.21125	0.225799	0.603073	FALSE	FALSE
3150	ENSG00000173391	OLR1	12	p13.2	10158301	10172138	1.21096	0.22591	0.603273	FALSE	FALSE
3151	ENSG00000115363	EVA1A	2	p12	75469302	75569722	1.21057	0.226059	0.603377	FALSE	FALSE
3152	ENSG00000102921	N4BP1	16	q12.1	48538726	48620148	1.21033	0.226152	0.603463	FALSE	FALSE
3153	ENSG00000214753	HNRNPUL2	11	q12.3	62712630	62727472	1.20949	0.226476	0.604135	FALSE	FALSE
3154	ENSG00000254673	AC110275.1	8	p11.21	43018424	43077334	1.20921	0.226581	0.604179	FALSE	FALSE
3155	ENSG00000198113	TOR4A	9	q34.3	137277749	137282641	1.20864	0.226802	0.604369	FALSE	FALSE
3156	ENSG00000077935	SMC1B	22	q13.31	45344063	45413619	1.20851	0.226853	0.604369	FALSE	FALSE
3157	ENSG00000184305	CCSER1	4	q22.1	90127535	91601913	1.20832	0.226924	0.604369	FALSE	FALSE
3158	ENSG00000130723	PRRC2B	9	q34.13	131373636	131500197	1.20831	0.226928	0.604369	FALSE	FALSE
3159	ENSG00000178776	C5orf46	5	q32	147880726	147906538	1.20809	0.227011	0.604369	FALSE	FALSE
3160	ENSG00000130475	FCHO1	19	p13.11	17747718	17788568	1.20805	0.227029	0.604369	FALSE	FALSE
3161	ENSG00000177283	FZD8	10	p11.21	35638249	35642278	1.20802	0.227041	0.604369	FALSE	FALSE
3162	ENSG00000175115	PACS1	11	q13.1	66070363	66244747	1.20779	0.227128	0.604369	FALSE	FALSE
3163	ENSG00000142319	SLC6A3	5	p15.33	1392790	1445430	1.20778	0.227131	0.604369	FALSE	FALSE
3164	ENSG00000160714	UBE2Q1	1	q21.3	154548577	154559028	1.20752	0.227232	0.604539	FALSE	FALSE
3165	ENSG00000070770	CSNK2A2	16	q21	58157907	58197920	1.20693	0.22746	0.604851	FALSE	FALSE
3166	ENSG00000162909	CAPN2	1	q41	223701593	223776018	1.20683	0.227497	0.604851	FALSE	FALSE
3167	ENSG00000163634	THOC7	3	p14.1	63833870	63863903	1.20657	0.227596	0.605018	FALSE	FALSE
3168	ENSG00000176125	UFSP1	7	q22.1	100888723	100889718	1.20614	0.227765	0.605197	FALSE	FALSE
3169	ENSG00000266728	AC015688.4	17	q11.2	27623364	27640777	1.20611	0.227774	0.605197	FALSE	FALSE
3170	ENSG00000099974	DDTL	22	q11.23	23966901	23972532	1.20585	0.227876	0.60524	FALSE	FALSE
3171	ENSG00000006638	TBXA2R	19	p13.3	3594506	3606840	1.20569	0.227938	0.60524	FALSE	FALSE
3172	ENSG00000065809	FAM107B	10	p13	14518557	14774897	1.20478	0.228289	0.605683	FALSE	FALSE
3173	ENSG00000134216	CHIA	1	p13.2	111290862	111320566	1.20413	0.228538	0.605773	FALSE	FALSE
3174	ENSG00000183520	UTP11	1	p34.3	38009258	38024824	1.20399	0.228593	0.605773	FALSE	FALSE
3175	ENSG00000099977	DDT	22	q11.23	23971365	23979828	1.20392	0.228619	0.605773	FALSE	FALSE
3176	ENSG00000089022	MAPKAPK5	12	q24.12	111841978	111902238	1.203	0.228976	0.606579	FALSE	FALSE
3177	ENSG00000009780	FAM76A	1	p35.3	27725979	27763122	1.20283	0.229042	0.606579	FALSE	FALSE
3178	ENSG00000129347	KRI1	19	p13.2	10553078	10566037	1.20247	0.229181	0.606579	FALSE	FALSE
3179	ENSG00000162772	ATF3	1	q32.3	212565334	212620777	1.20228	0.229256	0.606579	FALSE	FALSE
3180	ENSG00000150787	PTS	11	q23.1	112226365	112269955	1.202	0.229362	0.606692	FALSE	FALSE
3181	ENSG00000160471	COX6B2	19	q13.42	55349306	55354814	1.20149	0.229561	0.606898	FALSE	FALSE
3182	ENSG00000156876	SASS6	1	p21.2	100083563	100132955	1.20121	0.22967	0.606995	FALSE	FALSE
3183	ENSG00000156642	NPTN	15	q24.1	73560014	73634134	1.20072	0.229859	0.607393	FALSE	FALSE
3184	ENSG00000100353	EIF3D	22	q12.3	36510850	36529436	1.19996	0.230155	0.607512	FALSE	FALSE
3185	ENSG00000157020	SEC13	3	p25.3	10293131	10321178	1.1999	0.23018	0.607512	FALSE	FALSE
3186	ENSG00000136527	TRA2B	3	q27.2	185915906	185938136	1.19981	0.230214	0.607512	FALSE	FALSE
3187	ENSG00000168078	PBK	8	p21.1	27809620	27838095	1.19978	0.230224	0.607512	FALSE	FALSE
3188	ENSG00000111291	GPRC5D	12	p13.1	12940775	12952147	1.19978	0.230225	0.607512	FALSE	FALSE
3189	ENSG00000137767	SQOR	15	q21.1	45631148	45691294	1.19975	0.230238	0.607512	FALSE	FALSE
3190	ENSG00000037280	FLT4	5	q35.3	180601506	180649624	1.19921	0.230447	0.607613	FALSE	FALSE
3191	ENSG00000213741	RPS29	14	q21.3	49570984	49599164	1.19917	0.230461	0.607613	FALSE	FALSE
3192	ENSG00000130703	OSBPL2	20	q13.33	62231922	62296213	1.19868	0.230651	0.607919	FALSE	FALSE
3193	ENSG00000058600	POLR3E	16	p12.2	22297375	22335103	1.19843	0.23075	0.607988	FALSE	FALSE
3194	ENSG00000156521	TYSND1	10	q22.1	70137981	70146676	1.19842	0.230753	0.607988	FALSE	FALSE
3195	ENSG00000065054	SLC9A3R2	16	p13.3	2025356	2039026	1.19815	0.230859	0.608046	FALSE	FALSE
3196	ENSG00000003249	DBNDD1	16	q24.3	90004865	90020128	1.19808	0.230885	0.608046	FALSE	FALSE
3197	ENSG00000197079	KRT35	17	q21.2	41476689	41481140	1.19743	0.231141	0.608623	FALSE	FALSE
3198	ENSG00000074416	MGLL	3	q21.3	127689062	128052190	1.19719	0.231232	0.608752	FALSE	FALSE
3199	ENSG00000106483	SFRP4	7	p14.1	37905932	38025695	1.19711	0.231264	0.608752	FALSE	FALSE
3200	ENSG00000198160	MIER1	1	p31.3	66924895	66988619	1.1964	0.231539	0.609181	FALSE	FALSE
3201	ENSG00000197157	SND1	7	q32.1	127652180	128092609	1.19611	0.231652	0.60931	FALSE	FALSE
3202	ENSG00000244122	UGT1A7	2	q37.1	233681938	233773299	1.19609	0.231662	0.60931	FALSE	FALSE
3203	ENSG00000196517	SLC6A9	1	p34.1	43991500	44031467	1.19572	0.231806	0.609396	FALSE	FALSE
3204	ENSG00000149761	NUDT22	11	q13.1	64225941	64230686	1.19507	0.232059	0.609897	FALSE	FALSE
3205	ENSG00000167165	UGT1A6	2	q37.1	233691607	233773300	1.19504	0.232071	0.609897	FALSE	FALSE
3206	ENSG00000273398	AC017083.3	2	p14	68131238	68261230	1.19468	0.232212	0.610169	FALSE	FALSE
3207	ENSG00000158106	RHPN1	8	q24.3	143368887	143384220	1.19351	0.23267	0.61099	FALSE	FALSE
3208	ENSG00000023041	ZDHHC6	10	q25.2	112424428	112446917	1.19334	0.232738	0.61099	FALSE	FALSE
3209	ENSG00000135763	URB2	1	q42.13	229626234	229660199	1.19327	0.232763	0.61099	FALSE	FALSE
3210	ENSG00000196604	POTEF	2	q21.1	130074030	130129222	1.19326	0.232767	0.61099	FALSE	FALSE
3211	ENSG00000139211	AMIGO2	12	q13.11	47075707	47079951	1.19305	0.232849	0.61099	FALSE	FALSE
3212	ENSG00000160256	FAM207A	21	q22.3	44940010	44976989	1.19277	0.232958	0.611019	FALSE	FALSE
3213	ENSG00000007312	CD79B	17	q23.3	63928740	63932354	1.19267	0.232997	0.611019	FALSE	FALSE
3214	ENSG00000132128	LRRC41	1	p33	46261196	46303608	1.19228	0.233151	0.611065	FALSE	FALSE
3215	ENSG00000241794	SPRR2A	1	q21.3	153056113	153057537	1.19225	0.233162	0.611065	FALSE	FALSE
3216	ENSG00000106367	AP1S1	7	q22.1	101154400	101161596	1.19217	0.233194	0.611065	FALSE	FALSE
3217	ENSG00000131323	TRAF3	14	q32.32	102777476	102911500	1.19186	0.233316	0.611108	FALSE	FALSE
3218	ENSG00000244474	UGT1A4	2	q37.1	233718778	233773299	1.19168	0.233388	0.611108	FALSE	FALSE
3219	ENSG00000006015	REX1BD	19	p13.11	18588685	18592336	1.191	0.233655	0.611415	FALSE	FALSE
3220	ENSG00000106100	NOD1	7	p14.3	30424527	30478784	1.19089	0.233697	0.611427	FALSE	FALSE
3221	ENSG00000036054	TBC1D23	3	q12.1	100261000	100325251	1.19041	0.233886	0.611797	FALSE	FALSE
3222	ENSG00000092208	GEMIN2	14	q21.1	39114223	39136973	1.18943	0.234269	0.61213	FALSE	FALSE
3223	ENSG00000097096	SYDE2	1	p22.3	85156873	85201046	1.18935	0.234301	0.61213	FALSE	FALSE
3224	ENSG00000212864	RNF208	9	q34.3	137220247	137221581	1.18915	0.234382	0.612244	FALSE	FALSE
3225	ENSG00000150048	CLEC1A	12	p13.2	10069554	10111627	1.18868	0.234566	0.612529	FALSE	FALSE
3226	ENSG00000066027	PPP2R5A	1	q32.3	212285537	212361863	1.18792	0.234867	0.612866	FALSE	FALSE
3227	ENSG00000204138	PHACTR4	1	p35.3	28369582	28500369	1.18784	0.234895	0.612866	FALSE	FALSE
3228	ENSG00000107099	DOCK8	9	p24.3	214854	465259	1.18722	0.23514	0.613169	FALSE	FALSE
3229	ENSG00000139921	TMX1	14	q22.1	51240162	51257546	1.1872	0.235147	0.613169	FALSE	FALSE
3230	ENSG00000140943	MBTPS1	16	q24.1	84053761	84116906	1.18613	0.235573	0.614083	FALSE	FALSE
3231	ENSG00000121858	TNFSF10	3	q26.31	172505508	172523507	1.18567	0.235751	0.614331	FALSE	FALSE
3232	ENSG00000144048	DUSP11	2	p13.1	73762184	73780157	1.18497	0.236027	0.61446	FALSE	FALSE
3233	ENSG00000240224	UGT1A5	2	q37.1	233712992	233773299	1.18491	0.236054	0.61446	FALSE	FALSE
3234	ENSG00000115339	GALNT3	2	q24.3	165747591	165794682	1.1846	0.236176	0.614564	FALSE	FALSE
3235	ENSG00000167103	PIP5KL1	9	q34.11	127920879	127930797	1.18457	0.236186	0.614564	FALSE	FALSE
3236	ENSG00000162896	PIGR	1	q32.1	206928518	206946466	1.18383	0.23648	0.615081	FALSE	FALSE
3237	ENSG00000116251	RPL22	1	p36.31	6185020	6209389	1.18348	0.236617	0.615178	FALSE	FALSE
3238	ENSG00000170006	TMEM154	4	q31.3	152618632	152680165	1.18313	0.236759	0.615319	FALSE	FALSE
3239	ENSG00000160208	RRP1B	21	q22.3	43659548	43696079	1.18244	0.237029	0.615728	FALSE	FALSE
3240	ENSG00000185885	IFITM1	11	p15.5	313506	315272	1.18216	0.237144	0.615904	FALSE	FALSE
3241	ENSG00000167978	SRRM2	16	p13.3	2752329	2772538	1.18199	0.237209	0.615904	FALSE	FALSE
3242	ENSG00000122068	FYTTD1	3	q29	197737179	197787596	1.18151	0.237401	0.616221	FALSE	FALSE
3243	ENSG00000242366	UGT1A8	2	q37.1	233617645	233773310	1.18113	0.23755	0.616397	FALSE	FALSE
3244	ENSG00000197961	ZNF121	19	p13.2	9560353	9584533	1.18087	0.237653	0.616452	FALSE	FALSE
3245	ENSG00000100150	DEPDC5	22	q12.2	31753867	31908033	1.1808	0.237684	0.616452	FALSE	FALSE
3246	ENSG00000168209	DDIT4	10	q22.1	72273920	72276036	1.18041	0.237837	0.616655	FALSE	FALSE
3247	ENSG00000183484	GPR132	14	q32.33	105049389	105065445	1.18031	0.237875	0.616656	FALSE	FALSE
3248	ENSG00000168634	WFDC13	20	q13.12	45702016	45708817	1.17927	0.238291	0.617246	FALSE	FALSE
3249	ENSG00000267059	AC005943.1	19	p13.3	1578339	1605445	1.17857	0.238569	0.617436	FALSE	FALSE
3250	ENSG00000151893	CACUL1	10	q26.11	118674167	118755249	1.17851	0.238593	0.617436	FALSE	FALSE
3251	ENSG00000136943	CTSV	9	q22.33	97029679	97039643	1.17849	0.2386	0.617436	FALSE	FALSE
3252	ENSG00000137880	GCHFR	15	q15.1	40764020	40767710	1.17819	0.238721	0.617549	FALSE	FALSE
3253	ENSG00000134830	C5AR2	19	q13.32	47332147	47347327	1.17801	0.238791	0.617549	FALSE	FALSE
3254	ENSG00000198074	AKR1B10	7	q33	134527592	134541408	1.17793	0.238825	0.617549	FALSE	FALSE
3255	ENSG00000115850	LCT	2	q21.3	135787840	135837180	1.17787	0.238847	0.617549	FALSE	FALSE
3256	ENSG00000168484	SFTPC	8	p21.3	22156913	22164479	1.17784	0.238859	0.617549	FALSE	FALSE
3257	ENSG00000108759	KRT32	17	q21.2	41459811	41467429	1.17734	0.239058	0.617638	FALSE	FALSE
3258	ENSG00000105793	GTPBP10	7	q21.13	90335223	90391455	1.17728	0.239082	0.617638	FALSE	FALSE
3259	ENSG00000140030	GPR65	14	q31.3	88005124	88014811	1.1769	0.239234	0.617899	FALSE	FALSE
3260	ENSG00000161905	ALOX15	17	p13.2	4630902	4642294	1.17679	0.23928	0.617899	FALSE	FALSE
3261	ENSG00000241119	UGT1A9	2	q37.1	233671853	233773300	1.17665	0.239334	0.617899	FALSE	FALSE
3262	ENSG00000067606	PRKCZ	1	p36.33	2050470	2185395	1.17606	0.239572	0.618223	FALSE	FALSE
3263	ENSG00000133703	KRAS	12	p12.1	25204789	25250936	1.17593	0.239622	0.618225	FALSE	FALSE
3264	ENSG00000163785	RYK	3	q22.2	134065303	134250744	1.17587	0.239649	0.618225	FALSE	FALSE
3265	ENSG00000105825	TFPI2	7	q21.3	93885396	93890991	1.17542	0.239827	0.61827	FALSE	FALSE
3266	ENSG00000100416	TRMU	22	q13.31	46330875	46357340	1.17541	0.23983	0.61827	FALSE	FALSE
3267	ENSG00000170323	FABP4	8	q21.13	81478419	81483263	1.17538	0.239842	0.61827	FALSE	FALSE
3268	ENSG00000185298	CCDC137	17	q25.3	81666364	81673904	1.17537	0.239847	0.61827	FALSE	FALSE
3269	ENSG00000053371	AKR7A2	1	p36.13	19303965	19312146	1.17516	0.239931	0.618279	FALSE	FALSE
3270	ENSG00000242515	UGT1A10	2	q37.1	233636454	233773305	1.17508	0.239965	0.618279	FALSE	FALSE
3271	ENSG00000156411	ATP5MPL	14	q32.33	103912288	103928269	1.17496	0.240011	0.61828	FALSE	FALSE
3272	ENSG00000146094	DOK3	5	q35.3	177501907	177511274	1.17487	0.240046	0.61828	FALSE	FALSE
3273	ENSG00000189060	H1F0	22	q13.1	37805093	37807436	1.17449	0.240198	0.618437	FALSE	FALSE
3274	ENSG00000065717	TLE2	19	p13.3	2997638	3047635	1.17447	0.240207	0.618437	FALSE	FALSE
3275	ENSG00000173585	CCR9	3	p21.31	45886504	45903177	1.17428	0.240285	0.618437	FALSE	FALSE
3276	ENSG00000126254	RBM42	19	q13.12	35629030	35637686	1.17425	0.240296	0.618437	FALSE	FALSE
3277	ENSG00000114767	RRP9	3	p21.2	51933430	51941941	1.17404	0.240379	0.61851	FALSE	FALSE
3278	ENSG00000241635	UGT1A1	2	q37.1	233760248	233773299	1.17399	0.2404	0.61851	FALSE	FALSE
3279	ENSG00000196233	LCOR	10	q24.1	96832282	96995959	1.17376	0.240491	0.618591	FALSE	FALSE
3280	ENSG00000169991	IFFO2	1	p36.13	18904281	18956686	1.17372	0.240507	0.618591	FALSE	FALSE
3281	ENSG00000144354	CDCA7	2	q31.1	173354820	173368997	1.17346	0.240611	0.618764	FALSE	FALSE
3282	ENSG00000166592	RRAD	16	q22.1	66921679	66925644	1.17336	0.240651	0.618769	FALSE	FALSE
3283	ENSG00000106004	HOXA5	7	p15.2	27141052	27143668	1.17317	0.240728	0.618779	FALSE	FALSE
3284	ENSG00000006007	GDE1	16	p12.3	19501689	19522145	1.17306	0.24077	0.618779	FALSE	FALSE
3285	ENSG00000166295	ANAPC16	10	q22.1	72216000	72235860	1.17305	0.240774	0.618779	FALSE	FALSE
3286	ENSG00000107815	TWNK	10	q24.31	100987367	100994401	1.17298	0.240806	0.618779	FALSE	FALSE
3287	ENSG00000079385	CEACAM1	19	q13.2	42507304	42561234	1.17197	0.241209	0.619522	FALSE	FALSE
3288	ENSG00000167595	PROSER3	19	q13.12	35758143	35771028	1.17145	0.241417	0.619724	FALSE	FALSE
3289	ENSG00000133639	BTG1	12	q21.33	92140278	92145897	1.1714	0.241438	0.619724	FALSE	FALSE
3290	ENSG00000197223	C1D	2	p14	68041130	68110948	1.17108	0.241565	0.619857	FALSE	FALSE
3291	ENSG00000254598	CSNK2A3	11	p15.4	11351942	11353357	1.17099	0.241603	0.619857	FALSE	FALSE
3292	ENSG00000055044	NOP58	2	q33.1	202265716	202303666	1.1707	0.241718	0.619958	FALSE	FALSE
3293	ENSG00000166143	PPP1R14D	15	q15.1	40815445	40828709	1.16988	0.24205	0.620632	FALSE	FALSE
3294	ENSG00000241553	ARPC4	3	p25.3	9792495	9807726	1.16946	0.242218	0.620641	FALSE	FALSE
3295	ENSG00000148090	AUH	9	q22.31	91213815	91361913	1.16944	0.242227	0.620641	FALSE	FALSE
3296	ENSG00000125868	DSTN	20	p12.1	17569863	17609919	1.16942	0.242235	0.620641	FALSE	FALSE
3297	ENSG00000205426	KRT81	12	q13.13	52285913	52291534	1.16938	0.242249	0.620641	FALSE	FALSE
3298	ENSG00000078618	NRDC	1	p32.3	51789191	51878937	1.16897	0.242417	0.620975	FALSE	FALSE
3299	ENSG00000070882	OSBPL3	7	p15.3	24796539	24981634	1.16851	0.242601	0.621194	FALSE	FALSE
3300	ENSG00000161055	SCGB3A1	5	q35.3	180590103	180591540	1.16842	0.242636	0.621194	FALSE	FALSE
3301	ENSG00000134539	KLRD1	12	p13.2	10226058	10329600	1.16831	0.242682	0.621194	FALSE	FALSE
3302	ENSG00000180543	TSPYL5	8	q22.1	97273474	97277964	1.16829	0.242689	0.621194	FALSE	FALSE
3303	ENSG00000109685	NSD2	4	p16.3	1871424	1982207	1.16828	0.242692	0.621194	FALSE	FALSE
3304	ENSG00000149300	C11orf52	11	q23.1	111918032	111926872	1.16808	0.242776	0.621311	FALSE	FALSE
3305	ENSG00000167656	LY6D	8	q24.3	142784880	142786592	1.16791	0.242845	0.62139	FALSE	FALSE
3306	ENSG00000169413	RNASE6	14	q11.2	20781051	20782467	1.16744	0.243031	0.621576	FALSE	FALSE
3307	ENSG00000171490	RSL1D1	16	p13.13	11833850	11851585	1.16661	0.243369	0.622244	FALSE	FALSE
3308	ENSG00000120690	ELF1	13	q14.11	40932028	41061440	1.16643	0.243441	0.622244	FALSE	FALSE
3309	ENSG00000078070	MCCC1	3	q27.1	183015218	183116075	1.1661	0.243573	0.622244	FALSE	FALSE
3310	ENSG00000163681	SLMAP	3	p14.3	57755450	57929168	1.16608	0.243581	0.622244	FALSE	FALSE
3311	ENSG00000105953	OGDH	7	p13	44606572	44709066	1.16574	0.243721	0.622244	FALSE	FALSE
3312	ENSG00000136305	CIDEB	14	q12	24305096	24311430	1.16563	0.243764	0.622244	FALSE	FALSE
3313	ENSG00000188167	TMPPE	3	p22.3	33090421	33096801	1.16546	0.243832	0.622244	FALSE	FALSE
3314	ENSG00000099942	CRKL	22	q11.21	20917426	20953749	1.16541	0.243854	0.622244	FALSE	FALSE
3315	ENSG00000134531	EMP1	12	p13.1	13196716	13219939	1.16536	0.243875	0.622244	FALSE	FALSE
3316	ENSG00000157764	BRAF	7	q34	140719327	140924928	1.1652	0.243939	0.622244	FALSE	FALSE
3317	ENSG00000115602	IL1RL1	2	q12.1	102311502	102352037	1.1651	0.243977	0.622244	FALSE	FALSE
3318	ENSG00000122687	MRM2	7	p22.3	2234231	2242198	1.16509	0.243981	0.622244	FALSE	FALSE
3319	ENSG00000174527	MYO1H	12	q24.11	109347903	109455523	1.16475	0.244119	0.622321	FALSE	FALSE
3320	ENSG00000141994	DUS3L	19	p13.3	5784832	5791238	1.16458	0.244188	0.622402	FALSE	FALSE
3321	ENSG00000147813	NAPRT	8	q24.3	143574785	143578649	1.16423	0.244329	0.62247	FALSE	FALSE
3322	ENSG00000183291	SELENOF	1	p22.3	86862445	86914424	1.16397	0.244436	0.622646	FALSE	FALSE
3323	ENSG00000243135	UGT1A3	2	q37.1	233729108	233773299	1.1637	0.244545	0.622826	FALSE	FALSE
3324	ENSG00000100387	RBX1	22	q13.2	40951347	40973309	1.16338	0.244674	0.62298	FALSE	FALSE
3325	ENSG00000170425	ADORA2B	17	p12	15944917	15975746	1.16337	0.244681	0.62298	FALSE	FALSE
3326	ENSG00000106346	USP42	7	p22.1	6104884	6161564	1.16319	0.244752	0.623063	FALSE	FALSE
3327	ENSG00000197114	ZGPAT	20	q13.33	63707465	63736142	1.16256	0.245007	0.623344	FALSE	FALSE
3328	ENSG00000155926	SLA	8	q24.22	133036724	133103054	1.16254	0.245018	0.623344	FALSE	FALSE
3329	ENSG00000043039	BARX2	11	q24.3	129375940	129452279	1.16225	0.245133	0.623344	FALSE	FALSE
3330	ENSG00000011485	PPP5C	19	q13.32	46346994	46392981	1.16221	0.245149	0.623344	FALSE	FALSE
3331	ENSG00000134215	VAV3	1	p13.3	107571160	107965144	1.16204	0.24522	0.623344	FALSE	FALSE
3332	ENSG00000130725	UBE2M	19	q13.43	58555712	58558960	1.16194	0.24526	0.623344	FALSE	FALSE
3333	ENSG00000101190	TCFL5	20	q13.33	62841115	62861763	1.16189	0.24528	0.623344	FALSE	FALSE
3334	ENSG00000148835	TAF5	10	q24.33	103367967	103389065	1.16137	0.245493	0.623605	FALSE	FALSE
3335	ENSG00000090565	RAB11FIP3	16	p13.3	425619	523011	1.16132	0.245512	0.623605	FALSE	FALSE
3336	ENSG00000085831	TTC39A	1	p32.3	51287258	51345116	1.16119	0.245564	0.623605	FALSE	FALSE
3337	ENSG00000188322	SBK1	16	p12.1	28292519	28323849	1.16101	0.245639	0.623665	FALSE	FALSE
3338	ENSG00000114125	RNF7	3	q23	141738204	141747560	1.16045	0.245867	0.623665	FALSE	FALSE
3339	ENSG00000146072	TNFRSF21	6	p12.3	47231532	47309905	1.1603	0.245927	0.623665	FALSE	FALSE
3340	ENSG00000172382	PRSS27	16	p13.3	2712418	2720551	1.16014	0.245991	0.623665	FALSE	FALSE
3341	ENSG00000158169	FANCC	9	q22.32	95099054	95426796	1.16012	0.246001	0.623665	FALSE	FALSE
3342	ENSG00000108375	RNF43	17	q22	58352500	58417595	1.16008	0.246015	0.623665	FALSE	FALSE
3343	ENSG00000142230	SAE1	19	q13.32	47113274	47210636	1.15992	0.246083	0.623665	FALSE	FALSE
3344	ENSG00000104976	SNAPC2	19	p13.2	7920316	7923250	1.1595	0.246252	0.623665	FALSE	FALSE
3345	ENSG00000171320	ESCO2	8	p21.1	27771949	27812640	1.15933	0.246321	0.623665	FALSE	FALSE
3346	ENSG00000165621	OXGR1	13	q32.1	96985719	96994730	1.15931	0.24633	0.623665	FALSE	FALSE
3347	ENSG00000138821	SLC39A8	4	q24	102251041	102431258	1.15919	0.24638	0.623665	FALSE	FALSE
3348	ENSG00000104907	TRMT1	19	p13.13	13104902	13117567	1.15918	0.246385	0.623665	FALSE	FALSE
3349	ENSG00000121864	ZNF639	3	q26.33	179322991	179338583	1.15906	0.246432	0.623665	FALSE	FALSE
3350	ENSG00000225697	SLC26A6	3	p21.31	48625723	48635493	1.15821	0.246777	0.623876	FALSE	FALSE
3351	ENSG00000149380	P4HA3	11	q13.4	74235801	74311657	1.1582	0.246782	0.623876	FALSE	FALSE
3352	ENSG00000135953	MFSD9	2	q12.1	102715840	102736888	1.15793	0.246894	0.624063	FALSE	FALSE
3353	ENSG00000181773	GPR3	1	p36.11	27392644	27395814	1.15772	0.246978	0.624178	FALSE	FALSE
3354	ENSG00000164120	HPGD	4	q34.1	174490177	174523154	1.15734	0.247131	0.62419	FALSE	FALSE
3355	ENSG00000076662	ICAM3	19	p13.2	10333776	10339823	1.15717	0.247202	0.62419	FALSE	FALSE
3356	ENSG00000111300	NAA25	12	q24.13	112026689	112109022	1.15715	0.247209	0.62419	FALSE	FALSE
3357	ENSG00000005075	POLR2J	7	q22.1	102473118	102478907	1.1567	0.247396	0.624369	FALSE	FALSE
3358	ENSG00000140396	NCOA2	8	q13.3	70109762	70403805	1.15628	0.247568	0.62458	FALSE	FALSE
3359	ENSG00000120594	PLXDC2	10	p12.31	19816239	20289856	1.15615	0.247621	0.62458	FALSE	FALSE
3360	ENSG00000189057	FAM111B	11	q12.1	59107185	59127410	1.15609	0.247644	0.62458	FALSE	FALSE
3361	ENSG00000175877	TMEM270	7	q11.23	73861159	73865893	1.15578	0.247771	0.624613	FALSE	FALSE
3362	ENSG00000122566	HNRNPA2B1	7	p15.2	26173057	26201529	1.15525	0.247987	0.6249	FALSE	FALSE
3363	ENSG00000171126	KCNG3	2	p21	42442017	42494097	1.15516	0.248025	0.6249	FALSE	FALSE
3364	ENSG00000067704	IARS2	1	q41	220094102	220148041	1.15501	0.248088	0.624963	FALSE	FALSE
3365	ENSG00000167395	ZNF646	16	p11.2	31074422	31084196	1.15481	0.248169	0.62507	FALSE	FALSE
3366	ENSG00000198270	TMEM116	12	q24.13	111931282	112013185	1.15363	0.248651	0.625733	FALSE	FALSE
3367	ENSG00000048028	USP28	11	q23.2	113797874	113875570	1.1533	0.248786	0.625909	FALSE	FALSE
3368	ENSG00000092036	HAUS4	14	q11.2	22946228	22957161	1.15289	0.248957	0.62592	FALSE	FALSE
3369	ENSG00000130382	MLLT1	19	p13.3	6210379	6279948	1.15263	0.249064	0.625997	FALSE	FALSE
3370	ENSG00000155903	RASA2	3	q23	141487047	141615342	1.15239	0.249159	0.626081	FALSE	FALSE
3371	ENSG00000071655	MBD3	19	p13.3	1573596	1592801	1.15217	0.249251	0.626081	FALSE	FALSE
3372	ENSG00000166736	HTR3A	11	q23.2	113974881	113990313	1.15183	0.249391	0.626113	FALSE	FALSE
3373	ENSG00000136931	NR5A1	9	q33.3	124481236	124507430	1.15172	0.249436	0.626113	FALSE	FALSE
3374	ENSG00000136573	BLK	8	p23.1	11486894	11564604	1.15166	0.249461	0.626113	FALSE	FALSE
3375	ENSG00000170873	MTSS1	8	q24.13	124550790	124728429	1.15151	0.249522	0.626113	FALSE	FALSE
3376	ENSG00000248099	INSL3	19	p13.11	17816512	17821574	1.15143	0.249557	0.626113	FALSE	FALSE
3377	ENSG00000159479	MED8	1	p34.2	43383917	43389808	1.15105	0.249712	0.626216	FALSE	FALSE
3378	ENSG00000183734	ASCL2	11	p15.5	2268495	2270952	1.151	0.249731	0.626216	FALSE	FALSE
3379	ENSG00000188396	TCTEX1D4	1	p34.1	44805913	44806675	1.15063	0.249886	0.626486	FALSE	FALSE
3380	ENSG00000054654	SYNE2	14	q23.2	63852983	64226433	1.15056	0.249915	0.626486	FALSE	FALSE
3381	ENSG00000072682	P4HA2	5	q31.1	132191838	132295315	1.15035	0.249999	0.626507	FALSE	FALSE
3382	ENSG00000128422	KRT17	17	q21.2	41619441	41624842	1.15008	0.250111	0.626595	FALSE	FALSE
3383	ENSG00000127084	FGD3	9	q22.31	92947451	93036236	1.14969	0.25027	0.626608	FALSE	FALSE
3384	ENSG00000241945	PWP2	21	q22.3	44107290	44131181	1.14965	0.250288	0.626608	FALSE	FALSE
3385	ENSG00000135525	MAP7	6	q23.3	136342281	136550819	1.14916	0.25049	0.626855	FALSE	FALSE
3386	ENSG00000050344	NFE2L3	7	p15.2	26152240	26187125	1.14891	0.250594	0.626855	FALSE	FALSE
3387	ENSG00000091622	PITPNM3	17	p13.1	6451264	6556494	1.14887	0.250608	0.626855	FALSE	FALSE
3388	ENSG00000176014	TUBB6	18	p11.21	12307669	12344320	1.1487	0.250678	0.626855	FALSE	FALSE
3389	ENSG00000130711	PRDM12	9	q34.12	130664594	130682981	1.14862	0.250711	0.626855	FALSE	FALSE
3390	ENSG00000042753	AP2S1	19	q13.32	46838136	46850992	1.14836	0.25082	0.626906	FALSE	FALSE
3391	ENSG00000092148	HECTD1	14	q12	31100112	31207804	1.14811	0.250923	0.626906	FALSE	FALSE
3392	ENSG00000164167	LSM6	4	q31.22	146175685	146200000	1.14665	0.251527	0.627884	FALSE	FALSE
3393	ENSG00000268500	AC018755.2	19	q13.41	51612091	51646889	1.14621	0.251707	0.627884	FALSE	FALSE
3394	ENSG00000114331	ACAP2	3	q29	195274736	195443078	1.14617	0.251725	0.627884	FALSE	FALSE
3395	ENSG00000060656	PTPRU	1	p35.3	29236516	29326813	1.14558	0.251969	0.628089	FALSE	FALSE
3396	ENSG00000154640	BTG3	21	q21.1	17593653	17612947	1.14558	0.251971	0.628089	FALSE	FALSE
3397	ENSG00000168140	VASN	16	p13.3	4371848	4383528	1.14548	0.252012	0.628098	FALSE	FALSE
3398	ENSG00000175538	KCNE3	11	q13.4	74454841	74467729	1.14459	0.25238	0.628417	FALSE	FALSE
3399	ENSG00000101132	PFDN4	20	q13.2	54207847	54228052	1.1444	0.252458	0.628417	FALSE	FALSE
3400	ENSG00000130590	SAMD10	20	q13.33	63974113	63980008	1.14426	0.252514	0.628417	FALSE	FALSE
3401	ENSG00000166411	IDH3A	15	q25.1	78131498	78171949	1.14362	0.252783	0.628952	FALSE	FALSE
3402	ENSG00000133119	RFC3	13	q13.2	33818049	33966558	1.14318	0.252962	0.629222	FALSE	FALSE
3403	ENSG00000129993	CBFA2T3	16	q24.3	88874858	88977204	1.14278	0.253131	0.629355	FALSE	FALSE
3404	ENSG00000100030	MAPK1	22	q11.22	21754500	21867680	1.14238	0.253297	0.629674	FALSE	FALSE
3405	ENSG00000175334	BANF1	11	q13.1	66002079	66004149	1.14215	0.253392	0.629815	FALSE	FALSE
3406	ENSG00000077348	EXOSC5	19	q13.2	41386374	41397479	1.14118	0.253797	0.630152	FALSE	FALSE
3407	ENSG00000204899	MZT1	13	q21.33	72708357	72727687	1.14101	0.253865	0.630227	FALSE	FALSE
3408	ENSG00000136856	SLC2A8	9	q33.3	127397138	127408424	1.14042	0.254112	0.630649	FALSE	FALSE
3409	ENSG00000128973	CLN6	15	q23	68206992	68257211	1.14003	0.254272	0.630951	FALSE	FALSE
3410	ENSG00000184992	BRI3BP	12	q24.31	124993700	125031231	1.13989	0.254331	0.63096	FALSE	FALSE
3411	ENSG00000213937	CLDN9	16	p13.3	3012456	3014505	1.13984	0.254353	0.63096	FALSE	FALSE
3412	ENSG00000139722	VPS37B	12	q24.31	122865328	122896444	1.1388	0.254788	0.631651	FALSE	FALSE
3413	ENSG00000128815	WDFY4	10	q11.23	48684876	48982956	1.1381	0.255077	0.631802	FALSE	FALSE
3414	ENSG00000110203	FOLR3	11	q13.4	72114869	72139892	1.13785	0.255183	0.631813	FALSE	FALSE
3415	ENSG00000013573	DDX11	12	p11.21	31073845	31104791	1.13782	0.255197	0.631813	FALSE	FALSE
3416	ENSG00000197037	ZSCAN25	7	q22.1	99616946	99632407	1.13764	0.255272	0.631902	FALSE	FALSE
3417	ENSG00000155254	MARVELD1	10	q24.2	97713173	97718152	1.13722	0.255447	0.631949	FALSE	FALSE
3418	ENSG00000178860	MSC	8	q13.3	71841549	71844468	1.13719	0.255458	0.631949	FALSE	FALSE
3419	ENSG00000141933	TPGS1	19	p13.3	507497	519654	1.13705	0.255516	0.631949	FALSE	FALSE
3420	ENSG00000161638	ITGA5	12	q13.13	54395261	54419460	1.13704	0.255522	0.631949	FALSE	FALSE
3421	ENSG00000140829	DHX38	16	q22.2	72093562	72112912	1.13681	0.255617	0.632025	FALSE	FALSE
3422	ENSG00000272741	AC069257.3	3	q29	196248230	196318222	1.1367	0.255665	0.632025	FALSE	FALSE
3423	ENSG00000167972	ABCA3	16	p13.3	2275881	2340746	1.13633	0.25582	0.632067	FALSE	FALSE
3424	ENSG00000146842	TMEM209	7	q32.2	130164715	130207770	1.13596	0.255972	0.632067	FALSE	FALSE
3425	ENSG00000181896	ZNF101	19	p13.11	19668796	19683509	1.13591	0.255993	0.632067	FALSE	FALSE
3426	ENSG00000255112	CHMP1B	18	p11.21	11851396	11854449	1.13502	0.256368	0.632134	FALSE	FALSE
3427	ENSG00000100823	APEX1	14	q11.2	20455191	20457772	1.1349	0.256416	0.632159	FALSE	FALSE
3428	ENSG00000110077	MS4A6A	11	q12.2	60172014	60184666	1.13416	0.256729	0.632645	FALSE	FALSE
3429	ENSG00000166927	MS4A7	11	q12.2	60378482	60395951	1.13307	0.257185	0.633115	FALSE	FALSE
3430	ENSG00000221838	AP4M1	7	q22.1	100101549	100110345	1.13268	0.25735	0.633305	FALSE	FALSE
3431	ENSG00000181472	ZBTB2	6	q25.1	151364117	151391548	1.13232	0.2575	0.633305	FALSE	FALSE
3432	ENSG00000075884	ARHGAP15	2	q22.2	143091362	143768352	1.13174	0.257742	0.633305	FALSE	FALSE
3433	ENSG00000065615	CYB5R4	6	q14.2	83859643	83967424	1.13166	0.257777	0.633305	FALSE	FALSE
3434	ENSG00000176209	SMIM19	8	p11.21	42541155	42555193	1.13166	0.257778	0.633305	FALSE	FALSE
3435	ENSG00000172890	NADSYN1	11	q13.4	71453109	71524107	1.13154	0.257829	0.633305	FALSE	FALSE
3436	ENSG00000154473	BUB3	10	q26.13	123154277	123170467	1.13147	0.257857	0.633305	FALSE	FALSE
3437	ENSG00000105339	DENND3	8	q24.3	141117278	141195808	1.13141	0.257884	0.633305	FALSE	FALSE
3438	ENSG00000140297	GCNT3	15	q22.2	59594875	59640239	1.13099	0.25806	0.63348	FALSE	FALSE
3439	ENSG00000122642	FKBP9	7	p14.3	32957404	33006931	1.13089	0.258102	0.63348	FALSE	FALSE
3440	ENSG00000103642	LACTB	15	q22.2	63121800	63142061	1.13055	0.258244	0.63348	FALSE	FALSE
3441	ENSG00000105647	PIK3R2	19	p13.11	18153118	18170540	1.13051	0.258263	0.63348	FALSE	FALSE
3442	ENSG00000168040	FADD	11	q13.3	70203163	70207390	1.13027	0.258362	0.63348	FALSE	FALSE
3443	ENSG00000108671	PSMD11	17	q11.2	32444261	32483318	1.13011	0.258428	0.633502	FALSE	FALSE
3444	ENSG00000162639	HENMT1	1	p13.3	108648290	108661526	1.12996	0.258492	0.633564	FALSE	FALSE
3445	ENSG00000188959	C9orf152	9	q31.3	110190048	110208189	1.1298	0.258562	0.633641	FALSE	FALSE
3446	ENSG00000227471	AKR1B15	7	q33	134549136	134579875	1.12968	0.258612	0.63367	FALSE	FALSE
3447	ENSG00000164400	CSF2	5	q31.1	132073790	132076170	1.12928	0.258779	0.633889	FALSE	FALSE
3448	ENSG00000116171	SCP2	1	p32.3	52927229	53051703	1.12864	0.259052	0.634367	FALSE	FALSE
3449	ENSG00000188505	NCCRP1	19	q13.2	39196961	39201884	1.12832	0.259183	0.634595	FALSE	FALSE
3450	ENSG00000168067	MAP4K2	11	q13.1	64784914	64803241	1.12692	0.259778	0.635765	FALSE	FALSE
3451	ENSG00000068001	HYAL2	3	p21.31	50317790	50322906	1.12676	0.259844	0.635834	FALSE	FALSE
3452	ENSG00000171823	FBXL14	12	p13.33	1565993	1594165	1.12637	0.260009	0.635915	FALSE	FALSE
3453	ENSG00000197448	GSTK1	7	q34	143244093	143270854	1.12631	0.260035	0.635915	FALSE	FALSE
3454	ENSG00000153162	BMP6	6	p24.3	7726797	7881422	1.12624	0.260063	0.635915	FALSE	FALSE
3455	ENSG00000152229	PSTPIP2	18	q21.1	45983536	46072272	1.12621	0.260078	0.635915	FALSE	FALSE
3456	ENSG00000170577	SIX2	2	p21	45005161	45009430	1.12618	0.26009	0.635915	FALSE	FALSE
3457	ENSG00000008710	PKD1	16	p13.3	2088710	2135898	1.1257	0.260292	0.636264	FALSE	FALSE
3458	ENSG00000180658	OR2A4	6	q23.2	131699644	131701401	1.12488	0.26064	0.636782	FALSE	FALSE
3459	ENSG00000136888	ATP6V1G1	9	q32	114587746	114598373	1.12441	0.260839	0.636782	FALSE	FALSE
3460	ENSG00000102780	DGKH	13	q14.11	42040036	42256578	1.12437	0.260855	0.636782	FALSE	FALSE
3461	ENSG00000118707	TGIF2	20	q11.23	36573488	36593950	1.1241	0.260971	0.636782	FALSE	FALSE
3462	ENSG00000100036	SLC35E4	22	q12.2	30635652	30669016	1.12408	0.26098	0.636782	FALSE	FALSE
3463	ENSG00000116717	GADD45A	1	p31.3	67685061	67688338	1.12396	0.261029	0.636782	FALSE	FALSE
3464	ENSG00000108557	RAI1	17	p11.2	17681473	17811453	1.12347	0.261236	0.636879	FALSE	FALSE
3465	ENSG00000113739	STC2	5	q35.2	173314713	173329503	1.12333	0.261298	0.636921	FALSE	FALSE
3466	ENSG00000198771	RCSD1	1	q24.2	167630093	167706249	1.12266	0.261583	0.637267	FALSE	FALSE
3467	ENSG00000138771	SHROOM3	4	q21.1	76435100	76783253	1.12213	0.261809	0.637274	FALSE	FALSE
3468	ENSG00000168884	TNIP2	4	p16.3	2741648	2756376	1.1221	0.261818	0.637274	FALSE	FALSE
3469	ENSG00000139266	MARCH9	12	q14.1	57755098	57760407	1.12207	0.261831	0.637274	FALSE	FALSE
3470	ENSG00000160886	LY6K	8	q24.3	142700111	142705127	1.12117	0.262217	0.637979	FALSE	FALSE
3471	ENSG00000176890	TYMS	18	p11.32	657604	673578	1.12114	0.26223	0.637979	FALSE	FALSE
3472	ENSG00000165119	HNRNPK	9	q21.32	83968083	83980616	1.12112	0.262238	0.637979	FALSE	FALSE
3473	ENSG00000215251	FASTKD5	20	p13	3146519	3159897	1.12101	0.262284	0.637997	FALSE	FALSE
3474	ENSG00000051128	HOMER3	19	p13.11	18929201	18941261	1.1201	0.26267	0.638739	FALSE	FALSE
3475	ENSG00000145365	TIFA	4	q25	112274542	112285903	1.11996	0.262731	0.638739	FALSE	FALSE
3476	ENSG00000188373	C10orf99	10	q23.1	84173738	84185294	1.11993	0.262742	0.638739	FALSE	FALSE
3477	ENSG00000173327	MAP3K11	11	q13.1	65597755	65615382	1.11979	0.262805	0.638739	FALSE	FALSE
3478	ENSG00000144214	LYG1	2	q11.2	99284238	99304742	1.11963	0.26287	0.638739	FALSE	FALSE
3479	ENSG00000123838	C4BPA	1	q32.2	207104262	207144972	1.11886	0.263202	0.639032	FALSE	FALSE
3480	ENSG00000101558	VAPA	18	p11.22	9914002	9960021	1.11879	0.263228	0.639032	FALSE	FALSE
3481	ENSG00000159339	PADI4	1	p36.13	17308195	17364004	1.11836	0.263411	0.639236	FALSE	FALSE
3482	ENSG00000107581	EIF3A	10	q26.11	119033670	119080823	1.11814	0.263507	0.639298	FALSE	FALSE
3483	ENSG00000174437	ATP2A2	12	q24.11	110280756	110351093	1.11811	0.26352	0.639298	FALSE	FALSE
3484	ENSG00000167005	NUDT21	16	q13	56429133	56452199	1.11715	0.263929	0.63999	FALSE	FALSE
3485	ENSG00000060982	BCAT1	12	p12.1	24810022	24949459	1.11679	0.264085	0.63999	FALSE	FALSE
3486	ENSG00000185947	ZNF267	16	p11.2	31873758	31917357	1.1167	0.264123	0.63999	FALSE	FALSE
3487	ENSG00000127334	DYRK2	12	q15	67648338	67665406	1.11658	0.264174	0.63999	FALSE	FALSE
3488	ENSG00000162897	FCAMR	1	q32.1	206957965	206970625	1.11653	0.264194	0.63999	FALSE	FALSE
3489	ENSG00000083782	EPYC	12	q21.33	90963679	91005026	1.11635	0.264273	0.63999	FALSE	FALSE
3490	ENSG00000100393	EP300	22	q13.2	41091786	41180079	1.11626	0.26431	0.63999	FALSE	FALSE
3491	ENSG00000128050	PAICS	4	q12	56435741	56464579	1.11608	0.264388	0.640072	FALSE	FALSE
3492	ENSG00000140534	TICRR	15	q26.1	89575482	89631056	1.11573	0.264536	0.640072	FALSE	FALSE
3493	ENSG00000116954	RRAGC	1	p34.3	38838198	38859823	1.11536	0.264698	0.640324	FALSE	FALSE
3494	ENSG00000152253	SPC25	2	q31.1	168834132	168913371	1.11493	0.264881	0.640551	FALSE	FALSE
3495	ENSG00000095951	HIVEP1	6	p24.1	12008762	12164999	1.11482	0.264929	0.640551	FALSE	FALSE
3496	ENSG00000087589	CASS4	20	q13.31	56412112	56460387	1.1148	0.264935	0.640551	FALSE	FALSE
3497	ENSG00000116016	EPAS1	2	p21	46293667	46386703	1.1147	0.26498	0.640567	FALSE	FALSE
3498	ENSG00000172215	CXCR6	3	p21.31	45940933	45948353	1.11424	0.265178	0.640847	FALSE	FALSE
3499	ENSG00000157978	LDLRAP1	1	p36.11	25543580	25568886	1.11409	0.265242	0.640847	FALSE	FALSE
3500	ENSG00000104320	NBN	8	q21.3	89933336	90003228	1.11394	0.265305	0.640847	FALSE	FALSE
3501	ENSG00000104331	IMPAD1	8	q12.1	56957933	56993844	1.11379	0.265369	0.640847	FALSE	FALSE
3502	ENSG00000111725	PRKAB1	12	q24.23	119667753	119681630	1.1136	0.265451	0.640951	FALSE	FALSE
3503	ENSG00000137843	PAK6	15	q15.1	40238759	40277487	1.11279	0.265797	0.641342	FALSE	FALSE
3504	ENSG00000166923	GREM1	15	q13.3	32717974	32745107	1.11258	0.26589	0.641342	FALSE	FALSE
3505	ENSG00000183287	CCBE1	18	q21.32	59430939	59697662	1.11257	0.265893	0.641342	FALSE	FALSE
3506	ENSG00000019186	CYP24A1	20	q13.2	54153449	54173973	1.11256	0.265896	0.641342	FALSE	FALSE
3507	ENSG00000177096	PHETA2	22	q13.2	42074251	42079441	1.11249	0.265926	0.641342	FALSE	FALSE
3508	ENSG00000186710	CFAP73	12	q24.13	113149858	113159276	1.11174	0.266249	0.642027	FALSE	FALSE
3509	ENSG00000253276	CCDC71L	7	q22.3	106656765	106660996	1.11165	0.26629	0.642031	FALSE	FALSE
3510	ENSG00000105664	COMP	19	p13.11	18782773	18791314	1.11141	0.266391	0.64218	FALSE	FALSE
3511	ENSG00000122483	CCDC18	1	p22.1	93179919	93278730	1.11101	0.266566	0.642287	FALSE	FALSE
3512	ENSG00000104611	SH2D4A	8	p21.3	19313617	19396218	1.11068	0.266707	0.64247	FALSE	FALSE
3513	ENSG00000239732	TLR9	3	p21.2	52221080	52226163	1.11041	0.266822	0.642559	FALSE	FALSE
3514	ENSG00000013583	HEBP1	12	p13.1	12974864	13000273	1.11008	0.266967	0.642661	FALSE	FALSE
3515	ENSG00000149658	YTHDF1	20	q13.33	63195429	63216234	1.10995	0.267021	0.642661	FALSE	FALSE
3516	ENSG00000070047	PHRF1	11	p15.5	576486	612222	1.10984	0.267066	0.642675	FALSE	FALSE
3517	ENSG00000148297	MED22	9	q34.2	133338323	133348131	1.10921	0.267341	0.643241	FALSE	FALSE
3518	ENSG00000086475	SEPHS1	10	p13	13317424	13348298	1.1069	0.268338	0.645167	FALSE	FALSE
3519	ENSG00000185033	SEMA4B	15	q26.1	90160604	90229679	1.10606	0.268701	0.645701	FALSE	FALSE
3520	ENSG00000175768	TOMM5	9	p13.2	37582646	37592642	1.10601	0.268723	0.645701	FALSE	FALSE
3521	ENSG00000171864	PRND	20	p13	4721910	4728460	1.10585	0.26879	0.645701	FALSE	FALSE
3522	ENSG00000145283	SLC10A6	4	q21.3	86823468	86849263	1.10576	0.268831	0.645701	FALSE	FALSE
3523	ENSG00000130950	NUTM2F	9	q22.32	94318196	94328644	1.10575	0.268835	0.645701	FALSE	FALSE
3524	ENSG00000101457	DNTTIP1	20	q13.12	45791937	45811427	1.1056	0.268899	0.645758	FALSE	FALSE
3525	ENSG00000196943	NOP9	14	q12	24299862	24309124	1.10531	0.269024	0.645903	FALSE	FALSE
3526	ENSG00000185252	ZNF74	22	q11.21	20394115	20408461	1.1046	0.269335	0.646332	FALSE	FALSE
3527	ENSG00000105492	SIGLEC6	19	q13.41	51519525	51531856	1.10376	0.269698	0.646915	FALSE	FALSE
3528	ENSG00000157570	TSPAN18	11	p11.2	44726465	44932421	1.1036	0.269769	0.646915	FALSE	FALSE
3529	ENSG00000099341	PSMD8	19	q13.2	38374536	38383824	1.1033	0.269898	0.646915	FALSE	FALSE
3530	ENSG00000165983	PTER	10	p13	16436943	16513745	1.10293	0.270058	0.646934	FALSE	FALSE
3531	ENSG00000163823	CCR1	3	p21.31	46201709	46208396	1.10172	0.270581	0.647321	FALSE	FALSE
3532	ENSG00000189051	RNF222	17	p13.1	8390704	8397826	1.10171	0.270588	0.647321	FALSE	FALSE
3533	ENSG00000273047	AL121845.2	20	q13.33	63738270	63740398	1.10169	0.270598	0.647321	FALSE	FALSE
3534	ENSG00000173467	AGR3	7	p21.1	16859405	16881987	1.10161	0.270631	0.647321	FALSE	FALSE
3535	ENSG00000112175	BMP5	6	p12.1	55753645	55875564	1.10152	0.270669	0.647321	FALSE	FALSE
3536	ENSG00000075239	ACAT1	11	q22.3	108121516	108147776	1.10129	0.270772	0.647321	FALSE	FALSE
3537	ENSG00000100084	HIRA	22	q11.21	19330698	19447450	1.10119	0.270812	0.647321	FALSE	FALSE
3538	ENSG00000087338	GMCL1	2	p13.3	69829642	69881396	1.10095	0.27092	0.647391	FALSE	FALSE
3539	ENSG00000183034	OTOP2	17	q25.1	74924275	74933912	1.10047	0.271126	0.647492	FALSE	FALSE
3540	ENSG00000143819	EPHX1	1	q42.12	225810092	225845563	1.1004	0.27116	0.647492	FALSE	FALSE
3541	ENSG00000168374	ARF4	3	p14.3	57571363	57598220	1.10008	0.271299	0.64762	FALSE	FALSE
3542	ENSG00000116560	SFPQ	1	p34.3	35176378	35193148	1.09982	0.27141	0.64762	FALSE	FALSE
3543	ENSG00000131183	SLC34A1	5	q35.3	177379235	177398848	1.09968	0.271471	0.64762	FALSE	FALSE
3544	ENSG00000164483	SAMD3	6	q23.1	130144315	130365425	1.09961	0.271502	0.64762	FALSE	FALSE
3545	ENSG00000020426	MNAT1	14	q23.1	60734742	60969953	1.09925	0.271659	0.647748	FALSE	FALSE
3546	ENSG00000090266	NDUFB2	7	q34	140690777	140722790	1.09875	0.271875	0.647975	FALSE	FALSE
3547	ENSG00000089177	KIF16B	20	p12.1	16272104	16573434	1.09858	0.271953	0.647992	FALSE	FALSE
3548	ENSG00000105127	AKAP8	19	p13.12	15353385	15379798	1.09856	0.271962	0.647992	FALSE	FALSE
3549	ENSG00000128789	PSMG2	18	p11.21	12658043	12725740	1.09829	0.272078	0.648097	FALSE	FALSE
3550	ENSG00000267706	AC020922.1	19	q13.42	55352301	55359516	1.09806	0.272177	0.648097	FALSE	FALSE
3551	ENSG00000260537	AC012184.2	16	q22.1	70299194	70372582	1.09805	0.272181	0.648097	FALSE	FALSE
3552	ENSG00000106852	LHX6	9	q33.2	122202577	122229626	1.09783	0.272277	0.648097	FALSE	FALSE
3553	ENSG00000148341	SH3GLB2	9	q34.11	129007036	129028303	1.09765	0.272359	0.648097	FALSE	FALSE
3554	ENSG00000141542	RAB40B	17	q25.3	82654973	82698728	1.09764	0.272361	0.648097	FALSE	FALSE
3555	ENSG00000169402	RSPH10B2	7	p22.1	6754109	6799365	1.09734	0.272494	0.648319	FALSE	FALSE
3556	ENSG00000125531	FNDC11	20	q13.33	63547891	63556708	1.09704	0.272624	0.648525	FALSE	FALSE
3557	ENSG00000258724	PINX1	8	p23.1	10725399	10839847	1.09691	0.272681	0.648525	FALSE	FALSE
3558	ENSG00000138755	CXCL9	4	q21.1	76001275	76007488	1.09672	0.272762	0.648582	FALSE	FALSE
3559	ENSG00000100170	SLC5A1	22	q12.3	32043032	32113029	1.09639	0.272906	0.648829	FALSE	FALSE
3560	ENSG00000174851	YIF1A	11	q13.2	66284580	66289170	1.09607	0.273046	0.649069	FALSE	FALSE
3561	ENSG00000168071	CCDC88B	11	q13.1	64340223	64357534	1.09567	0.273222	0.649291	FALSE	FALSE
3562	ENSG00000152558	TMEM123	11	q22.2	102396332	102470384	1.09541	0.273338	0.649291	FALSE	FALSE
3563	ENSG00000143079	CTTNBP2NL	1	p13.2	112396181	112463456	1.09514	0.273456	0.649314	FALSE	FALSE
3564	ENSG00000051596	THOC3	5	q35.2	175917873	176034680	1.0943	0.273825	0.649884	FALSE	FALSE
3565	ENSG00000198964	SGMS1	10	q11.23	50305586	50625163	1.09365	0.274109	0.650267	FALSE	FALSE
3566	ENSG00000155034	FBXL18	7	p22.1	5431335	5513798	1.09348	0.274185	0.650267	FALSE	FALSE
3567	ENSG00000206203	TSSK2	22	q11.21	19130808	19132623	1.09294	0.27442	0.650405	FALSE	FALSE
3568	ENSG00000127054	INTS11	1	p36.33	1311585	1324691	1.09281	0.274478	0.650405	FALSE	FALSE
3569	ENSG00000174640	SLCO2A1	3	q22.2	133928145	134052184	1.0927	0.274526	0.650419	FALSE	FALSE
3570	ENSG00000162692	VCAM1	1	p21.2	100719742	100739045	1.09249	0.274619	0.650544	FALSE	FALSE
3571	ENSG00000153767	GTF2E1	3	q13.33	120742637	120783069	1.09211	0.274784	0.650841	FALSE	FALSE
3572	ENSG00000156261	CCT8	21	q21.3	29055805	29073797	1.09165	0.274988	0.650937	FALSE	FALSE
3573	ENSG00000186111	PIP5K1C	19	p13.3	3630183	3700479	1.09148	0.275062	0.650937	FALSE	FALSE
3574	ENSG00000185104	FAF1	1	p32.3	50437028	50960263	1.09134	0.275121	0.650983	FALSE	FALSE
3575	ENSG00000214226	C17orf67	17	q22	56791913	56838773	1.0911	0.275227	0.65114	FALSE	FALSE
3576	ENSG00000111726	CMAS	12	p12.1	22046174	22065674	1.09052	0.275485	0.651467	FALSE	FALSE
3577	ENSG00000184163	C1QTNF12	1	p36.33	1242446	1246722	1.0902	0.275626	0.651557	FALSE	FALSE
3578	ENSG00000133657	ATP13A3	3	q29	194402672	194498364	1.0899	0.275756	0.651585	FALSE	FALSE
3579	ENSG00000108242	CYP2C18	10	q23.33	94683621	94736190	1.08969	0.275849	0.651651	FALSE	FALSE
3580	ENSG00000164751	PEX2	8	q21.13	76980258	77001044	1.08954	0.275918	0.651651	FALSE	FALSE
3581	ENSG00000070010	UFD1	22	q11.21	19449910	19479215	1.08953	0.27592	0.651651	FALSE	FALSE
3582	ENSG00000106153	CHCHD2	7	p11.2	56101569	56106576	1.08913	0.276096	0.651831	FALSE	FALSE
3583	ENSG00000145494	NDUFS6	5	p15.33	1801400	1816605	1.08909	0.276115	0.651831	FALSE	FALSE
3584	ENSG00000144029	MRPS5	2	q11.1	95087207	95149434	1.08801	0.27659	0.652502	FALSE	FALSE
3585	ENSG00000254462	TMX2-CTNND1	11	q12.1	57712605	57791586	1.0875	0.276815	0.652682	FALSE	FALSE
3586	ENSG00000167930	FAM234A	16	p13.3	234546	268971	1.08737	0.276874	0.652682	FALSE	FALSE
3587	ENSG00000132517	SLC52A1	17	p13.2	5032600	5052009	1.08655	0.277235	0.653032	FALSE	FALSE
3588	ENSG00000072310	SREBF1	17	p11.2	17810399	17837002	1.0861	0.277436	0.653256	FALSE	FALSE
3589	ENSG00000174325	DIRC1	2	q32.2	188733738	188790104	1.08498	0.27793	0.653961	FALSE	FALSE
3590	ENSG00000144560	VGLL4	3	p25.2	11556070	11771350	1.08479	0.278014	0.653961	FALSE	FALSE
3591	ENSG00000105501	SIGLEC5	19	q13.41	51611927	51645545	1.08449	0.27815	0.654131	FALSE	FALSE
3592	ENSG00000255154	HTD2	3	p14.3	58306262	58318574	1.08445	0.278166	0.654131	FALSE	FALSE
3593	ENSG00000143867	OSR1	2	p24.1	19351485	19358653	1.08368	0.278507	0.654468	FALSE	FALSE
3594	ENSG00000185475	TMEM179B	11	q12.3	62787415	62790405	1.08349	0.27859	0.654468	FALSE	FALSE
3595	ENSG00000139890	REM2	14	q11.2	22883165	22887686	1.08314	0.278748	0.654486	FALSE	FALSE
3596	ENSG00000149968	MMP3	11	q22.2	102835801	102843803	1.08305	0.278788	0.654486	FALSE	FALSE
3597	ENSG00000157110	RBPMS	8	p12	30384479	30572261	1.08303	0.278796	0.654486	FALSE	FALSE
3598	ENSG00000105726	ATP13A1	19	p13.11	19645198	19663693	1.08274	0.278923	0.654491	FALSE	FALSE
3599	ENSG00000141527	CARD14	17	q25.3	80169992	80209331	1.08182	0.279332	0.655089	FALSE	FALSE
3600	ENSG00000167130	DOLPP1	9	q34.11	129081100	129090438	1.08139	0.279526	0.655333	FALSE	FALSE
3601	ENSG00000107362	ABHD17B	9	q21.13	71862452	71910931	1.0809	0.279742	0.655538	FALSE	FALSE
3602	ENSG00000185905	C16orf54	16	p11.2	29742463	29746006	1.08067	0.279844	0.655539	FALSE	FALSE
3603	ENSG00000139567	ACVRL1	12	q13.13	51906908	51923361	1.08048	0.27993	0.655553	FALSE	FALSE
3604	ENSG00000181036	FCRL6	1	q23.2	159800511	159816251	1.08025	0.280032	0.655606	FALSE	FALSE
3605	ENSG00000163221	S100A12	1	q21.3	153373706	153375649	1.08011	0.280094	0.655657	FALSE	FALSE
3606	ENSG00000101224	CDC25B	20	p13	3786772	3806121	1.07984	0.280211	0.655745	FALSE	FALSE
3607	ENSG00000246705	H2AFJ	12	p12.3	14774383	14778002	1.07973	0.280263	0.655763	FALSE	FALSE
3608	ENSG00000135272	MDFIC	7	q31.1	114922154	115019202	1.07956	0.280339	0.655763	FALSE	FALSE
3609	ENSG00000063241	ISOC2	19	q13.42	55452985	55462343	1.0793	0.280453	0.65592	FALSE	FALSE
3610	ENSG00000142102	PGGHG	11	p15.5	289135	296107	1.07923	0.280486	0.65592	FALSE	FALSE
3611	ENSG00000038382	TRIO	5	p15.2	14143702	14532128	1.07875	0.280697	0.656045	FALSE	FALSE
3612	ENSG00000172409	CLP1	11	q12.1	57648992	57661868	1.07864	0.280747	0.656045	FALSE	FALSE
3613	ENSG00000180801	ARSJ	4	q26	113900284	113979727	1.07837	0.280868	0.656045	FALSE	FALSE
3614	ENSG00000196372	ASB13	10	p15.1	5638867	5666595	1.07834	0.280883	0.656045	FALSE	FALSE
3615	ENSG00000235098	ANKRD65	1	p36.33	1418420	1421769	1.0783	0.2809	0.656045	FALSE	FALSE
3616	ENSG00000196754	S100A2	1	q21.3	153561108	153567890	1.07776	0.281141	0.6562	FALSE	FALSE
3617	ENSG00000173372	C1QA	1	p36.12	22636506	22639608	1.07758	0.28122	0.6562	FALSE	FALSE
3618	ENSG00000188293	IGFL1	19	q13.32	46229752	46231243	1.07716	0.281408	0.6562	FALSE	FALSE
3619	ENSG00000100644	HIF1A	14	q23.2	61695513	61748259	1.07708	0.281443	0.6562	FALSE	FALSE
3620	ENSG00000145191	EIF2B5	3	q27.1	184135038	184146112	1.07681	0.281566	0.6562	FALSE	FALSE
3621	ENSG00000188996	HUS1B	6	p25.3	655939	656963	1.07655	0.28168	0.656316	FALSE	FALSE
3622	ENSG00000181847	TIGIT	3	q13.31	114276913	114310288	1.07652	0.281696	0.656316	FALSE	FALSE
3623	ENSG00000251322	SHANK3	22	q13.33	50674415	50733298	1.07623	0.281826	0.656447	FALSE	FALSE
3624	ENSG00000187244	BCAM	19	q13.32	44809059	44821421	1.07614	0.281864	0.656447	FALSE	FALSE
3625	ENSG00000169026	SLC49A3	4	p16.3	681829	689441	1.07612	0.281872	0.656447	FALSE	FALSE
3626	ENSG00000215440	NPEPL1	20	q13.32	58689131	58719238	1.07557	0.282119	0.656663	FALSE	FALSE
3627	ENSG00000115268	RPS15	19	p13.3	1438358	1440494	1.07522	0.282278	0.656742	FALSE	FALSE
3628	ENSG00000075303	SLC25A40	7	q21.12	87833568	87876357	1.07486	0.282436	0.657014	FALSE	FALSE
3629	ENSG00000105722	ERF	19	q13.2	42247572	42255157	1.07455	0.282576	0.657153	FALSE	FALSE
3630	ENSG00000133739	LRRCC1	8	q21.2	85107147	85146076	1.0733	0.283135	0.657994	FALSE	FALSE
3631	ENSG00000100979	PLTP	20	q13.12	45898621	45912155	1.07323	0.283166	0.657994	FALSE	FALSE
3632	ENSG00000116212	LRRC42	1	p32.3	53946077	53968168	1.07321	0.283177	0.657994	FALSE	FALSE
3633	ENSG00000116039	ATP6V1B1	2	p13.3	70935868	70965431	1.0732	0.28318	0.657994	FALSE	FALSE
3634	ENSG00000162576	MXRA8	1	p36.33	1352689	1361777	1.07309	0.283229	0.657994	FALSE	FALSE
3635	ENSG00000163041	H3F3A	1	q42.12	226061851	226072001	1.07258	0.283459	0.657994	FALSE	FALSE
3636	ENSG00000205057	CLLU1OS	12	q22	92420094	92428148	1.07243	0.283526	0.657994	FALSE	FALSE
3637	ENSG00000249915	PDCD6	5	p15.33	271621	353856	1.07237	0.283555	0.657994	FALSE	FALSE
3638	ENSG00000173917	HOXB2	17	q21.32	48540894	48544989	1.07234	0.283569	0.657994	FALSE	FALSE
3639	ENSG00000146576	C7orf26	7	p22.1	6590017	6608726	1.07231	0.283579	0.657994	FALSE	FALSE
3640	ENSG00000034677	RNF19A	8	q22.2	100257060	100336218	1.07205	0.283696	0.658019	FALSE	FALSE
3641	ENSG00000172732	MUS81	11	q13.1	65857126	65867653	1.07198	0.28373	0.658019	FALSE	FALSE
3642	ENSG00000109919	MTCH2	11	p11.2	47617315	47642623	1.07193	0.28375	0.658019	FALSE	FALSE
3643	ENSG00000153933	DGKE	17	q22	56834099	56869567	1.07179	0.283814	0.658075	FALSE	FALSE
3644	ENSG00000153989	NUS1	6	q22.1	117675502	117710640	1.07169	0.283858	0.658083	FALSE	FALSE
3645	ENSG00000165802	NSMF	9	q34.3	137447573	137459334	1.0715	0.283946	0.658194	FALSE	FALSE
3646	ENSG00000138758	SEPT11	4	q21.1	76949703	77040384	1.07135	0.284013	0.658256	FALSE	FALSE
3647	ENSG00000215271	HOMEZ	14	q11.2	23272422	23299447	1.0704	0.28444	0.658983	FALSE	FALSE
3648	ENSG00000175315	CST6	11	q13.1	66011841	66013505	1.07029	0.284487	0.658983	FALSE	FALSE
3649	ENSG00000065183	WDR3	1	p12	117929720	117966542	1.06993	0.284652	0.659172	FALSE	FALSE
3650	ENSG00000109625	CPZ	4	p16.1	8592660	8619759	1.06967	0.284767	0.659258	FALSE	FALSE
3651	ENSG00000138316	ADAMTS14	10	q22.1	70672803	70762441	1.06884	0.285141	0.659939	FALSE	FALSE
3652	ENSG00000178342	KCNG2	18	q23	79863668	79900184	1.06861	0.285244	0.660085	FALSE	FALSE
3653	ENSG00000103089	FA2H	16	q23.1	74712955	74774831	1.06774	0.285636	0.660532	FALSE	FALSE
3654	ENSG00000198951	NAGA	22	q13.2	42058354	42070842	1.06774	0.285639	0.660532	FALSE	FALSE
3655	ENSG00000150990	DHX37	12	q24.31	124946825	124989122	1.06718	0.285889	0.660644	FALSE	FALSE
3656	ENSG00000162614	NEXN	1	p31.1	77888513	77943895	1.06695	0.285994	0.660702	FALSE	FALSE
3657	ENSG00000170525	PFKFB3	10	p15.1	6144934	6254644	1.06676	0.286081	0.660718	FALSE	FALSE
3658	ENSG00000177494	ZBED2	3	q13.13	111592900	111595443	1.06615	0.286354	0.661254	FALSE	FALSE
3659	ENSG00000100083	GGA1	22	q13.1	37608475	37633564	1.06515	0.286806	0.661859	FALSE	FALSE
3660	ENSG00000128534	LSM8	7	q31.31	118184032	118192824	1.06469	0.287015	0.662103	FALSE	FALSE
3661	ENSG00000108107	RPL28	19	q13.42	55385345	55403250	1.06466	0.287032	0.662103	FALSE	FALSE
3662	ENSG00000020633	RUNX3	1	p36.11	24899511	24965121	1.06463	0.287044	0.662103	FALSE	FALSE
3663	ENSG00000129473	BCL2L2	14	q11.2	23298790	23311759	1.06439	0.287153	0.662167	FALSE	FALSE
3664	ENSG00000132514	CLEC10A	17	p13.1	7074537	7080307	1.06302	0.287771	0.662792	FALSE	FALSE
3665	ENSG00000165474	GJB2	13	q12.11	20187463	20193010	1.06292	0.28782	0.662792	FALSE	FALSE
3666	ENSG00000012983	MAP4K5	14	q22.1	50418501	50561126	1.06281	0.287868	0.662792	FALSE	FALSE
3667	ENSG00000151790	TDO2	4	q32.1	155854738	155920406	1.06204	0.288219	0.663413	FALSE	FALSE
3668	ENSG00000023191	RNH1	11	p15.5	494512	507300	1.06184	0.288306	0.663428	FALSE	FALSE
3669	ENSG00000163563	MNDA	1	q23.1	158831317	158849506	1.06116	0.288618	0.66368	FALSE	FALSE
3670	ENSG00000122741	DCAF10	9	p13.2	37800502	37867666	1.06025	0.289032	0.664246	FALSE	FALSE
3671	ENSG00000141753	IGFBP4	17	q21.2	40443461	40457731	1.06019	0.289059	0.664246	FALSE	FALSE
3672	ENSG00000015413	DPEP1	16	q24.3	89613308	89638456	1.05942	0.289408	0.664564	FALSE	FALSE
3673	ENSG00000137055	PLAA	9	p21.2	26904083	26947463	1.05928	0.28947	0.664615	FALSE	FALSE
3674	ENSG00000198807	PAX9	14	q13.3	36657568	36679715	1.05905	0.289575	0.66467	FALSE	FALSE
3675	ENSG00000166183	ASPG	14	q32.33	104085679	104115581	1.05867	0.289749	0.66478	FALSE	FALSE
3676	ENSG00000113083	LOX	5	q23.1	122063195	122078360	1.0586	0.289781	0.66478	FALSE	FALSE
3677	ENSG00000164430	CGAS	6	q13	73413515	73452276	1.05858	0.289792	0.66478	FALSE	FALSE
3678	ENSG00000155269	GPR78	4	p16.1	8558725	8619761	1.05845	0.28985	0.66478	FALSE	FALSE
3679	ENSG00000145536	ADAMTS16	5	p15.32	5140330	5320304	1.05821	0.28996	0.66478	FALSE	FALSE
3680	ENSG00000170477	KRT4	12	q13.13	52806549	52814551	1.05779	0.290151	0.66478	FALSE	FALSE
3681	ENSG00000070729	CNGB1	16	q21	57882340	57971116	1.05773	0.29018	0.66478	FALSE	FALSE
3682	ENSG00000164411	GJB7	6	q15	87282978	87329278	1.05765	0.290213	0.66478	FALSE	FALSE
3683	ENSG00000111775	COX6A1	12	q24.31	120438090	120440742	1.05743	0.290315	0.66478	FALSE	FALSE
3684	ENSG00000167995	BEST1	11	q12.3	61949821	61965515	1.05725	0.290399	0.66478	FALSE	FALSE
3685	ENSG00000123358	NR4A1	12	q13.13	52022832	52059507	1.05723	0.290407	0.66478	FALSE	FALSE
3686	ENSG00000089356	FXYD3	19	q13.12	35115879	35124324	1.05722	0.290413	0.66478	FALSE	FALSE
3687	ENSG00000104814	MAP4K1	19	q13.2	38587641	38618882	1.05717	0.290434	0.66478	FALSE	FALSE
3688	ENSG00000133935	ERG28	14	q24.3	75649791	75661189	1.05667	0.290661	0.664844	FALSE	FALSE
3689	ENSG00000053524	MCF2L2	3	q27.1	183178043	183428778	1.05664	0.290677	0.664844	FALSE	FALSE
3690	ENSG00000196378	ZNF34	8	q24.3	144773114	144787345	1.05614	0.290906	0.664844	FALSE	FALSE
3691	ENSG00000168701	TMEM208	16	q22.1	67227103	67229278	1.05607	0.290934	0.664844	FALSE	FALSE
3692	ENSG00000110446	SLC15A3	11	q12.2	60937084	60952530	1.05596	0.290986	0.664844	FALSE	FALSE
3693	ENSG00000160179	ABCG1	21	q22.3	42199689	42297244	1.05592	0.291004	0.664844	FALSE	FALSE
3694	ENSG00000259132	AL132780.3	14	q11.2	22946270	22982258	1.05581	0.291054	0.664844	FALSE	FALSE
3695	ENSG00000244476	ERVFRD-1	6	p24.2	11102489	11111732	1.05569	0.29111	0.664844	FALSE	FALSE
3696	ENSG00000171603	CLSTN1	1	p36.22	9729026	9824526	1.0555	0.291197	0.664858	FALSE	FALSE
3697	ENSG00000120093	HOXB3	17	q21.32	48548870	48604912	1.05516	0.291352	0.664906	FALSE	FALSE
3698	ENSG00000177182	CLVS1	8	q12.2	61057158	61501645	1.05422	0.29178	0.665634	FALSE	FALSE
3699	ENSG00000205436	EXOC3L4	14	q32.32	103100144	103110559	1.05397	0.291895	0.665764	FALSE	FALSE
3700	ENSG00000100949	RABGGTA	14	q12	24265538	24271739	1.05392	0.291919	0.665764	FALSE	FALSE
3701	ENSG00000105427	CNFN	19	q13.2	42387019	42390287	1.05383	0.291959	0.665764	FALSE	FALSE
3702	ENSG00000186326	RGS9BP	19	q13.11	32675407	32678300	1.05358	0.292073	0.665932	FALSE	FALSE
3703	ENSG00000137101	CD72	9	p13.3	35609533	35646810	1.05349	0.292116	0.665938	FALSE	FALSE
3704	ENSG00000105778	AVL9	7	p14.3	32495426	32588721	1.05313	0.292282	0.666129	FALSE	FALSE
3705	ENSG00000140853	NLRC5	16	q13	56989485	57083531	1.05273	0.292464	0.666267	FALSE	FALSE
3706	ENSG00000117983	MUC5B	11	p15.5	1223066	1262172	1.05191	0.292842	0.666645	FALSE	FALSE
3707	ENSG00000066557	LRRC40	1	p31.1	70144805	70205620	1.05132	0.293112	0.66681	FALSE	FALSE
3708	ENSG00000087263	OGFOD1	16	q13	56451490	56479100	1.05128	0.293131	0.66681	FALSE	FALSE
3709	ENSG00000100445	SDR39U1	14	q12	24439766	24442905	1.05032	0.29357	0.667466	FALSE	FALSE
3710	ENSG00000105514	RAB3D	19	p13.2	11322046	11346270	1.05011	0.293668	0.667466	FALSE	FALSE
3711	ENSG00000141854	MISP3	19	p13.12	14072536	14075062	1.04996	0.293734	0.667466	FALSE	FALSE
3712	ENSG00000134463	ECHDC3	10	p14	11742366	11764070	1.04989	0.29377	0.667466	FALSE	FALSE
3713	ENSG00000170248	PDCD6IP	3	p22.3	33798352	33869707	1.04981	0.293805	0.667466	FALSE	FALSE
3714	ENSG00000167850	CD300C	17	q25.1	74541108	74546143	1.04971	0.293849	0.667466	FALSE	FALSE
3715	ENSG00000247596	TWF2	3	p21.2	52228610	52239260	1.04942	0.293985	0.667466	FALSE	FALSE
3716	ENSG00000153303	FRMD1	6	q27	168053166	168101511	1.04937	0.294007	0.667466	FALSE	FALSE
3717	ENSG00000161654	LSM12	17	q21.31	44034635	44067619	1.04907	0.294148	0.667694	FALSE	FALSE
3718	ENSG00000163877	SNIP1	1	p34.3	37534449	37554344	1.04871	0.29431	0.667875	FALSE	FALSE
3719	ENSG00000011347	SYT7	11	q12.2	61515313	61581148	1.04854	0.294389	0.667889	FALSE	FALSE
3720	ENSG00000181143	MUC16	19	p13.2	8848844	8981342	1.04852	0.2944	0.667889	FALSE	FALSE
3721	ENSG00000128191	DGCR8	22	q11.21	20080232	20111877	1.04843	0.29444	0.667889	FALSE	FALSE
3722	ENSG00000187764	SEMA4D	9	q22.2	89360787	89498130	1.04835	0.294478	0.667889	FALSE	FALSE
3723	ENSG00000163815	CLEC3B	3	p21.31	45001548	45036071	1.04817	0.29456	0.667915	FALSE	FALSE
3724	ENSG00000066135	KDM4A	1	p34.2	43650158	43705515	1.04806	0.294611	0.667915	FALSE	FALSE
3725	ENSG00000114455	HHLA2	3	q13.13	108296490	108378285	1.04787	0.2947	0.667934	FALSE	FALSE
3726	ENSG00000174579	MSL2	3	q22.3	136148922	136197241	1.04786	0.294702	0.667934	FALSE	FALSE
3727	ENSG00000120438	TCP1	6	q25.3	159778498	159789749	1.04773	0.294764	0.667954	FALSE	FALSE
3728	ENSG00000069345	DNAJA2	16	q11.2	46955362	46973788	1.04767	0.294792	0.667954	FALSE	FALSE
3729	ENSG00000099797	TECR	19	p13.12	14517085	14565980	1.04727	0.294976	0.668071	FALSE	FALSE
3730	ENSG00000124391	IL17C	16	q24.2	88638591	88640473	1.04724	0.29499	0.668071	FALSE	FALSE
3731	ENSG00000140632	GLYR1	16	p13.3	4803203	4847342	1.0472	0.295006	0.668071	FALSE	FALSE
3732	ENSG00000136783	NIPSNAP3A	9	q31.1	104747688	104760122	1.04711	0.295047	0.668071	FALSE	FALSE
3733	ENSG00000108576	SLC6A4	17	q11.2	30194319	30236002	1.04657	0.295296	0.668086	FALSE	FALSE
3734	ENSG00000100342	APOL1	22	q12.3	36253010	36267530	1.04657	0.295298	0.668086	FALSE	FALSE
3735	ENSG00000110435	PDHX	11	p13	34915829	35020591	1.04639	0.295382	0.668174	FALSE	FALSE
3736	ENSG00000176907	TCIM	8	p11.21	40153455	40155308	1.0462	0.295471	0.668174	FALSE	FALSE
3737	ENSG00000103018	CYB5B	16	q22.1	69424525	69466266	1.04617	0.295482	0.668174	FALSE	FALSE
3738	ENSG00000165071	TMEM71	8	q24.22	132685007	132760712	1.04593	0.295595	0.668285	FALSE	FALSE
3739	ENSG00000101335	MYL9	20	q11.23	36541484	36551447	1.045	0.296024	0.668713	FALSE	FALSE
3740	ENSG00000183665	TRMT12	8	q24.13	124450820	124462150	1.04478	0.296125	0.66885	FALSE	FALSE
3741	ENSG00000198887	SMC5	9	q21.12	70258962	70354888	1.04435	0.296324	0.669114	FALSE	FALSE
3742	ENSG00000115607	IL18RAP	2	q12.1	102418689	102452565	1.04373	0.296612	0.669208	FALSE	FALSE
3743	ENSG00000168556	ING2	4	q35.1	183504994	183511096	1.04369	0.296627	0.669208	FALSE	FALSE
3744	ENSG00000203995	ZYG11A	1	p32.3	52842511	52894998	1.04357	0.296686	0.669208	FALSE	FALSE
3745	ENSG00000100836	PABPN1	14	q11.2	23321289	23326185	1.04346	0.296734	0.669212	FALSE	FALSE
3746	ENSG00000171552	BCL2L1	20	q11.21	31664452	31723989	1.04224	0.297302	0.670216	FALSE	FALSE
3747	ENSG00000182446	NPLOC4	17	q25.3	81556887	81648465	1.04195	0.297436	0.670427	FALSE	FALSE
3748	ENSG00000174276	ZNHIT2	11	q13.1	65116403	65117708	1.04175	0.297526	0.670537	FALSE	FALSE
3749	ENSG00000213445	SIPA1	11	q13.1	65638097	65650930	1.04164	0.297579	0.670562	FALSE	FALSE
3750	ENSG00000205867	KRTAP5-2	11	p15.5	1597177	1598294	1.04132	0.297727	0.670562	FALSE	FALSE
3751	ENSG00000174059	CD34	1	q32.2	207880972	207911402	1.04128	0.297745	0.670562	FALSE	FALSE
3752	ENSG00000166123	GPT2	16	q11.2	46884378	46931297	1.04123	0.297767	0.670562	FALSE	FALSE
3753	ENSG00000185585	OLFML2A	9	q33.3	124777158	124814885	1.0412	0.297782	0.670562	FALSE	FALSE
3754	ENSG00000131737	KRT34	17	q21.2	41377650	41382403	1.04099	0.297879	0.670615	FALSE	FALSE
3755	ENSG00000188368	PRR19	19	q13.2	42302098	42310821	1.04091	0.297916	0.670615	FALSE	FALSE
3756	ENSG00000114302	PRKAR2A	3	p21.31	48744597	48847846	1.04022	0.298235	0.670654	FALSE	FALSE
3757	ENSG00000186081	KRT5	12	q13.13	52514575	52520687	1.03972	0.298469	0.670654	FALSE	FALSE
3758	ENSG00000148339	SLC25A25	9	q34.11	128068201	128109245	1.03964	0.298505	0.670654	FALSE	FALSE
3759	ENSG00000143384	MCL1	1	q21.2	150574551	150579738	1.03952	0.298563	0.670654	FALSE	FALSE
3760	ENSG00000118263	KLF7	2	q33.3	207074137	207167267	1.03941	0.298616	0.670654	FALSE	FALSE
3761	ENSG00000127952	STYXL1	7	q11.23	75996338	76048004	1.03938	0.298629	0.670654	FALSE	FALSE
3762	ENSG00000022840	RNF10	12	q24.31	120533480	120577594	1.03938	0.298629	0.670654	FALSE	FALSE
3763	ENSG00000085733	CTTN	11	q13.3	70398404	70436584	1.03927	0.29868	0.670654	FALSE	FALSE
3764	ENSG00000196139	AKR1C3	10	p15.1	5035354	5107686	1.03786	0.299333	0.671199	FALSE	FALSE
3765	ENSG00000163564	PYHIN1	1	q23.1	158930796	158977054	1.03776	0.299382	0.671216	FALSE	FALSE
3766	ENSG00000110719	TCIRG1	11	q13.2	68039016	68050895	1.0375	0.299504	0.671251	FALSE	FALSE
3767	ENSG00000136813	ECPAS	9	q31.3	111360692	111484745	1.03746	0.29952	0.671251	FALSE	FALSE
3768	ENSG00000144645	OSBPL10	3	p22.3	31657890	32077580	1.03711	0.299687	0.671441	FALSE	FALSE
3769	ENSG00000165949	IFI27	14	q32.12	94104836	94116698	1.03679	0.299836	0.6715	FALSE	FALSE
3770	ENSG00000155846	PPARGC1B	5	q32	149730298	149855022	1.0365	0.299969	0.671622	FALSE	FALSE
3771	ENSG00000171105	INSR	19	p13.2	7112255	7294034	1.03649	0.299975	0.671622	FALSE	FALSE
3772	ENSG00000145214	DGKQ	4	p16.3	958887	986895	1.0364	0.300013	0.671622	FALSE	FALSE
3773	ENSG00000127980	PEX1	7	q21.2	92487020	92528531	1.03581	0.300289	0.671905	FALSE	FALSE
3774	ENSG00000116473	RAP1A	1	p13.2	111542218	111716691	1.03574	0.300325	0.671905	FALSE	FALSE
3775	ENSG00000196155	PLEKHG4	16	q22.1	67277510	67289499	1.03572	0.300335	0.671905	FALSE	FALSE
3776	ENSG00000136824	SMC2	9	q31.1	104094260	104141417	1.03502	0.300657	0.67233	FALSE	FALSE
3777	ENSG00000130176	CNN1	19	p13.2	11538717	11550323	1.03484	0.300744	0.672341	FALSE	FALSE
3778	ENSG00000166971	AKTIP	16	q12.2	53491040	53504411	1.03453	0.300887	0.672341	FALSE	FALSE
3779	ENSG00000189306	RRP7A	22	q13.2	42509968	42519802	1.03445	0.300927	0.672341	FALSE	FALSE
3780	ENSG00000151491	EPS8	12	p12.3	15620158	15882329	1.0344	0.300949	0.672341	FALSE	FALSE
3781	ENSG00000073282	TP63	3	q28	189631416	189897279	1.03431	0.300992	0.672345	FALSE	FALSE
3782	ENSG00000122884	P4HA1	10	q22.1	73007217	73096974	1.03288	0.301658	0.673466	FALSE	FALSE
3783	ENSG00000108094	CUL2	10	p11.21	35008551	35090642	1.0326	0.301793	0.673676	FALSE	FALSE
3784	ENSG00000172543	CTSW	11	q13.1	65879809	65883741	1.03234	0.301913	0.673776	FALSE	FALSE
3785	ENSG00000065618	COL17A1	10	q25.1	104031286	104085957	1.03212	0.302016	0.673823	FALSE	FALSE
3786	ENSG00000120217	CD274	9	p24.1	5450503	5470566	1.0321	0.302023	0.673823	FALSE	FALSE
3787	ENSG00000126870	WDR60	7	q36.3	158856578	158956747	1.03197	0.302088	0.673875	FALSE	FALSE
3788	ENSG00000177731	FLII	17	p11.2	18244836	18258916	1.03174	0.302194	0.674022	FALSE	FALSE
3789	ENSG00000067836	ROGDI	16	p13.3	4796968	4802950	1.03157	0.302272	0.674068	FALSE	FALSE
3790	ENSG00000102760	RGCC	13	q14.11	41457559	41470882	1.03122	0.302439	0.674201	FALSE	FALSE
3791	ENSG00000075413	MARK3	14	q32.32	103385392	103503831	1.0309	0.302588	0.674441	FALSE	FALSE
3792	ENSG00000099998	GGT5	22	q11.23	24219654	24245142	1.03066	0.302698	0.674503	FALSE	FALSE
3793	ENSG00000100916	BRMS1L	14	q13.2	35826318	35932325	1.03028	0.302878	0.674721	FALSE	FALSE
3794	ENSG00000184575	XPOT	12	q14.2	64404350	64451127	1.03006	0.302981	0.674858	FALSE	FALSE
3795	ENSG00000187105	HEATR4	14	q24.3	73478484	73558947	1.02891	0.30352	0.675563	FALSE	FALSE
3796	ENSG00000042286	AIFM2	10	q22.1	70098223	70132934	1.02888	0.303536	0.675563	FALSE	FALSE
3797	ENSG00000172551	MUCL1	12	q13.2	54830519	54858393	1.02868	0.303629	0.675563	FALSE	FALSE
3798	ENSG00000100151	PICK1	22	q13.1	38056311	38075701	1.02832	0.303798	0.675761	FALSE	FALSE
3799	ENSG00000197142	ACSL5	10	q25.2	112374018	112428380	1.02814	0.303886	0.675864	FALSE	FALSE
3800	ENSG00000154016	GRAP	17	p11.2	19020673	19047637	1.02798	0.303957	0.675932	FALSE	FALSE
3801	ENSG00000069482	GAL	11	q13.2	68683779	68691175	1.02788	0.304007	0.675951	FALSE	FALSE
3802	ENSG00000162892	IL24	1	q32.1	206897443	206904139	1.02773	0.304076	0.676013	FALSE	FALSE
3803	ENSG00000162600	OMA1	1	p32.1	58415384	58546802	1.02745	0.30421	0.67622	FALSE	FALSE
3804	ENSG00000145604	SKP2	5	p13.2	36151989	36184319	1.02727	0.304292	0.676301	FALSE	FALSE
3805	ENSG00000106327	TFR2	7	q22.1	100620416	100642779	1.02712	0.304366	0.676301	FALSE	FALSE
3806	ENSG00000137216	TMEM63B	6	p21.1	44126914	44155519	1.02702	0.304412	0.676301	FALSE	FALSE
3807	ENSG00000257065	AL049844.1	6	q24.2	143807092	143844617	1.02683	0.304499	0.676384	FALSE	FALSE
3808	ENSG00000123066	MED13L	12	q24.21	115953872	116277719	1.02667	0.304574	0.676384	FALSE	FALSE
3809	ENSG00000103522	IL21R	16	p12.1	27402162	27452042	1.02642	0.304693	0.676452	FALSE	FALSE
3810	ENSG00000211455	STK38L	12	p11.23	27243968	27325959	1.026	0.30489	0.676654	FALSE	FALSE
3811	ENSG00000095261	PSMD5	9	q33.2	120815496	120842984	1.0254	0.305173	0.676807	FALSE	FALSE
3812	ENSG00000150782	IL18	11	q23.1	112143251	112164117	1.0254	0.305176	0.676807	FALSE	FALSE
3813	ENSG00000108511	HOXB6	17	q21.32	48595751	48604992	1.02524	0.305248	0.67684	FALSE	FALSE
3814	ENSG00000037965	HOXC8	12	q13.13	54009106	54012362	1.02477	0.305471	0.677005	FALSE	FALSE
3815	ENSG00000127528	KLF2	19	p13.11	16324817	16327874	1.02399	0.305842	0.67752	FALSE	FALSE
3816	ENSG00000140564	FURIN	15	q26.1	90868592	90883458	1.02379	0.305937	0.67752	FALSE	FALSE
3817	ENSG00000134955	SLC37A2	11	q24.2	125063067	125090312	1.02376	0.305947	0.67752	FALSE	FALSE
3818	ENSG00000153048	CARHSP1	16	p13.2	8852942	8869012	1.02337	0.306135	0.677663	FALSE	FALSE
3819	ENSG00000116748	AMPD1	1	p13.2	114673090	114695618	1.02322	0.306203	0.677698	FALSE	FALSE
3820	ENSG00000007216	SLC13A2	17	q11.2	28473293	28497781	1.02297	0.306321	0.677698	FALSE	FALSE
3821	ENSG00000161558	TMEM143	19	q13.33	48332356	48364237	1.02259	0.306502	0.677829	FALSE	FALSE
3822	ENSG00000179869	ABCA13	7	p12.3	48171458	48647496	1.02256	0.306517	0.677829	FALSE	FALSE
3823	ENSG00000155367	PPM1J	1	p13.2	112709994	112715477	1.0225	0.306545	0.677829	FALSE	FALSE
3824	ENSG00000187446	CHP1	15	q15.1	41230839	41281890	1.02159	0.306977	0.678395	FALSE	FALSE
3825	ENSG00000138069	RAB1A	2	p14	65070696	65130331	1.02144	0.307047	0.678395	FALSE	FALSE
3826	ENSG00000188886	ASTL	2	q11.2	96123850	96138436	1.02126	0.307132	0.678395	FALSE	FALSE
3827	ENSG00000130255	RPL36	19	p13.3	5674947	5691876	1.02099	0.30726	0.678495	FALSE	FALSE
3828	ENSG00000118596	SLC16A7	12	q14.1	59596067	59789855	1.02089	0.307306	0.678506	FALSE	FALSE
3829	ENSG00000043093	DCUN1D1	3	q26.33	182938074	182985953	1.02059	0.307449	0.678676	FALSE	FALSE
3830	ENSG00000176720	BOK	2	q37.3	241551424	241574138	1.02053	0.307476	0.678676	FALSE	FALSE
3831	ENSG00000171051	FPR1	19	q13.41	51745172	51804110	1.02038	0.307549	0.678676	FALSE	FALSE
3832	ENSG00000112651	MRPL2	6	p21.1	43054029	43059806	1.0193	0.308061	0.679175	FALSE	FALSE
3833	ENSG00000172137	CALB2	16	q22.2	71358713	71390438	1.01926	0.308082	0.679175	FALSE	FALSE
3834	ENSG00000167693	NXN	17	p13.3	799313	979770	1.01916	0.308128	0.679175	FALSE	FALSE
3835	ENSG00000148429	USP6NL	10	p14	11453946	11611754	1.01875	0.308324	0.679175	FALSE	FALSE
3836	ENSG00000181031	RPH3AL	17	p13.3	212389	386254	1.01873	0.308331	0.679175	FALSE	FALSE
3837	ENSG00000128052	KDR	4	q12	55078259	55125595	1.01858	0.308402	0.679175	FALSE	FALSE
3838	ENSG00000129455	KLK8	19	q13.41	50996007	51002711	1.01856	0.30841	0.679175	FALSE	FALSE
3839	ENSG00000181481	RNF135	17	q11.2	30968785	30999911	1.01848	0.308448	0.679175	FALSE	FALSE
3840	ENSG00000184708	EIF4ENIF1	22	q12.2	31436977	31496108	1.01836	0.308509	0.679175	FALSE	FALSE
3841	ENSG00000126264	HCST	19	q13.12	35902480	35904377	1.01831	0.308531	0.679175	FALSE	FALSE
3842	ENSG00000075399	VPS9D1	16	q24.3	89707134	89720986	1.018	0.30868	0.679345	FALSE	FALSE
3843	ENSG00000113070	HBEGF	5	q31.3	140332843	140346631	1.01773	0.308805	0.679443	FALSE	FALSE
3844	ENSG00000197576	HOXA4	7	p15.2	27128507	27130799	1.01763	0.308854	0.679443	FALSE	FALSE
3845	ENSG00000169710	FASN	17	q25.3	82078333	82098332	1.01732	0.309002	0.679443	FALSE	FALSE
3846	ENSG00000107077	KDM4C	9	p24.1	6720863	7175648	1.01653	0.309379	0.67994	FALSE	FALSE
3847	ENSG00000198736	MSRB1	16	p13.3	1938210	1943326	1.01647	0.309406	0.67994	FALSE	FALSE
3848	ENSG00000106459	NRF1	7	q32.2	129611714	129757082	1.01619	0.30954	0.680051	FALSE	FALSE
3849	ENSG00000163817	SLC6A20	3	p21.31	45755450	45796535	1.01606	0.309603	0.680051	FALSE	FALSE
3850	ENSG00000134571	MYBPC3	11	p11.2	47331397	47352702	1.01592	0.309669	0.680051	FALSE	FALSE
3851	ENSG00000163687	DNASE1L3	3	p14.3	58192257	58214697	1.01584	0.309706	0.680051	FALSE	FALSE
3852	ENSG00000108950	FAM20A	17	q24.2	68535113	68601389	1.01542	0.309907	0.680219	FALSE	FALSE
3853	ENSG00000100721	TCL1A	14	q32.13	95709967	95714196	1.01508	0.310068	0.680397	FALSE	FALSE
3854	ENSG00000212993	POU5F1B	8	q24.21	127322183	127420066	1.01458	0.310306	0.680397	FALSE	FALSE
3855	ENSG00000189319	FAM53B	10	q26.13	124619292	124744269	1.01434	0.310419	0.680397	FALSE	FALSE
3856	ENSG00000151650	VENTX	10	q26.3	133237404	133241929	1.01406	0.310556	0.680461	FALSE	FALSE
3857	ENSG00000107960	STN1	10	q24.33	103882542	103918205	1.01367	0.310741	0.680775	FALSE	FALSE
3858	ENSG00000188130	MAPK12	22	q13.33	50245450	50261825	1.01346	0.31084	0.680901	FALSE	FALSE
3859	ENSG00000140379	BCL2A1	15	q25.1	79960889	79971446	1.01324	0.310944	0.681035	FALSE	FALSE
3860	ENSG00000139180	NDUFA9	12	p13.32	4649095	4694317	1.01295	0.311085	0.681035	FALSE	FALSE
3861	ENSG00000113088	GZMK	5	q11.2	55024253	55034570	1.01294	0.31109	0.681035	FALSE	FALSE
3862	ENSG00000105982	RNF32	7	q36.3	156640281	156677130	1.0129	0.311109	0.681035	FALSE	FALSE
3863	ENSG00000134070	IRAK2	3	p25.3	10164865	10243743	1.01275	0.311181	0.681104	FALSE	FALSE
3864	ENSG00000119392	GLE1	9	q34.11	128504700	128542288	1.01187	0.311598	0.681486	FALSE	FALSE
3865	ENSG00000104812	GYS1	19	q13.33	48968125	48993310	1.01186	0.311605	0.681486	FALSE	FALSE
3866	ENSG00000137563	GGH	8	q12.3	63015079	63039171	1.01157	0.311742	0.681571	FALSE	FALSE
3867	ENSG00000078399	HOXA9	7	p15.2	27162435	27175180	1.01152	0.311766	0.681571	FALSE	FALSE
3868	ENSG00000162396	PARS2	1	p32.3	54756898	54764514	1.01131	0.311868	0.681697	FALSE	FALSE
3869	ENSG00000159167	STC1	8	p21.2	23841915	23854807	1.01076	0.31213	0.682179	FALSE	FALSE
3870	ENSG00000092098	RNF31	14	q12	24146683	24160661	1.01056	0.312226	0.682207	FALSE	FALSE
3871	ENSG00000122971	ACADS	12	q24.31	120725735	120740008	1.00994	0.312522	0.682744	FALSE	FALSE
3872	ENSG00000165832	TRUB1	10	q25.3	114938193	114977676	1.00963	0.312673	0.682821	FALSE	FALSE
3873	ENSG00000167283	ATP5MG	11	q23.3	118401154	118431496	1.00946	0.312754	0.682906	FALSE	FALSE
3874	ENSG00000111144	LTA4H	12	q23.1	96000828	96043520	1.00873	0.313106	0.683493	FALSE	FALSE
3875	ENSG00000171206	TRIM8	10	q24.32	102642310	102660680	1.00818	0.31337	0.683535	FALSE	FALSE
3876	ENSG00000144136	SLC20A1	2	q14.1	112645857	112663827	1.00798	0.313463	0.683535	FALSE	FALSE
3877	ENSG00000188677	PARVB	22	q13.31	43999211	44172949	1.00794	0.313484	0.683535	FALSE	FALSE
3878	ENSG00000169504	CLIC4	1	p36.11	24745357	24844324	1.00792	0.313495	0.683535	FALSE	FALSE
3879	ENSG00000186766	FOXI2	10	q26.2	127737235	127741186	1.00783	0.313534	0.683535	FALSE	FALSE
3880	ENSG00000142405	NLRP12	19	q13.42	53793603	53824394	1.00783	0.313535	0.683535	FALSE	FALSE
3881	ENSG00000204604	ZNF468	19	q13.41	52838008	52890375	1.00782	0.313542	0.683535	FALSE	FALSE
3882	ENSG00000137996	RTCA	1	p21.2	100266207	100292769	1.00761	0.31364	0.683657	FALSE	FALSE
3883	ENSG00000169220	RGS14	5	q35.3	177357837	177372601	1.00751	0.313692	0.68368	FALSE	FALSE
3884	ENSG00000051523	CYBA	16	q24.2	88643283	88651152	1.00735	0.313767	0.683752	FALSE	FALSE
3885	ENSG00000198546	ZNF511	10	q26.3	133308475	133313162	1.00704	0.313917	0.683958	FALSE	FALSE
3886	ENSG00000268361	L34079.1	19	q13.31	43554692	43593036	1.00693	0.313966	0.683958	FALSE	FALSE
3887	ENSG00000115806	GORASP2	2	q31.1	170928464	170967129	1.00632	0.314259	0.684099	FALSE	FALSE
3888	ENSG00000129009	ISLR	15	q24.1	74173671	74176872	1.00611	0.314364	0.684142	FALSE	FALSE
3889	ENSG00000111203	ITFG2	12	p13.33	2812622	2859791	1.00577	0.314525	0.684142	FALSE	FALSE
3890	ENSG00000153046	CDYL	6	p25.1	4706159	4955551	1.00575	0.314537	0.684142	FALSE	FALSE
3891	ENSG00000184584	TMEM173	5	q31.2	139475534	139482935	1.00558	0.314618	0.684142	FALSE	FALSE
3892	ENSG00000148153	INIP	9	q32	112683926	112718236	1.00537	0.31472	0.684142	FALSE	FALSE
3893	ENSG00000180370	PAK2	3	q29	196739857	196832647	1.00524	0.31478	0.684142	FALSE	FALSE
3894	ENSG00000137076	TLN1	9	p13.3	35696948	35732395	1.00457	0.315102	0.684631	FALSE	FALSE
3895	ENSG00000125878	TCF15	20	p13	603797	610398	1.00405	0.315356	0.684712	FALSE	FALSE
3896	ENSG00000161202	DVL3	3	q27.1	184155311	184173614	1.00389	0.315434	0.684712	FALSE	FALSE
3897	ENSG00000176390	CRLF3	17	q11.2	30769388	30824776	1.00386	0.315447	0.684712	FALSE	FALSE
3898	ENSG00000007944	MYLIP	6	p22.3	16129125	16148248	1.0037	0.315521	0.684712	FALSE	FALSE
3899	ENSG00000100764	PSMC1	14	q32.11	90256495	90275429	1.00321	0.315759	0.684712	FALSE	FALSE
3900	ENSG00000141452	RMC1	18	q11.2	23503470	23531807	1.0032	0.315764	0.684712	FALSE	FALSE
3901	ENSG00000006118	TMEM132A	11	q12.2	60924463	60937159	1.00295	0.315883	0.684712	FALSE	FALSE
3902	ENSG00000148803	FUOM	10	q26.3	133355154	133358035	1.00284	0.31594	0.684712	FALSE	FALSE
3903	ENSG00000167548	KMT2D	12	q13.12	49018975	49059774	1.00265	0.316031	0.684776	FALSE	FALSE
3904	ENSG00000173110	HSPA6	1	q23.3	161524540	161526910	1.00249	0.316106	0.684847	FALSE	FALSE
3905	ENSG00000099821	POLRMT	19	p13.3	617224	633604	1.00215	0.316273	0.685028	FALSE	FALSE
3906	ENSG00000172717	FAM71D	14	q23.3	67189393	67228550	1.00184	0.316423	0.685245	FALSE	FALSE
3907	ENSG00000256206	AC018523.2	11	p15.2	14493783	14520344	1.00155	0.316561	0.685381	FALSE	FALSE
3908	ENSG00000151881	TMEM267	5	p12	43444252	43483893	1.00045	0.317091	0.686083	FALSE	FALSE
3909	ENSG00000205784	ARRDC5	19	p13.3	4890437	4902867	1.00027	0.317181	0.686083	FALSE	FALSE
3910	ENSG00000055609	KMT2C	7	q36.1	152134922	152436005	1.00019	0.317217	0.686083	FALSE	FALSE
3911	ENSG00000120948	TARDBP	1	p36.22	11012344	11026420	1.00019	0.31722	0.686083	FALSE	FALSE
3912	ENSG00000197265	GTF2E2	8	p12	30578318	30658251	0.999965	0.317328	0.686083	FALSE	FALSE
3913	ENSG00000070019	GUCY2C	12	p12.3	14612632	14696585	0.999678	0.317466	0.686083	FALSE	FALSE
3914	ENSG00000163734	CXCL3	4	q13.3	74036589	74038807	0.999569	0.317519	0.686098	FALSE	FALSE
3915	ENSG00000108021	FAM208B	10	p15.1	5684838	5763740	0.998777	0.317903	0.686565	FALSE	FALSE
3916	ENSG00000128965	CHAC1	15	q15.1	40952962	40956519	0.998428	0.318072	0.686768	FALSE	FALSE
3917	ENSG00000137460	FHDC1	4	q31.3	152936352	152979696	0.998323	0.318123	0.686768	FALSE	FALSE
3918	ENSG00000109667	SLC2A9	4	p16.1	9771153	10054936	0.998059	0.318251	0.686844	FALSE	FALSE
3919	ENSG00000258555	SPECC1L-ADORA2A	22	q11.23	24270898	24442356	0.997992	0.318283	0.686844	FALSE	FALSE
3920	ENSG00000076928	ARHGEF1	19	q13.2	41883161	41930150	0.997536	0.318504	0.68723	FALSE	FALSE
3921	ENSG00000104915	STX10	19	p13.13	13144058	13150383	0.996497	0.319009	0.687859	FALSE	FALSE
3922	ENSG00000124208	TMEM189-UBE2V1	20	q13.13	50081124	50153637	0.996477	0.319018	0.687859	FALSE	FALSE
3923	ENSG00000003400	CASP10	2	q33.1	201182881	201229406	0.996374	0.319068	0.687859	FALSE	FALSE
3924	ENSG00000196961	AP2A1	19	q13.33	49766968	49807113	0.99629	0.319109	0.687859	FALSE	FALSE
3925	ENSG00000241973	PI4KA	22	q11.21	20707691	20859417	0.996223	0.319142	0.687859	FALSE	FALSE
3926	ENSG00000149021	SCGB1A1	11	q12.3	62405103	62423195	0.996159	0.319173	0.687859	FALSE	FALSE
3927	ENSG00000164976	MYORG	9	p13.3	34366670	34376853	0.995911	0.319293	0.687895	FALSE	FALSE
3928	ENSG00000008382	MPND	19	p13.3	4343527	4360086	0.995295	0.319593	0.687911	FALSE	FALSE
3929	ENSG00000133773	CCDC59	12	q21.31	82223681	82358805	0.995249	0.319615	0.687911	FALSE	FALSE
3930	ENSG00000148362	PAXX	9	q34.3	136992418	136993984	0.99508	0.319697	0.687911	FALSE	FALSE
3931	ENSG00000115520	COQ10B	2	q33.1	197453423	197475308	0.995011	0.319731	0.687911	FALSE	FALSE
3932	ENSG00000110799	VWF	12	p13.31	5948874	6124770	0.994791	0.319838	0.687911	FALSE	FALSE
3933	ENSG00000182180	MRPS16	10	q22.2	73248843	73252693	0.994726	0.31987	0.687911	FALSE	FALSE
3934	ENSG00000106049	HIBADH	7	p15.2	27525442	27662995	0.994616	0.319923	0.687911	FALSE	FALSE
3935	ENSG00000108691	CCL2	17	q12	34255218	34257203	0.994385	0.320036	0.687911	FALSE	FALSE
3936	ENSG00000100417	PMM1	22	q13.2	41576894	41589890	0.994081	0.320183	0.688024	FALSE	FALSE
3937	ENSG00000167207	NOD2	16	q12.1	50693588	50734041	0.993537	0.320448	0.688347	FALSE	FALSE
3938	ENSG00000115414	FN1	2	q35	215360440	215436172	0.993065	0.320678	0.688751	FALSE	FALSE
3939	ENSG00000123545	NDUFAF4	6	q16.1	96889313	96897881	0.992811	0.320802	0.688927	FALSE	FALSE
3940	ENSG00000188152	NUTM2G	9	q22.33	96928310	96940253	0.992678	0.320867	0.688975	FALSE	FALSE
3941	ENSG00000120075	HOXB5	17	q21.32	48591257	48593961	0.991691	0.321348	0.689468	FALSE	FALSE
3942	ENSG00000197714	ZNF460	19	q13.43	57280051	57293569	0.991515	0.321434	0.689562	FALSE	FALSE
3943	ENSG00000059378	PARP12	7	q34	140023744	140063721	0.99133	0.321524	0.689575	FALSE	FALSE
3944	ENSG00000197982	C1orf122	1	p34.3	37806979	37809454	0.991225	0.321576	0.689595	FALSE	FALSE
3945	ENSG00000104325	DECR1	8	q21.3	90001405	90052092	0.990521	0.321919	0.689928	FALSE	FALSE
3946	ENSG00000114771	AADAC	3	q25.1	151814037	151828488	0.989744	0.322299	0.690158	FALSE	FALSE
3947	ENSG00000196954	CASP4	11	q22.3	104942866	104969436	0.989743	0.3223	0.690158	FALSE	FALSE
3948	ENSG00000205978	NYNRIN	14	q12	24398786	24419288	0.989676	0.322333	0.690158	FALSE	FALSE
3949	ENSG00000053918	KCNQ1	11	p15.5	2444684	2849110	0.989524	0.322407	0.690158	FALSE	FALSE
3950	ENSG00000138315	OIT3	10	q22.1	72893581	72933033	0.989482	0.322427	0.690158	FALSE	FALSE
3951	ENSG00000100335	MIEF1	22	q13.1	39499432	39518132	0.989208	0.322561	0.690265	FALSE	FALSE
3952	ENSG00000170633	RNF34	12	q24.31	121400041	121430623	0.988845	0.322739	0.690515	FALSE	FALSE
3953	ENSG00000196498	NCOR2	12	q24.31	124324415	124567589	0.988568	0.322875	0.690665	FALSE	FALSE
3954	ENSG00000087088	BAX	19	q13.33	48954815	48961798	0.988291	0.32301	0.690836	FALSE	FALSE
3955	ENSG00000127580	WDR24	16	p13.3	684622	690444	0.988176	0.323066	0.690836	FALSE	FALSE
3956	ENSG00000102900	NUP93	16	q13	56730105	56850286	0.987975	0.323165	0.690836	FALSE	FALSE
3957	ENSG00000100814	CCNB1IP1	14	q11.2	20311368	20333312	0.987694	0.323303	0.690896	FALSE	FALSE
3958	ENSG00000154165	GPR15	3	q11.2	98531899	98533150	0.987598	0.323349	0.690896	FALSE	FALSE
3959	ENSG00000099246	RAB18	10	p12.1	27504174	27542237	0.987574	0.323361	0.690896	FALSE	FALSE
3960	ENSG00000186431	FCAR	19	q13.42	54874248	54890472	0.98734	0.323476	0.690939	FALSE	FALSE
3961	ENSG00000067334	DNTTIP2	1	p22.1	93866283	93879918	0.987189	0.32355	0.690939	FALSE	FALSE
3962	ENSG00000131152	AC010531.1	16	q24.2	87302876	87334273	0.986814	0.323734	0.691242	FALSE	FALSE
3963	ENSG00000187147	RNF220	1	p34.1	44405194	44651724	0.986306	0.323983	0.691548	FALSE	FALSE
3964	ENSG00000163029	SMC6	2	p24.2	17663812	17800242	0.986152	0.324059	0.691548	FALSE	FALSE
3965	ENSG00000100100	PIK3IP1	22	q12.2	31281593	31292534	0.985392	0.324432	0.691626	FALSE	FALSE
3966	ENSG00000116750	UCHL5	1	q31.2	193012250	193060080	0.985074	0.324588	0.691715	FALSE	FALSE
3967	ENSG00000112237	CCNC	6	q16.2	99542380	99568973	0.984929	0.324659	0.691776	FALSE	FALSE
3968	ENSG00000084073	ZMPSTE24	1	p34.2	40258107	40294184	0.983398	0.325411	0.693102	FALSE	FALSE
3969	ENSG00000269741	AC011473.4	19	q13.41	50996018	51009581	0.983338	0.325441	0.693102	FALSE	FALSE
3970	ENSG00000170486	KRT72	12	q13.13	52585589	52601538	0.982786	0.325713	0.693102	FALSE	FALSE
3971	ENSG00000163673	DCLK3	3	p22.2	36712422	36764349	0.98274	0.325735	0.693102	FALSE	FALSE
3972	ENSG00000066455	GOLGA5	14	q32.12	92794231	92839963	0.982647	0.325781	0.693102	FALSE	FALSE
3973	ENSG00000182552	RWDD4	4	q35.1	183639635	183659225	0.981491	0.326351	0.693405	FALSE	FALSE
3974	ENSG00000160293	VAV2	9	q34.2	133761894	133992604	0.981297	0.326446	0.693405	FALSE	FALSE
3975	ENSG00000167077	MEI1	22	q13.2	41699499	41799456	0.981286	0.326452	0.693405	FALSE	FALSE
3976	ENSG00000160563	MED27	9	q34.13	131860107	132079908	0.981221	0.326484	0.693405	FALSE	FALSE
3977	ENSG00000007908	SELE	1	q24.2	169722641	169764705	0.980913	0.326636	0.693434	FALSE	FALSE
3978	ENSG00000138772	ANXA3	4	q21.21	78551519	78610451	0.980839	0.326672	0.693434	FALSE	FALSE
3979	ENSG00000141293	SKAP1	17	q21.32	48133440	48430275	0.979991	0.32709	0.693969	FALSE	FALSE
3980	ENSG00000157741	UBN2	7	q34	139230356	139308236	0.97994	0.327116	0.693969	FALSE	FALSE
3981	ENSG00000184349	EFNA5	5	q21.3	107376889	107670895	0.979743	0.327213	0.693972	FALSE	FALSE
3982	ENSG00000165672	PRDX3	10	q26.11	119167703	119178833	0.979311	0.327426	0.693972	FALSE	FALSE
3983	ENSG00000135636	DYSF	2	p13.2	71453722	71686768	0.979288	0.327438	0.693972	FALSE	FALSE
3984	ENSG00000136213	CHST12	7	p22.3	2403560	2448483	0.97872	0.327718	0.694238	FALSE	FALSE
3985	ENSG00000159658	EFCAB14	1	p33	46675159	46719064	0.978084	0.328033	0.694545	FALSE	FALSE
3986	ENSG00000068489	PRR11	17	q22	59155499	59204705	0.977579	0.328282	0.694938	FALSE	FALSE
3987	ENSG00000088930	XRN2	20	p11.22	21303304	21389827	0.977374	0.328384	0.694938	FALSE	FALSE
3988	ENSG00000182379	NXPH4	12	q13.3	57216795	57226449	0.977232	0.328455	0.694938	FALSE	FALSE
3989	ENSG00000143452	HORMAD1	1	q21.3	150698060	150720888	0.977198	0.328471	0.694938	FALSE	FALSE
3990	ENSG00000073756	PTGS2	1	q31.1	186671791	186680427	0.976817	0.32866	0.694938	FALSE	FALSE
3991	ENSG00000070413	DGCR2	22	q11.21	19036282	19122454	0.97668	0.328728	0.694938	FALSE	FALSE
3992	ENSG00000090263	MRPS33	7	q34	141002610	141015228	0.976597	0.328769	0.694938	FALSE	FALSE
3993	ENSG00000167080	B4GALNT2	17	q21.32	49132460	49176840	0.976307	0.328912	0.695066	FALSE	FALSE
3994	ENSG00000177272	KCNA3	1	p13.3	110672465	110675033	0.976304	0.328914	0.695066	FALSE	FALSE
3995	ENSG00000175193	PARL	3	q27.1	183829271	183884933	0.975701	0.329213	0.695461	FALSE	FALSE
3996	ENSG00000167815	PRDX2	19	p13.13	12796820	12801859	0.97567	0.329228	0.695461	FALSE	FALSE
3997	ENSG00000123179	EBPL	13	q14.2	49660723	49691475	0.975466	0.329329	0.695585	FALSE	FALSE
3998	ENSG00000159228	CBR1	21	q22.12	36069941	36073166	0.975028	0.329547	0.695589	FALSE	FALSE
3999	ENSG00000173950	XXYLT1	3	q29	195068279	195271167	0.975013	0.329554	0.695589	FALSE	FALSE
4000	ENSG00000173369	C1QB	1	p36.12	22652762	22661538	0.974983	0.329569	0.695589	FALSE	FALSE
4001	ENSG00000133800	LYVE1	11	p15.4	10556966	10611689	0.974982	0.329569	0.695589	FALSE	FALSE
4002	ENSG00000185532	PRKG1	10	q11.23	50990891	52298350	0.97484	0.329639	0.695589	FALSE	FALSE
4003	ENSG00000070814	TCOF1	5	q32	150357629	150400308	0.974834	0.329643	0.695589	FALSE	FALSE
4004	ENSG00000124813	RUNX2	6	p21.1	45328157	45664349	0.973942	0.330085	0.695657	FALSE	FALSE
4005	ENSG00000160613	PCSK7	11	q23.3	117204337	117232525	0.973816	0.330148	0.695657	FALSE	FALSE
4006	ENSG00000106541	AGR2	7	p21.1	16791811	16833433	0.973782	0.330165	0.695657	FALSE	FALSE
4007	ENSG00000140937	CDH11	16	q21	64943753	65126112	0.973688	0.330211	0.695657	FALSE	FALSE
4008	ENSG00000231274	SBK3	19	q13.42	55540656	55545543	0.973488	0.330311	0.695701	FALSE	FALSE
4009	ENSG00000162551	ALPL	1	p36.12	21509372	21578412	0.972496	0.330804	0.695971	FALSE	FALSE
4010	ENSG00000167645	YIF1B	19	q13.2	38305104	38317273	0.97228	0.330911	0.695971	FALSE	FALSE
4011	ENSG00000124875	CXCL6	4	q13.3	73836497	73849064	0.972189	0.330956	0.695971	FALSE	FALSE
4012	ENSG00000113946	CLDN16	3	q28	190322541	190412143	0.972176	0.330963	0.695971	FALSE	FALSE
4013	ENSG00000159723	AGRP	16	q22.1	67482571	67483813	0.972141	0.33098	0.695971	FALSE	FALSE
4014	ENSG00000159593	NAE1	16	q22.1	66802875	66873256	0.972108	0.330997	0.695971	FALSE	FALSE
4015	ENSG00000160741	CRTC2	1	q21.3	153947669	153958625	0.971809	0.331145	0.696093	FALSE	FALSE
4016	ENSG00000123297	TSFM	12	q14.1	57782589	57808071	0.971767	0.331167	0.696093	FALSE	FALSE
4017	ENSG00000130529	TRPM4	19	q13.33	49157741	49211836	0.971519	0.33129	0.696231	FALSE	FALSE
4018	ENSG00000154127	UBASH3B	11	q24.1	122655675	122814473	0.971312	0.331393	0.69628	FALSE	FALSE
4019	ENSG00000156966	B3GNT7	2	q37.1	231395543	231401164	0.971097	0.3315	0.696316	FALSE	FALSE
4020	ENSG00000164162	ANAPC10	4	q31.21	144831908	145098541	0.970597	0.331749	0.696588	FALSE	FALSE
4021	ENSG00000157653	C9orf43	9	q32	113410054	113429684	0.97039	0.331852	0.69661	FALSE	FALSE
4022	ENSG00000161955	TNFSF13	17	p13.1	7558292	7561608	0.969827	0.332133	0.69702	FALSE	FALSE
4023	ENSG00000103356	EARS2	16	p12.2	23522014	23557731	0.969457	0.332317	0.69718	FALSE	FALSE
4024	ENSG00000085721	RRN3	16	p13.11	15060022	15094317	0.969418	0.332337	0.69718	FALSE	FALSE
4025	ENSG00000120256	LRP11	6	q25.1	149818798	149864026	0.969325	0.332383	0.697185	FALSE	FALSE
4026	ENSG00000110906	KCTD10	12	q24.11	109448656	109477544	0.969113	0.332489	0.697185	FALSE	FALSE
4027	ENSG00000251380	DCANP1	5	q31.1	135444214	135447348	0.969073	0.332509	0.697185	FALSE	FALSE
4028	ENSG00000081985	IL12RB2	1	p31.3	67307364	67397090	0.968705	0.332692	0.697391	FALSE	FALSE
4029	ENSG00000265118	AC134669.1	17	q11.2	31305213	31318831	0.968616	0.332737	0.697395	FALSE	FALSE
4030	ENSG00000141979	AC008764.1	19	p13.11	16479067	16628204	0.968317	0.332886	0.697511	FALSE	FALSE
4031	ENSG00000111780	AL021546.1	12	q24.31	120438198	120460006	0.96784	0.333124	0.697511	FALSE	FALSE
4032	ENSG00000185519	FAM131C	1	p36.13	16057769	16073632	0.967676	0.333206	0.697511	FALSE	FALSE
4033	ENSG00000164815	ORC5	7	q22.2	104126341	104208047	0.967519	0.333285	0.697511	FALSE	FALSE
4034	ENSG00000267952	AC008878.1	19	p13.2	7507052	7519622	0.967416	0.333336	0.697511	FALSE	FALSE
4035	ENSG00000076108	BAZ2A	12	q13.3	56595596	56636816	0.967348	0.33337	0.697511	FALSE	FALSE
4036	ENSG00000171612	SLC25A33	1	p36.22	9539482	9585179	0.967008	0.33354	0.697511	FALSE	FALSE
4037	ENSG00000254827	SLC22A18AS	11	p15.4	2887780	2903740	0.966982	0.333553	0.697511	FALSE	FALSE
4038	ENSG00000160888	IER2	19	p13.13	13150415	13154908	0.966953	0.333568	0.697511	FALSE	FALSE
4039	ENSG00000068137	PLEKHH3	17	q21.2	42667914	42676994	0.966911	0.333589	0.697511	FALSE	FALSE
4040	ENSG00000138080	EMILIN1	2	p23.3	27078567	27086408	0.966878	0.333605	0.697511	FALSE	FALSE
4041	ENSG00000152766	ANKRD22	10	q23.31	88822132	88851818	0.966851	0.333619	0.697511	FALSE	FALSE
4042	ENSG00000197632	SERPINB2	18	q21.33	63871692	63903890	0.966803	0.333642	0.697511	FALSE	FALSE
4043	ENSG00000105383	CD33	19	q13.41	51225064	51243860	0.966672	0.333708	0.697526	FALSE	FALSE
4044	ENSG00000118785	SPP1	4	q22.1	87975650	87983426	0.966499	0.333795	0.697526	FALSE	FALSE
4045	ENSG00000269469	AC010619.1	19	q13.33	49462752	49486231	0.966449	0.333819	0.697526	FALSE	FALSE
4046	ENSG00000105261	OVOL3	19	q13.12	36111151	36113711	0.966138	0.333975	0.697674	FALSE	FALSE
4047	ENSG00000160447	PKN3	9	q34.11	128702523	128720918	0.966034	0.334027	0.697693	FALSE	FALSE
4048	ENSG00000166483	WEE1	11	p15.4	9573681	9593457	0.965804	0.334142	0.697711	FALSE	FALSE
4049	ENSG00000102931	ARL2BP	16	q13	57245098	57253635	0.965334	0.334377	0.697971	FALSE	FALSE
4050	ENSG00000186049	KRT73	12	q13.13	52607570	52618559	0.965278	0.334406	0.697971	FALSE	FALSE
4051	ENSG00000083093	PALB2	16	p12.2	23603160	23641310	0.965043	0.334524	0.697971	FALSE	FALSE
4052	ENSG00000131873	CHSY1	15	q26.3	101175723	101251932	0.964964	0.334563	0.697971	FALSE	FALSE
4053	ENSG00000141433	ADCYAP1	18	p11.32	904943	912172	0.964835	0.334628	0.697971	FALSE	FALSE
4054	ENSG00000198523	PLN	6	q22.31	118548298	118560730	0.964581	0.334755	0.69805	FALSE	FALSE
4055	ENSG00000185332	TMEM105	17	q25.3	81311270	81330674	0.963327	0.335383	0.698577	FALSE	FALSE
4056	ENSG00000120055	C10orf95	10	q24.32	102449837	102451543	0.963291	0.335401	0.698577	FALSE	FALSE
4057	ENSG00000165935	SMCO2	12	p11.23	27466810	27502185	0.963091	0.335502	0.698577	FALSE	FALSE
4058	ENSG00000196878	LAMB3	1	q32.2	209614870	209652466	0.963066	0.335514	0.698577	FALSE	FALSE
4059	ENSG00000150403	TMCO3	13	q34	113490995	113554590	0.962852	0.335622	0.698627	FALSE	FALSE
4060	ENSG00000104983	CCDC61	19	q13.32	45995461	46021318	0.962845	0.335625	0.698627	FALSE	FALSE
4061	ENSG00000102466	FGF14	13	q33.1	101710804	102402457	0.962764	0.335666	0.698627	FALSE	FALSE
4062	ENSG00000100983	GSS	20	q11.22	34928433	34956027	0.962398	0.33585	0.69892	FALSE	FALSE
4063	ENSG00000239264	TXNDC5	6	p24.3	7881517	7910814	0.962212	0.335943	0.698937	FALSE	FALSE
4064	ENSG00000185201	IFITM2	11	p15.5	307631	315272	0.961805	0.336148	0.699186	FALSE	FALSE
4065	ENSG00000255833	TIFAB	5	q31.1	135444218	135452399	0.961697	0.336202	0.699209	FALSE	FALSE
4066	ENSG00000082438	COBLL1	2	q24.3	164653624	164843679	0.959718	0.337197	0.700269	FALSE	FALSE
4067	ENSG00000162517	PEF1	1	p35.2	31629862	31644896	0.959499	0.337307	0.700269	FALSE	FALSE
4068	ENSG00000158402	CDC25C	5	q31.2	138285265	138338355	0.959143	0.337487	0.700269	FALSE	FALSE
4069	ENSG00000240720	LRRD1	7	q21.2	92141643	92179531	0.958997	0.33756	0.700269	FALSE	FALSE
4070	ENSG00000156234	CXCL13	4	q21.1	77511753	77611834	0.958824	0.337647	0.700269	FALSE	FALSE
4071	ENSG00000084774	CAD	2	p23.3	27217390	27243943	0.958824	0.337647	0.700269	FALSE	FALSE
4072	ENSG00000102967	DHODH	16	q22.2	72008588	72027664	0.958454	0.337834	0.700269	FALSE	FALSE
4073	ENSG00000094796	KRT31	17	q21.2	41393724	41397592	0.958334	0.337895	0.700269	FALSE	FALSE
4074	ENSG00000165688	PMPCA	9	q34.3	136410570	136423761	0.958327	0.337898	0.700269	FALSE	FALSE
4075	ENSG00000135956	TMEM127	2	q11.2	96248516	96265994	0.958112	0.338006	0.700269	FALSE	FALSE
4076	ENSG00000123843	C4BPB	1	q32.1	207088842	207099993	0.957798	0.338165	0.700269	FALSE	FALSE
4077	ENSG00000240563	L1TD1	1	p31.3	62194831	62212328	0.957746	0.338191	0.700269	FALSE	FALSE
4078	ENSG00000100253	MIOX	22	q13.33	50486784	50490648	0.957746	0.338191	0.700269	FALSE	FALSE
4079	ENSG00000185811	IKZF1	7	p12.2	50304068	50405101	0.957641	0.338244	0.700269	FALSE	FALSE
4080	ENSG00000132541	RIDA	8	q22.2	98102344	98117241	0.957453	0.338339	0.700269	FALSE	FALSE
4081	ENSG00000129195	PIMREG	17	p13.2	6444415	6451469	0.957431	0.33835	0.700269	FALSE	FALSE
4082	ENSG00000129351	ILF3	19	p13.2	10654261	10692417	0.957405	0.338363	0.700269	FALSE	FALSE
4083	ENSG00000101220	C20orf27	20	p13	3753508	3768387	0.957379	0.338376	0.700269	FALSE	FALSE
4084	ENSG00000074966	TXK	4	p12	48066393	48134256	0.956926	0.338605	0.700477	FALSE	FALSE
4085	ENSG00000108829	LRRC59	17	q21.33	50375059	50397553	0.956335	0.338903	0.700684	FALSE	FALSE
4086	ENSG00000119383	PTPA	9	q34.11	129110950	129148946	0.956178	0.338983	0.700684	FALSE	FALSE
4087	ENSG00000101413	RPRD1B	20	q11.23	38033546	38127780	0.955683	0.339233	0.700684	FALSE	FALSE
4088	ENSG00000174840	PDE12	3	p14.3	57556276	57566844	0.955615	0.339267	0.700684	FALSE	FALSE
4089	ENSG00000213064	SFT2D2	1	q24.2	168225938	168253025	0.955544	0.339303	0.700684	FALSE	FALSE
4090	ENSG00000106628	POLD2	7	p13	44114681	44124358	0.954488	0.339837	0.701361	FALSE	FALSE
4091	ENSG00000119231	SENP5	3	q29	196867856	196934714	0.954303	0.33993	0.701361	FALSE	FALSE
4092	ENSG00000111229	ARPC3	12	q24.11	110434825	110450422	0.954224	0.33997	0.701361	FALSE	FALSE
4093	ENSG00000102934	PLLP	16	q13	57248547	57284687	0.953927	0.340121	0.701391	FALSE	FALSE
4094	ENSG00000164970	FAM219A	9	p13.3	34398184	34458570	0.953507	0.340333	0.70158	FALSE	FALSE
4095	ENSG00000105486	LIG1	19	q13.33	48115445	48170603	0.953456	0.340359	0.70158	FALSE	FALSE
4096	ENSG00000126261	UBA2	19	q13.11	34428352	34471251	0.953366	0.340404	0.70158	FALSE	FALSE
4097	ENSG00000023608	SNAPC1	14	q23.2	61762357	61796428	0.953308	0.340434	0.70158	FALSE	FALSE
4098	ENSG00000084234	APLP2	11	q24.3	130068147	130144811	0.953221	0.340478	0.70158	FALSE	FALSE
4099	ENSG00000119640	ACYP1	14	q24.3	75053221	75069483	0.953082	0.340549	0.70158	FALSE	FALSE
4100	ENSG00000116990	MYCL	1	p34.2	39895426	39902256	0.952749	0.340717	0.701839	FALSE	FALSE
4101	ENSG00000068650	ATP11A	13	q34	112690329	112887168	0.952175	0.341008	0.70227	FALSE	FALSE
4102	ENSG00000165055	METTL2B	7	q32.1	128476729	128506602	0.952114	0.341039	0.70227	FALSE	FALSE
4103	ENSG00000197870	PRB3	12	p13.2	11265924	11269805	0.952053	0.34107	0.70227	FALSE	FALSE
4104	ENSG00000110921	MVK	12	q24.11	109573255	109598117	0.951958	0.341118	0.70227	FALSE	FALSE
4105	ENSG00000153714	LURAP1L	9	p23	12775021	12822131	0.951915	0.34114	0.70227	FALSE	FALSE
4106	ENSG00000150556	LYPD6B	2	q23.2	149038107	149215262	0.9512	0.341503	0.702663	FALSE	FALSE
4107	ENSG00000132793	LPIN3	20	q12	41340920	41360582	0.950466	0.341876	0.702954	FALSE	FALSE
4108	ENSG00000198830	HMGN2	1	p36.11	26472450	26475972	0.95031	0.341955	0.702954	FALSE	FALSE
4109	ENSG00000105219	CNTD2	19	q13.2	40222208	40226697	0.950142	0.34204	0.702954	FALSE	FALSE
4110	ENSG00000259040	BLOC1S5-TXNDC5	6	p24.3	7881522	8064364	0.950028	0.342098	0.702954	FALSE	FALSE
4111	ENSG00000187051	RPS19BP1	22	q13.1	39529093	39532855	0.950025	0.3421	0.702954	FALSE	FALSE
4112	ENSG00000136682	CBWD2	2	q14.1	113437691	113496189	0.949981	0.342122	0.702954	FALSE	FALSE
4113	ENSG00000105819	PMPCB	7	q22.1	103297422	103329511	0.949853	0.342187	0.702954	FALSE	FALSE
4114	ENSG00000112118	MCM3	6	p12.2	52264009	52284881	0.94973	0.34225	0.702954	FALSE	FALSE
4115	ENSG00000108561	C1QBP	17	p13.2	5432777	5448830	0.949645	0.342293	0.702954	FALSE	FALSE
4116	ENSG00000130766	SESN2	1	p35.3	28259527	28282491	0.94964	0.342295	0.702954	FALSE	FALSE
4117	ENSG00000166595	CIAO2B	16	q22.1	66932055	66934423	0.949478	0.342377	0.702954	FALSE	FALSE
4118	ENSG00000125538	IL1B	2	q14.1	112829751	112836903	0.948922	0.34266	0.703048	FALSE	FALSE
4119	ENSG00000138018	SELENOI	2	p23.3	26308547	26395891	0.948892	0.342675	0.703048	FALSE	FALSE
4120	ENSG00000120708	TGFBI	5	q31.1	136028895	136063818	0.948436	0.342908	0.703349	FALSE	FALSE
4121	ENSG00000152455	SUV39H2	10	p13	14878820	14904315	0.947669	0.343298	0.703671	FALSE	FALSE
4122	ENSG00000066136	NFYC	1	p34.2	40691648	40771603	0.94749	0.343389	0.703671	FALSE	FALSE
4123	ENSG00000198768	APCDD1L	20	q13.32	58459101	58515131	0.947396	0.343437	0.703671	FALSE	FALSE
4124	ENSG00000159131	GART	21	q22.11	33503931	33543491	0.947144	0.343565	0.703671	FALSE	FALSE
4125	ENSG00000180611	MB21D2	3	q29	192796815	192918161	0.947124	0.343576	0.703671	FALSE	FALSE
4126	ENSG00000179008	C14orf39	14	q23.1	60396469	60515543	0.946947	0.343666	0.703671	FALSE	FALSE
4127	ENSG00000182400	TRAPPC6B	14	q21.1	39147811	39170532	0.946818	0.343731	0.703671	FALSE	FALSE
4128	ENSG00000087303	NID2	14	q22.1	52004803	52069228	0.946677	0.343804	0.703671	FALSE	FALSE
4129	ENSG00000100461	RBM23	14	q11.2	22893206	22919184	0.94654	0.343873	0.703671	FALSE	FALSE
4130	ENSG00000089195	TRMT6	20	p12.3	5937235	5950558	0.946216	0.344038	0.703838	FALSE	FALSE
4131	ENSG00000105538	RASIP1	19	q13.33	48720587	48740721	0.946045	0.344125	0.703838	FALSE	FALSE
4132	ENSG00000148943	LIN7C	11	p14.1	27494576	27506773	0.945842	0.344229	0.703838	FALSE	FALSE
4133	ENSG00000077463	SIRT6	19	p13.3	4174109	4182604	0.945723	0.34429	0.703838	FALSE	FALSE
4134	ENSG00000136942	RPL35	9	q33.3	124857880	124861981	0.945694	0.344305	0.703838	FALSE	FALSE
4135	ENSG00000118816	CCNI	4	q21.1	77047158	77076005	0.94561	0.344348	0.703838	FALSE	FALSE
4136	ENSG00000136634	IL10	1	q32.1	206767602	206772494	0.945526	0.34439	0.703838	FALSE	FALSE
4137	ENSG00000102977	ACD	16	q22.1	67657512	67660815	0.945431	0.344439	0.703849	FALSE	FALSE
4138	ENSG00000001630	CYP51A1	7	q21.2	92112151	92134803	0.945133	0.344591	0.704045	FALSE	FALSE
4139	ENSG00000188001	TPRG1	3	q28	188947214	189325304	0.944823	0.344749	0.704045	FALSE	FALSE
4140	ENSG00000136352	NKX2-1	14	q13.3	36516392	36521149	0.944749	0.344787	0.704045	FALSE	FALSE
4141	ENSG00000132823	OSER1	20	q13.12	44196496	44210791	0.94474	0.344792	0.704045	FALSE	FALSE
4142	ENSG00000115009	CCL20	2	q36.3	227805739	227817564	0.944253	0.345041	0.704333	FALSE	FALSE
4143	ENSG00000175182	FAM131A	3	q27.1	184335926	184348421	0.944195	0.34507	0.704333	FALSE	FALSE
4144	ENSG00000172782	FADS6	17	q25.1	74877299	74893781	0.944127	0.345105	0.704333	FALSE	FALSE
4145	ENSG00000137948	BRDT	1	p22.1	91949371	92014426	0.943712	0.345317	0.704597	FALSE	FALSE
4146	ENSG00000156735	BAG4	8	p11.23	38176533	38213301	0.943622	0.345363	0.704597	FALSE	FALSE
4147	ENSG00000157954	WIPI2	7	p22.1	5190188	5233826	0.943502	0.345424	0.704613	FALSE	FALSE
4148	ENSG00000118113	MMP8	11	q22.2	102711795	102727050	0.942604	0.345883	0.704932	FALSE	FALSE
4149	ENSG00000181873	IBA57	1	q42.13	228165815	228182257	0.94258	0.345896	0.704932	FALSE	FALSE
4150	ENSG00000109445	ZNF330	4	q31.21	141220887	141234697	0.942544	0.345914	0.704932	FALSE	FALSE
4151	ENSG00000249624	AP000295.1	21	q22.11	33229901	33297160	0.941991	0.346197	0.705116	FALSE	FALSE
4152	ENSG00000171443	ZNF524	19	q13.42	55600022	55603138	0.94193	0.346229	0.705116	FALSE	FALSE
4153	ENSG00000198535	C2CD4A	15	q22.2	62066977	62070917	0.941534	0.346431	0.705347	FALSE	FALSE
4154	ENSG00000063854	HAGH	16	p13.3	1795620	1827194	0.941051	0.346679	0.705596	FALSE	FALSE
4155	ENSG00000242550	SERPINB10	18	q21.33	63897174	63936111	0.940985	0.346713	0.705596	FALSE	FALSE
4156	ENSG00000124942	AHNAK	11	q12.3	62433542	62556235	0.940789	0.346813	0.705712	FALSE	FALSE
4157	ENSG00000128309	MPST	22	q12.3	37019635	37029822	0.940477	0.346973	0.705776	FALSE	FALSE
4158	ENSG00000146425	DYNLT1	6	q25.3	158636474	158644739	0.940391	0.347017	0.705778	FALSE	FALSE
4159	ENSG00000196636	SDHAF3	7	q21.3	97116590	97181763	0.94	0.347218	0.705909	FALSE	FALSE
4160	ENSG00000184967	NOC4L	12	q24.33	132144448	132152473	0.939792	0.347324	0.705909	FALSE	FALSE
4161	ENSG00000090013	BLVRB	19	q13.2	40447765	40465840	0.939716	0.347363	0.705909	FALSE	FALSE
4162	ENSG00000198796	ALPK2	18	q21.32	58481247	58628957	0.93963	0.347408	0.705909	FALSE	FALSE
4163	ENSG00000174151	CYB561D1	1	p13.3	109494052	109502932	0.939156	0.347651	0.706067	FALSE	FALSE
4164	ENSG00000183671	GPR1	2	q33.3	206175316	206218047	0.938916	0.347774	0.706091	FALSE	FALSE
4165	ENSG00000166002	SMCO4	11	q21	93478472	93543508	0.938202	0.34814	0.706172	FALSE	FALSE
4166	ENSG00000152475	ZNF837	19	q13.43	58367618	58381060	0.938004	0.348242	0.706172	FALSE	FALSE
4167	ENSG00000070404	FSTL3	19	p13.3	676365	683399	0.937985	0.348252	0.706172	FALSE	FALSE
4168	ENSG00000106025	TSPAN12	7	q31.31	120787320	120858402	0.937934	0.348278	0.706172	FALSE	FALSE
4169	ENSG00000088836	SLC4A11	20	p13	3227417	3239559	0.937927	0.348282	0.706172	FALSE	FALSE
4170	ENSG00000120742	SERP1	3	q25.1	150541994	150603228	0.937918	0.348287	0.706172	FALSE	FALSE
4171	ENSG00000077312	SNRPA	19	q13.2	40750637	40765389	0.93732	0.348594	0.706707	FALSE	FALSE
4172	ENSG00000100362	PVALB	22	q12.3	36800684	36819479	0.937224	0.348643	0.70672	FALSE	FALSE
4173	ENSG00000135334	AKIRIN2	6	q15	87675072	87702209	0.937066	0.348724	0.706785	FALSE	FALSE
4174	ENSG00000052802	MSMO1	4	q32.3	165327623	165343160	0.936911	0.348805	0.706785	FALSE	FALSE
4175	ENSG00000073861	TBX21	17	q21.32	47733244	47746119	0.936738	0.348894	0.706791	FALSE	FALSE
4176	ENSG00000166828	SCNN1G	16	p12.2	23182715	23216883	0.935754	0.3494	0.707696	FALSE	FALSE
4177	ENSG00000172927	MYEOV	11	q13.3	69294138	69367726	0.935702	0.349427	0.707696	FALSE	FALSE
4178	ENSG00000064205	WISP2	20	q13.12	44714844	44728509	0.935566	0.349497	0.707737	FALSE	FALSE
4179	ENSG00000100055	CYTH4	22	q13.1	37282027	37315345	0.935198	0.349686	0.707872	FALSE	FALSE
4180	ENSG00000258643	BCL2L2-PABPN1	14	q11.2	23306835	23325369	0.934955	0.349811	0.708038	FALSE	FALSE
4181	ENSG00000235162	C12orf75	12	q23.3	105235290	105396097	0.934479	0.350057	0.708258	FALSE	FALSE
4182	ENSG00000103429	BFAR	16	p13.12	14632815	14669236	0.934472	0.35006	0.708258	FALSE	FALSE
4183	ENSG00000117143	UAP1	1	q23.3	162561506	162599842	0.934105	0.35025	0.708313	FALSE	FALSE
4184	ENSG00000150783	TEX12	11	q23.1	112167372	112172559	0.933411	0.350608	0.708688	FALSE	FALSE
4185	ENSG00000106397	PLOD3	7	q22.1	101205977	101218420	0.932814	0.350916	0.708962	FALSE	FALSE
4186	ENSG00000090238	YPEL3	16	p11.2	30092314	30096915	0.93244	0.351109	0.709178	FALSE	FALSE
4187	ENSG00000092295	TGM1	14	q12	24249114	24264432	0.932009	0.351332	0.709342	FALSE	FALSE
4188	ENSG00000239382	ALKBH6	19	q13.12	36009120	36014239	0.931001	0.351853	0.710155	FALSE	FALSE
4189	ENSG00000167658	EEF2	19	p13.3	3976056	3985469	0.930862	0.351925	0.710214	FALSE	FALSE
4190	ENSG00000107672	NSMCE4A	10	q26.13	121957088	121975217	0.930608	0.352056	0.710391	FALSE	FALSE
4191	ENSG00000263264	AC119396.1	19	p13.2	7348943	7383385	0.930387	0.352171	0.710447	FALSE	FALSE
4192	ENSG00000112936	C7	5	p13.1	40909252	40982939	0.929957	0.352393	0.710768	FALSE	FALSE
4193	ENSG00000169894	MUC3A	7	q22.1	100949555	100968346	0.929893	0.352426	0.710768	FALSE	FALSE
4194	ENSG00000255072	PIGY	4	q22.1	88521573	88521789	0.929829	0.35246	0.710768	FALSE	FALSE
4195	ENSG00000093217	XYLB	3	p22.2	38346760	38421348	0.929574	0.352592	0.71084	FALSE	FALSE
4196	ENSG00000100263	RHBDD3	22	q12.2	29259852	29268209	0.92948	0.35264	0.71084	FALSE	FALSE
4197	ENSG00000103226	NOMO3	16	p13.11	16232495	16294814	0.929365	0.3527	0.71084	FALSE	FALSE
4198	ENSG00000132182	NUP210	3	p25.1	13316235	13420309	0.929257	0.352756	0.71084	FALSE	FALSE
4199	ENSG00000082213	C5orf22	5	p13.3	31532266	31555058	0.929035	0.352871	0.710922	FALSE	FALSE
4200	ENSG00000107731	UNC5B	10	q22.1	71212570	71302864	0.928867	0.352958	0.710922	FALSE	FALSE
4201	ENSG00000176386	CDC26	9	q32	113255835	113275589	0.928859	0.352962	0.710922	FALSE	FALSE
4202	ENSG00000165655	ZNF503	10	q22.2	75397830	75401906	0.928819	0.352983	0.710922	FALSE	FALSE
4203	ENSG00000065057	NTHL1	16	p13.3	2039815	2047866	0.927523	0.353655	0.71143	FALSE	FALSE
4204	ENSG00000188263	IL17REL	22	q13.33	49994513	50012659	0.927111	0.353869	0.7115	FALSE	FALSE
4205	ENSG00000131061	ZNF341	20	q11.22	33731657	33792269	0.926618	0.354125	0.7115	FALSE	FALSE
4206	ENSG00000162104	ADCY9	16	p13.3	3953387	4116185	0.926565	0.354153	0.7115	FALSE	FALSE
4207	ENSG00000166224	SGPL1	10	q22.1	70815961	70881173	0.926438	0.354218	0.7115	FALSE	FALSE
4208	ENSG00000174944	P2RY14	3	q25.1	151212117	151278467	0.926334	0.354273	0.7115	FALSE	FALSE
4209	ENSG00000173212	MAB21L3	1	p13.1	116111755	116135240	0.926292	0.354294	0.7115	FALSE	FALSE
4210	ENSG00000256812	CAPNS2	16	q12.2	55566672	55567687	0.926199	0.354343	0.7115	FALSE	FALSE
4211	ENSG00000161849	KRT84	12	q13.13	52377812	52385652	0.925934	0.35448	0.7115	FALSE	FALSE
4212	ENSG00000120942	UBIAD1	1	p36.22	11273206	11296049	0.925909	0.354493	0.7115	FALSE	FALSE
4213	ENSG00000148483	TMEM236	10	p12.33	17752252	17800868	0.925651	0.354627	0.7115	FALSE	FALSE
4214	ENSG00000135776	ABCB10	1	q42.13	229516582	229558695	0.925096	0.354916	0.71161	FALSE	FALSE
4215	ENSG00000271793	AL589666.1	6	q14.3	85557978	85615234	0.924919	0.355008	0.71162	FALSE	FALSE
4216	ENSG00000070182	SPTB	14	q23.3	64746283	64879907	0.924859	0.355039	0.71162	FALSE	FALSE
4217	ENSG00000203896	LIME1	20	q13.33	63736283	63739103	0.924725	0.355109	0.71162	FALSE	FALSE
4218	ENSG00000121764	HCRTR1	1	p35.2	31617686	31632518	0.924351	0.355303	0.71162	FALSE	FALSE
4219	ENSG00000167748	KLK1	19	q13.33	50819148	50823787	0.924008	0.355482	0.71162	FALSE	FALSE
4220	ENSG00000138964	PARVG	22	q13.31	44172956	44219533	0.923613	0.355688	0.711853	FALSE	FALSE
4221	ENSG00000127074	RGS13	1	q31.2	192636138	192660306	0.923143	0.355933	0.711924	FALSE	FALSE
4222	ENSG00000079257	LXN	3	q25.32	158645822	158672693	0.922811	0.356106	0.712082	FALSE	FALSE
4223	ENSG00000117862	TXNDC12	1	p32.3	52020131	52056171	0.922507	0.356264	0.712224	FALSE	FALSE
4224	ENSG00000188176	SMTNL2	17	p13.2	4583999	4608319	0.922022	0.356517	0.712496	FALSE	FALSE
4225	ENSG00000204866	IGFL2	19	q13.32	46143106	46161299	0.921892	0.356585	0.712496	FALSE	FALSE
4226	ENSG00000182742	HOXB4	17	q21.32	48575513	48580111	0.921891	0.356585	0.712496	FALSE	FALSE
4227	ENSG00000171109	MFN1	3	q26.33	179347692	179394931	0.921775	0.356646	0.712496	FALSE	FALSE
4228	ENSG00000180251	SLC9A4	2	q12.1	102473303	102533972	0.921283	0.356903	0.712549	FALSE	FALSE
4229	ENSG00000103510	KAT8	16	p11.2	31115754	31131393	0.921265	0.356912	0.712549	FALSE	FALSE
4230	ENSG00000161217	PCYT1A	3	q29	196214222	196287957	0.921127	0.356984	0.712549	FALSE	FALSE
4231	ENSG00000126778	SIX1	14	q23.1	60643415	60658259	0.920864	0.357121	0.712549	FALSE	FALSE
4232	ENSG00000272896	AL355987.3	9	q34.3	136791379	136800595	0.92044	0.357343	0.71276	FALSE	FALSE
4233	ENSG00000145107	TM4SF19	3	q29	196319342	196338503	0.920412	0.357358	0.71276	FALSE	FALSE
4234	ENSG00000136816	TOR1B	9	q34.11	129803153	129811281	0.919833	0.35766	0.713086	FALSE	FALSE
4235	ENSG00000126233	SLURP1	8	q24.3	142740944	142742411	0.919738	0.357709	0.713086	FALSE	FALSE
4236	ENSG00000142530	FAM71E1	19	q13.33	50466785	50476753	0.919717	0.35772	0.713086	FALSE	FALSE
4237	ENSG00000077420	APBB1IP	10	p12.1	26438203	26567803	0.919684	0.357738	0.713086	FALSE	FALSE
4238	ENSG00000120659	TNFSF11	13	q14.11	42562736	42608013	0.919407	0.357883	0.713088	FALSE	FALSE
4239	ENSG00000169896	ITGAM	16	p11.2	31259967	31332892	0.918993	0.358099	0.713297	FALSE	FALSE
4240	ENSG00000163518	FCRL4	1	q23.1	157573749	157598080	0.918982	0.358105	0.713297	FALSE	FALSE
4241	ENSG00000197081	IGF2R	6	q25.3	159969099	160113507	0.918473	0.358371	0.713734	FALSE	FALSE
4242	ENSG00000117148	ACTL8	1	p36.13	17755313	17827063	0.918396	0.358411	0.713734	FALSE	FALSE
4243	ENSG00000254521	SIGLEC12	19	q13.41	51491357	51501789	0.918219	0.358504	0.71375	FALSE	FALSE
4244	ENSG00000141524	TMC6	17	q25.3	78110458	78132407	0.917965	0.358637	0.713806	FALSE	FALSE
4245	ENSG00000147324	MFHAS1	8	p23.1	8783354	8893645	0.917951	0.358645	0.713806	FALSE	FALSE
4246	ENSG00000096996	IL12RB1	19	p13.11	18058995	18098944	0.917475	0.358894	0.714042	FALSE	FALSE
4247	ENSG00000090530	P3H2	3	q28	189956728	190122437	0.917401	0.358932	0.714042	FALSE	FALSE
4248	ENSG00000198125	MB	22	q12.3	35606764	35637951	0.917082	0.3591	0.714125	FALSE	FALSE
4249	ENSG00000119686	FLVCR2	14	q24.3	75578617	75663214	0.916821	0.359236	0.71425	FALSE	FALSE
4250	ENSG00000170561	IRX2	5	p15.33	2745845	2751662	0.916677	0.359312	0.714314	FALSE	FALSE
4251	ENSG00000133874	RNF122	8	p12	33547755	33567125	0.916337	0.35949	0.714448	FALSE	FALSE
4252	ENSG00000154814	OXNAD1	3	p25.1	16265160	16350299	0.91615	0.359588	0.714472	FALSE	FALSE
4253	ENSG00000124107	SLPI	20	q13.12	45252239	45254564	0.91611	0.359609	0.714472	FALSE	FALSE
4254	ENSG00000153563	CD8A	2	p11.2	86784610	86808396	0.915639	0.359856	0.714764	FALSE	FALSE
4255	ENSG00000177105	RHOG	11	p15.4	3826978	3840983	0.91558	0.359887	0.714764	FALSE	FALSE
4256	ENSG00000184060	ADAP2	17	q11.2	30906344	30959322	0.914811	0.360291	0.71522	FALSE	FALSE
4257	ENSG00000125170	DOK4	16	q21	57471922	57487327	0.914236	0.360593	0.715586	FALSE	FALSE
4258	ENSG00000182858	ALG12	22	q13.33	49900229	49918458	0.913814	0.360815	0.715913	FALSE	FALSE
4259	ENSG00000037897	METTL1	12	q14.1	57768471	57772793	0.913715	0.360867	0.71593	FALSE	FALSE
4260	ENSG00000172785	CBWD1	9	p24.3	121038	179147	0.913327	0.361071	0.716248	FALSE	FALSE
4261	ENSG00000151332	MBIP	14	q13.3	36298558	36320676	0.912952	0.361268	0.716465	FALSE	FALSE
4262	ENSG00000214530	STARD10	11	q13.4	72754729	72793681	0.912725	0.361387	0.716581	FALSE	FALSE
4263	ENSG00000116670	MAD2L2	1	p36.22	11674480	11691650	0.91255	0.361479	0.716592	FALSE	FALSE
4264	ENSG00000177666	PNPLA2	11	p15.5	818902	825573	0.912393	0.361562	0.716592	FALSE	FALSE
4265	ENSG00000257767	AC002996.1	12	q24.12	111753890	111791418	0.912117	0.361707	0.716644	FALSE	FALSE
4266	ENSG00000183579	ZNRF3	22	q12.1	28883592	29057487	0.91192	0.361811	0.716676	FALSE	FALSE
4267	ENSG00000087077	TRIP6	7	q22.1	100867138	100873454	0.911224	0.362178	0.71672	FALSE	FALSE
4268	ENSG00000152894	PTPRK	6	q22.33	127968779	128520674	0.91116	0.362211	0.71672	FALSE	FALSE
4269	ENSG00000178343	SHISA3	4	p13	42397839	42402487	0.911131	0.362226	0.71672	FALSE	FALSE
4270	ENSG00000136542	GALNT5	2	q24.1	157257598	157314211	0.910872	0.362363	0.716722	FALSE	FALSE
4271	ENSG00000268193	AC002985.1	19	p13.11	18907013	18934397	0.91075	0.362427	0.716722	FALSE	FALSE
4272	ENSG00000178935	ZNF552	19	q13.43	57803841	57814913	0.910676	0.362466	0.716722	FALSE	FALSE
4273	ENSG00000239306	RBM14	11	q13.2	66616582	66627347	0.910598	0.362507	0.716722	FALSE	FALSE
4274	ENSG00000162004	CCDC78	16	p13.3	722582	726954	0.910468	0.362576	0.716722	FALSE	FALSE
4275	ENSG00000260027	HOXB7	17	q21.32	48607227	48633572	0.910372	0.362626	0.716722	FALSE	FALSE
4276	ENSG00000099991	CABIN1	22	q11.23	24011192	24178628	0.910223	0.362705	0.716722	FALSE	FALSE
4277	ENSG00000100220	RTCB	22	q12.3	32387582	32412255	0.910218	0.362708	0.716722	FALSE	FALSE
4278	ENSG00000204175	GPRIN2	10	q11.22	46549044	46555530	0.909848	0.362903	0.716935	FALSE	FALSE
4279	ENSG00000104921	FCER2	19	p13.2	7688758	7702146	0.909293	0.363195	0.717055	FALSE	FALSE
4280	ENSG00000121210	TMEM131L	4	q31.3	153466346	153636711	0.909219	0.363235	0.717055	FALSE	FALSE
4281	ENSG00000177045	SIX5	19	q13.32	45764785	45769226	0.909127	0.363283	0.717055	FALSE	FALSE
4282	ENSG00000165171	METTL27	7	q11.23	73834590	73842535	0.908905	0.3634	0.717055	FALSE	FALSE
4283	ENSG00000257103	LSM14A	19	q13.11	34172504	34229515	0.9073	0.364248	0.718036	FALSE	FALSE
4284	ENSG00000257704	INAFM1	19	q13.32	47274453	47275707	0.907238	0.364281	0.718036	FALSE	FALSE
4285	ENSG00000100206	DMC1	22	q13.1	38518949	38570286	0.907187	0.364308	0.718036	FALSE	FALSE
4286	ENSG00000163219	ARHGAP25	2	p13.3	68679601	68826833	0.907118	0.364345	0.718036	FALSE	FALSE
4287	ENSG00000115053	NCL	2	q37.1	231453531	231483641	0.90682	0.364502	0.718106	FALSE	FALSE
4288	ENSG00000103197	TSC2	16	p13.3	2047465	2089487	0.906283	0.364786	0.718338	FALSE	FALSE
4289	ENSG00000089597	GANAB	11	q12.3	62624826	62646726	0.906266	0.364795	0.718338	FALSE	FALSE
4290	ENSG00000118156	ZNF541	19	q13.33	47520685	47555856	0.90594	0.364968	0.718365	FALSE	FALSE
4291	ENSG00000126249	PDCD2L	19	q13.11	34404384	34426168	0.905662	0.365115	0.718474	FALSE	FALSE
4292	ENSG00000166926	MS4A6E	11	q12.2	60334831	60396596	0.905188	0.365366	0.718474	FALSE	FALSE
4293	ENSG00000198848	CES1	16	q12.2	55802851	55833337	0.905147	0.365387	0.718474	FALSE	FALSE
4294	ENSG00000164151	ICE1	5	p15.32	5420664	5490234	0.904384	0.365792	0.719006	FALSE	FALSE
4295	ENSG00000154096	THY1	11	q23.3	119417378	119424985	0.904109	0.365938	0.719121	FALSE	FALSE
4296	ENSG00000140284	SLC27A2	15	q21.2	50182196	50236395	0.903324	0.366354	0.719411	FALSE	FALSE
4297	ENSG00000175691	ZNF77	19	p13.3	2933218	2944971	0.903307	0.366363	0.719411	FALSE	FALSE
4298	ENSG00000172575	RASGRP1	15	q14	38488103	38565575	0.903184	0.366428	0.719411	FALSE	FALSE
4299	ENSG00000114423	CBLB	3	q13.11	105655461	105869552	0.903103	0.366471	0.719411	FALSE	FALSE
4300	ENSG00000267710	EDDM13	19	q13.43	56272769	56310450	0.902404	0.366842	0.71995	FALSE	FALSE
4301	ENSG00000118523	CTGF	6	q23.2	131948176	131951373	0.902197	0.366952	0.719985	FALSE	FALSE
4302	ENSG00000165617	DACT1	14	q23.1	58633967	58648321	0.902017	0.367048	0.719985	FALSE	FALSE
4303	ENSG00000166928	MS4A14	11	q12.2	60378530	60417756	0.901869	0.367126	0.719991	FALSE	FALSE
4304	ENSG00000144677	CTDSPL	3	p22.2	37861960	37984469	0.901067	0.367553	0.720557	FALSE	FALSE
4305	ENSG00000111981	ULBP1	6	q25.1	149964007	149973710	0.900975	0.367602	0.720557	FALSE	FALSE
4306	ENSG00000128617	OPN1SW	7	q32.1	128772491	128775790	0.900757	0.367718	0.720609	FALSE	FALSE
4307	ENSG00000081041	CXCL2	4	q13.3	74097035	74099293	0.900284	0.367969	0.720609	FALSE	FALSE
4308	ENSG00000115364	MRPL19	2	p12	75646783	75690851	0.900246	0.367989	0.720609	FALSE	FALSE
4309	ENSG00000137975	CLCA2	1	p22.3	86424086	86456558	0.900037	0.368101	0.720609	FALSE	FALSE
4310	ENSG00000125775	SDCBP2	20	p13	1309909	1329239	0.899766	0.368245	0.720689	FALSE	FALSE
4311	ENSG00000149930	TAOK2	16	p11.2	29973641	29992261	0.899371	0.368455	0.720874	FALSE	FALSE
4312	ENSG00000110851	PRDM4	12	q23.3	107732866	107761272	0.898834	0.368741	0.721129	FALSE	FALSE
4313	ENSG00000176463	SLCO3A1	15	q26.1	91853695	92172435	0.898617	0.368856	0.721229	FALSE	FALSE
4314	ENSG00000068697	LAPTM4A	2	p24.1	20032650	20052028	0.898418	0.368963	0.721243	FALSE	FALSE
4315	ENSG00000166148	AVPR1A	12	q14.2	63142759	63150942	0.898317	0.369017	0.721243	FALSE	FALSE
4316	ENSG00000160117	ANKLE1	19	p13.11	17281645	17287646	0.898077	0.369144	0.721243	FALSE	FALSE
4317	ENSG00000163689	C3orf67	3	p14.2	58717365	59050084	0.898049	0.369159	0.721243	FALSE	FALSE
4318	ENSG00000103549	RNF40	16	p11.2	30761745	30776307	0.898026	0.369172	0.721243	FALSE	FALSE
4319	ENSG00000111581	NUP107	12	q15	68686734	68745809	0.897721	0.369334	0.721263	FALSE	FALSE
4320	ENSG00000073803	MAP3K13	3	q27.2	185282941	185489097	0.897631	0.369382	0.721263	FALSE	FALSE
4321	ENSG00000173898	SPTBN2	11	q13.2	66685248	66729226	0.897583	0.369408	0.721263	FALSE	FALSE
4322	ENSG00000168334	XIRP1	3	p22.2	39183210	39192596	0.897553	0.369424	0.721263	FALSE	FALSE
4323	ENSG00000234511	C5orf58	5	q35.1	170232447	170252575	0.897454	0.369477	0.721263	FALSE	FALSE
4324	ENSG00000257218	GATC	12	q24.31	120446438	120463749	0.897378	0.369517	0.721263	FALSE	FALSE
4325	ENSG00000166289	PLEKHF1	19	q12	29665056	29675457	0.897329	0.369543	0.721263	FALSE	FALSE
4326	ENSG00000112655	PTK7	6	p21.1	43076268	43161719	0.897302	0.369558	0.721263	FALSE	FALSE
4327	ENSG00000132437	DDC	7	p12.1	50458436	50565457	0.897265	0.369578	0.721263	FALSE	FALSE
4328	ENSG00000167797	CDK2AP2	11	q13.2	67506497	67508649	0.897087	0.369673	0.721363	FALSE	FALSE
4329	ENSG00000108244	KRT23	17	q21.2	40922696	40937634	0.896809	0.369821	0.721453	FALSE	FALSE
4330	ENSG00000165685	TMEM52B	12	p13.2	10170542	10191801	0.896807	0.369822	0.721453	FALSE	FALSE
4331	ENSG00000105849	TWISTNB	7	p21.1	19695462	19709087	0.896716	0.369871	0.721453	FALSE	FALSE
4332	ENSG00000164236	ANKRD33B	5	p15.2	10564330	10657816	0.896671	0.369895	0.721453	FALSE	FALSE
4333	ENSG00000115756	HPCAL1	2	p25.1	10302889	10427617	0.896255	0.370117	0.721714	FALSE	FALSE
4334	ENSG00000133392	MYH11	16	p13.11	15703172	15857033	0.89609	0.370204	0.721714	FALSE	FALSE
4335	ENSG00000198839	ZNF277	7	q31.1	112206588	112343096	0.896008	0.370249	0.721714	FALSE	FALSE
4336	ENSG00000187733	AMY1C	1	p21.1	103750406	103758690	0.895763	0.370379	0.721883	FALSE	FALSE
4337	ENSG00000243955	GSTA1	6	p12.2	52791664	52803910	0.895164	0.370699	0.722335	FALSE	FALSE
4338	ENSG00000161850	KRT82	12	q13.13	52393931	52406355	0.894914	0.370833	0.722363	FALSE	FALSE
4339	ENSG00000091490	SEL1L3	4	p15.2	25747427	25863760	0.894757	0.370917	0.722363	FALSE	FALSE
4340	ENSG00000087157	PGS1	17	q25.3	78378640	78425114	0.894708	0.370943	0.722363	FALSE	FALSE
4341	ENSG00000110395	CBL	11	q23.3	119206276	119313926	0.8943	0.371161	0.722363	FALSE	FALSE
4342	ENSG00000007384	RHBDF1	16	p13.3	58059	76355	0.894195	0.371218	0.722363	FALSE	FALSE
4343	ENSG00000007047	MARK4	19	q13.32	45079288	45305283	0.894161	0.371236	0.722363	FALSE	FALSE
4344	ENSG00000184374	COLEC10	8	q24.12	118995452	119106582	0.89415	0.371242	0.722363	FALSE	FALSE
4345	ENSG00000166181	API5	11	p12	43311963	43344529	0.893861	0.371396	0.722578	FALSE	FALSE
4346	ENSG00000186583	SPATC1	8	q24.3	144012414	144047085	0.893316	0.371688	0.722665	FALSE	FALSE
4347	ENSG00000168229	PTGDR	14	q22.1	52267713	52276724	0.892344	0.372208	0.723223	FALSE	FALSE
4348	ENSG00000105991	HOXA1	7	p15.2	27092993	27095996	0.892148	0.372314	0.723248	FALSE	FALSE
4349	ENSG00000180263	FGD6	12	q22	95076749	95217482	0.891973	0.372407	0.723258	FALSE	FALSE
4350	ENSG00000110987	BCL7A	12	q24.31	122019422	122062044	0.891344	0.372745	0.7234	FALSE	FALSE
4351	ENSG00000101544	ADNP2	18	q23	80109031	80147523	0.890561	0.373165	0.723866	FALSE	FALSE
4352	ENSG00000169951	ZNF764	16	p11.2	30553764	30558498	0.890386	0.373259	0.723866	FALSE	FALSE
4353	ENSG00000114738	MAPKAPK3	3	p21.2	50611520	50649297	0.890338	0.373284	0.723866	FALSE	FALSE
4354	ENSG00000244187	TMEM141	9	q34.3	136791355	136793257	0.890193	0.373362	0.723866	FALSE	FALSE
4355	ENSG00000135638	EMX1	2	p13.2	72916260	72936071	0.890094	0.373415	0.723866	FALSE	FALSE
4356	ENSG00000182264	IZUMO1	19	q13.33	48740852	48746909	0.88934	0.37382	0.724039	FALSE	FALSE
4357	ENSG00000145414	NAF1	4	q32.2	163110073	163166921	0.888895	0.37406	0.724324	FALSE	FALSE
4358	ENSG00000117751	PPP1R8	1	p35.3	27830778	27851676	0.88825	0.374406	0.724815	FALSE	FALSE
4359	ENSG00000119508	NR4A3	9	q31.1	99821855	99866891	0.887891	0.374599	0.725027	FALSE	FALSE
4360	ENSG00000165355	FBXO33	14	q21.1	39397669	39432500	0.887704	0.3747	0.725051	FALSE	FALSE
4361	ENSG00000090316	MAEA	4	p16.3	1289851	1340147	0.886897	0.375134	0.72559	FALSE	FALSE
4362	ENSG00000163611	SPICE1	3	q13.2	113442718	113515187	0.886737	0.37522	0.72559	FALSE	FALSE
4363	ENSG00000198815	FOXJ3	1	p34.2	42176539	42335877	0.886637	0.375274	0.72559	FALSE	FALSE
4364	ENSG00000106400	ZNHIT1	7	q22.1	101217668	101224190	0.886247	0.375484	0.725688	FALSE	FALSE
4365	ENSG00000059122	FLYWCH1	16	p13.3	2911937	2951208	0.885808	0.375721	0.725752	FALSE	FALSE
4366	ENSG00000142252	GEMIN7	19	q13.32	45079195	45091524	0.885717	0.37577	0.725752	FALSE	FALSE
4367	ENSG00000160951	PTGER1	19	p13.12	14472466	14475362	0.885371	0.375956	0.72579	FALSE	FALSE
4368	ENSG00000119655	NPC2	14	q24.3	74476192	74494177	0.885337	0.375975	0.72579	FALSE	FALSE
4369	ENSG00000264545	AL359922.1	9	p21.3	21802636	22032986	0.885073	0.376118	0.725865	FALSE	FALSE
4370	ENSG00000105464	GRIN2D	19	q13.33	48394875	48444931	0.885034	0.376138	0.725865	FALSE	FALSE
4371	ENSG00000152242	C18orf25	18	q21.1	46173553	46266991	0.884914	0.376203	0.725904	FALSE	FALSE
4372	ENSG00000035141	FAM136A	2	p13.3	70295975	70302090	0.884436	0.376461	0.726069	FALSE	FALSE
4373	ENSG00000169714	CNBP	3	q21.3	129169484	129183922	0.884162	0.376609	0.726069	FALSE	FALSE
4374	ENSG00000187605	TET3	2	p13.1	73986404	74108176	0.88412	0.376632	0.726069	FALSE	FALSE
4375	ENSG00000187024	PTRH1	9	q34.11	127690348	127724873	0.884023	0.376684	0.726069	FALSE	FALSE
4376	ENSG00000159753	CARMIL2	16	q22.1	67644919	67657569	0.883935	0.376731	0.726069	FALSE	FALSE
4377	ENSG00000162723	SLAMF9	1	q23.2	159951492	159954254	0.883278	0.377086	0.726241	FALSE	FALSE
4378	ENSG00000221926	TRIM16	17	p12	15627960	15684311	0.882868	0.377307	0.726379	FALSE	FALSE
4379	ENSG00000140990	NDUFB10	16	p13.3	1959508	1961975	0.88277	0.377361	0.726379	FALSE	FALSE
4380	ENSG00000128039	SRD5A3	4	q12	55346109	55373096	0.882482	0.377516	0.726379	FALSE	FALSE
4381	ENSG00000105374	NKG7	19	q13.41	51371606	51372715	0.882245	0.377644	0.726379	FALSE	FALSE
4382	ENSG00000150756	FAM173B	5	p15.2	10226330	10249897	0.88206	0.377744	0.726486	FALSE	FALSE
4383	ENSG00000170128	GPR25	1	q32.1	200872955	200874178	0.881852	0.377857	0.726559	FALSE	FALSE
4384	ENSG00000156171	DRAM2	1	p13.3	111117333	111140216	0.881731	0.377922	0.726559	FALSE	FALSE
4385	ENSG00000126524	SBDS	7	q11.21	66987677	66995601	0.881433	0.378084	0.726559	FALSE	FALSE
4386	ENSG00000174744	BRMS1	11	q13.2	66337333	66345125	0.881402	0.3781	0.726559	FALSE	FALSE
4387	ENSG00000183723	CMTM4	16	q22.1	66614750	66696707	0.881233	0.378192	0.726559	FALSE	FALSE
4388	ENSG00000198723	TEX45	19	p13.2	7492976	7508450	0.881161	0.378231	0.726559	FALSE	FALSE
4389	ENSG00000089280	FUS	16	p11.2	31180110	31194871	0.881018	0.378308	0.726559	FALSE	FALSE
4390	ENSG00000007306	CEACAM7	19	q13.2	41673307	41706976	0.881014	0.37831	0.726559	FALSE	FALSE
4391	ENSG00000133710	SPINK5	5	q32	148025683	148137289	0.880942	0.378349	0.726559	FALSE	FALSE
4392	ENSG00000185761	ADAMTSL5	19	p13.3	1505018	1513604	0.880926	0.378358	0.726559	FALSE	FALSE
4393	ENSG00000204950	LRRC10B	11	q12.2	61508800	61511018	0.880824	0.378413	0.72658	FALSE	FALSE
4394	ENSG00000269113	TRABD2B	1	p33	47760528	47996895	0.880226	0.378737	0.726947	FALSE	FALSE
4395	ENSG00000148175	STOM	9	q33.2	121338988	121370304	0.880013	0.378852	0.727082	FALSE	FALSE
4396	ENSG00000241360	PDXP	22	q13.1	37658727	37666934	0.879534	0.379112	0.72741	FALSE	FALSE
4397	ENSG00000162704	ARPC5	1	q25.3	183620846	183635757	0.879408	0.37918	0.727456	FALSE	FALSE
4398	ENSG00000145244	CORIN	4	p12	47593998	47838106	0.879193	0.379297	0.727595	FALSE	FALSE
4399	ENSG00000127540	UQCR11	19	p13.3	1597172	1605490	0.878475	0.379686	0.727608	FALSE	FALSE
4400	ENSG00000112246	SIM1	6	q16.3	100385015	100464929	0.878311	0.379775	0.727608	FALSE	FALSE
4401	ENSG00000182899	RPL35A	3	q29	197949980	197956610	0.878146	0.379865	0.727608	FALSE	FALSE
4402	ENSG00000244038	DDOST	1	p36.12	20651767	20661544	0.877849	0.380026	0.727608	FALSE	FALSE
4403	ENSG00000184697	CLDN6	16	p13.3	3014712	3020071	0.87783	0.380036	0.727608	FALSE	FALSE
4404	ENSG00000107521	HPS1	10	q24.2	98416198	98446947	0.877647	0.380135	0.727608	FALSE	FALSE
4405	ENSG00000161381	PLXDC1	17	q12	39063303	39154394	0.877558	0.380184	0.727608	FALSE	FALSE
4406	ENSG00000165105	RASEF	9	q21.32	82979585	83063177	0.877395	0.380272	0.727608	FALSE	FALSE
4407	ENSG00000111341	MGP	12	p12.3	14881181	14885926	0.877108	0.380428	0.727608	FALSE	FALSE
4408	ENSG00000143815	LBR	1	q42.12	225401502	225428925	0.877098	0.380434	0.727608	FALSE	FALSE
4409	ENSG00000204103	MAFB	20	q12	40685848	40689240	0.877012	0.38048	0.727608	FALSE	FALSE
4410	ENSG00000198728	LDB1	10	q24.32	102107560	102120453	0.876929	0.380525	0.727608	FALSE	FALSE
4411	ENSG00000004939	SLC4A1	17	q21.31	44248385	44268141	0.876535	0.380739	0.727608	FALSE	FALSE
4412	ENSG00000118495	PLAGL1	6	q24.2	143940300	144064599	0.876475	0.380772	0.727608	FALSE	FALSE
4413	ENSG00000138674	SEC31A	4	q21.22	82818661	82901166	0.876119	0.380965	0.727608	FALSE	FALSE
4414	ENSG00000085644	ZNF213	16	p13.3	3129777	3142805	0.875629	0.381232	0.727608	FALSE	FALSE
4415	ENSG00000198873	GRK5	10	q26.11	119207589	119459742	0.875588	0.381254	0.727608	FALSE	FALSE
4416	ENSG00000198729	PPP1R14C	6	q25.1	150143076	150250357	0.875512	0.381295	0.727608	FALSE	FALSE
4417	ENSG00000104964	AES	19	p13.3	3052910	3063107	0.87537	0.381373	0.727608	FALSE	FALSE
4418	ENSG00000083454	P2RX5	17	p13.2	3672199	3696404	0.875342	0.381388	0.727608	FALSE	FALSE
4419	ENSG00000127511	SIN3B	19	p13.11	16829400	16880353	0.874801	0.381682	0.727684	FALSE	FALSE
4420	ENSG00000085741	WNT11	11	q13.5	76186325	76210736	0.874664	0.381757	0.727684	FALSE	FALSE
4421	ENSG00000136521	NDUFB5	3	q26.33	179604690	179627647	0.874613	0.381785	0.727684	FALSE	FALSE
4422	ENSG00000132386	SERPINF1	17	p13.3	1761959	1777574	0.874441	0.381878	0.727684	FALSE	FALSE
4423	ENSG00000155463	OXA1L	14	q11.2	22766522	22773041	0.874378	0.381912	0.727684	FALSE	FALSE
4424	ENSG00000168300	PCMTD1	8	q11.23	51817575	51899186	0.873942	0.38215	0.727962	FALSE	FALSE
4425	ENSG00000122026	RPL21	13	q12.2	27251309	27256691	0.87349	0.382396	0.728037	FALSE	FALSE
4426	ENSG00000204020	LIPN	10	q23.31	88761406	88778242	0.873148	0.382582	0.728037	FALSE	FALSE
4427	ENSG00000198488	B3GNT6	11	q13.5	77034398	77041973	0.873031	0.382646	0.728037	FALSE	FALSE
4428	ENSG00000188100	FAM25A	10	q23.2	87020306	87024730	0.873025	0.38265	0.728037	FALSE	FALSE
4429	ENSG00000115350	POLE4	2	p12	74958492	74970128	0.87292	0.382707	0.728037	FALSE	FALSE
4430	ENSG00000206527	HACD2	3	q21.1	123490820	123585185	0.872852	0.382744	0.728037	FALSE	FALSE
4431	ENSG00000129636	ITFG1	16	q12.1	47154387	47464149	0.87283	0.382756	0.728037	FALSE	FALSE
4432	ENSG00000184254	ALDH1A3	15	q26.3	100877714	100916626	0.872705	0.382824	0.728062	FALSE	FALSE
4433	ENSG00000183793	NPIPA5	16	p13.11	15363624	15381047	0.872412	0.382984	0.728282	FALSE	FALSE
4434	ENSG00000120068	HOXB8	17	q21.32	48611377	48614939	0.872017	0.383199	0.728538	FALSE	FALSE
4435	ENSG00000271949	AC093423.3	1	p22.2	89633140	89933250	0.871775	0.383331	0.728551	FALSE	FALSE
4436	ENSG00000177508	IRX3	16	q12.2	54283304	54286763	0.871745	0.383347	0.728551	FALSE	FALSE
4437	ENSG00000132676	DAP3	1	q22	155687960	155739010	0.871592	0.383431	0.728626	FALSE	FALSE
4438	ENSG00000146674	IGFBP3	7	p12.3	45912245	45921874	0.870671	0.383934	0.729214	FALSE	FALSE
4439	ENSG00000214944	ARHGEF28	5	q13.2	73626158	73941993	0.870544	0.384003	0.729214	FALSE	FALSE
4440	ENSG00000030582	GRN	17	q21.31	44345086	44353102	0.870271	0.384153	0.729405	FALSE	FALSE
4441	ENSG00000117013	KCNQ4	1	p34.2	40783814	40840452	0.870176	0.384204	0.729419	FALSE	FALSE
4442	ENSG00000063438	AHRR	5	p15.33	304176	438291	0.868668	0.385029	0.730489	FALSE	FALSE
4443	ENSG00000197768	STPG3	9	q34.3	137251261	137253483	0.868205	0.385282	0.730873	FALSE	FALSE
4444	ENSG00000069764	PLA2G10	16	p13.12	14672545	14694669	0.867855	0.385474	0.731015	FALSE	FALSE
4445	ENSG00000139405	RITA1	12	q24.13	113185526	113192368	0.867381	0.385733	0.731015	FALSE	FALSE
4446	ENSG00000136848	DAB2IP	9	q33.2	121567057	121785530	0.86721	0.385827	0.731044	FALSE	FALSE
4447	ENSG00000188763	FZD9	7	q11.23	73433783	73436120	0.866909	0.385992	0.731105	FALSE	FALSE
4448	ENSG00000101470	TNNC2	20	q13.12	45823214	45833745	0.866611	0.386155	0.731118	FALSE	FALSE
4449	ENSG00000125998	FAM83C	20	q11.22	35285731	35292401	0.866407	0.386267	0.731118	FALSE	FALSE
4450	ENSG00000143401	ANP32E	1	q21.2	150218417	150236156	0.866404	0.386269	0.731118	FALSE	FALSE
4451	ENSG00000183571	PGPEP1L	15	q26.3	98968230	99007795	0.865791	0.386605	0.731268	FALSE	FALSE
4452	ENSG00000185652	NTF3	12	p13.31	5432112	5521536	0.865665	0.386674	0.731315	FALSE	FALSE
4453	ENSG00000213281	NRAS	1	p13.2	114704469	114716894	0.865014	0.387031	0.731569	FALSE	FALSE
4454	ENSG00000197093	GAL3ST4	7	q22.1	100159244	100168750	0.86445	0.387341	0.731941	FALSE	FALSE
4455	ENSG00000169288	MRPL1	4	q21.1	77862520	77952790	0.864084	0.387542	0.732188	FALSE	FALSE
4456	ENSG00000168268	NT5DC2	3	p21.1	52524385	52535054	0.863495	0.387866	0.732218	FALSE	FALSE
4457	ENSG00000019549	SNAI2	8	q11.21	48917604	48921740	0.863226	0.388013	0.732267	FALSE	FALSE
4458	ENSG00000174574	AKIRIN1	1	p34.3	38991223	39006059	0.863204	0.388025	0.732267	FALSE	FALSE
4459	ENSG00000135926	TMBIM1	2	q35	218274192	218292586	0.862986	0.388145	0.732325	FALSE	FALSE
4460	ENSG00000150201	FXYD4	10	q11.21	43371642	43376335	0.862803	0.388246	0.732417	FALSE	FALSE
4461	ENSG00000144228	SPOPL	2	q22.1	138501801	138573547	0.86216	0.3886	0.732656	FALSE	FALSE
4462	ENSG00000132669	RIN2	20	p11.23	19757606	20002459	0.861969	0.388704	0.732656	FALSE	FALSE
4463	ENSG00000248333	CDK11B	1	p36.33	1635227	1659012	0.861965	0.388707	0.732656	FALSE	FALSE
4464	ENSG00000166913	YWHAB	20	q13.12	44885676	44908532	0.861936	0.388723	0.732656	FALSE	FALSE
4465	ENSG00000166233	ARIH1	15	q24.1	72474326	72602985	0.861279	0.389084	0.733001	FALSE	FALSE
4466	ENSG00000167916	KRT24	17	q21.2	40697991	40703750	0.860831	0.389331	0.733151	FALSE	FALSE
4467	ENSG00000090432	MUL1	1	p36.12	20499448	20508161	0.860702	0.389402	0.733151	FALSE	FALSE
4468	ENSG00000269711	AC008763.3	19	p13.2	7678501	7682854	0.860648	0.389432	0.733151	FALSE	FALSE
4469	ENSG00000111012	CYP27B1	12	q14.1	57762334	57768986	0.860144	0.38971	0.733312	FALSE	FALSE
4470	ENSG00000239789	MRPS17	7	p11.2	55951819	55956501	0.860118	0.389724	0.733312	FALSE	FALSE
4471	ENSG00000064961	HMG20B	19	p13.3	3572777	3579088	0.860045	0.389764	0.733312	FALSE	FALSE
4472	ENSG00000177663	IL17RA	22	q11.1	17084954	17115694	0.859846	0.389874	0.733388	FALSE	FALSE
4473	ENSG00000205138	SDHAF1	19	q13.12	35995199	35996315	0.859692	0.389959	0.733388	FALSE	FALSE
4474	ENSG00000133328	HRASLS2	11	q12.3	63552770	63563383	0.859464	0.390085	0.733454	FALSE	FALSE
4475	ENSG00000146374	RSPO3	6	q22.33	127118604	127197765	0.859237	0.39021	0.733541	FALSE	FALSE
4476	ENSG00000250741	NT5C1B-RDH14	2	p24.2	18555545	18589564	0.859201	0.390229	0.733541	FALSE	FALSE
4477	ENSG00000007933	FMO3	1	q24.3	171090877	171117819	0.859056	0.39031	0.733541	FALSE	FALSE
4478	ENSG00000095794	CREM	10	p11.21	35126791	35212958	0.858681	0.390517	0.733614	FALSE	FALSE
4479	ENSG00000196684	HSH2D	19	p13.11	16134028	16158575	0.858661	0.390528	0.733614	FALSE	FALSE
4480	ENSG00000134186	PRPF38B	1	p13.3	108692323	108701803	0.85843	0.390655	0.733713	FALSE	FALSE
4481	ENSG00000162377	COA7	1	p32.3	52684451	52698366	0.857767	0.391021	0.733905	FALSE	FALSE
4482	ENSG00000108405	P2RX1	17	p13.2	3896592	3916500	0.857651	0.391085	0.733905	FALSE	FALSE
4483	ENSG00000135372	NAT10	11	p13	34105602	34147670	0.856673	0.391625	0.734415	FALSE	FALSE
4484	ENSG00000173239	LIPM	10	q23.31	88802730	88820546	0.856449	0.391749	0.734436	FALSE	FALSE
4485	ENSG00000105851	PIK3CG	7	q22.3	106865278	106907145	0.855898	0.392054	0.734436	FALSE	FALSE
4486	ENSG00000131650	KREMEN2	16	p13.3	2963944	2968383	0.855861	0.392075	0.734436	FALSE	FALSE
4487	ENSG00000205177	C11orf91	11	p13	33698261	33700801	0.855847	0.392083	0.734436	FALSE	FALSE
4488	ENSG00000165548	TMEM63C	14	q24.3	77116568	77259495	0.855513	0.392267	0.734611	FALSE	FALSE
4489	ENSG00000176105	YES1	18	p11.32	721588	812546	0.855107	0.392492	0.734948	FALSE	FALSE
4490	ENSG00000143499	SMYD2	1	q32.3	214281102	214337131	0.854545	0.392803	0.735318	FALSE	FALSE
4491	ENSG00000180549	FUT7	9	q34.3	137030174	137033010	0.853848	0.393189	0.735644	FALSE	FALSE
4492	ENSG00000165684	SNAPC4	9	q34.3	136375577	136400168	0.853377	0.39345	0.735735	FALSE	FALSE
4493	ENSG00000188095	MESP2	15	q26.1	89760591	89778754	0.852891	0.39372	0.735756	FALSE	FALSE
4494	ENSG00000153234	NR4A2	2	q24.1	156324432	156342348	0.852889	0.393721	0.735756	FALSE	FALSE
4495	ENSG00000135423	GLS2	12	q13.3	56470944	56488414	0.852391	0.393997	0.735756	FALSE	FALSE
4496	ENSG00000171700	RGS19	20	q13.33	64073181	64079988	0.852375	0.394006	0.735756	FALSE	FALSE
4497	ENSG00000133265	HSPBP1	19	q13.42	55262231	55280381	0.85219	0.394108	0.735756	FALSE	FALSE
4498	ENSG00000154222	CC2D1B	1	p32.3	52345723	52366193	0.852073	0.394173	0.735756	FALSE	FALSE
4499	ENSG00000176393	RNPEP	1	q32.1	201982372	202006147	0.852063	0.394179	0.735756	FALSE	FALSE
4500	ENSG00000116459	ATP5PB	1	p13.2	111448864	111462773	0.851875	0.394284	0.735867	FALSE	FALSE
4501	ENSG00000162460	TMEM82	1	p36.21	15742422	15747982	0.851708	0.394376	0.735873	FALSE	FALSE
4502	ENSG00000184347	SLIT3	5	q35.1	168661733	169301129	0.851458	0.394515	0.736048	FALSE	FALSE
4503	ENSG00000143256	PFDN2	1	q23.3	161100556	161118111	0.851321	0.394591	0.736106	FALSE	FALSE
4504	ENSG00000160472	TMEM190	19	q13.42	55376836	55378244	0.851106	0.39471	0.736245	FALSE	FALSE
4505	ENSG00000165660	ABRAXAS2	10	q26.13	124801785	124836670	0.850883	0.394834	0.736393	FALSE	FALSE
4506	ENSG00000153214	TMEM87B	2	q13	112055223	112119318	0.850488	0.395054	0.736635	FALSE	FALSE
4507	ENSG00000143774	GUK1	1	q42.13	228139962	228148984	0.85006	0.395292	0.736872	FALSE	FALSE
4508	ENSG00000178750	STX19	3	q11.2	94014369	94028610	0.849967	0.395343	0.736872	FALSE	FALSE
4509	ENSG00000134086	VHL	3	p25.3	10141008	10152220	0.849923	0.395368	0.736872	FALSE	FALSE
4510	ENSG00000110025	SNX15	11	q13.1	65027408	65040572	0.849911	0.395375	0.736872	FALSE	FALSE
4511	ENSG00000109814	UGDH	4	p14	39498755	39528311	0.849855	0.395406	0.736872	FALSE	FALSE
4512	ENSG00000221916	C19orf73	19	q13.33	49118397	49119140	0.848937	0.395917	0.737313	FALSE	FALSE
4513	ENSG00000102893	PHKB	16	q12.1	47461123	47701523	0.848828	0.395977	0.737313	FALSE	FALSE
4514	ENSG00000197019	SERTAD1	19	q13.2	40421592	40426025	0.848659	0.396071	0.737313	FALSE	FALSE
4515	ENSG00000196917	HCAR1	12	q24.31	122726076	122730843	0.848212	0.39632	0.737313	FALSE	FALSE
4516	ENSG00000100211	CBY1	22	q13.1	38656636	38673854	0.848067	0.396401	0.737313	FALSE	FALSE
4517	ENSG00000188372	ZP3	7	q11.23	76397518	76442071	0.84792	0.396483	0.737313	FALSE	FALSE
4518	ENSG00000119673	ACOT2	14	q24.3	73567620	73575658	0.847793	0.396553	0.737313	FALSE	FALSE
4519	ENSG00000067064	IDI1	10	p15.3	1039152	1049170	0.847775	0.396563	0.737313	FALSE	FALSE
4520	ENSG00000137834	SMAD6	15	q22.31	66702228	66782848	0.847657	0.396629	0.737313	FALSE	FALSE
4521	ENSG00000154065	ANKRD29	18	q11.2	23598926	23662885	0.847538	0.396696	0.737313	FALSE	FALSE
4522	ENSG00000158805	ZNF276	16	q24.3	89720400	89740903	0.847518	0.396707	0.737313	FALSE	FALSE
4523	ENSG00000107537	PHYH	10	p13	13277796	13302412	0.846887	0.397058	0.737738	FALSE	FALSE
4524	ENSG00000162585	FAAP20	1	p36.33	2184461	2212720	0.846839	0.397085	0.737738	FALSE	FALSE
4525	ENSG00000121957	GPSM2	1	p13.3	108875350	108934545	0.84656	0.397241	0.737927	FALSE	FALSE
4526	ENSG00000182752	PAPPA	9	q33.1	116153804	116402322	0.846358	0.397353	0.737927	FALSE	FALSE
4527	ENSG00000125450	NUP85	17	q25.1	75205659	75235758	0.846347	0.397359	0.737927	FALSE	FALSE
4528	ENSG00000197635	DPP4	2	q24.2	161992241	162074542	0.846254	0.397411	0.737927	FALSE	FALSE
4529	ENSG00000176915	ANKLE2	12	q24.33	132725503	132761888	0.845801	0.397664	0.737944	FALSE	FALSE
4530	ENSG00000254206	NPIPB11	16	p11.2	29381354	29404029	0.845754	0.39769	0.737944	FALSE	FALSE
4531	ENSG00000107833	NPM3	10	q24.32	101781325	101783413	0.845553	0.397802	0.738069	FALSE	FALSE
4532	ENSG00000128609	NDUFA5	7	q31.32	123536997	123558255	0.845363	0.397908	0.738099	FALSE	FALSE
4533	ENSG00000244067	GSTA2	6	p12.2	52750089	52763569	0.84508	0.398066	0.738099	FALSE	FALSE
4534	ENSG00000114796	KLHL24	3	q27.1	183635568	183684477	0.844447	0.39842	0.738382	FALSE	FALSE
4535	ENSG00000177885	GRB2	17	q25.1	75318076	75405709	0.844339	0.39848	0.738382	FALSE	FALSE
4536	ENSG00000249222	ATP5MGL	22	q13.2	42639803	42640601	0.844297	0.398503	0.738382	FALSE	FALSE
4537	ENSG00000153044	CENPH	5	q13.2	69189548	69210357	0.844252	0.398528	0.738382	FALSE	FALSE
4538	ENSG00000171368	TPPP	5	p15.33	659862	693395	0.84365	0.398865	0.738382	FALSE	FALSE
4539	ENSG00000118242	MREG	2	q35	215942805	216034096	0.843332	0.399043	0.738382	FALSE	FALSE
4540	ENSG00000144655	CSRNP1	3	p22.2	39141855	39154562	0.842908	0.39928	0.738638	FALSE	FALSE
4541	ENSG00000140157	NIPA2	15	q11.2	22838641	22868384	0.842773	0.399355	0.738681	FALSE	FALSE
4542	ENSG00000186452	TMPRSS12	12	q13.12	50842920	50887884	0.842521	0.399496	0.738681	FALSE	FALSE
4543	ENSG00000139977	NAA30	14	q22.3	57390544	57415917	0.842458	0.399532	0.738681	FALSE	FALSE
4544	ENSG00000141441	GAREM1	18	q12.1	32124877	32470484	0.842319	0.39961	0.738681	FALSE	FALSE
4545	ENSG00000225950	NTF4	19	q13.33	49061066	49065054	0.842194	0.39968	0.738681	FALSE	FALSE
4546	ENSG00000090674	MCOLN1	19	p13.2	7522626	7534009	0.842012	0.399781	0.738681	FALSE	FALSE
4547	ENSG00000131910	NR0B2	1	p36.11	26911489	26913966	0.841923	0.399831	0.738681	FALSE	FALSE
4548	ENSG00000178966	RMI1	9	q21.32	83980711	84004074	0.841902	0.399843	0.738681	FALSE	FALSE
4549	ENSG00000171611	PTCRA	6	p21.1	42915989	42925835	0.841471	0.400084	0.738835	FALSE	FALSE
4550	ENSG00000142961	MOB3C	1	p33	46607715	46616891	0.841391	0.400129	0.738835	FALSE	FALSE
4551	ENSG00000162434	JAK1	1	p31.3	64833229	64966504	0.841353	0.40015	0.738835	FALSE	FALSE
4552	ENSG00000222011	FAM185A	7	q22.1	102748971	102809225	0.841351	0.400151	0.738835	FALSE	FALSE
4553	ENSG00000100053	CRYBB3	22	q11.23	25199850	25207363	0.840853	0.40043	0.739052	FALSE	FALSE
4554	ENSG00000144674	GOLGA4	3	p22.2	37243177	37366751	0.840853	0.40043	0.739052	FALSE	FALSE
4555	ENSG00000137135	ARHGEF39	9	p13.3	35658875	35675866	0.840778	0.400473	0.739052	FALSE	FALSE
4556	ENSG00000198829	SUCNR1	3	q25.1	151873643	151884619	0.84076	0.400482	0.739052	FALSE	FALSE
4557	ENSG00000141569	TRIM65	17	q25.1	75880335	75897003	0.840674	0.40053	0.739052	FALSE	FALSE
4558	ENSG00000144791	LIMD1	3	p21.31	45555394	45686338	0.840658	0.40054	0.739052	FALSE	FALSE
4559	ENSG00000273331	TM4SF19-TCTEX1D2	3	q29	196316082	196338373	0.840556	0.400597	0.739075	FALSE	FALSE
4560	ENSG00000137074	APTX	9	p21.1	32972606	33025168	0.840455	0.400653	0.739096	FALSE	FALSE
4561	ENSG00000181092	ADIPOQ	3	q27.3	186842690	186858463	0.840032	0.40089	0.7392	FALSE	FALSE
4562	ENSG00000159674	SPON2	4	p16.3	1166932	1208962	0.839946	0.400939	0.739207	FALSE	FALSE
4563	ENSG00000110717	NDUFS8	11	q13.2	68030617	68036644	0.839631	0.401115	0.739449	FALSE	FALSE
4564	ENSG00000140553	UNC45A	15	q26.1	90930180	90954093	0.839542	0.401165	0.739453	FALSE	FALSE
4565	ENSG00000135070	ISCA1	9	q21.33	86264546	86283102	0.838835	0.401562	0.740024	FALSE	FALSE
4566	ENSG00000158125	XDH	2	p23.1	31334321	31414715	0.838317	0.401853	0.740309	FALSE	FALSE
4567	ENSG00000254979	AP000781.2	11	q12.1	57387365	57424059	0.838186	0.401926	0.740362	FALSE	FALSE
4568	ENSG00000149273	RPS3	11	q13.4	75399486	75422280	0.837338	0.402402	0.74099	FALSE	FALSE
4569	ENSG00000100078	PLA2G3	22	q12.2	31134809	31140607	0.837024	0.402579	0.741232	FALSE	FALSE
4570	ENSG00000161267	BDH1	3	q29	197509783	197573323	0.836674	0.402776	0.741427	FALSE	FALSE
4571	ENSG00000056586	RC3H2	9	q33.2	122844556	122905341	0.835899	0.403212	0.741629	FALSE	FALSE
4572	ENSG00000133195	SLC39A11	17	q25.1	72645949	73092712	0.835591	0.403385	0.741629	FALSE	FALSE
4573	ENSG00000197646	PDCD1LG2	9	p24.1	5510570	5571254	0.835512	0.40343	0.741629	FALSE	FALSE
4574	ENSG00000186847	KRT14	17	q21.2	41582279	41586921	0.835383	0.403502	0.741629	FALSE	FALSE
4575	ENSG00000213085	CFAP45	1	q23.2	159872364	159900163	0.835355	0.403518	0.741629	FALSE	FALSE
4576	ENSG00000135750	KCNK1	1	q42.2	233614004	233672512	0.835167	0.403624	0.741636	FALSE	FALSE
4577	ENSG00000172889	EGFL7	9	q34.3	136658856	136672678	0.835162	0.403626	0.741636	FALSE	FALSE
4578	ENSG00000124253	PCK1	20	q13.31	57561080	57568112	0.834859	0.403797	0.741695	FALSE	FALSE
4579	ENSG00000168175	MAPK1IP1L	14	q22.3	55051631	55070192	0.834809	0.403825	0.741695	FALSE	FALSE
4580	ENSG00000103145	HCFC1R1	16	p13.3	3022620	3024286	0.834324	0.404098	0.741947	FALSE	FALSE
4581	ENSG00000235631	RNF148	7	q31.32	122701664	122702967	0.833994	0.404285	0.742046	FALSE	FALSE
4582	ENSG00000186806	VSIG10L	19	q13.41	51331536	51342124	0.833988	0.404288	0.742046	FALSE	FALSE
4583	ENSG00000198331	HYLS1	11	q24.2	125883614	125900648	0.833853	0.404364	0.742103	FALSE	FALSE
4584	ENSG00000005187	ACSM3	16	p12.3	20610243	20797581	0.833755	0.404419	0.742121	FALSE	FALSE
4585	ENSG00000206077	ZDHHC11B	5	p15.33	710360	766952	0.833601	0.404506	0.742197	FALSE	FALSE
4586	ENSG00000186567	CEACAM19	19	q13.31	44662278	44684359	0.833505	0.40456	0.742211	FALSE	FALSE
4587	ENSG00000134717	BTF3L4	1	p32.3	52056125	52090716	0.83251	0.405121	0.742746	FALSE	FALSE
4588	ENSG00000149922	TBX6	16	p11.2	30085793	30091887	0.832354	0.405209	0.742764	FALSE	FALSE
4589	ENSG00000260836	AC245033.1	15	q25.2	82536788	82573194	0.832182	0.405306	0.742764	FALSE	FALSE
4590	ENSG00000147955	SIGMAR1	9	p13.3	34634722	34637809	0.83217	0.405313	0.742764	FALSE	FALSE
4591	ENSG00000159261	CLDN14	21	q22.13	36460621	36576569	0.831661	0.4056	0.743062	FALSE	FALSE
4592	ENSG00000140968	IRF8	16	q24.1	85898803	85922609	0.831299	0.405805	0.743334	FALSE	FALSE
4593	ENSG00000184434	LRRC19	9	p21.2	26993136	27005693	0.830843	0.406062	0.743614	FALSE	FALSE
4594	ENSG00000143476	DTL	1	q32.3	212035553	212107400	0.83084	0.406064	0.743614	FALSE	FALSE
4595	ENSG00000137656	BUD13	11	q23.3	116748170	116772988	0.830787	0.406094	0.743614	FALSE	FALSE
4596	ENSG00000236279	CLEC2L	7	q34	139523856	139544984	0.830124	0.406468	0.744051	FALSE	FALSE
4597	ENSG00000204991	SPIRE2	16	q24.3	89818179	89871319	0.829797	0.406654	0.744307	FALSE	FALSE
4598	ENSG00000126467	TSKS	19	q13.33	49739753	49763330	0.829518	0.406811	0.744347	FALSE	FALSE
4599	ENSG00000162300	ZFPL1	11	q13.1	65084210	65088400	0.8287	0.407274	0.744803	FALSE	FALSE
4600	ENSG00000167634	NLRP7	19	q13.42	54923509	54966312	0.828463	0.407408	0.74494	FALSE	FALSE
4601	ENSG00000151287	TEX30	13	q33.1	102765990	102773811	0.828196	0.40756	0.745134	FALSE	FALSE
4602	ENSG00000169885	CALML6	1	p36.33	1914827	1917296	0.827764	0.407804	0.745345	FALSE	FALSE
4603	ENSG00000112699	GMDS	6	p25.3	1623806	2245692	0.827687	0.407848	0.745345	FALSE	FALSE
4604	ENSG00000104221	BRF2	8	p11.23	37843268	37849904	0.827512	0.407947	0.745345	FALSE	FALSE
4605	ENSG00000157191	NECAP2	1	p36.13	16440672	16460078	0.827463	0.407975	0.745345	FALSE	FALSE
4606	ENSG00000169019	COMMD8	4	p12	47450796	47463719	0.827019	0.408226	0.745581	FALSE	FALSE
4607	ENSG00000099995	SF3A1	22	q12.2	30331988	30356947	0.826066	0.408766	0.74633	FALSE	FALSE
4608	ENSG00000103995	CEP152	15	q21.1	48712928	48811146	0.825865	0.408881	0.74633	FALSE	FALSE
4609	ENSG00000135241	PNPLA8	7	q31.1	108470422	108569666	0.825855	0.408886	0.74633	FALSE	FALSE
4610	ENSG00000090615	GOLGA3	12	q24.33	132768909	132828858	0.825838	0.408896	0.74633	FALSE	FALSE
4611	ENSG00000124198	ARFGEF2	20	q13.13	48921890	49036693	0.825088	0.409322	0.746615	FALSE	FALSE
4612	ENSG00000119844	AFTPH	2	p14	64524305	64593005	0.825082	0.409325	0.746615	FALSE	FALSE
4613	ENSG00000124203	ZNF831	20	q13.32	59123381	59259113	0.824715	0.409534	0.746829	FALSE	FALSE
4614	ENSG00000001631	KRIT1	7	q21.2	92198969	92246166	0.824383	0.409722	0.747089	FALSE	FALSE
4615	ENSG00000241644	INMT	7	p14.3	30697985	30757602	0.823646	0.410141	0.747267	FALSE	FALSE
4616	ENSG00000185633	NDUFA4L2	12	q13.3	57234903	57240715	0.823262	0.410359	0.747267	FALSE	FALSE
4617	ENSG00000120820	GLT8D2	12	q23.3	103988984	104064183	0.8232	0.410394	0.747267	FALSE	FALSE
4618	ENSG00000184009	ACTG1	17	q25.3	81509971	81523847	0.823176	0.410408	0.747267	FALSE	FALSE
4619	ENSG00000146729	NIPSNAP2	7	p11.2	55951793	56000181	0.823069	0.410469	0.747267	FALSE	FALSE
4620	ENSG00000110944	IL23A	12	q13.3	56334174	56340410	0.822946	0.410539	0.747267	FALSE	FALSE
4621	ENSG00000159763	PIP	7	q34	143132077	143139746	0.822626	0.410721	0.747267	FALSE	FALSE
4622	ENSG00000089154	GCN1	12	q24.23	120127203	120194710	0.822565	0.410755	0.747267	FALSE	FALSE
4623	ENSG00000131355	ADGRE3	19	p13.12	14619117	14690027	0.822556	0.410761	0.747267	FALSE	FALSE
4624	ENSG00000108602	ALDH3A1	17	p11.2	19737984	19748943	0.822083	0.41103	0.747267	FALSE	FALSE
4625	ENSG00000175352	NRIP3	11	p15.4	8980576	9004049	0.822052	0.411047	0.747267	FALSE	FALSE
4626	ENSG00000154783	FGD5	3	p25.1	14810853	14934565	0.822008	0.411073	0.747267	FALSE	FALSE
4627	ENSG00000121769	FABP3	1	p35.2	31365625	31376850	0.821979	0.411089	0.747267	FALSE	FALSE
4628	ENSG00000075651	PLD1	3	q26.31	171600405	171810950	0.821752	0.411218	0.747408	FALSE	FALSE
4629	ENSG00000188761	BCL2L15	1	p13.2	113878168	113887547	0.821523	0.411348	0.747451	FALSE	FALSE
4630	ENSG00000181789	COPG1	3	q21.3	129249606	129277773	0.821339	0.411453	0.747451	FALSE	FALSE
4631	ENSG00000100023	PPIL2	22	q11.21	21666009	21700015	0.821202	0.411531	0.747451	FALSE	FALSE
4632	ENSG00000258539	AC068896.1	10	q26.13	124617080	124791727	0.821091	0.411594	0.747451	FALSE	FALSE
4633	ENSG00000204946	ZNF783	7	q36.1	149262171	149297302	0.821063	0.41161	0.747451	FALSE	FALSE
4634	ENSG00000134375	TIMM17A	1	q32.1	201955491	201970661	0.821003	0.411645	0.747451	FALSE	FALSE
4635	ENSG00000164040	PGRMC2	4	q28.2	128269237	128288829	0.820949	0.411675	0.747451	FALSE	FALSE
4636	ENSG00000070476	ZXDC	3	q21.3	126437601	126475919	0.820271	0.412061	0.747882	FALSE	FALSE
4637	ENSG00000006747	SCIN	7	p21.3	12570577	12660179	0.820233	0.412084	0.747882	FALSE	FALSE
4638	ENSG00000213420	GPC2	7	q22.1	100169606	100177372	0.820034	0.412197	0.747944	FALSE	FALSE
4639	ENSG00000117069	ST6GALNAC5	1	p31.1	76867441	77065711	0.819556	0.412469	0.748191	FALSE	FALSE
4640	ENSG00000179833	SERTAD2	2	p14	64631621	64751005	0.819337	0.412594	0.748281	FALSE	FALSE
4641	ENSG00000126432	PRDX5	11	q13.1	64318088	64321811	0.819229	0.412656	0.748281	FALSE	FALSE
4642	ENSG00000213923	CSNK1E	22	q13.1	38290691	38318084	0.819003	0.412785	0.748406	FALSE	FALSE
4643	ENSG00000172164	SNTB1	8	q24.12	120535745	120813273	0.818732	0.412939	0.748543	FALSE	FALSE
4644	ENSG00000112972	HMGCS1	5	p12	43289395	43313512	0.818585	0.413023	0.748543	FALSE	FALSE
4645	ENSG00000226742	HSBP1L1	18	q23	79964561	79970822	0.818576	0.413028	0.748543	FALSE	FALSE
4646	ENSG00000064547	LPAR2	19	p13.11	19623668	19628930	0.818283	0.413196	0.748598	FALSE	FALSE
4647	ENSG00000100196	KDELR3	22	q13.1	38468062	38483447	0.8179	0.413414	0.748847	FALSE	FALSE
4648	ENSG00000134198	TSPAN2	1	p13.2	115048011	115089500	0.817802	0.41347	0.748847	FALSE	FALSE
4649	ENSG00000205307	SAP25	7	q22.1	100572228	100573820	0.817523	0.41363	0.748853	FALSE	FALSE
4650	ENSG00000136379	ABHD17C	15	q25.1	80679684	80755621	0.817163	0.413835	0.748898	FALSE	FALSE
4651	ENSG00000166965	RCCD1	15	q26.1	90954870	90963125	0.816899	0.413986	0.748898	FALSE	FALSE
4652	ENSG00000196975	ANXA4	2	p13.3	69644425	69827100	0.816785	0.414051	0.748898	FALSE	FALSE
4653	ENSG00000163626	COX18	4	q13.3	73052362	73069755	0.816647	0.41413	0.748898	FALSE	FALSE
4654	ENSG00000105402	NAPA	19	q13.33	47487637	47515240	0.816641	0.414134	0.748898	FALSE	FALSE
4655	ENSG00000153721	CNKSR3	6	q25.2	154387504	154510659	0.816232	0.414367	0.749034	FALSE	FALSE
4656	ENSG00000133997	MED6	14	q24.2	70581257	70600690	0.816184	0.414395	0.749034	FALSE	FALSE
4657	ENSG00000132964	CDK8	13	q12.13	26254104	26405238	0.815989	0.414506	0.74907	FALSE	FALSE
4658	ENSG00000148308	GTF3C5	9	q34.13	133030675	133058503	0.815745	0.414646	0.749207	FALSE	FALSE
4659	ENSG00000152484	USP12	13	q12.13	27066142	27171896	0.815564	0.414749	0.749261	FALSE	FALSE
4660	ENSG00000132356	PRKAA1	5	p13.1	40759379	40798374	0.815326	0.414886	0.749344	FALSE	FALSE
4661	ENSG00000058453	CROCC	1	p36.13	16740273	16972979	0.815325	0.414887	0.749344	FALSE	FALSE
4662	ENSG00000106404	CLDN15	7	q22.1	101232092	101238820	0.814712	0.415237	0.749812	FALSE	FALSE
4663	ENSG00000016402	IL20RA	6	q23.3	136999971	137045180	0.814353	0.415443	0.749936	FALSE	FALSE
4664	ENSG00000203747	FCGR3A	1	q23.3	161541759	161550737	0.813803	0.415758	0.75034	FALSE	FALSE
4665	ENSG00000149435	GGTLC1	20	p11.21	23985050	23988779	0.813675	0.415831	0.750358	FALSE	FALSE
4666	ENSG00000198832	SELENOM	22	q12.2	31104772	31120069	0.813472	0.415948	0.750358	FALSE	FALSE
4667	ENSG00000149798	CDC42EP2	11	q13.1	65314818	65322429	0.813466	0.415951	0.750358	FALSE	FALSE
4668	ENSG00000105996	HOXA2	7	p15.2	27100354	27102811	0.812463	0.416526	0.750813	FALSE	FALSE
4669	ENSG00000197122	SRC	20	q11.23	37344685	37406050	0.812199	0.416678	0.750926	FALSE	FALSE
4670	ENSG00000102970	CCL17	16	q21	57404767	57416062	0.812015	0.416783	0.751033	FALSE	FALSE
4671	ENSG00000145569	OTULINL	5	p15.2	14581775	14615007	0.811829	0.41689	0.751143	FALSE	FALSE
4672	ENSG00000168286	THAP11	16	q22.1	67842082	67844195	0.811493	0.417083	0.751409	FALSE	FALSE
4673	ENSG00000163964	PIGX	3	q29	196639775	196736007	0.810395	0.417713	0.751967	FALSE	FALSE
4674	ENSG00000076513	ANKRD13A	12	q24.11	109999186	110039763	0.809837	0.418034	0.752165	FALSE	FALSE
4675	ENSG00000214842	RAD51AP2	2	p24.2	17510584	17518439	0.809376	0.418299	0.752165	FALSE	FALSE
4676	ENSG00000140511	HAPLN3	15	q26.1	88877288	88895626	0.809337	0.418321	0.752165	FALSE	FALSE
4677	ENSG00000224420	ADM5	19	q13.33	49688664	49690575	0.809326	0.418328	0.752165	FALSE	FALSE
4678	ENSG00000181938	GINS3	16	q21	58295080	58406144	0.808445	0.418835	0.752582	FALSE	FALSE
4679	ENSG00000196335	STK31	7	p15.3	23710167	23832513	0.808092	0.419038	0.752608	FALSE	FALSE
4680	ENSG00000102901	CENPT	16	q22.1	67828157	67847811	0.807969	0.419108	0.752608	FALSE	FALSE
4681	ENSG00000139324	TMTC3	12	q21.32	88142296	88199887	0.807408	0.419432	0.752739	FALSE	FALSE
4682	ENSG00000049239	H6PD	1	p36.22	9234775	9271337	0.807032	0.419648	0.752837	FALSE	FALSE
4683	ENSG00000142661	MYOM3	1	p36.11	24056035	24112175	0.807002	0.419666	0.752837	FALSE	FALSE
4684	ENSG00000181830	SLC35C1	11	p11.2	45804072	45813015	0.806467	0.419974	0.753058	FALSE	FALSE
4685	ENSG00000140519	RHCG	15	q26.1	89471398	89496613	0.80637	0.420029	0.753058	FALSE	FALSE
4686	ENSG00000125741	OPA3	19	q13.32	45527427	45602212	0.806284	0.420079	0.753058	FALSE	FALSE
4687	ENSG00000166747	AP1G1	16	q22.2	71729000	71809201	0.806127	0.42017	0.753058	FALSE	FALSE
4688	ENSG00000176532	PRR15	7	p14.3	29563811	29567295	0.806098	0.420186	0.753058	FALSE	FALSE
4689	ENSG00000120279	MYCT1	6	q25.2	152697895	152724567	0.805582	0.420484	0.753317	FALSE	FALSE
4690	ENSG00000077942	FBLN1	22	q13.31	45502238	45601135	0.805212	0.420697	0.753617	FALSE	FALSE
4691	ENSG00000152056	AP1S3	2	q36.1	223751686	223838027	0.805101	0.420761	0.75365	FALSE	FALSE
4692	ENSG00000258472	AC005726.1	17	q11.2	28455752	28614197	0.804727	0.420977	0.753806	FALSE	FALSE
4693	ENSG00000258947	TUBB3	16	q24.3	89921392	89938761	0.804669	0.42101	0.753806	FALSE	FALSE
4694	ENSG00000156928	MALSU1	7	p15.3	23298739	23311729	0.804435	0.421146	0.753897	FALSE	FALSE
4695	ENSG00000177697	CD151	11	p15.5	832843	839831	0.803895	0.421458	0.754321	FALSE	FALSE
4696	ENSG00000197548	ATG7	3	p25.3	11272309	11557665	0.803362	0.421766	0.754406	FALSE	FALSE
4697	ENSG00000121075	TBX4	17	q23.2	61452404	61485110	0.803213	0.421851	0.754406	FALSE	FALSE
4698	ENSG00000100711	ZFYVE21	14	q32.33	103715730	103733668	0.802962	0.421996	0.754406	FALSE	FALSE
4699	ENSG00000183615	FAM167B	1	p35.2	32247233	32248856	0.802846	0.422064	0.754406	FALSE	FALSE
4700	ENSG00000053770	AP5M1	14	q22.3	57268909	57298742	0.802561	0.422228	0.75447	FALSE	FALSE
4701	ENSG00000174015	SPERT	13	q14.13	45702311	45714559	0.802556	0.422231	0.75447	FALSE	FALSE
4702	ENSG00000151461	UPF2	10	p14	11920022	12043170	0.801931	0.422593	0.75486	FALSE	FALSE
4703	ENSG00000117362	APH1A	1	q21.2	150265399	150269580	0.80189	0.422616	0.75486	FALSE	FALSE
4704	ENSG00000100603	SNW1	14	q24.3	77717599	77761207	0.801518	0.422832	0.755021	FALSE	FALSE
4705	ENSG00000160917	CPSF4	7	q22.1	99438922	99457371	0.801353	0.422927	0.755021	FALSE	FALSE
4706	ENSG00000152642	GPD1L	3	p22.3	32105689	32168713	0.801307	0.422954	0.755021	FALSE	FALSE
4707	ENSG00000119139	TJP2	9	q21.11	69121264	69274615	0.801032	0.423113	0.755048	FALSE	FALSE
4708	ENSG00000113532	ST8SIA4	5	q21.1	100806935	100903266	0.801002	0.423131	0.755048	FALSE	FALSE
4709	ENSG00000107562	CXCL12	10	q11.21	44370165	44386493	0.800627	0.423348	0.755122	FALSE	FALSE
4710	ENSG00000169871	TRIM56	7	q22.1	101085439	101097967	0.799962	0.423733	0.755282	FALSE	FALSE
4711	ENSG00000167483	FAM129C	19	p13.11	17523301	17553839	0.799863	0.42379	0.755282	FALSE	FALSE
4712	ENSG00000132677	RHBG	1	q22	156369212	156385219	0.799312	0.424109	0.755687	FALSE	FALSE
4713	ENSG00000175467	SART1	11	q13.1	65961689	65979828	0.798837	0.424385	0.756014	FALSE	FALSE
4714	ENSG00000165188	RNF183	9	q32	113297093	113303376	0.798693	0.424469	0.756025	FALSE	FALSE
4715	ENSG00000125508	SRMS	20	q13.33	63540810	63547504	0.798237	0.424733	0.756074	FALSE	FALSE
4716	ENSG00000152465	NMT2	10	p13	15102584	15168693	0.798069	0.424831	0.756074	FALSE	FALSE
4717	ENSG00000101443	WFDC2	20	q13.12	45469706	45481532	0.797135	0.425372	0.756622	FALSE	FALSE
4718	ENSG00000151694	ADAM17	2	p25.1	9488486	9556732	0.796967	0.42547	0.756714	FALSE	FALSE
4719	ENSG00000109332	UBE2D3	4	q24	102794383	102868896	0.796784	0.425577	0.756822	FALSE	FALSE
4720	ENSG00000170835	CEL	9	q34.13	133061978	133071861	0.796568	0.425702	0.756963	FALSE	FALSE
4721	ENSG00000126106	TMEM53	1	p34.1	44635238	44674555	0.796139	0.425951	0.757132	FALSE	FALSE
4722	ENSG00000075643	MOCOS	18	q12.2	36187519	36272157	0.796086	0.425982	0.757132	FALSE	FALSE
4723	ENSG00000196923	PDLIM7	5	q35.3	177483394	177497606	0.795685	0.426215	0.757383	FALSE	FALSE
4724	ENSG00000242485	MRPL20	1	p36.33	1401908	1407313	0.79559	0.426271	0.757399	FALSE	FALSE
4725	ENSG00000178826	TMEM139	7	q34	143279957	143288048	0.795458	0.426347	0.757453	FALSE	FALSE
4726	ENSG00000104267	CA2	8	q21.2	85463852	85481493	0.795216	0.426488	0.757508	FALSE	FALSE
4727	ENSG00000130713	EXOSC2	9	q34.12	130693721	130704894	0.795179	0.426509	0.757508	FALSE	FALSE
4728	ENSG00000131620	ANO1	11	q13.3	70078302	70189528	0.794554	0.426873	0.757895	FALSE	FALSE
4729	ENSG00000267001	AC006538.2	19	p13.3	2717769	2740048	0.794468	0.426923	0.757901	FALSE	FALSE
4730	ENSG00000108813	DLX4	17	q21.33	49968970	49974959	0.794315	0.427012	0.757978	FALSE	FALSE
4731	ENSG00000142235	LMTK3	19	q13.33	48485271	48513935	0.794052	0.427165	0.758122	FALSE	FALSE
4732	ENSG00000198691	ABCA4	1	p22.1	93992835	94121132	0.794017	0.427186	0.758122	FALSE	FALSE
4733	ENSG00000180044	C3orf80	3	q25.33	160225496	160228213	0.793918	0.427243	0.758139	FALSE	FALSE
4734	ENSG00000111490	TBC1D30	12	q14.3	64780516	64881032	0.793429	0.427528	0.758401	FALSE	FALSE
4735	ENSG00000120913	PDLIM2	8	p21.3	22578279	22598025	0.793213	0.427653	0.758542	FALSE	FALSE
4736	ENSG00000115919	KYNU	2	q22.2	142877498	143055832	0.793002	0.427777	0.758544	FALSE	FALSE
4737	ENSG00000167941	SOST	17	q21.31	43753731	43758788	0.792978	0.427791	0.758544	FALSE	FALSE
4738	ENSG00000101782	RIOK3	18	q11.2	23452823	23486603	0.792821	0.427882	0.758544	FALSE	FALSE
4739	ENSG00000106009	BRAT1	7	p22.3	2537877	2555727	0.79227	0.428203	0.758854	FALSE	FALSE
4740	ENSG00000129521	EGLN3	14	q13.1	33924231	34462774	0.791357	0.428736	0.759394	FALSE	FALSE
4741	ENSG00000169403	PTAFR	1	p35.3	28147166	28193936	0.79115	0.428857	0.759469	FALSE	FALSE
4742	ENSG00000153094	BCL2L11	2	q13	111119378	111168447	0.791095	0.428888	0.759469	FALSE	FALSE
4743	ENSG00000136271	DDX56	7	p13	44565417	44575051	0.791046	0.428917	0.759469	FALSE	FALSE
4744	ENSG00000205423	CNEP1R1	16	q12.1	50024410	50037088	0.79092	0.428991	0.759469	FALSE	FALSE
4745	ENSG00000260456	C16orf95	16	q24.2	87083562	87317420	0.790887	0.42901	0.759469	FALSE	FALSE
4746	ENSG00000135829	DHX9	1	q25.3	182839369	182887751	0.79059	0.429183	0.759694	FALSE	FALSE
4747	ENSG00000146857	STRA8	7	q33	135231979	135258492	0.790329	0.429336	0.759801	FALSE	FALSE
4748	ENSG00000108798	ABI3	17	q21.32	49210227	49223225	0.789834	0.429625	0.760069	FALSE	FALSE
4749	ENSG00000078114	NEBL	10	p12.31	20779973	21174187	0.789764	0.429666	0.760069	FALSE	FALSE
4750	ENSG00000136273	HUS1	7	p12.3	47963288	47979553	0.789434	0.429858	0.760069	FALSE	FALSE
4751	ENSG00000132155	RAF1	3	p25.2	12583601	12664226	0.789406	0.429875	0.760069	FALSE	FALSE
4752	ENSG00000049245	VAMP3	1	p36.23	7771269	7781432	0.789355	0.429904	0.760069	FALSE	FALSE
4753	ENSG00000160049	DFFA	1	p36.22	10456522	10472526	0.788669	0.430306	0.760495	FALSE	FALSE
4754	ENSG00000170484	KRT74	12	q13.13	52565782	52573825	0.788625	0.430331	0.760495	FALSE	FALSE
4755	ENSG00000147471	PLPBP	8	p11.23	37762593	37779767	0.788275	0.430536	0.760694	FALSE	FALSE
4756	ENSG00000073150	PANX2	22	q13.33	50170731	50180294	0.78736	0.431071	0.761458	FALSE	FALSE
4757	ENSG00000197953	AADACL2	3	q25.1	151733916	151761339	0.787235	0.431145	0.761458	FALSE	FALSE
4758	ENSG00000258429	PDF	16	q22.1	69328621	69330595	0.786665	0.431478	0.76178	FALSE	FALSE
4759	ENSG00000166349	RAG1	11	p12	36510709	36593156	0.786215	0.431742	0.762003	FALSE	FALSE
4760	ENSG00000165282	PIGO	9	p13.3	35088688	35096601	0.785397	0.432221	0.76248	FALSE	FALSE
4761	ENSG00000183426	NPIPA1	16	p13.11	14922802	14952060	0.785316	0.432268	0.76248	FALSE	FALSE
4762	ENSG00000076053	RBM7	11	q23.2	114400030	114414203	0.785135	0.432374	0.76248	FALSE	FALSE
4763	ENSG00000109743	BST1	4	p15.32	15702950	15738313	0.784925	0.432498	0.76248	FALSE	FALSE
4764	ENSG00000197472	ZNF695	1	q44	246945547	247008093	0.784686	0.432638	0.76248	FALSE	FALSE
4765	ENSG00000198574	SH2D1B	1	q23.3	162395266	162412138	0.7846	0.432688	0.76248	FALSE	FALSE
4766	ENSG00000164687	FABP5	8	q21.13	81280363	81284777	0.784487	0.432754	0.76248	FALSE	FALSE
4767	ENSG00000182759	MAFA	8	q24.3	143419182	143430406	0.784435	0.432785	0.76248	FALSE	FALSE
4768	ENSG00000178033	CALHM5	6	q22.1	116511646	116524792	0.784406	0.432802	0.76248	FALSE	FALSE
4769	ENSG00000105700	KXD1	19	p13.11	18557762	18569387	0.783852	0.433127	0.762971	FALSE	FALSE
4770	ENSG00000063177	RPL18	19	q13.33	48615328	48619536	0.783413	0.433384	0.763095	FALSE	FALSE
4771	ENSG00000111863	ADTRP	6	p24.1	11712054	11807046	0.783287	0.433459	0.763095	FALSE	FALSE
4772	ENSG00000115761	NOL10	2	p25.1	10570766	10689987	0.783125	0.433554	0.763095	FALSE	FALSE
4773	ENSG00000198774	RASSF9	12	q21.31	85800697	85836570	0.783088	0.433576	0.763095	FALSE	FALSE
4774	ENSG00000257184	AC004080.3	7	p15.2	27163535	27180013	0.783002	0.433626	0.763095	FALSE	FALSE
4775	ENSG00000007541	PIGQ	16	p13.3	566995	584136	0.782809	0.433739	0.763095	FALSE	FALSE
4776	ENSG00000072110	ACTN1	14	q24.1	68874143	68979440	0.782751	0.433773	0.763095	FALSE	FALSE
4777	ENSG00000173113	TRMT112	11	q13.1	64316460	64318084	0.782335	0.434018	0.763095	FALSE	FALSE
4778	ENSG00000158473	CD1D	1	q23.1	158179947	158184896	0.782315	0.434029	0.763095	FALSE	FALSE
4779	ENSG00000180509	KCNE1	21	q22.12	34446688	34512275	0.782307	0.434034	0.763095	FALSE	FALSE
4780	ENSG00000106609	TMEM248	7	q11.21	66921225	66958551	0.782188	0.434104	0.763136	FALSE	FALSE
4781	ENSG00000105352	CEACAM4	19	q13.2	41618971	41627074	0.782093	0.43416	0.763152	FALSE	FALSE
4782	ENSG00000204219	TCEA3	1	p36.12	23381061	23424740	0.781956	0.43424	0.763159	FALSE	FALSE
4783	ENSG00000187066	TMEM262	11	q13.1	65084979	65089375	0.781675	0.434406	0.76319	FALSE	FALSE
4784	ENSG00000124116	WFDC3	20	q13.12	45747944	45791932	0.781661	0.434414	0.76319	FALSE	FALSE
4785	ENSG00000157538	VPS26C	21	q22.13	37223420	37267919	0.781563	0.434472	0.76319	FALSE	FALSE
4786	ENSG00000156222	SLC28A1	15	q25.3	84884654	84945796	0.781366	0.434587	0.76319	FALSE	FALSE
4787	ENSG00000166396	SERPINB7	18	q21.33	63752935	63805376	0.781341	0.434602	0.76319	FALSE	FALSE
4788	ENSG00000174788	PCP2	19	p13.2	7631611	7633748	0.78124	0.434661	0.76319	FALSE	FALSE
4789	ENSG00000174502	SLC26A9	1	q32.1	205913048	205943460	0.781023	0.434789	0.763195	FALSE	FALSE
4790	ENSG00000171763	SPATA5L1	15	q21.1	45402331	45421419	0.780746	0.434952	0.763252	FALSE	FALSE
4791	ENSG00000104714	ERICH1	8	p23.3	614746	738106	0.780566	0.435058	0.763252	FALSE	FALSE
4792	ENSG00000135074	ADAM19	5	q33.3	157395534	157575775	0.780546	0.43507	0.763252	FALSE	FALSE
4793	ENSG00000001626	CFTR	7	q31.2	117465784	117715971	0.780499	0.435097	0.763252	FALSE	FALSE
4794	ENSG00000182749	PAQR7	1	p36.11	25861210	25871253	0.780234	0.435253	0.763371	FALSE	FALSE
4795	ENSG00000187796	CARD9	9	q34.3	136361903	136373681	0.78022	0.435262	0.763371	FALSE	FALSE
4796	ENSG00000198874	TYW1	7	q11.21	66995173	67239519	0.779921	0.435438	0.763598	FALSE	FALSE
4797	ENSG00000158089	GALNT14	2	p23.1	30910467	31155202	0.77954	0.435662	0.763854	FALSE	FALSE
4798	ENSG00000184307	ZDHHC23	3	q13.31	113947901	113965401	0.779515	0.435676	0.763854	FALSE	FALSE
4799	ENSG00000086065	CHMP5	9	p13.3	33264879	33282069	0.778833	0.436078	0.76437	FALSE	FALSE
4800	ENSG00000057663	ATG5	6	q21	106045423	106325791	0.77871	0.436151	0.76437	FALSE	FALSE
4801	ENSG00000166226	CCT2	12	q15	69585334	69601570	0.778699	0.436157	0.76437	FALSE	FALSE
4802	ENSG00000183578	TNFAIP8L3	15	q21.2	51056598	51105276	0.778485	0.436283	0.764439	FALSE	FALSE
4803	ENSG00000088002	SULT2B1	19	q13.33	48552075	48599425	0.77826	0.436416	0.764543	FALSE	FALSE
4804	ENSG00000155792	DEPTOR	8	q24.12	119873717	120050913	0.778136	0.436489	0.764543	FALSE	FALSE
4805	ENSG00000184908	CLCNKB	1	p36.13	16043736	16057308	0.778053	0.436538	0.764547	FALSE	FALSE
4806	ENSG00000183570	PCBP3	21	q22.3	45643694	45942454	0.777495	0.436867	0.764845	FALSE	FALSE
4807	ENSG00000189045	ANKDD1B	5	q13.3	75611459	75671846	0.777479	0.436876	0.764845	FALSE	FALSE
4808	ENSG00000072062	PRKACA	19	p13.12	14091688	14118084	0.777062	0.437122	0.765081	FALSE	FALSE
4809	ENSG00000171824	EXOSC10	1	p36.22	11066618	11099881	0.776169	0.437649	0.76554	FALSE	FALSE
4810	ENSG00000137713	PPP2R1B	11	q23.1	111726908	111766427	0.776159	0.437655	0.76554	FALSE	FALSE
4811	ENSG00000105549	THEG	19	p13.3	361747	376670	0.776143	0.437665	0.76554	FALSE	FALSE
4812	ENSG00000113845	TIMMDC1	3	q13.33	119498532	119525090	0.775691	0.437932	0.765671	FALSE	FALSE
4813	ENSG00000184220	CMSS1	3	q12.1	99817834	100181732	0.775621	0.437973	0.765671	FALSE	FALSE
4814	ENSG00000035681	NSMAF	8	q12.1	58583504	58659844	0.775444	0.438077	0.765772	FALSE	FALSE
4815	ENSG00000106089	STX1A	7	q11.23	73699206	73719672	0.775213	0.438214	0.765929	FALSE	FALSE
4816	ENSG00000070526	ST6GALNAC1	17	q25.1	76624761	76643838	0.774876	0.438413	0.765998	FALSE	FALSE
4817	ENSG00000011105	TSPAN9	12	p13.33	3077355	3286564	0.774713	0.438509	0.765998	FALSE	FALSE
4818	ENSG00000057657	PRDM1	6	q21	106086320	106109939	0.774582	0.438587	0.765998	FALSE	FALSE
4819	ENSG00000167323	STIM1	11	p15.4	3854527	4093210	0.774568	0.438595	0.765998	FALSE	FALSE
4820	ENSG00000213988	ZNF90	19	p12	20077994	20127076	0.774349	0.438724	0.766017	FALSE	FALSE
4821	ENSG00000127483	HP1BP3	1	p36.12	20742661	20787323	0.773857	0.439015	0.766129	FALSE	FALSE
4822	ENSG00000117174	ZNHIT6	1	p22.3	85649423	85708433	0.773834	0.439029	0.766129	FALSE	FALSE
4823	ENSG00000165646	SLC18A2	10	q25.3	117241073	117279430	0.773528	0.43921	0.766356	FALSE	FALSE
4824	ENSG00000111671	SPSB2	12	p13.31	6870935	6889358	0.773457	0.439252	0.766356	FALSE	FALSE
4825	ENSG00000251692	PTX4	16	p13.3	1485886	1488981	0.772968	0.439541	0.766719	FALSE	FALSE
4826	ENSG00000147883	CDKN2B	9	p21.3	22002903	22009363	0.772947	0.439554	0.766719	FALSE	FALSE
4827	ENSG00000106399	RPA3	7	p21.3	7636518	7718607	0.772514	0.43981	0.766894	FALSE	FALSE
4828	ENSG00000103479	RBL2	16	q12.2	53433977	53491649	0.772391	0.439883	0.766894	FALSE	FALSE
4829	ENSG00000008128	CDK11A	1	p36.33	1702730	1724324	0.772178	0.440009	0.766894	FALSE	FALSE
4830	ENSG00000105755	ETHE1	19	q13.31	43506719	43527244	0.772146	0.440028	0.766894	FALSE	FALSE
4831	ENSG00000143387	CTSK	1	q21.3	150796208	150808323	0.772042	0.440089	0.766919	FALSE	FALSE
4832	ENSG00000156886	ITGAD	16	p11.2	31393312	31426505	0.771878	0.440187	0.767007	FALSE	FALSE
4833	ENSG00000146476	ARMT1	6	q25.1	151452258	151470101	0.771655	0.440319	0.767157	FALSE	FALSE
4834	ENSG00000157870	PRXL2B	1	p36.32	2586491	2591469	0.771478	0.440424	0.767209	FALSE	FALSE
4835	ENSG00000124256	ZBP1	20	q13.31	57603846	57620576	0.771423	0.440456	0.767209	FALSE	FALSE
4836	ENSG00000184232	OAF	11	q23.3	120210767	120230332	0.771367	0.440489	0.767209	FALSE	FALSE
4837	ENSG00000158234	FAIM	3	q22.3	138608606	138633376	0.771103	0.440646	0.7674	FALSE	FALSE
4838	ENSG00000139263	LRIG3	12	q14.1	58872149	58920522	0.770907	0.440762	0.767521	FALSE	FALSE
4839	ENSG00000092201	SUPT16H	14	q11.2	21351472	21384266	0.770743	0.44086	0.767609	FALSE	FALSE
4840	ENSG00000197261	C6orf141	6	p12.3	49550646	49561907	0.770589	0.440951	0.767653	FALSE	FALSE
4841	ENSG00000221983	UBA52	19	p13.11	18571730	18577550	0.769774	0.441434	0.768284	FALSE	FALSE
4842	ENSG00000171243	SOSTDC1	7	p21.1	16461481	16530580	0.769036	0.441872	0.768801	FALSE	FALSE
4843	ENSG00000106853	PTGR1	9	q31.3	111549722	111599893	0.767631	0.442707	0.769782	FALSE	FALSE
4844	ENSG00000144736	SHQ1	3	p13	72749277	72861914	0.76758	0.442737	0.769782	FALSE	FALSE
4845	ENSG00000126243	LRFN3	19	q13.12	35935358	35945767	0.767099	0.443023	0.769859	FALSE	FALSE
4846	ENSG00000119487	MAPKAP1	9	q33.3	125437393	125707234	0.766982	0.443092	0.769859	FALSE	FALSE
4847	ENSG00000111711	GOLT1B	12	p12.1	21501781	21518408	0.766805	0.443197	0.769859	FALSE	FALSE
4848	ENSG00000138768	USO1	4	q21.1	75724593	75814286	0.766665	0.443281	0.769859	FALSE	FALSE
4849	ENSG00000237289	CKMT1B	15	q15.3	43593054	43604901	0.76659	0.443325	0.769859	FALSE	FALSE
4850	ENSG00000176029	C11orf16	11	p15.4	8920076	8933006	0.766495	0.443382	0.769859	FALSE	FALSE
4851	ENSG00000250151	ARPC4-TTLL3	3	p25.3	9793082	9835401	0.766433	0.443419	0.769859	FALSE	FALSE
4852	ENSG00000128641	MYO1B	2	q32.3	191245185	191425389	0.766397	0.44344	0.769859	FALSE	FALSE
4853	ENSG00000162078	ZG16B	16	p13.3	2830169	2839585	0.766102	0.443615	0.769862	FALSE	FALSE
4854	ENSG00000168350	DEGS2	14	q32.2	100143957	100160163	0.766039	0.443653	0.769862	FALSE	FALSE
4855	ENSG00000103546	SLC6A2	16	q12.2	55655604	55706192	0.765967	0.443696	0.769862	FALSE	FALSE
4856	ENSG00000188643	S100A16	1	q21.3	153606886	153613145	0.765879	0.443748	0.769862	FALSE	FALSE
4857	ENSG00000248485	PCP4L1	1	q23.3	161258727	161285450	0.765059	0.444236	0.769992	FALSE	FALSE
4858	ENSG00000186625	KATNA1	6	q25.1	149594873	149648972	0.765	0.444271	0.769992	FALSE	FALSE
4859	ENSG00000103888	CEMIP	15	q25.1	80779343	80951776	0.764792	0.444395	0.769992	FALSE	FALSE
4860	ENSG00000132394	EEFSEC	3	q21.3	128153454	128408646	0.764568	0.444529	0.769992	FALSE	FALSE
4861	ENSG00000149269	PAK1	11	q14.1	77321707	77474635	0.764517	0.444559	0.769992	FALSE	FALSE
4862	ENSG00000007264	MATK	19	p13.3	3777970	3802129	0.764258	0.444714	0.77007	FALSE	FALSE
4863	ENSG00000117500	TMED5	1	p22.1	93149742	93180728	0.763887	0.444934	0.770114	FALSE	FALSE
4864	ENSG00000189227	C15orf61	15	q23	67521068	67530143	0.763715	0.445037	0.770114	FALSE	FALSE
4865	ENSG00000129084	PSMA1	11	p15.2	14504874	14643635	0.763586	0.445114	0.770114	FALSE	FALSE
4866	ENSG00000198301	SDAD1	4	q21.1	75940950	75990962	0.763428	0.445208	0.770195	FALSE	FALSE
4867	ENSG00000082781	ITGB5	3	q21.2	124761948	124901418	0.763302	0.445283	0.770244	FALSE	FALSE
4868	ENSG00000146013	GFRA3	5	q31.2	138252379	138274671	0.763044	0.445437	0.770347	FALSE	FALSE
4869	ENSG00000171401	KRT13	17	q21.2	41500981	41505705	0.762535	0.445741	0.770785	FALSE	FALSE
4870	ENSG00000122390	NAA60	16	p13.3	3443611	3486963	0.762189	0.445947	0.770785	FALSE	FALSE
4871	ENSG00000148671	ADIRF	10	q23.2	86968192	86983934	0.76207	0.446018	0.770785	FALSE	FALSE
4872	ENSG00000174137	FAM53A	4	p16.3	1617915	1684302	0.761479	0.446371	0.770785	FALSE	FALSE
4873	ENSG00000170423	KRT78	12	q13.13	52837804	52849092	0.761469	0.446377	0.770785	FALSE	FALSE
4874	ENSG00000138411	HECW2	2	q32.3	196189099	196593692	0.761456	0.446385	0.770785	FALSE	FALSE
4875	ENSG00000127774	EMC6	17	p13.2	3668815	3669668	0.761436	0.446397	0.770785	FALSE	FALSE
4876	ENSG00000111237	VPS29	12	q24.11	110491097	110502117	0.761282	0.446488	0.770785	FALSE	FALSE
4877	ENSG00000198959	TGM2	20	q11.23	38127387	38166578	0.760629	0.446879	0.771215	FALSE	FALSE
4878	ENSG00000165312	OTUD1	10	p12.2	23439458	23442390	0.760448	0.446987	0.77132	FALSE	FALSE
4879	ENSG00000186522	SEPT10	2	q13	109542982	109614206	0.759854	0.447342	0.771528	FALSE	FALSE
4880	ENSG00000182240	BACE2	21	q22.2	41167801	41282518	0.759599	0.447494	0.771581	FALSE	FALSE
4881	ENSG00000163141	BNIPL	1	q21.3	151036321	151047720	0.759487	0.447561	0.771581	FALSE	FALSE
4882	ENSG00000139832	RAB20	13	q34	110523066	110561733	0.758128	0.448375	0.772109	FALSE	FALSE
4883	ENSG00000084652	TXLNA	1	p35.2	32179686	32198285	0.758034	0.448431	0.772109	FALSE	FALSE
4884	ENSG00000143106	PSMA5	1	p13.3	109399031	109426427	0.757753	0.448599	0.772234	FALSE	FALSE
4885	ENSG00000159958	TNFRSF13C	22	q13.2	41922023	41926818	0.757051	0.449019	0.772641	FALSE	FALSE
4886	ENSG00000154589	LY96	8	q21.11	73991352	74029087	0.756646	0.449262	0.772727	FALSE	FALSE
4887	ENSG00000001460	STPG1	1	p36.11	24356999	24416934	0.756057	0.449615	0.773091	FALSE	FALSE
4888	ENSG00000066056	TIE1	1	p34.2	43300993	43323108	0.754641	0.450464	0.773902	FALSE	FALSE
4889	ENSG00000099810	MTAP	9	p21.3	21802543	21937651	0.753253	0.451298	0.774833	FALSE	FALSE
4890	ENSG00000123091	RNF11	1	p32.3	51236271	51273455	0.753172	0.451346	0.774833	FALSE	FALSE
4891	ENSG00000133317	LGALS12	11	q12.3	63506084	63516774	0.752483	0.451761	0.77532	FALSE	FALSE
4892	ENSG00000144476	ACKR3	2	q37.3	236567787	236582358	0.752318	0.45186	0.775367	FALSE	FALSE
4893	ENSG00000082074	FYB1	5	p13.1	39105255	39274528	0.752042	0.452026	0.775367	FALSE	FALSE
4894	ENSG00000105677	TMEM147	19	q13.12	35545595	35547526	0.751741	0.452207	0.775548	FALSE	FALSE
4895	ENSG00000165417	GTF2A1	14	q31.1	81175452	81221377	0.751709	0.452226	0.775548	FALSE	FALSE
4896	ENSG00000163053	SLC16A14	2	q36.3	230034974	230068999	0.751462	0.452375	0.775722	FALSE	FALSE
4897	ENSG00000113494	PRLR	5	p13.2	35048756	35230589	0.751057	0.452618	0.775886	FALSE	FALSE
4898	ENSG00000150281	CTF1	16	p11.2	30896607	30903560	0.750854	0.45274	0.775886	FALSE	FALSE
4899	ENSG00000125740	FOSB	19	q13.32	45467995	45475179	0.750724	0.452819	0.775886	FALSE	FALSE
4900	ENSG00000128311	TST	22	q12.3	37010859	37020183	0.750719	0.452822	0.775886	FALSE	FALSE
4901	ENSG00000197540	GZMM	19	p13.3	544034	549924	0.750471	0.452971	0.775886	FALSE	FALSE
4902	ENSG00000131050	BPIFA2	20	q11.21	33161768	33181412	0.750372	0.453031	0.775886	FALSE	FALSE
4903	ENSG00000129437	KLK14	19	q13.41	51077495	51084245	0.749939	0.453291	0.776078	FALSE	FALSE
4904	ENSG00000106266	SNX8	7	p22.3	2251770	2354318	0.749608	0.453491	0.776257	FALSE	FALSE
4905	ENSG00000181617	FDCSP	4	q13.3	70226071	70235252	0.749431	0.453597	0.776359	FALSE	FALSE
4906	ENSG00000176410	DNAJC30	7	q11.23	73680969	73683453	0.749215	0.453728	0.776501	FALSE	FALSE
4907	ENSG00000155011	DKK2	4	q25	106921802	107283806	0.748935	0.453897	0.776601	FALSE	FALSE
4908	ENSG00000121807	CCR2	3	p21.31	46353734	46360928	0.748858	0.453943	0.776601	FALSE	FALSE
4909	ENSG00000110195	FOLR1	11	q13.4	72189558	72196323	0.748747	0.45401	0.776601	FALSE	FALSE
4910	ENSG00000011590	ZBTB32	19	q13.12	35704527	35717038	0.748725	0.454023	0.776601	FALSE	FALSE
4911	ENSG00000170373	CST1	20	p11.21	23747553	23751268	0.747987	0.454468	0.777003	FALSE	FALSE
4912	ENSG00000160712	IL6R	1	q21.3	154405193	154469450	0.747776	0.454595	0.777027	FALSE	FALSE
4913	ENSG00000198018	ENTPD7	10	q24.2	99659506	99706240	0.747464	0.454784	0.777115	FALSE	FALSE
4914	ENSG00000167772	ANGPTL4	19	p13.2	8363289	8374373	0.747442	0.454797	0.777115	FALSE	FALSE
4915	ENSG00000177469	CAVIN1	17	q21.2	42402452	42423517	0.747304	0.45488	0.777154	FALSE	FALSE
4916	ENSG00000128908	INO80	15	q15.1	40978880	41116354	0.747247	0.454915	0.777154	FALSE	FALSE
4917	ENSG00000139618	BRCA2	13	q13.1	32315474	32400266	0.746862	0.455147	0.777267	FALSE	FALSE
4918	ENSG00000133636	NTS	12	q21.31	85874295	85882992	0.746631	0.455286	0.777267	FALSE	FALSE
4919	ENSG00000163684	RPP14	3	p14.3	58306247	58324695	0.746439	0.455402	0.777267	FALSE	FALSE
4920	ENSG00000135185	TMEM243	7	q21.12	87196160	87220587	0.746432	0.455407	0.777267	FALSE	FALSE
4921	ENSG00000128833	MYO5C	15	q21.2	52192322	52295798	0.746291	0.455492	0.777267	FALSE	FALSE
4922	ENSG00000102678	FGF9	13	q12.11	21671383	21704498	0.746153	0.455575	0.777267	FALSE	FALSE
4923	ENSG00000157916	RER1	1	p36.32	2391775	2405444	0.746117	0.455597	0.777267	FALSE	FALSE
4924	ENSG00000213380	COG8	16	q22.1	69320140	69339667	0.746015	0.455658	0.777291	FALSE	FALSE
4925	ENSG00000172322	CLEC12A	12	p13.31	9951316	9995694	0.745746	0.455821	0.777488	FALSE	FALSE
4926	ENSG00000186451	SPATA12	3	p14.3	57060441	57075432	0.745648	0.45588	0.777508	FALSE	FALSE
4927	ENSG00000261717	AC009163.4	16	q23.1	75412684	75464706	0.745483	0.45598	0.777597	FALSE	FALSE
4928	ENSG00000021762	OSBPL5	11	p15.4	3087116	3166739	0.745114	0.456203	0.777735	FALSE	FALSE
4929	ENSG00000198680	TUSC1	9	p21.2	25676389	25678440	0.743944	0.456911	0.778568	FALSE	FALSE
4930	ENSG00000171557	FGG	4	q32.1	154604134	154612967	0.743732	0.457039	0.778568	FALSE	FALSE
4931	ENSG00000137513	NARS2	11	q14.1	78435961	78574874	0.743723	0.457044	0.778568	FALSE	FALSE
4932	ENSG00000104731	KLHDC4	16	q24.2	87696485	87765992	0.743509	0.457174	0.778568	FALSE	FALSE
4933	ENSG00000092841	MYL6	12	q13.2	56158161	56163496	0.743258	0.457325	0.778568	FALSE	FALSE
4934	ENSG00000135740	SLC9A5	16	q22.1	67237683	67272190	0.743234	0.45734	0.778568	FALSE	FALSE
4935	ENSG00000156162	DPY19L4	8	q22.1	94719703	94793836	0.743217	0.45735	0.778568	FALSE	FALSE
4936	ENSG00000205116	TMEM88B	1	p36.33	1426128	1427787	0.742924	0.457528	0.778618	FALSE	FALSE
4937	ENSG00000109323	MANBA	4	q24	102630770	102760994	0.742798	0.457604	0.778667	FALSE	FALSE
4938	ENSG00000164080	RAD54L2	3	p21.2	51541144	51668667	0.742602	0.457722	0.778788	FALSE	FALSE
4939	ENSG00000115216	NRBP1	2	p23.3	27427790	27442259	0.742494	0.457788	0.778819	FALSE	FALSE
4940	ENSG00000084733	RAB10	2	p23.3	26034107	26137454	0.741995	0.458091	0.779091	FALSE	FALSE
4941	ENSG00000133063	CHIT1	1	q32.1	203212827	203273641	0.741774	0.458224	0.779173	FALSE	FALSE
4942	ENSG00000115762	PLEKHB2	2	q21.1	131104847	131353709	0.741398	0.458452	0.779383	FALSE	FALSE
4943	ENSG00000128322	IGLL1	22	q11.23	23573125	23580308	0.741243	0.458546	0.77945	FALSE	FALSE
4944	ENSG00000227345	PARG	10	q11.23	49818279	49970203	0.741176	0.458587	0.77945	FALSE	FALSE
4945	ENSG00000179144	GIMAP7	7	q36.1	150514830	150521073	0.740875	0.45877	0.779569	FALSE	FALSE
4946	ENSG00000128294	TPST2	22	q12.1	26521983	26596717	0.740826	0.458799	0.779569	FALSE	FALSE
4947	ENSG00000213185	FAM24B	10	q26.13	122849078	122879641	0.740365	0.459078	0.779663	FALSE	FALSE
4948	ENSG00000133818	RRAS2	11	p15.2	14277926	14364506	0.739939	0.459337	0.77978	FALSE	FALSE
4949	ENSG00000125966	MMP24	20	q11.22	35226654	35277000	0.739568	0.459562	0.779816	FALSE	FALSE
4950	ENSG00000122254	HS3ST2	16	p12.2	22814177	22916338	0.739376	0.459679	0.779933	FALSE	FALSE
4951	ENSG00000177889	UBE2N	12	q22	93405673	93442262	0.739123	0.459832	0.780032	FALSE	FALSE
4952	ENSG00000136819	C9orf78	9	q34.11	129827290	129835863	0.738932	0.459948	0.78006	FALSE	FALSE
4953	ENSG00000185015	CA13	8	q21.2	85220587	85284073	0.738861	0.459991	0.78006	FALSE	FALSE
4954	ENSG00000184203	PPP1R2	3	q29	195514425	195543386	0.73863	0.460132	0.780176	FALSE	FALSE
4955	ENSG00000206069	TMEM211	22	q11.23	24934954	24946695	0.737876	0.46059	0.780418	FALSE	FALSE
4956	ENSG00000169756	LIMS1	2	q12.3	108534355	108687246	0.737792	0.460641	0.780418	FALSE	FALSE
4957	ENSG00000115008	IL1A	2	q14.1	112773915	112784590	0.737725	0.460681	0.780418	FALSE	FALSE
4958	ENSG00000168269	FOXI1	5	q35.1	170105897	170109725	0.737609	0.460752	0.780418	FALSE	FALSE
4959	ENSG00000163602	RYBP	3	p13	72371825	72446621	0.736866	0.461204	0.780986	FALSE	FALSE
4960	ENSG00000108342	CSF3	17	q21.1	40015361	40017813	0.736482	0.461437	0.781198	FALSE	FALSE
4961	ENSG00000006695	COX10	17	p12	14069496	14208677	0.736347	0.46152	0.781198	FALSE	FALSE
4962	ENSG00000163872	YEATS2	3	q27.1	183697818	183812625	0.735967	0.46175	0.781198	FALSE	FALSE
4963	ENSG00000126777	KTN1	14	q22.3	55559072	55701526	0.735493	0.462039	0.781271	FALSE	FALSE
4964	ENSG00000142149	HUNK	21	q22.11	31873315	32044633	0.735181	0.462229	0.781293	FALSE	FALSE
4965	ENSG00000135960	EDAR	2	q13	108894471	108989372	0.735168	0.462237	0.781293	FALSE	FALSE
4966	ENSG00000164393	ADGRF2	6	p12.3	47656436	47697797	0.735107	0.462274	0.781293	FALSE	FALSE
4967	ENSG00000155660	PDIA4	7	q36.1	149003062	149028641	0.734876	0.462415	0.781344	FALSE	FALSE
4968	ENSG00000115128	SF3B6	2	p23.3	24067584	24076443	0.7347	0.462522	0.781444	FALSE	FALSE
4969	ENSG00000007255	TRAPPC6A	19	q13.32	45162928	45178237	0.734225	0.462812	0.781751	FALSE	FALSE
4970	ENSG00000176472	ZNF575	19	q13.31	43525497	43536130	0.733545	0.463226	0.782069	FALSE	FALSE
4971	ENSG00000130175	PRKCSH	19	p13.2	11435288	11450968	0.73318	0.463448	0.782203	FALSE	FALSE
4972	ENSG00000172432	GTPBP2	6	p21.1	43605316	43629162	0.732848	0.463651	0.782295	FALSE	FALSE
4973	ENSG00000174943	KCTD13	16	p11.2	29905012	29927035	0.732735	0.46372	0.782295	FALSE	FALSE
4974	ENSG00000197555	SIPA1L1	14	q24.2	71320449	71741229	0.732707	0.463737	0.782295	FALSE	FALSE
4975	ENSG00000137942	FNBP1L	1	p22.1	93448131	93554661	0.73268	0.463754	0.782295	FALSE	FALSE
4976	ENSG00000254772	EEF1G	11	q12.3	62559601	62574086	0.732354	0.463953	0.782359	FALSE	FALSE
4977	ENSG00000127083	OMD	9	q22.31	92414245	92424461	0.731869	0.464249	0.782588	FALSE	FALSE
4978	ENSG00000151748	SAV1	14	q22.1	50632058	50668331	0.731748	0.464323	0.782632	FALSE	FALSE
4979	ENSG00000141458	NPC1	18	q11.2	23506184	23586898	0.731493	0.464478	0.782692	FALSE	FALSE
4980	ENSG00000196839	ADA	20	q13.12	44619522	44652233	0.731474	0.46449	0.782692	FALSE	FALSE
4981	ENSG00000184402	SS18L1	20	q13.33	62143795	62182484	0.731276	0.464611	0.782692	FALSE	FALSE
4982	ENSG00000187630	DHRS4L2	14	q11.2	23969874	24006408	0.731275	0.464611	0.782692	FALSE	FALSE
4983	ENSG00000127337	YEATS4	12	q15	69359703	69390796	0.731221	0.464644	0.782692	FALSE	FALSE
4984	ENSG00000095139	ARCN1	11	q23.3	118572390	118603033	0.731038	0.464756	0.782789	FALSE	FALSE
4985	ENSG00000113249	HAVCR1	5	q33.3	157029413	157059119	0.73097	0.464797	0.782789	FALSE	FALSE
4986	ENSG00000115138	POMC	2	p23.3	25160853	25168903	0.730176	0.465283	0.783124	FALSE	FALSE
4987	ENSG00000128573	FOXP2	7	q31.1	114086327	114693772	0.729967	0.46541	0.783258	FALSE	FALSE
4988	ENSG00000196323	ZBTB44	11	q24.3	130226677	130314908	0.729695	0.465576	0.783377	FALSE	FALSE
4989	ENSG00000097046	CDC7	1	p22.1	91500893	91525764	0.728817	0.466114	0.783925	FALSE	FALSE
4990	ENSG00000188050	RNF133	7	q31.32	122697712	122699156	0.728627	0.46623	0.783925	FALSE	FALSE
4991	ENSG00000100359	SGSM3	22	q13.1	40370591	40410289	0.728476	0.466322	0.783925	FALSE	FALSE
4992	ENSG00000184507	NUTM1	15	q14	34343315	34357737	0.72836	0.466393	0.783925	FALSE	FALSE
4993	ENSG00000198952	SMG5	1	q22	156249224	156282825	0.728226	0.466475	0.783925	FALSE	FALSE
4994	ENSG00000148357	HMCN2	9	q34.11	130265882	130434123	0.72799	0.466619	0.783935	FALSE	FALSE
4995	ENSG00000166979	EVA1C	21	q22.11	32412006	32515397	0.727864	0.466697	0.783935	FALSE	FALSE
4996	ENSG00000139117	CPNE8	12	q12	38646822	38907430	0.727352	0.46701	0.784342	FALSE	FALSE
4997	ENSG00000129991	TNNI3	19	q13.42	55151767	55157773	0.72709	0.467171	0.78437	FALSE	FALSE
4998	ENSG00000165794	SLC39A2	14	q11.2	20999255	21001871	0.726886	0.467296	0.78437	FALSE	FALSE
4999	ENSG00000105875	WDR91	7	q33	135183839	135211534	0.726853	0.467316	0.78437	FALSE	FALSE
5000	ENSG00000002933	TMEM176A	7	q36.1	150800403	150805120	0.7267	0.46741	0.78437	FALSE	FALSE
5001	ENSG00000250424	AC004691.2	7	p14.3	30852273	30923812	0.726596	0.467473	0.78437	FALSE	FALSE
5002	ENSG00000171777	RASGRP4	19	q13.2	38409051	38426305	0.726544	0.467505	0.78437	FALSE	FALSE
5003	ENSG00000148400	NOTCH1	9	q34.3	136494433	136545786	0.726191	0.467722	0.784579	FALSE	FALSE
5004	ENSG00000088766	CRLS1	20	p12.3	6006090	6040053	0.726185	0.467725	0.784579	FALSE	FALSE
5005	ENSG00000064102	INTS13	12	p11.23	26905181	26938326	0.725777	0.467976	0.784713	FALSE	FALSE
5006	ENSG00000148735	PLEKHS1	10	q25.3	113751454	113783429	0.725742	0.467997	0.784713	FALSE	FALSE
5007	ENSG00000163875	MEAF6	1	p34.3	37492575	37514774	0.725665	0.468044	0.784713	FALSE	FALSE
5008	ENSG00000121879	PIK3CA	3	q26.32	179148114	179240093	0.725579	0.468097	0.784721	FALSE	FALSE
5009	ENSG00000168743	NPNT	4	q24	105894775	106004027	0.724292	0.468887	0.7856	FALSE	FALSE
5010	ENSG00000149043	SYT8	11	p15.5	1828307	1837521	0.724132	0.468985	0.7856	FALSE	FALSE
5011	ENSG00000148180	GSN	9	q33.2	121207794	121332843	0.724036	0.469044	0.7856	FALSE	FALSE
5012	ENSG00000107443	CCNJ	10	q24.1	96043394	96060870	0.723564	0.469333	0.785708	FALSE	FALSE
5013	ENSG00000265818	EEF1E1-BLOC1S5	6	p24.3	8015726	8102530	0.723377	0.469449	0.785708	FALSE	FALSE
5014	ENSG00000124212	PTGIS	20	q13.13	49503874	49568146	0.723265	0.469517	0.785708	FALSE	FALSE
5015	ENSG00000164305	CASP3	4	q35.1	184627696	184649509	0.723224	0.469542	0.785708	FALSE	FALSE
5016	ENSG00000187997	C17orf99	17	q25.3	78146353	78166177	0.723222	0.469543	0.785708	FALSE	FALSE
5017	ENSG00000105879	CBLL1	7	q22.3	107743697	107761667	0.723194	0.469561	0.785708	FALSE	FALSE
5018	ENSG00000187231	SESTD1	2	q31.2	179101692	179264790	0.722789	0.46981	0.785739	FALSE	FALSE
5019	ENSG00000186222	BLOC1S4	4	p16.1	6716055	6717671	0.7226	0.469926	0.785739	FALSE	FALSE
5020	ENSG00000164093	PITX2	4	q25	110617423	110642123	0.722537	0.469964	0.785739	FALSE	FALSE
5021	ENSG00000099194	SCD	10	q24.31	100347124	100364834	0.722366	0.470069	0.785739	FALSE	FALSE
5022	ENSG00000168961	LGALS9	17	q11.2	27629798	27649560	0.722243	0.470145	0.785739	FALSE	FALSE
5023	ENSG00000223496	EXOSC6	16	q22.1	70246778	70251930	0.72214	0.470208	0.785739	FALSE	FALSE
5024	ENSG00000143839	REN	1	q32.1	204154819	204190324	0.722117	0.470223	0.785739	FALSE	FALSE
5025	ENSG00000157617	C2CD2	21	q22.3	41885112	41953890	0.722008	0.470289	0.785739	FALSE	FALSE
5026	ENSG00000181444	ZNF467	7	q36.1	149764182	149773479	0.721839	0.470394	0.785762	FALSE	FALSE
5027	ENSG00000082153	BZW1	2	q33.1	200810594	200827338	0.721685	0.470488	0.785822	FALSE	FALSE
5028	ENSG00000172940	SLC22A13	3	p22.2	38265812	38278757	0.721586	0.470549	0.785822	FALSE	FALSE
5029	ENSG00000221823	PPP3R1	2	p14	68178857	68256237	0.721354	0.470692	0.785822	FALSE	FALSE
5030	ENSG00000176715	ACSF3	16	q24.3	89088375	89164121	0.721312	0.470717	0.785822	FALSE	FALSE
5031	ENSG00000132359	RAP1GAP2	17	p13.3	2755705	3037739	0.720886	0.47098	0.786157	FALSE	FALSE
5032	ENSG00000096384	HSP90AB1	6	p21.1	44246166	44253888	0.720516	0.471207	0.786246	FALSE	FALSE
5033	ENSG00000162144	CYB561A3	11	q12.2	61348745	61362299	0.720419	0.471267	0.786246	FALSE	FALSE
5034	ENSG00000160299	PCNT	21	q22.3	46324122	46445769	0.720395	0.471282	0.786246	FALSE	FALSE
5035	ENSG00000167747	C19orf48	19	q13.33	50797704	50804929	0.720115	0.471454	0.786282	FALSE	FALSE
5036	ENSG00000169598	DFFB	1	p36.32	3857267	3885429	0.719855	0.471615	0.786282	FALSE	FALSE
5037	ENSG00000185640	KRT79	12	q13.13	52821410	52834295	0.71966	0.471734	0.786282	FALSE	FALSE
5038	ENSG00000100320	RBFOX2	22	q12.3	35738736	36028425	0.719541	0.471807	0.786282	FALSE	FALSE
5039	ENSG00000189182	KRT77	12	q13.13	52689626	52703463	0.719384	0.471904	0.786363	FALSE	FALSE
5040	ENSG00000196189	SEMA4A	1	q22	156147366	156177752	0.71881	0.472258	0.786725	FALSE	FALSE
5041	ENSG00000099937	SERPIND1	22	q11.21	20773879	20787720	0.718799	0.472265	0.786725	FALSE	FALSE
5042	ENSG00000090487	SPG21	15	q22.31	64963021	64990310	0.718504	0.472446	0.786947	FALSE	FALSE
5043	ENSG00000141873	SLC39A3	19	p13.3	2732204	2740152	0.718192	0.472639	0.786999	FALSE	FALSE
5044	ENSG00000144455	SUMF1	3	p26.1	3700814	4467281	0.717783	0.472891	0.787064	FALSE	FALSE
5045	ENSG00000196420	S100A5	1	q21.3	153537147	153541765	0.717761	0.472904	0.787064	FALSE	FALSE
5046	ENSG00000100462	PRMT5	14	q11.2	22920511	22929585	0.717676	0.472957	0.787064	FALSE	FALSE
5047	ENSG00000178202	KDELC2	11	q22.3	108472105	108498432	0.717612	0.472996	0.787064	FALSE	FALSE
5048	ENSG00000084112	SSH1	12	q24.11	108778192	108857590	0.717534	0.473044	0.787064	FALSE	FALSE
5049	ENSG00000104237	RP1	8	q11.23	54509422	54871720	0.717287	0.473197	0.787087	FALSE	FALSE
5050	ENSG00000176692	FOXC2	16	q24.1	86566829	86569728	0.717101	0.473312	0.787172	FALSE	FALSE
5051	ENSG00000130675	MNX1	7	q36.3	156994051	157010651	0.716989	0.473381	0.787172	FALSE	FALSE
5052	ENSG00000074047	GLI2	2	q14.2	120735623	120992653	0.716801	0.473497	0.787222	FALSE	FALSE
5053	ENSG00000198089	SFI1	22	q12.2	31488688	31618586	0.716507	0.473679	0.787297	FALSE	FALSE
5054	ENSG00000198380	GFPT1	2	p13.3	69319769	69387254	0.716413	0.473736	0.787297	FALSE	FALSE
5055	ENSG00000198498	TMA16	4	q32.2	163494442	163520539	0.716374	0.473761	0.787297	FALSE	FALSE
5056	ENSG00000106302	HYAL4	7	q31.32	123828983	123877478	0.716147	0.4739	0.787297	FALSE	FALSE
5057	ENSG00000140563	MCTP2	15	q26.2	94231538	94483952	0.7158	0.474115	0.787297	FALSE	FALSE
5058	ENSG00000197506	SLC28A3	9	q21.33	84275457	84340683	0.715562	0.474262	0.787297	FALSE	FALSE
5059	ENSG00000178934	LGALS7B	19	q13.2	38789211	38791749	0.71544	0.474337	0.787297	FALSE	FALSE
5060	ENSG00000152684	PELO	5	q11.2	52787940	52804046	0.71542	0.47435	0.787297	FALSE	FALSE
5061	ENSG00000198515	CNGA1	4	p12	47935977	48016672	0.715401	0.474361	0.787297	FALSE	FALSE
5062	ENSG00000105698	USF2	19	q13.12	35268978	35279821	0.71532	0.474411	0.787297	FALSE	FALSE
5063	ENSG00000188452	CERKL	2	q31.3	181536676	181680665	0.715126	0.474531	0.787297	FALSE	FALSE
5064	ENSG00000131015	ULBP2	6	q25.1	149942000	149949235	0.715119	0.474536	0.787297	FALSE	FALSE
5065	ENSG00000115286	NDUFS7	19	p13.3	1383527	1395589	0.71444	0.474955	0.787516	FALSE	FALSE
5066	ENSG00000137492	THAP12	11	q13.5	76349956	76380971	0.714297	0.475044	0.787516	FALSE	FALSE
5067	ENSG00000070031	SCT	11	p15.5	626431	627143	0.713537	0.475514	0.788014	FALSE	FALSE
5068	ENSG00000186854	TRABD2A	2	p11.2	84821650	84907008	0.713477	0.475551	0.788014	FALSE	FALSE
5069	ENSG00000015475	BID	22	q11.21	17734138	17774770	0.713069	0.475803	0.788157	FALSE	FALSE
5070	ENSG00000112195	TREML2	6	p21.1	41190277	41201194	0.71305	0.475815	0.788157	FALSE	FALSE
5071	ENSG00000146555	SDK1	7	p22.2	3301448	4269000	0.712635	0.476072	0.788185	FALSE	FALSE
5072	ENSG00000090104	RGS1	1	q31.2	192575727	192580031	0.712392	0.476222	0.788354	FALSE	FALSE
5073	ENSG00000117461	PIK3R3	1	p34.1	46040140	46133036	0.712241	0.476316	0.788429	FALSE	FALSE
5074	ENSG00000132436	FIGNL1	7	p12.1	50444128	50542535	0.712126	0.476387	0.788467	FALSE	FALSE
5075	ENSG00000186166	CCDC84	11	q23.3	118998142	119015791	0.711385	0.476846	0.78875	FALSE	FALSE
5076	ENSG00000118508	RAB32	6	q24.3	146543693	146554965	0.711384	0.476846	0.78875	FALSE	FALSE
5077	ENSG00000078747	ITCH	20	q11.22	34363235	34511393	0.711199	0.476961	0.788818	FALSE	FALSE
5078	ENSG00000163923	RPL39L	3	q27.3	187120948	187180908	0.711078	0.477036	0.788818	FALSE	FALSE
5079	ENSG00000115484	CCT4	2	p15	61868089	61888804	0.711008	0.477079	0.788818	FALSE	FALSE
5080	ENSG00000029559	IBSP	4	q22.1	87799581	87812435	0.71056	0.477357	0.78905	FALSE	FALSE
5081	ENSG00000167617	CDC42EP5	19	q13.42	54465026	54473264	0.710549	0.477364	0.78905	FALSE	FALSE
5082	ENSG00000088832	FKBP1A	20	p13	1368978	1393172	0.710321	0.477505	0.789204	FALSE	FALSE
5083	ENSG00000066422	ZBTB11	3	q12.3	101648889	101677495	0.709883	0.477776	0.789343	FALSE	FALSE
5084	ENSG00000100097	LGALS1	22	q13.1	37675608	37679806	0.7096	0.477952	0.789343	FALSE	FALSE
5085	ENSG00000235750	KIAA0040	1	q25.1	175156987	175192999	0.709493	0.478019	0.789343	FALSE	FALSE
5086	ENSG00000118407	FILIP1	6	q14.1	75291859	75493738	0.709379	0.47809	0.789343	FALSE	FALSE
5087	ENSG00000167965	MLST8	16	p13.3	2204248	2209416	0.709296	0.478141	0.789343	FALSE	FALSE
5088	ENSG00000143153	ATP1B1	1	q24.2	169105697	169132722	0.708504	0.478632	0.789556	FALSE	FALSE
5089	ENSG00000061455	PRDM6	5	q23.2	123089121	123194266	0.708171	0.478839	0.789659	FALSE	FALSE
5090	ENSG00000102755	FLT1	13	q12.3	28300344	28495145	0.707996	0.478948	0.789759	FALSE	FALSE
5091	ENSG00000161281	COX7A1	19	q13.12	36150922	36152869	0.707558	0.47922	0.789844	FALSE	FALSE
5092	ENSG00000178053	MLF1	3	q25.32	158571163	158607252	0.706585	0.479824	0.790522	FALSE	FALSE
5093	ENSG00000177150	FAM210A	18	p11.21	13663347	13726663	0.706551	0.479846	0.790522	FALSE	FALSE
5094	ENSG00000138061	CYP1B1	2	p22.2	38066973	38109902	0.706356	0.479967	0.790522	FALSE	FALSE
5095	ENSG00000176083	ZNF683	1	p36.11	26361634	26374522	0.706024	0.480173	0.790746	FALSE	FALSE
5096	ENSG00000205581	HMGN1	21	q22.2	39342315	39349647	0.705669	0.480394	0.790951	FALSE	FALSE
5097	ENSG00000127884	ECHS1	10	q26.3	133362480	133373689	0.705476	0.480514	0.790976	FALSE	FALSE
5098	ENSG00000165810	BTNL9	5	q35.3	181040225	181061523	0.705048	0.48078	0.791269	FALSE	FALSE
5099	ENSG00000157404	KIT	4	q12	54657918	54740715	0.704761	0.480959	0.791325	FALSE	FALSE
5100	ENSG00000163599	CTLA4	2	q33.2	203867771	203873965	0.704179	0.481321	0.791604	FALSE	FALSE
5101	ENSG00000089225	TBX5	12	q24.21	114353931	114408442	0.703924	0.48148	0.791706	FALSE	FALSE
5102	ENSG00000089351	GRAMD1A	19	q13.11	34994784	35026471	0.703498	0.481745	0.791984	FALSE	FALSE
5103	ENSG00000144668	ITGA9	3	p22.2	37452115	37823514	0.703186	0.48194	0.792189	FALSE	FALSE
5104	ENSG00000171476	HOPX	4	q12	56647988	56681899	0.702821	0.482167	0.792189	FALSE	FALSE
5105	ENSG00000039523	RIPOR1	16	q22.1	67518418	67546788	0.702645	0.482277	0.792189	FALSE	FALSE
5106	ENSG00000112782	CLIC5	6	p21.1	45880827	46080348	0.702584	0.482315	0.792189	FALSE	FALSE
5107	ENSG00000165434	PGM2L1	11	q13.4	74330318	74398473	0.7025	0.482367	0.792189	FALSE	FALSE
5108	ENSG00000101276	SLC52A3	20	p13	760080	776015	0.702214	0.482546	0.792189	FALSE	FALSE
5109	ENSG00000074855	ANO8	19	p13.11	17323223	17334829	0.702213	0.482546	0.792189	FALSE	FALSE
5110	ENSG00000170454	KRT75	12	q13.13	52424070	52434525	0.701848	0.482774	0.792405	FALSE	FALSE
5111	ENSG00000215131	C16orf90	16	p13.3	3493484	3495480	0.701491	0.482997	0.792611	FALSE	FALSE
5112	ENSG00000258973	AL096870.1	14	q12	24332310	24337382	0.70085	0.483397	0.793029	FALSE	FALSE
5113	ENSG00000235568	NFAM1	22	q13.2	42380410	42432395	0.700381	0.483689	0.793272	FALSE	FALSE
5114	ENSG00000121057	AKAP1	17	q22	57085092	57121349	0.700064	0.483887	0.793312	FALSE	FALSE
5115	ENSG00000167653	PSCA	8	q24.3	142670308	142682724	0.699895	0.483993	0.793312	FALSE	FALSE
5116	ENSG00000011114	BTBD7	14	q32.12	93237550	93333092	0.699886	0.483998	0.793312	FALSE	FALSE
5117	ENSG00000170458	CD14	5	q31.3	140631728	140633701	0.699774	0.484069	0.793312	FALSE	FALSE
5118	ENSG00000182154	MRPL41	9	q34.3	137551199	137552555	0.699728	0.484097	0.793312	FALSE	FALSE
5119	ENSG00000110321	EIF4G2	11	p15.4	10797050	10809110	0.699673	0.484131	0.793312	FALSE	FALSE
5120	ENSG00000131686	CA6	1	p36.23	8945867	8975092	0.699652	0.484145	0.793312	FALSE	FALSE
5121	ENSG00000272647	AC005020.2	7	q22.1	99558695	99607810	0.699408	0.484297	0.793317	FALSE	FALSE
5122	ENSG00000165507	DEPP1	10	q11.21	44970981	44978810	0.699124	0.484474	0.793528	FALSE	FALSE
5123	ENSG00000162961	DPY30	2	p22.3	31867809	32039812	0.698665	0.484762	0.793682	FALSE	FALSE
5124	ENSG00000135624	CCT7	2	p13.2	73233420	73253021	0.698256	0.485017	0.793862	FALSE	FALSE
5125	ENSG00000054219	LY75	2	q24.2	159803355	159904749	0.697783	0.485313	0.794097	FALSE	FALSE
5126	ENSG00000100034	PPM1F	22	q11.22	21919420	21952837	0.697717	0.485354	0.794097	FALSE	FALSE
5127	ENSG00000125347	IRF1	5	q31.1	132481609	132490798	0.697499	0.485491	0.794241	FALSE	FALSE
5128	ENSG00000265690	AC074143.1	16	q22.1	67163385	67165815	0.697161	0.485702	0.794507	FALSE	FALSE
5129	ENSG00000100941	PNN	14	q21.1	39175183	39183218	0.696869	0.485885	0.794649	FALSE	FALSE
5130	ENSG00000100227	POLDIP3	22	q13.2	42583721	42614962	0.695716	0.486607	0.7952	FALSE	FALSE
5131	ENSG00000196407	THEM5	1	q21.3	151847263	151853697	0.695711	0.48661	0.7952	FALSE	FALSE
5132	ENSG00000141736	ERBB2	17	q12	39687914	39730426	0.695455	0.48677	0.795303	FALSE	FALSE
5133	ENSG00000152192	POU4F1	13	q31.1	78598362	78603560	0.694613	0.487298	0.795824	FALSE	FALSE
5134	ENSG00000072071	ADGRL1	19	p13.12	14147743	14206187	0.694185	0.487566	0.795906	FALSE	FALSE
5135	ENSG00000171222	SCAND1	20	q11.23	35953617	35959472	0.694128	0.487602	0.795906	FALSE	FALSE
5136	ENSG00000184937	WT1	11	p13	32387775	32435630	0.69224	0.488786	0.797346	FALSE	FALSE
5137	ENSG00000213413	PVRIG	7	q22.1	100218241	100221490	0.692163	0.488835	0.797346	FALSE	FALSE
5138	ENSG00000140451	PIF1	15	q22.31	64815632	64825668	0.692144	0.488847	0.797346	FALSE	FALSE
5139	ENSG00000151468	CCDC3	10	p13	12896625	13099652	0.692021	0.488924	0.797352	FALSE	FALSE
5140	ENSG00000171794	UTF1	10	q26.3	133230274	133231558	0.691795	0.489066	0.797352	FALSE	FALSE
5141	ENSG00000134440	NARS	18	q21.31	57600656	57622213	0.691768	0.489083	0.797352	FALSE	FALSE
5142	ENSG00000137462	TLR2	4	q31.3	153684070	153705702	0.691558	0.489215	0.797463	FALSE	FALSE
5143	ENSG00000141577	CEP131	17	q25.3	81189593	81222999	0.691411	0.489307	0.797463	FALSE	FALSE
5144	ENSG00000140403	DNAJA4	15	q25.1	78264086	78282196	0.691179	0.489453	0.797507	FALSE	FALSE
5145	ENSG00000203697	CAPN8	1	q41	223538007	223665734	0.690719	0.489742	0.797507	FALSE	FALSE
5146	ENSG00000119421	NDUFA8	9	q33.2	122144058	122159819	0.69071	0.489748	0.797507	FALSE	FALSE
5147	ENSG00000130768	SMPDL3B	1	p35.3	27934993	27959157	0.690502	0.489878	0.797507	FALSE	FALSE
5148	ENSG00000181418	DDN	12	q13.12	48995149	48999309	0.690441	0.489917	0.797507	FALSE	FALSE
5149	ENSG00000085788	DDHD2	8	p11.23	38225218	38275558	0.69016	0.490094	0.797715	FALSE	FALSE
5150	ENSG00000179639	FCER1A	1	q23.2	159289714	159308224	0.689641	0.49042	0.797907	FALSE	FALSE
5151	ENSG00000166250	CLMP	11	q24.1	123069865	123195281	0.689593	0.49045	0.797907	FALSE	FALSE
5152	ENSG00000171606	ZNF274	19	q13.43	58183029	58213562	0.689576	0.490461	0.797907	FALSE	FALSE
5153	ENSG00000175121	WFDC5	20	q13.12	45109452	45115172	0.689134	0.490739	0.797907	FALSE	FALSE
5154	ENSG00000164051	CCDC51	3	p21.31	48432164	48440456	0.689122	0.490747	0.797907	FALSE	FALSE
5155	ENSG00000175110	MRPS22	3	q23	139005806	139357223	0.688942	0.49086	0.797931	FALSE	FALSE
5156	ENSG00000037757	MRI1	19	p13.13	13764532	13774282	0.688927	0.490869	0.797931	FALSE	FALSE
5157	ENSG00000110048	OSBP	11	q12.1	59574398	59616144	0.688122	0.491376	0.798573	FALSE	FALSE
5158	ENSG00000169689	CENPX	17	q25.3	82018702	82024107	0.688085	0.491399	0.798573	FALSE	FALSE
5159	ENSG00000240403	KIR3DL2	19	q13.42	54850443	54867207	0.687754	0.491608	0.798674	FALSE	FALSE
5160	ENSG00000105671	DDX49	19	p13.11	18919675	18928633	0.686903	0.492144	0.799118	FALSE	FALSE
5161	ENSG00000126804	ZBTB1	14	q23.3	64503712	64533690	0.686626	0.492318	0.799195	FALSE	FALSE
5162	ENSG00000136122	BORA	13	q21.33	72727749	72756198	0.686078	0.492664	0.799437	FALSE	FALSE
5163	ENSG00000189280	GJB5	1	p34.3	34755047	34758512	0.685927	0.492759	0.799437	FALSE	FALSE
5164	ENSG00000183729	NPBWR1	8	q11.23	52938431	52941117	0.684995	0.493347	0.800045	FALSE	FALSE
5165	ENSG00000095932	SMIM24	19	p13.3	3473986	3480542	0.684825	0.493454	0.80009	FALSE	FALSE
5166	ENSG00000249773	AC092647.5	7	p11.2	55887277	55955239	0.684382	0.493734	0.800226	FALSE	FALSE
5167	ENSG00000134954	ETS1	11	q24.3	128458761	128587558	0.684132	0.493892	0.8003	FALSE	FALSE
5168	ENSG00000033327	GAB2	11	q14.1	78215297	78418348	0.684015	0.493966	0.8003	FALSE	FALSE
5169	ENSG00000120837	NFYB	12	q23.3	104117077	104138289	0.683814	0.494092	0.8003	FALSE	FALSE
5170	ENSG00000119777	TMEM214	2	p23.3	27032910	27041695	0.683308	0.494412	0.800535	FALSE	FALSE
5171	ENSG00000112149	CD83	6	p23	14117256	14136918	0.683214	0.494472	0.800552	FALSE	FALSE
5172	ENSG00000164074	ABHD18	4	q28.2	127965306	128039927	0.683023	0.494592	0.800598	FALSE	FALSE
5173	ENSG00000160401	CFAP157	9	q34.11	127706989	127716002	0.68295	0.494638	0.800598	FALSE	FALSE
5174	ENSG00000213658	LAT	16	p11.2	28984826	28990783	0.682937	0.494646	0.800598	FALSE	FALSE
5175	ENSG00000156990	RPUSD3	3	p25.3	9837849	9844602	0.682835	0.494711	0.800613	FALSE	FALSE
5176	ENSG00000107159	CA9	9	p13.3	35673856	35681159	0.682518	0.494912	0.800633	FALSE	FALSE
5177	ENSG00000173432	SAA1	11	p15.1	18266174	18269977	0.682306	0.495046	0.800691	FALSE	FALSE
5178	ENSG00000129691	ASH2L	8	p11.23	38105242	38144076	0.682205	0.495109	0.800693	FALSE	FALSE
5179	ENSG00000085662	AKR1B1	7	q33	134442350	134459284	0.681873	0.495319	0.800746	FALSE	FALSE
5180	ENSG00000204634	TBC1D8	2	q11.2	101007617	101252866	0.681762	0.495389	0.800774	FALSE	FALSE
5181	ENSG00000100601	ALKBH1	14	q24.3	77672404	77708020	0.681538	0.495531	0.800924	FALSE	FALSE
5182	ENSG00000255508	AP002990.1	11	q12.3	62559603	62591531	0.681203	0.495743	0.80103	FALSE	FALSE
5183	ENSG00000141582	CBX4	17	q25.3	79833156	79839429	0.680153	0.496408	0.801867	FALSE	FALSE
5184	ENSG00000178531	CTXN1	19	p13.2	7924485	7926166	0.679815	0.496622	0.801969	FALSE	FALSE
5185	ENSG00000248235	AC037459.1	8	p21.3	22589274	22602084	0.679701	0.496694	0.801969	FALSE	FALSE
5186	ENSG00000130589	HELZ2	20	q13.33	63558086	63574239	0.679469	0.496841	0.801969	FALSE	FALSE
5187	ENSG00000161992	PRR35	16	p13.3	560422	565528	0.679468	0.496841	0.801969	FALSE	FALSE
5188	ENSG00000072864	NDE1	16	p13.11	15643267	15726353	0.679454	0.49685	0.801969	FALSE	FALSE
5189	ENSG00000145649	GZMA	5	q11.2	55102648	55110252	0.679018	0.497127	0.802115	FALSE	FALSE
5190	ENSG00000106624	AEBP1	7	p13	44104361	44114562	0.678984	0.497148	0.802115	FALSE	FALSE
5191	ENSG00000170266	GLB1	3	p22.3	32996608	33097230	0.678835	0.497243	0.802189	FALSE	FALSE
5192	ENSG00000011376	LARS2	3	p21.31	45388506	45549421	0.678681	0.49734	0.802267	FALSE	FALSE
5193	ENSG00000113600	C9	5	p13.1	39284262	39424868	0.678146	0.497679	0.802735	FALSE	FALSE
5194	ENSG00000184260	HIST2H2AC	1	q21.2	149886975	149887364	0.677952	0.497802	0.802738	FALSE	FALSE
5195	ENSG00000161981	SNRNP25	16	p13.3	53010	57669	0.677922	0.497821	0.802738	FALSE	FALSE
5196	ENSG00000129451	KLK10	19	q13.41	51012739	51020175	0.67786	0.49786	0.802738	FALSE	FALSE
5197	ENSG00000242612	DECR2	16	p13.3	401826	412487	0.677419	0.49814	0.803005	FALSE	FALSE
5198	ENSG00000163131	CTSS	1	q21.3	150730196	150765957	0.676759	0.498559	0.803515	FALSE	FALSE
5199	ENSG00000105612	DNASE2	19	p13.13	12875211	12881468	0.676612	0.498652	0.803515	FALSE	FALSE
5200	ENSG00000157613	CREB3L1	11	p11.2	46277661	46321422	0.676417	0.498776	0.803549	FALSE	FALSE
5201	ENSG00000198856	OSTC	4	q25	108650584	108667820	0.676275	0.498866	0.803549	FALSE	FALSE
5202	ENSG00000184752	NDUFA12	12	q22	94897055	95003770	0.675066	0.499634	0.804307	FALSE	FALSE
5203	ENSG00000196700	ZNF512B	20	q13.33	63956702	63969865	0.674385	0.500067	0.804846	FALSE	FALSE
5204	ENSG00000249967	AL355315.1	10	q24.2	97584374	97673910	0.674146	0.500219	0.804873	FALSE	FALSE
5205	ENSG00000197111	PCBP2	12	q13.13	53452102	53481162	0.673289	0.500764	0.805335	FALSE	FALSE
5206	ENSG00000134760	DSG1	18	q12.1	31318089	31357029	0.672923	0.500996	0.805472	FALSE	FALSE
5207	ENSG00000106565	TMEM176B	7	q36.1	150791285	150801360	0.672277	0.501408	0.805695	FALSE	FALSE
5208	ENSG00000184709	LRRC26	9	q34.3	137168758	137170051	0.672215	0.501447	0.805695	FALSE	FALSE
5209	ENSG00000186105	LRRC70	5	q12.1	62578735	62581448	0.671854	0.501677	0.805695	FALSE	FALSE
5210	ENSG00000105856	HBP1	7	q22.3	107168961	107202529	0.67156	0.501864	0.805695	FALSE	FALSE
5211	ENSG00000157326	DHRS4	14	q11.2	23953586	23969279	0.671485	0.501912	0.805695	FALSE	FALSE
5212	ENSG00000167618	LAIR2	19	q13.42	54497879	54510687	0.671371	0.501984	0.805695	FALSE	FALSE
5213	ENSG00000169914	OTUD3	1	p36.13	19882513	19912945	0.671276	0.502045	0.805695	FALSE	FALSE
5214	ENSG00000107651	SEC23IP	10	q26.11	119892711	119944658	0.671234	0.502071	0.805695	FALSE	FALSE
5215	ENSG00000128607	KLHDC10	7	q32.2	130070510	130135720	0.671214	0.502084	0.805695	FALSE	FALSE
5216	ENSG00000113648	H2AFY	5	q31.1	135333900	135399914	0.671031	0.502201	0.805712	FALSE	FALSE
5217	ENSG00000020181	ADGRA2	8	p11.23	37784191	37844896	0.670992	0.502226	0.805712	FALSE	FALSE
5218	ENSG00000154719	MRPL39	21	q21.3	25585656	25607517	0.670761	0.502373	0.80579	FALSE	FALSE
5219	ENSG00000162039	MEIOB	16	p13.3	1833987	1884294	0.670041	0.502831	0.806007	FALSE	FALSE
5220	ENSG00000182944	EWSR1	22	q12.2	29268009	29300525	0.669961	0.502883	0.806007	FALSE	FALSE
5221	ENSG00000171067	C11orf24	11	q13.2	68261335	68272001	0.66983	0.502966	0.806007	FALSE	FALSE
5222	ENSG00000127870	RNF6	13	q12.13	26132115	26222493	0.669624	0.503097	0.806007	FALSE	FALSE
5223	ENSG00000197622	CDC42SE1	1	q21.3	151050971	151070325	0.66922	0.503355	0.806007	FALSE	FALSE
5224	ENSG00000117448	AKR1A1	1	p34.1	45550543	45570049	0.66921	0.503362	0.806007	FALSE	FALSE
5225	ENSG00000093010	COMT	22	q11.21	19941607	19969975	0.669109	0.503426	0.806007	FALSE	FALSE
5226	ENSG00000254415	SIGLEC14	19	q13.41	51642553	51646801	0.669107	0.503427	0.806007	FALSE	FALSE
5227	ENSG00000109787	KLF3	4	p14	38664196	38701042	0.669019	0.503483	0.806007	FALSE	FALSE
5228	ENSG00000085377	PREP	6	q21	105277565	105403084	0.66899	0.503502	0.806007	FALSE	FALSE
5229	ENSG00000214300	SPDYE3	7	q22.1	100307702	100322196	0.668892	0.503564	0.806007	FALSE	FALSE
5230	ENSG00000198001	IRAK4	12	q12	43758944	43789543	0.668754	0.503653	0.806031	FALSE	FALSE
5231	ENSG00000092067	CEBPE	14	q11.2	23117304	23119616	0.668204	0.504003	0.806356	FALSE	FALSE
5232	ENSG00000006210	CX3CL1	16	q21	57372458	57385048	0.667822	0.504247	0.806619	FALSE	FALSE
5233	ENSG00000196337	CGB7	19	q13.33	49054275	49058860	0.66739	0.504523	0.806699	FALSE	FALSE
5234	ENSG00000173237	C11orf86	11	q13.2	66975277	66977004	0.667017	0.504761	0.806818	FALSE	FALSE
5235	ENSG00000262304	AC027796.3	17	p13.2	3585149	3636249	0.666569	0.505047	0.806906	FALSE	FALSE
5236	ENSG00000158201	ABHD3	18	q11.2	21650897	21704805	0.666357	0.505183	0.806906	FALSE	FALSE
5237	ENSG00000131055	COX4I2	20	q11.21	31637888	31645006	0.665765	0.505562	0.807307	FALSE	FALSE
5238	ENSG00000177606	JUN	1	p32.1	58780788	58784327	0.665675	0.505619	0.807307	FALSE	FALSE
5239	ENSG00000124383	MPHOSPH10	2	p13.3	71130314	71150101	0.665656	0.505631	0.807307	FALSE	FALSE
5240	ENSG00000205076	LGALS7	19	q13.2	38770971	38773492	0.665392	0.5058	0.807376	FALSE	FALSE
5241	ENSG00000135838	NPL	1	q25.3	182789293	182830384	0.665338	0.505834	0.807376	FALSE	FALSE
5242	ENSG00000197147	LRRC8B	1	p22.2	89524836	89597864	0.665187	0.505931	0.807376	FALSE	FALSE
5243	ENSG00000172375	C2CD2L	11	q23.3	119102198	119118544	0.665067	0.506008	0.807376	FALSE	FALSE
5244	ENSG00000197728	RPS26	12	q13.2	56041351	56044697	0.664621	0.506293	0.807657	FALSE	FALSE
5245	ENSG00000105223	PLD3	19	q13.2	40348456	40380439	0.664017	0.50668	0.808038	FALSE	FALSE
5246	ENSG00000158850	B4GALT3	1	q23.3	161171310	161177968	0.663738	0.506858	0.808244	FALSE	FALSE
5247	ENSG00000128610	FEZF1	7	q31.32	122301394	122310691	0.663188	0.50721	0.808417	FALSE	FALSE
5248	ENSG00000116752	BCAS2	1	p13.2	114567557	114581639	0.663106	0.507263	0.808417	FALSE	FALSE
5249	ENSG00000158062	UBXN11	1	p36.11	26281328	26318363	0.662755	0.507488	0.808445	FALSE	FALSE
5250	ENSG00000203812	HIST2H2AA3	1	q21.2	149842188	149842736	0.662699	0.507523	0.808445	FALSE	FALSE
5251	ENSG00000157240	FZD1	7	q21.13	91264364	91271326	0.662639	0.507561	0.808445	FALSE	FALSE
5252	ENSG00000132405	TBC1D14	4	p16.1	6909242	7033118	0.66254	0.507625	0.808445	FALSE	FALSE
5253	ENSG00000163171	CDC42EP3	2	p22.2	37641882	37738468	0.662279	0.507792	0.808476	FALSE	FALSE
5254	ENSG00000179598	PLD6	17	p11.2	17200995	17206315	0.661453	0.508322	0.808637	FALSE	FALSE
5255	ENSG00000184378	ACTRT3	3	q26.2	169766921	169769895	0.661303	0.508418	0.808637	FALSE	FALSE
5256	ENSG00000119725	ZNF410	14	q24.3	73886617	73932511	0.661242	0.508457	0.808637	FALSE	FALSE
5257	ENSG00000160867	FGFR4	5	q35.2	177086886	177098144	0.66107	0.508568	0.808637	FALSE	FALSE
5258	ENSG00000001084	GCLC	6	p12.1	53497341	53616970	0.661058	0.508575	0.808637	FALSE	FALSE
5259	ENSG00000104938	CLEC4M	19	p13.2	7763149	7769605	0.660982	0.508624	0.808637	FALSE	FALSE
5260	ENSG00000168310	IRF2	4	q35.1	184387713	184474580	0.660894	0.50868	0.808637	FALSE	FALSE
5261	ENSG00000140941	MAP1LC3B	16	q24.2	87383995	87404779	0.660892	0.508682	0.808637	FALSE	FALSE
5262	ENSG00000012779	ALOX5	10	q11.21	45374176	45446119	0.660633	0.508848	0.808792	FALSE	FALSE
5263	ENSG00000257335	MGAM	7	q34	141907813	142106747	0.660586	0.508878	0.808792	FALSE	FALSE
5264	ENSG00000150687	PRSS23	11	q14.2	86791059	86952910	0.660124	0.509174	0.809107	FALSE	FALSE
5265	ENSG00000160058	BSDC1	1	p35.1	32365103	32394731	0.659764	0.509405	0.809395	FALSE	FALSE
5266	ENSG00000186474	KLK12	19	q13.41	51029092	51035230	0.659491	0.509581	0.809527	FALSE	FALSE
5267	ENSG00000107036	RIC1	9	p24.1	5629025	5776557	0.659467	0.509596	0.809527	FALSE	FALSE
5268	ENSG00000137955	RABGGTB	1	p31.1	75786197	75795079	0.659383	0.50965	0.809527	FALSE	FALSE
5269	ENSG00000221818	EBF2	8	p21.2	25841730	26045397	0.659293	0.509708	0.809527	FALSE	FALSE
5270	ENSG00000169291	SHE	1	q21.3	154469772	154502113	0.659251	0.509735	0.809527	FALSE	FALSE
5271	ENSG00000156804	FBXO32	8	q24.13	123497889	123541206	0.658959	0.509922	0.809733	FALSE	FALSE
5272	ENSG00000123374	CDK2	12	q13.2	55966769	55972784	0.658833	0.510003	0.809733	FALSE	FALSE
5273	ENSG00000157106	SMG1	16	p12.3	18804853	18926454	0.658626	0.510136	0.809733	FALSE	FALSE
5274	ENSG00000108854	SMURF2	17	q24.1	64542295	64662068	0.658613	0.510145	0.809733	FALSE	FALSE
5275	ENSG00000172292	CERS6	2	q24.3	168455862	168775137	0.658531	0.510197	0.809733	FALSE	FALSE
5276	ENSG00000167523	SPATA33	16	q24.3	89657802	89671272	0.658476	0.510232	0.809733	FALSE	FALSE
5277	ENSG00000203326	ZNF525	19	q13.42	53365693	53392217	0.658434	0.510259	0.809733	FALSE	FALSE
5278	ENSG00000111716	LDHB	12	p12.1	21635342	21757857	0.658325	0.510329	0.809743	FALSE	FALSE
5279	ENSG00000175220	ARHGAP1	11	p11.2	46677080	46700615	0.65827	0.510365	0.809743	FALSE	FALSE
5280	ENSG00000118308	LRMP	12	p12.1	25004342	25108334	0.657905	0.510599	0.809885	FALSE	FALSE
5281	ENSG00000048545	GUCA1A	6	p21.1	42155406	42180056	0.657823	0.510652	0.809885	FALSE	FALSE
5282	ENSG00000183625	CCR3	3	p21.31	46163604	46266706	0.657603	0.510793	0.809967	FALSE	FALSE
5283	ENSG00000180730	SHISA2	13	q12.13	26044597	26051031	0.657589	0.510802	0.809967	FALSE	FALSE
5284	ENSG00000175054	ATR	3	q23	142449235	142578826	0.65747	0.510879	0.810011	FALSE	FALSE
5285	ENSG00000165886	UBTD1	10	q24.1	97498868	97571209	0.657136	0.511093	0.810121	FALSE	FALSE
5286	ENSG00000137841	PLCB2	15	q15.1	40278176	40307935	0.657062	0.511141	0.810121	FALSE	FALSE
5287	ENSG00000198837	DENND4B	1	q21.3	153929501	153946696	0.657024	0.511166	0.810121	FALSE	FALSE
5288	ENSG00000090861	AARS	16	q22.1	70252295	70289543	0.656624	0.511423	0.810121	FALSE	FALSE
5289	ENSG00000163453	IGFBP7	4	q12	57030773	57110385	0.65658	0.511451	0.810121	FALSE	FALSE
5290	ENSG00000139218	SCAF11	12	q12	45919131	45992120	0.656395	0.51157	0.810121	FALSE	FALSE
5291	ENSG00000221947	XKR9	8	q13.3	70669365	70790371	0.656256	0.511659	0.810121	FALSE	FALSE
5292	ENSG00000123364	HOXC13	12	q13.13	53938765	53946544	0.656139	0.511735	0.810121	FALSE	FALSE
5293	ENSG00000092345	DAZL	3	p24.3	16586792	16670306	0.656081	0.511772	0.810121	FALSE	FALSE
5294	ENSG00000074410	CA12	15	q22.2	63321378	63382161	0.655959	0.51185	0.810121	FALSE	FALSE
5295	ENSG00000142185	TRPM2	21	q22.3	44350163	44443081	0.655903	0.511887	0.810121	FALSE	FALSE
5296	ENSG00000136868	SLC31A1	9	q32	113221562	113264492	0.655816	0.511942	0.810131	FALSE	FALSE
5297	ENSG00000255275	AL080251.1	1	p36.13	18849273	18921121	0.655374	0.512227	0.810503	FALSE	FALSE
5298	ENSG00000182108	DEXI	16	p13.13	10928891	10942460	0.654083	0.513058	0.811115	FALSE	FALSE
5299	ENSG00000105968	H2AFV	7	p13	44826791	44848083	0.65349	0.513441	0.811473	FALSE	FALSE
5300	ENSG00000117305	HMGCL	1	p36.11	23801885	23838620	0.652958	0.513783	0.811473	FALSE	FALSE
5301	ENSG00000101017	CD40	20	q13.12	46118272	46129863	0.652666	0.513971	0.811473	FALSE	FALSE
5302	ENSG00000178199	ZC3H12D	6	q25.1	149446795	149485061	0.652633	0.513993	0.811473	FALSE	FALSE
5303	ENSG00000164877	MICALL2	7	p22.3	1428465	1459502	0.65237	0.514163	0.811473	FALSE	FALSE
5304	ENSG00000137266	SLC22A23	6	p25.2	3268962	3457022	0.652349	0.514176	0.811473	FALSE	FALSE
5305	ENSG00000164597	COG5	7	q22.3	107201555	107564514	0.652234	0.51425	0.811473	FALSE	FALSE
5306	ENSG00000243678	NME2	17	q21.33	51165435	51171747	0.652168	0.514293	0.811473	FALSE	FALSE
5307	ENSG00000136383	ALPK3	15	q25.3	84816680	84873482	0.651871	0.514484	0.811473	FALSE	FALSE
5308	ENSG00000180104	EXOC3	5	p15.33	443158	471937	0.651814	0.514521	0.811473	FALSE	FALSE
5309	ENSG00000115540	MOB4	2	q33.1	197515571	197553699	0.651532	0.514703	0.811509	FALSE	FALSE
5310	ENSG00000142634	EFHD2	1	p36.21	15409895	15430343	0.651278	0.514867	0.811509	FALSE	FALSE
5311	ENSG00000179855	GIPC3	19	p13.3	3585553	3593541	0.651068	0.515003	0.811509	FALSE	FALSE
5312	ENSG00000147650	LRP12	8	q22.3	104489231	104589024	0.651052	0.515013	0.811509	FALSE	FALSE
5313	ENSG00000128645	HOXD1	2	q31.1	176188579	176190907	0.650677	0.515255	0.811509	FALSE	FALSE
5314	ENSG00000113430	IRX4	5	p15.33	1877413	1887236	0.650491	0.515375	0.811509	FALSE	FALSE
5315	ENSG00000007038	PRSS21	16	p13.3	2817180	2826304	0.650481	0.515382	0.811509	FALSE	FALSE
5316	ENSG00000185043	CIB1	15	q26.1	90229975	90234047	0.649887	0.515765	0.811509	FALSE	FALSE
5317	ENSG00000143622	RIT1	1	q22	155897808	155911404	0.649822	0.515807	0.811509	FALSE	FALSE
5318	ENSG00000163017	ACTG2	2	p13.1	73892314	73919865	0.649789	0.515829	0.811509	FALSE	FALSE
5319	ENSG00000132470	ITGB4	17	q25.1	75721328	75757818	0.649751	0.515853	0.811509	FALSE	FALSE
5320	ENSG00000162601	MYSM1	1	p32.1	58654739	58700092	0.649633	0.515929	0.811509	FALSE	FALSE
5321	ENSG00000103269	RHBDL1	16	p13.3	675666	678268	0.649336	0.516121	0.81157	FALSE	FALSE
5322	ENSG00000146587	RBAK	7	p22.1	5045821	5069488	0.648653	0.516562	0.811796	FALSE	FALSE
5323	ENSG00000187866	FAM122A	9	q21.11	68780034	68784608	0.648653	0.516563	0.811796	FALSE	FALSE
5324	ENSG00000198211	AC092143.1	16	q24.3	89919165	89936092	0.648515	0.516652	0.811796	FALSE	FALSE
5325	ENSG00000169550	MUC15	11	p14.2	26559033	26572233	0.648511	0.516654	0.811796	FALSE	FALSE
5326	ENSG00000129465	RIPK3	14	q12	24336021	24340045	0.648194	0.516859	0.811927	FALSE	FALSE
5327	ENSG00000109133	TMEM33	4	p13	41935120	41960572	0.64728	0.517451	0.81232	FALSE	FALSE
5328	ENSG00000130595	TNNT3	11	p15.5	1919562	1938706	0.64717	0.517522	0.81232	FALSE	FALSE
5329	ENSG00000226887	ERVMER34-1	4	q12	52722618	52751640	0.647075	0.517583	0.81232	FALSE	FALSE
5330	ENSG00000185591	SP1	12	q13.13	53380176	53416446	0.646949	0.517665	0.81237	FALSE	FALSE
5331	ENSG00000245848	CEBPA	19	q13.11	33299934	33302564	0.646525	0.517939	0.812504	FALSE	FALSE
5332	ENSG00000171403	KRT9	17	q21.2	41565841	41572058	0.646427	0.518003	0.812511	FALSE	FALSE
5333	ENSG00000137270	GCM1	6	p12.1	53126964	53148829	0.646196	0.518153	0.812669	FALSE	FALSE
5334	ENSG00000183486	MX2	21	q22.3	41361943	41409390	0.645842	0.518382	0.812795	FALSE	FALSE
5335	ENSG00000180098	TRNAU1AP	1	p35.3	28553085	28578545	0.645398	0.518669	0.813056	FALSE	FALSE
5336	ENSG00000093072	ADA2	22	q11.1	17178790	17258235	0.645182	0.518809	0.813136	FALSE	FALSE
5337	ENSG00000148377	IDI2	10	p15.3	1018907	1025859	0.644068	0.519531	0.813785	FALSE	FALSE
5338	ENSG00000162383	SLC1A7	1	p32.3	53087179	53142632	0.644001	0.519575	0.813785	FALSE	FALSE
5339	ENSG00000264813	AC113554.1	17	q23.3	63484823	63521848	0.643796	0.519708	0.813785	FALSE	FALSE
5340	ENSG00000196549	MME	3	q25.2	155024124	155183729	0.643429	0.519946	0.813785	FALSE	FALSE
5341	ENSG00000186792	HYAL3	3	p21.31	50292831	50299468	0.643428	0.519947	0.813785	FALSE	FALSE
5342	ENSG00000159200	RCAN1	21	q22.12	34513142	34615142	0.6434	0.519965	0.813785	FALSE	FALSE
5343	ENSG00000172586	CHCHD1	10	q22.2	73782047	73783652	0.643084	0.520169	0.813785	FALSE	FALSE
5344	ENSG00000134339	SAA2	11	p15.1	18239223	18248643	0.643079	0.520173	0.813785	FALSE	FALSE
5345	ENSG00000164266	SPINK1	5	q32	147824568	147831786	0.642997	0.520226	0.813785	FALSE	FALSE
5346	ENSG00000196418	ZNF124	1	q44	247121975	247172016	0.642995	0.520228	0.813785	FALSE	FALSE
5347	ENSG00000118557	PMFBP1	16	q22.2	72112157	72176878	0.642968	0.520245	0.813785	FALSE	FALSE
5348	ENSG00000173376	NDNF	4	q27	121035613	121073021	0.642653	0.520449	0.813937	FALSE	FALSE
5349	ENSG00000172009	THOP1	19	p13.3	2785460	2815807	0.642485	0.520558	0.813995	FALSE	FALSE
5350	ENSG00000110375	UPK2	11	q23.3	118925164	118958559	0.642283	0.520689	0.814079	FALSE	FALSE
5351	ENSG00000106086	PLEKHA8	7	p14.3	30027404	30130483	0.642067	0.52083	0.814099	FALSE	FALSE
5352	ENSG00000181856	SLC2A4	17	p13.1	7281667	7288257	0.642035	0.520851	0.814099	FALSE	FALSE
5353	ENSG00000221829	FANCG	9	p13.3	35073835	35080016	0.641815	0.520993	0.814202	FALSE	FALSE
5354	ENSG00000187527	ATP13A5	3	q29	193274790	193378843	0.641617	0.521122	0.814212	FALSE	FALSE
5355	ENSG00000151327	FAM177A1	14	q13.2	35044907	35113130	0.641537	0.521174	0.814217	FALSE	FALSE
5356	ENSG00000144452	ABCA12	2	q35	214931542	215138428	0.640749	0.521686	0.814505	FALSE	FALSE
5357	ENSG00000066735	KIF26A	14	q32.33	104138723	104180894	0.640651	0.52175	0.814505	FALSE	FALSE
5358	ENSG00000128510	CPA4	7	q32.2	130293134	130324180	0.640549	0.521816	0.814505	FALSE	FALSE
5359	ENSG00000124831	LRRFIP1	2	q37.3	237627576	237813682	0.640525	0.521832	0.814505	FALSE	FALSE
5360	ENSG00000119685	TTLL5	14	q24.3	75633625	75955078	0.640492	0.521852	0.814505	FALSE	FALSE
5361	ENSG00000178460	MCMDC2	8	q13.1	66870749	66922048	0.640491	0.521853	0.814505	FALSE	FALSE
5362	ENSG00000060237	WNK1	12	p13.33	752593	911452	0.639602	0.522432	0.814757	FALSE	FALSE
5363	ENSG00000133488	SEC14L4	22	q12.2	30488913	30505711	0.639496	0.5225	0.814757	FALSE	FALSE
5364	ENSG00000071282	LMCD1	3	p25.3	8501707	8574673	0.639386	0.522572	0.814757	FALSE	FALSE
5365	ENSG00000126231	PROZ	13	q34	113158654	113172383	0.639292	0.522633	0.814757	FALSE	FALSE
5366	ENSG00000273003	ARL2-SNX15	11	q13.1	65014182	65040570	0.639181	0.522705	0.814757	FALSE	FALSE
5367	ENSG00000131773	KHDRBS3	8	q24.23	135457457	135656722	0.639016	0.522813	0.814757	FALSE	FALSE
5368	ENSG00000171735	CAMTA1	1	p36.31	6785324	7769706	0.638841	0.522926	0.814757	FALSE	FALSE
5369	ENSG00000185112	FAM43A	3	q29	194686544	194689037	0.638789	0.52296	0.814757	FALSE	FALSE
5370	ENSG00000153066	TXNDC11	16	p13.13	11679080	11742878	0.638601	0.523082	0.814793	FALSE	FALSE
5371	ENSG00000146648	EGFR	7	p11.2	55019021	55211628	0.63834	0.523252	0.814903	FALSE	FALSE
5372	ENSG00000129116	PALLD	4	q32.3	168497066	168928457	0.637924	0.523523	0.815155	FALSE	FALSE
5373	ENSG00000010803	SCMH1	1	p34.2	41027200	41242154	0.637882	0.52355	0.815155	FALSE	FALSE
5374	ENSG00000145495	MARCH6	5	p15.2	10353703	10440388	0.637835	0.523581	0.815155	FALSE	FALSE
5375	ENSG00000197302	ZNF720	16	p11.2	31713229	31794869	0.637748	0.523638	0.815155	FALSE	FALSE
5376	ENSG00000149483	TMEM138	11	q12.2	61362001	61369509	0.637227	0.523977	0.815541	FALSE	FALSE
5377	ENSG00000153064	BANK1	4	q24	101411286	102074812	0.6371	0.52406	0.815541	FALSE	FALSE
5378	ENSG00000159110	IFNAR2	21	q22.11	33229901	33265675	0.636657	0.524348	0.815681	FALSE	FALSE
5379	ENSG00000105717	PBX4	19	p13.11	19561707	19618916	0.636039	0.524751	0.816078	FALSE	FALSE
5380	ENSG00000140932	CMTM2	16	q21	66579448	66588275	0.635903	0.524839	0.816111	FALSE	FALSE
5381	ENSG00000120694	HSPH1	13	q12.3	31134974	31162388	0.635802	0.524905	0.816111	FALSE	FALSE
5382	ENSG00000159588	CCDC17	1	p34.1	45620044	45624057	0.635634	0.525015	0.816176	FALSE	FALSE
5383	ENSG00000147905	ZCCHC7	9	p13.2	37120539	37358149	0.635345	0.525203	0.816391	FALSE	FALSE
5384	ENSG00000145194	ECE2	3	q27.1	184276011	184293031	0.63523	0.525279	0.816431	FALSE	FALSE
5385	ENSG00000173614	NMNAT1	1	p36.22	9943428	9985501	0.634947	0.525463	0.81664	FALSE	FALSE
5386	ENSG00000102908	NFAT5	16	q22.1	69565094	69704666	0.634744	0.525595	0.816703	FALSE	FALSE
5387	ENSG00000144802	NFKBIZ	3	q12.3	101827991	101861022	0.634623	0.525675	0.816703	FALSE	FALSE
5388	ENSG00000125652	ALKBH7	19	p13.3	6372433	6375251	0.63458	0.525702	0.816703	FALSE	FALSE
5389	ENSG00000182566	CLEC4G	19	p13.2	7728957	7733906	0.634282	0.525897	0.816927	FALSE	FALSE
5390	ENSG00000134398	ERN2	16	p12.2	23690326	23713500	0.634085	0.526025	0.816942	FALSE	FALSE
5391	ENSG00000167625	ZNF526	19	q13.2	42220271	42228201	0.634039	0.526055	0.816942	FALSE	FALSE
5392	ENSG00000114573	ATP6V1A	3	q13.31	113747019	113812056	0.633871	0.526165	0.817035	FALSE	FALSE
5393	ENSG00000166986	MARS	12	q13.3	57475445	57517569	0.6337	0.526277	0.817074	FALSE	FALSE
5394	ENSG00000033030	ZCCHC8	12	q24.31	122471600	122501073	0.63368	0.52629	0.817074	FALSE	FALSE
5395	ENSG00000109917	ZPR1	11	q23.3	116773799	116788050	0.633393	0.526477	0.817209	FALSE	FALSE
5396	ENSG00000137818	RPLP1	15	q23	69452784	69456194	0.633247	0.526572	0.817281	FALSE	FALSE
5397	ENSG00000263155	MYZAP	15	q21.3	57591941	57685364	0.63173	0.527563	0.817968	FALSE	FALSE
5398	ENSG00000213123	TCTEX1D2	3	q29	196291219	196318299	0.63156	0.527674	0.817985	FALSE	FALSE
5399	ENSG00000248871	TNFSF12-TNFSF13	17	p13.1	7549099	7561601	0.631388	0.527787	0.818013	FALSE	FALSE
5400	ENSG00000066230	SLC9A3	5	p15.33	470458	524332	0.630526	0.528351	0.81857	FALSE	FALSE
5401	ENSG00000005339	CREBBP	16	p13.3	3725054	3880726	0.630423	0.528418	0.818597	FALSE	FALSE
5402	ENSG00000133574	GIMAP4	7	q36.1	150567277	150573955	0.630121	0.528615	0.818825	FALSE	FALSE
5403	ENSG00000127588	GNG13	16	p13.3	798041	800733	0.629901	0.528759	0.818971	FALSE	FALSE
5404	ENSG00000144407	PTH2R	2	q34	208359714	208854503	0.629694	0.528895	0.819103	FALSE	FALSE
5405	ENSG00000145907	G3BP1	5	q33.1	151771045	151812785	0.629514	0.529013	0.819151	FALSE	FALSE
5406	ENSG00000129559	NEDD8	14	q12	24216852	24232454	0.628492	0.529682	0.819803	FALSE	FALSE
5407	ENSG00000204882	GPR20	8	q24.3	141356500	141367267	0.628469	0.529697	0.819803	FALSE	FALSE
5408	ENSG00000186160	CYP4Z1	1	p33	47067488	47118319	0.627872	0.530088	0.820099	FALSE	FALSE
5409	ENSG00000049323	LTBP1	2	p22.3	32946972	33399509	0.627788	0.530143	0.820107	FALSE	FALSE
5410	ENSG00000143570	SLC39A1	1	q21.3	153959099	153968184	0.627513	0.530323	0.820198	FALSE	FALSE
5411	ENSG00000165799	RNASE7	14	q11.2	21042226	21044234	0.627224	0.530513	0.820198	FALSE	FALSE
5412	ENSG00000215193	PEX26	22	q11.21	18077920	18131138	0.627057	0.530622	0.820198	FALSE	FALSE
5413	ENSG00000136807	CDK9	9	q34.11	127785679	127790787	0.62696	0.530686	0.820198	FALSE	FALSE
5414	ENSG00000170289	CNGB3	8	q21.3	86553977	86743675	0.626937	0.530701	0.820198	FALSE	FALSE
5415	ENSG00000111266	DUSP16	12	p13.2	12474210	12562383	0.626908	0.530719	0.820198	FALSE	FALSE
5416	ENSG00000102897	LYRM1	16	p12.3	20899868	20925006	0.626859	0.530752	0.820198	FALSE	FALSE
5417	ENSG00000166482	MFAP4	17	p11.2	19383442	19387240	0.626761	0.530816	0.820201	FALSE	FALSE
5418	ENSG00000170515	PA2G4	12	q13.2	56104319	56113907	0.626703	0.530854	0.820201	FALSE	FALSE
5419	ENSG00000256870	SLC5A8	12	q23.2	101155493	101210407	0.626204	0.531181	0.820356	FALSE	FALSE
5420	ENSG00000169750	RAC3	17	q25.3	82031624	82034204	0.626182	0.531196	0.820356	FALSE	FALSE
5421	ENSG00000122417	ODF2L	1	p22.3	86346824	86396342	0.626134	0.531227	0.820356	FALSE	FALSE
5422	ENSG00000035499	DEPDC1B	5	q12.1	60596912	60700190	0.626017	0.531304	0.820356	FALSE	FALSE
5423	ENSG00000108262	GIT1	17	q11.2	29573469	29594054	0.625911	0.531373	0.820386	FALSE	FALSE
5424	ENSG00000130758	MAP3K10	19	q13.2	40191744	40215575	0.625679	0.531526	0.820467	FALSE	FALSE
5425	ENSG00000188676	IDO2	8	p11.21	39934614	40016391	0.625538	0.531618	0.820532	FALSE	FALSE
5426	ENSG00000103381	CPPED1	16	p13.12	12659799	12804017	0.625159	0.531867	0.820556	FALSE	FALSE
5427	ENSG00000160326	SLC2A6	9	q34.2	133471095	133479137	0.625082	0.531917	0.820556	FALSE	FALSE
5428	ENSG00000005102	MEOX1	17	q21.31	43640388	43661954	0.624821	0.532089	0.820556	FALSE	FALSE
5429	ENSG00000162757	C1orf74	1	q32.2	209779208	209784559	0.624429	0.532346	0.820556	FALSE	FALSE
5430	ENSG00000185013	NT5C1B	2	p24.2	18562872	18589572	0.624329	0.532412	0.820556	FALSE	FALSE
5431	ENSG00000153406	NMRAL1	16	p13.3	4461680	4495763	0.624253	0.532461	0.820556	FALSE	FALSE
5432	ENSG00000123144	TRIR	19	p13.13	12730640	12734775	0.624195	0.532499	0.820556	FALSE	FALSE
5433	ENSG00000112799	LY86	6	p25.1	6588108	6654983	0.624113	0.532554	0.820556	FALSE	FALSE
5434	ENSG00000166507	NDST2	10	q22.2	73801911	73811798	0.623825	0.532743	0.820556	FALSE	FALSE
5435	ENSG00000115944	COX7A2L	2	p21	42333546	42425088	0.623588	0.532898	0.820556	FALSE	FALSE
5436	ENSG00000120129	DUSP1	5	q35.1	172768090	172771195	0.623574	0.532907	0.820556	FALSE	FALSE
5437	ENSG00000128951	DUT	15	q21.1	48331011	48343373	0.62332	0.533074	0.820556	FALSE	FALSE
5438	ENSG00000111252	SH2B3	12	q24.12	111405948	111451623	0.623168	0.533174	0.820556	FALSE	FALSE
5439	ENSG00000138286	FAM149B1	10	q22.2	73168166	73244504	0.62316	0.533179	0.820556	FALSE	FALSE
5440	ENSG00000077782	FGFR1	8	p11.23	38400215	38468834	0.623054	0.533249	0.820556	FALSE	FALSE
5441	ENSG00000205213	LGR4	11	p14.1	27365961	27472775	0.622936	0.533327	0.820556	FALSE	FALSE
5442	ENSG00000162695	SLC30A7	1	p21.2	100896076	100981753	0.622899	0.533351	0.820556	FALSE	FALSE
5443	ENSG00000165891	E2F7	12	q21.2	77021247	77065580	0.622835	0.533393	0.820556	FALSE	FALSE
5444	ENSG00000124164	VAPB	20	q13.32	58389122	58451101	0.622806	0.533412	0.820556	FALSE	FALSE
5445	ENSG00000105221	AKT2	19	q13.2	40230317	40285536	0.62244	0.533653	0.820682	FALSE	FALSE
5446	ENSG00000080573	COL5A3	19	p13.2	9959561	10010471	0.622268	0.533766	0.820682	FALSE	FALSE
5447	ENSG00000183397	C19orf71	19	p13.3	3539154	3544030	0.621366	0.534359	0.821209	FALSE	FALSE
5448	ENSG00000106603	COA1	7	p13	43608456	43729717	0.62123	0.534448	0.821269	FALSE	FALSE
5449	ENSG00000110880	CORO1C	12	q24.11	108645109	108731596	0.620836	0.534708	0.821381	FALSE	FALSE
5450	ENSG00000083168	KAT6A	8	p11.21	41929479	42052026	0.620834	0.534709	0.821381	FALSE	FALSE
5451	ENSG00000196187	TMEM63A	1	q42.12	225845536	225882369	0.620815	0.534721	0.821381	FALSE	FALSE
5452	ENSG00000215717	TMEM167B	1	p13.3	109089803	109096934	0.620552	0.534895	0.821511	FALSE	FALSE
5453	ENSG00000130770	ATP5IF1	1	p35.3	28236109	28246906	0.620303	0.535058	0.821514	FALSE	FALSE
5454	ENSG00000234776	C11orf94	11	p11.2	45906513	45907282	0.620182	0.535138	0.82156	FALSE	FALSE
5455	ENSG00000168010	ATG16L2	11	q13.4	72814308	72843674	0.619957	0.535286	0.82168	FALSE	FALSE
5456	ENSG00000197467	COL13A1	10	q22.1	69801867	69964275	0.619851	0.535356	0.82168	FALSE	FALSE
5457	ENSG00000179299	NSUN7	4	p14	40749897	40809985	0.619327	0.535701	0.821861	FALSE	FALSE
5458	ENSG00000175065	DSG4	18	q12.1	31376777	31414912	0.618902	0.535981	0.821861	FALSE	FALSE
5459	ENSG00000111639	MRPL51	12	p13.31	6491886	6493841	0.618722	0.536099	0.821873	FALSE	FALSE
5460	ENSG00000161544	CYGB	17	q25.1	76527356	76551175	0.618655	0.536144	0.821873	FALSE	FALSE
5461	ENSG00000161813	LARP4	12	q13.12	50392383	50480004	0.618469	0.536266	0.821908	FALSE	FALSE
5462	ENSG00000117971	CHRNB4	15	q25.1	78624119	78727754	0.618286	0.536387	0.821914	FALSE	FALSE
5463	ENSG00000066427	ATXN3	14	q32.12	92044496	92106625	0.61806	0.536536	0.821914	FALSE	FALSE
5464	ENSG00000112576	CCND3	6	p21.1	41934933	42050357	0.618022	0.536561	0.821914	FALSE	FALSE
5465	ENSG00000139675	HNRNPA1L2	13	q14.3	52642425	52643796	0.618015	0.536566	0.821914	FALSE	FALSE
5466	ENSG00000183763	TRAIP	3	p21.31	49828599	49856574	0.617431	0.536951	0.821979	FALSE	FALSE
5467	ENSG00000173611	SCAI	9	q33.3	124942608	125143506	0.617404	0.536968	0.821979	FALSE	FALSE
5468	ENSG00000260001	TGFBR3L	19	p13.2	7916145	7919097	0.617218	0.537091	0.821979	FALSE	FALSE
5469	ENSG00000147889	CDKN2A	9	p21.3	21967753	21995301	0.616606	0.537495	0.822178	FALSE	FALSE
5470	ENSG00000197912	SPG7	16	q24.3	89490719	89557768	0.616302	0.537695	0.822178	FALSE	FALSE
5471	ENSG00000187513	GJA4	1	p34.3	34792998	34795747	0.616114	0.537819	0.822178	FALSE	FALSE
5472	ENSG00000100593	ISM2	14	q24.3	77474394	77498850	0.615967	0.537917	0.82221	FALSE	FALSE
5473	ENSG00000136937	NCBP1	9	q22.33	97633626	97673748	0.615803	0.538025	0.822212	FALSE	FALSE
5474	ENSG00000177600	RPLP2	11	p15.5	809647	812880	0.615801	0.538026	0.822212	FALSE	FALSE
5475	ENSG00000169604	ANTXR1	2	p13.3	69013178	69249327	0.61566	0.538119	0.822212	FALSE	FALSE
5476	ENSG00000182117	NOP10	15	q14	34341713	34343177	0.615544	0.538195	0.822253	FALSE	FALSE
5477	ENSG00000107242	PIP5K1B	9	q21.11	68705414	69009176	0.615311	0.53835	0.822335	FALSE	FALSE
5478	ENSG00000131143	COX4I1	16	q24.1	85798633	85807044	0.614698	0.538754	0.822557	FALSE	FALSE
5479	ENSG00000059573	ALDH18A1	10	q24.1	95605929	95656706	0.614614	0.538809	0.822557	FALSE	FALSE
5480	ENSG00000167182	SP2	17	q21.32	47896150	47928957	0.614504	0.538882	0.822557	FALSE	FALSE
5481	ENSG00000184436	THAP7	22	q11.21	20999104	21002196	0.614484	0.538896	0.822557	FALSE	FALSE
5482	ENSG00000104365	IKBKB	8	p11.21	42271302	42332653	0.614077	0.539164	0.82289	FALSE	FALSE
5483	ENSG00000220008	LINGO3	19	p13.3	2289784	2292024	0.613895	0.539285	0.822933	FALSE	FALSE
5484	ENSG00000134291	TMEM106C	12	q13.11	47963569	47968878	0.613883	0.539293	0.822933	FALSE	FALSE
5485	ENSG00000168653	NDUFS5	1	p34.3	39026318	39034636	0.613518	0.539534	0.822938	FALSE	FALSE
5486	ENSG00000089327	FXYD5	19	q13.12	35154730	35169883	0.613041	0.539849	0.823129	FALSE	FALSE
5487	ENSG00000152767	FARP1	13	q32.2	98142562	98455176	0.61293	0.539923	0.823129	FALSE	FALSE
5488	ENSG00000165264	NDUFB6	9	p21.1	32552999	32573184	0.612881	0.539955	0.823129	FALSE	FALSE
5489	ENSG00000143365	RORC	1	q21.3	151806071	151831872	0.6128	0.540009	0.823129	FALSE	FALSE
5490	ENSG00000168918	INPP5D	2	q37.1	233059967	233207903	0.61273	0.540055	0.823129	FALSE	FALSE
5491	ENSG00000171431	KRT20	17	q21.2	40875941	40885227	0.612569	0.540162	0.823187	FALSE	FALSE
5492	ENSG00000137269	LRRC1	6	p12.1	53794497	53924121	0.612427	0.540256	0.823254	FALSE	FALSE
5493	ENSG00000086696	HSD17B2	16	q23.3	82035004	82098534	0.612256	0.540368	0.823312	FALSE	FALSE
5494	ENSG00000139697	SBNO1	12	q24.31	123289109	123364843	0.611698	0.540738	0.823429	FALSE	FALSE
5495	ENSG00000267140	AC007998.2	18	q12.2	35443871	35497940	0.611609	0.540796	0.823429	FALSE	FALSE
5496	ENSG00000101557	USP14	18	p11.32	158383	214629	0.611531	0.540848	0.823429	FALSE	FALSE
5497	ENSG00000176542	USF3	3	q13.2	113648385	113696646	0.611341	0.540974	0.823429	FALSE	FALSE
5498	ENSG00000156535	CD109	6	q13	73695785	73828316	0.61121	0.54106	0.823429	FALSE	FALSE
5499	ENSG00000158246	TENT5B	1	p36.11	27005020	27012836	0.611147	0.541103	0.823429	FALSE	FALSE
5500	ENSG00000185624	P4HB	17	q25.3	81843159	81860694	0.611094	0.541138	0.823429	FALSE	FALSE
5501	ENSG00000149499	EML3	11	q12.3	62602218	62612765	0.611052	0.541165	0.823429	FALSE	FALSE
5502	ENSG00000156869	FRRS1	1	p21.2	99708632	99766631	0.610558	0.541492	0.823495	FALSE	FALSE
5503	ENSG00000182010	RTKN2	10	q21.2	62183035	62268707	0.610528	0.541512	0.823495	FALSE	FALSE
5504	ENSG00000137674	MMP20	11	q22.2	102576835	102625332	0.610519	0.541518	0.823495	FALSE	FALSE
5505	ENSG00000254995	STX16-NPEPL1	20	q13.32	58651434	58715410	0.610297	0.541665	0.823529	FALSE	FALSE
5506	ENSG00000127920	GNG11	7	q21.3	93921699	93928610	0.610226	0.541712	0.823529	FALSE	FALSE
5507	ENSG00000223572	CKMT1A	15	q15.3	43692886	43699222	0.610048	0.54183	0.823529	FALSE	FALSE
5508	ENSG00000182674	KCNB2	8	q21.11	72537391	72938349	0.610031	0.541841	0.823529	FALSE	FALSE
5509	ENSG00000142619	PADI3	1	p36.13	17249098	17284233	0.609658	0.542089	0.823752	FALSE	FALSE
5510	ENSG00000079432	CIC	19	q13.2	42268537	42295797	0.608155	0.543085	0.824807	FALSE	FALSE
5511	ENSG00000169432	SCN9A	2	q24.3	166195185	166376001	0.607661	0.543412	0.825022	FALSE	FALSE
5512	ENSG00000109255	NMU	4	q12	55595229	55636698	0.607036	0.543827	0.825351	FALSE	FALSE
5513	ENSG00000167768	KRT1	12	q13.13	52674736	52680407	0.606467	0.544204	0.825427	FALSE	FALSE
5514	ENSG00000178607	ERN1	17	q23.3	64039142	64130819	0.606389	0.544256	0.825427	FALSE	FALSE
5515	ENSG00000137075	RNF38	9	p13.2	36336396	36487548	0.606231	0.544361	0.825427	FALSE	FALSE
5516	ENSG00000165792	METTL17	14	q11.2	20989770	20997035	0.606152	0.544414	0.825427	FALSE	FALSE
5517	ENSG00000137693	YAP1	11	q22.1	102110461	102233423	0.606099	0.544449	0.825427	FALSE	FALSE
5518	ENSG00000257446	ZNF878	19	p13.2	12043805	12052939	0.605562	0.544806	0.825815	FALSE	FALSE
5519	ENSG00000085514	PILRA	7	q22.1	100367530	100400099	0.605443	0.544885	0.825838	FALSE	FALSE
5520	ENSG00000182685	BRICD5	16	p13.3	2209253	2211950	0.605236	0.545022	0.825838	FALSE	FALSE
5521	ENSG00000010818	HIVEP2	6	q24.2	142751467	142956698	0.603812	0.545969	0.826932	FALSE	FALSE
5522	ENSG00000188389	PDCD1	2	q37.3	241849881	241858908	0.603498	0.546177	0.826932	FALSE	FALSE
5523	ENSG00000116771	AGMAT	1	p36.21	15572353	15585110	0.603492	0.546181	0.826932	FALSE	FALSE
5524	ENSG00000117859	OSBPL9	1	p32.3	51577179	51798427	0.603188	0.546383	0.827107	FALSE	FALSE
5525	ENSG00000158825	CDA	1	p36.12	20588948	20618908	0.603053	0.546474	0.827107	FALSE	FALSE
5526	ENSG00000162493	PDPN	1	p36.21	13583465	13617957	0.602636	0.546751	0.827312	FALSE	FALSE
5527	ENSG00000267740	AC024592.3	19	p13.3	5866171	5903787	0.602287	0.546983	0.827472	FALSE	FALSE
5528	ENSG00000188817	SNTN	3	p14.2	63652668	63679020	0.60213	0.547088	0.827472	FALSE	FALSE
5529	ENSG00000142182	DNMT3L	21	q22.3	44246339	44262216	0.602054	0.547138	0.827472	FALSE	FALSE
5530	ENSG00000125746	EML2	19	q13.32	45606994	45645629	0.601911	0.547234	0.827472	FALSE	FALSE
5531	ENSG00000133789	SWAP70	11	p15.4	9664077	9752991	0.601803	0.547305	0.827472	FALSE	FALSE
5532	ENSG00000100629	CEP128	14	q31.1	80476983	80959517	0.6018	0.547307	0.827472	FALSE	FALSE
5533	ENSG00000092010	PSME1	14	q12	24136158	24138967	0.601683	0.547385	0.827472	FALSE	FALSE
5534	ENSG00000169245	CXCL10	4	q21.1	76021117	76023497	0.601608	0.547435	0.827472	FALSE	FALSE
5535	ENSG00000182393	IFNL1	19	q13.2	39296325	39298673	0.601492	0.547512	0.827472	FALSE	FALSE
5536	ENSG00000111907	TPD52L1	6	q22.31	125119049	125264407	0.601307	0.547635	0.82758	FALSE	FALSE
5537	ENSG00000159399	HK2	2	p12	74833981	74893359	0.60123	0.547687	0.82758	FALSE	FALSE
5538	ENSG00000137124	ALDH1B1	9	p13.1	38392664	38398661	0.601157	0.547735	0.82758	FALSE	FALSE
5539	ENSG00000188833	ENTPD8	9	q34.3	137434364	137441816	0.600906	0.547903	0.827626	FALSE	FALSE
5540	ENSG00000163959	SLC51A	3	q29	196211487	196243178	0.600809	0.547967	0.827626	FALSE	FALSE
5541	ENSG00000111358	GTF2H3	12	q24.31	123633739	123662606	0.600456	0.548202	0.827905	FALSE	FALSE
5542	ENSG00000151413	NUBPL	14	q12	31489956	31861224	0.599886	0.548582	0.828046	FALSE	FALSE
5543	ENSG00000141905	NFIC	19	p13.3	3314403	3469217	0.599634	0.54875	0.828116	FALSE	FALSE
5544	ENSG00000158270	COLEC12	18	p11.32	316740	500722	0.599394	0.54891	0.828116	FALSE	FALSE
5545	ENSG00000178188	SH2B1	16	p11.2	28846600	28874212	0.598788	0.549314	0.828516	FALSE	FALSE
5546	ENSG00000126522	ASL	7	q11.21	66075798	66093558	0.598681	0.549386	0.82852	FALSE	FALSE
5547	ENSG00000101452	DHX35	20	q11.23	38962299	39039723	0.598604	0.549437	0.82852	FALSE	FALSE
5548	ENSG00000110852	CLEC2B	12	p13.31	9852984	9870136	0.598217	0.549695	0.828713	FALSE	FALSE
5549	ENSG00000105643	ARRDC2	19	p13.11	18001132	18014102	0.598214	0.549697	0.828713	FALSE	FALSE
5550	ENSG00000183971	NPW	16	p13.3	2009926	2020755	0.597591	0.550113	0.828947	FALSE	FALSE
5551	ENSG00000070785	EIF2B3	1	p34.1	44850522	44986722	0.597584	0.550117	0.828947	FALSE	FALSE
5552	ENSG00000162298	SYVN1	11	q13.1	65121780	65134533	0.597444	0.550211	0.828947	FALSE	FALSE
5553	ENSG00000140416	TPM1	15	q22.2	63042632	63071915	0.597376	0.550256	0.828947	FALSE	FALSE
5554	ENSG00000023318	ERP44	9	q31.1	99979179	100099040	0.596938	0.550549	0.82904	FALSE	FALSE
5555	ENSG00000197712	FAM114A1	4	p14	38867677	38945739	0.596797	0.550643	0.82904	FALSE	FALSE
5556	ENSG00000162129	CLPB	11	q13.4	72285495	72434680	0.596688	0.550716	0.82904	FALSE	FALSE
5557	ENSG00000107593	PKD2L1	10	q24.31	100288154	100330486	0.596657	0.550736	0.82904	FALSE	FALSE
5558	ENSG00000240583	AQP1	7	p14.3	30911694	30925516	0.596501	0.550841	0.82904	FALSE	FALSE
5559	ENSG00000092330	TINF2	14	q12	24239643	24242674	0.596072	0.551127	0.829048	FALSE	FALSE
5560	ENSG00000239605	STPG4	2	p21	47045538	47155378	0.596065	0.551132	0.829048	FALSE	FALSE
5561	ENSG00000176678	FOXL1	16	q24.1	86576368	86582160	0.595945	0.551212	0.829092	FALSE	FALSE
5562	ENSG00000186765	FSCN2	17	q25.3	81528396	81537130	0.595842	0.551281	0.82912	FALSE	FALSE
5563	ENSG00000172081	MOB3A	19	p13.3	2071038	2096673	0.595503	0.551508	0.829347	FALSE	FALSE
5564	ENSG00000120159	CAAP1	9	p21.2	26840685	26892804	0.595389	0.551584	0.829347	FALSE	FALSE
5565	ENSG00000183605	SFXN4	10	q26.11	119140767	119165667	0.595204	0.551707	0.829347	FALSE	FALSE
5566	ENSG00000189233	NUGGC	8	p21.1	28021964	28083871	0.595098	0.551778	0.829347	FALSE	FALSE
5567	ENSG00000177076	ACER2	9	p22.1	19409059	19452020	0.595055	0.551807	0.829347	FALSE	FALSE
5568	ENSG00000107341	UBE2R2	9	p13.3	33817567	33920404	0.594431	0.552224	0.82953	FALSE	FALSE
5569	ENSG00000085274	MYNN	3	q26.2	169772831	169789716	0.594272	0.55233	0.82953	FALSE	FALSE
5570	ENSG00000183066	WBP2NL	22	q13.2	41998725	42058456	0.594147	0.552414	0.82953	FALSE	FALSE
5571	ENSG00000205143	ARID3C	9	p13.3	34621379	34628107	0.594005	0.552509	0.82953	FALSE	FALSE
5572	ENSG00000183431	SF3A3	1	p34.3	37956975	37990921	0.593858	0.552607	0.82953	FALSE	FALSE
5573	ENSG00000136146	MED4	13	q14.2	48053323	48095131	0.593769	0.552667	0.82953	FALSE	FALSE
5574	ENSG00000159461	AMFR	16	q13	56361452	56425538	0.593693	0.552717	0.82953	FALSE	FALSE
5575	ENSG00000136883	KIF12	9	q32	114086126	114099291	0.593363	0.552938	0.82953	FALSE	FALSE
5576	ENSG00000137486	ARRB1	11	q13.4	75264182	75351705	0.593346	0.55295	0.82953	FALSE	FALSE
5577	ENSG00000177868	SVBP	1	p34.2	42807052	42817252	0.593317	0.552969	0.82953	FALSE	FALSE
5578	ENSG00000063660	GPC1	2	q37.3	240435671	240468078	0.593109	0.553108	0.829612	FALSE	FALSE
5579	ENSG00000100138	SNU13	22	q13.2	41673930	41690504	0.592791	0.553321	0.829722	FALSE	FALSE
5580	ENSG00000214517	PPME1	11	q13.4	74171099	74254703	0.592596	0.553452	0.829722	FALSE	FALSE
5581	ENSG00000186377	CYP4X1	1	p33	47023568	47050751	0.59209	0.55379	0.829849	FALSE	FALSE
5582	ENSG00000183207	RUVBL2	19	q13.33	48993448	49015995	0.590815	0.554645	0.830448	FALSE	FALSE
5583	ENSG00000181029	TRAPPC5	19	p13.2	7680843	7687703	0.590615	0.554778	0.830504	FALSE	FALSE
5584	ENSG00000162444	RBP7	1	p36.22	9997206	10016020	0.590563	0.554813	0.830504	FALSE	FALSE
5585	ENSG00000151150	ANK3	10	q21.2	60026298	60733490	0.589942	0.555229	0.831003	FALSE	FALSE
5586	ENSG00000157111	TMEM171	5	q13.2	73120292	73131817	0.589809	0.555319	0.831003	FALSE	FALSE
5587	ENSG00000152128	TMEM163	2	q21.3	134455759	134719000	0.589368	0.555615	0.831294	FALSE	FALSE
5588	ENSG00000124102	PI3	20	q13.12	45174876	45176544	0.589256	0.555689	0.831296	FALSE	FALSE
5589	ENSG00000168872	DDX19A	16	q22.1	70346829	70373383	0.589215	0.555717	0.831296	FALSE	FALSE
5590	ENSG00000097033	SH3GLB1	1	p22.3	86704570	86748184	0.588501	0.556196	0.831542	FALSE	FALSE
5591	ENSG00000156427	FGF18	5	q35.1	171419656	171457623	0.588434	0.556241	0.831542	FALSE	FALSE
5592	ENSG00000100968	NFATC4	14	q12	24365673	24379604	0.58843	0.556243	0.831542	FALSE	FALSE
5593	ENSG00000134183	GNAT2	1	p13.3	109603267	109619929	0.588209	0.556392	0.831542	FALSE	FALSE
5594	ENSG00000100982	PCIF1	20	q13.12	45934628	45948023	0.588182	0.55641	0.831542	FALSE	FALSE
5595	ENSG00000129480	DTD2	14	q12	31446036	31457510	0.588069	0.556486	0.831542	FALSE	FALSE
5596	ENSG00000175946	KLHL38	8	q24.13	123645527	123652950	0.588003	0.55653	0.831542	FALSE	FALSE
5597	ENSG00000228300	C19orf24	19	p13.3	1275438	1279249	0.587988	0.556541	0.831542	FALSE	FALSE
5598	ENSG00000150991	UBC	12	q24.31	124911604	124917368	0.587605	0.556798	0.831769	FALSE	FALSE
5599	ENSG00000172345	STARD5	15	q25.1	81309053	81324183	0.587374	0.556952	0.831779	FALSE	FALSE
5600	ENSG00000010327	STAB1	3	p21.1	52495338	52524495	0.587195	0.557073	0.831812	FALSE	FALSE
5601	ENSG00000110931	CAMKK2	12	q24.31	121237691	121298308	0.58719	0.557076	0.831812	FALSE	FALSE
5602	ENSG00000010319	SEMA3G	3	p21.1	52433053	52445085	0.586973	0.557222	0.831835	FALSE	FALSE
5603	ENSG00000168066	SF1	11	q13.1	64764606	64778786	0.586556	0.557502	0.831934	FALSE	FALSE
5604	ENSG00000180806	HOXC9	12	q13.13	53994895	54003337	0.586241	0.557713	0.831934	FALSE	FALSE
5605	ENSG00000089123	TASP1	20	p12.1	13389392	13638940	0.586229	0.557721	0.831934	FALSE	FALSE
5606	ENSG00000196576	PLXNB2	22	q13.33	50274979	50307627	0.586136	0.557784	0.831934	FALSE	FALSE
5607	ENSG00000089775	ZBTB25	14	q23.3	64449106	64505213	0.586058	0.557837	0.831934	FALSE	FALSE
5608	ENSG00000154914	USP43	17	p13.1	9644698	9729691	0.585852	0.557975	0.831934	FALSE	FALSE
5609	ENSG00000079462	PAFAH1B3	19	q13.2	42297033	42303546	0.585683	0.558088	0.831934	FALSE	FALSE
5610	ENSG00000187688	TRPV2	17	p11.2	16415542	16437003	0.585568	0.558166	0.831934	FALSE	FALSE
5611	ENSG00000059377	TBXAS1	7	q34	139777051	140020325	0.585501	0.558211	0.831934	FALSE	FALSE
5612	ENSG00000183508	TENT5C	1	p12	117605934	117628372	0.585395	0.558282	0.831934	FALSE	FALSE
5613	ENSG00000131480	AOC2	17	q21.31	42844600	42850707	0.585278	0.558361	0.831934	FALSE	FALSE
5614	ENSG00000197763	TXNRD3	3	q21.3	126571779	126655155	0.585107	0.558476	0.831934	FALSE	FALSE
5615	ENSG00000169684	CHRNA5	15	q25.1	78565520	78595269	0.58456	0.558844	0.832117	FALSE	FALSE
5616	ENSG00000165934	CPSF2	14	q32.12	92121937	92172145	0.584497	0.558886	0.832117	FALSE	FALSE
5617	ENSG00000183814	LIN9	1	q42.12	226231149	226309869	0.584362	0.558977	0.83215	FALSE	FALSE
5618	ENSG00000168993	CPLX1	4	p16.3	784957	826198	0.583996	0.559223	0.832366	FALSE	FALSE
5619	ENSG00000189366	ALG1L	3	q21.2	125929275	125937039	0.58388	0.559301	0.832395	FALSE	FALSE
5620	ENSG00000008516	MMP25	16	p13.3	3046681	3060726	0.583747	0.559391	0.832395	FALSE	FALSE
5621	ENSG00000092009	CMA1	14	q12	24505353	24508265	0.583434	0.559601	0.832401	FALSE	FALSE
5622	ENSG00000132740	IGHMBP2	11	q13.3	68903842	68940602	0.583062	0.559852	0.832622	FALSE	FALSE
5623	ENSG00000160791	CCR5	3	p21.31	46370854	46376206	0.582687	0.560104	0.832658	FALSE	FALSE
5624	ENSG00000079435	LIPE	19	q13.2	42401507	42427426	0.58254	0.560203	0.832658	FALSE	FALSE
5625	ENSG00000108846	ABCC3	17	q21.33	50634777	50692252	0.582327	0.560346	0.832658	FALSE	FALSE
5626	ENSG00000162496	DHRS3	1	p36.21	12567910	12617731	0.582272	0.560384	0.832658	FALSE	FALSE
5627	ENSG00000204941	PSG5	19	q13.31	43166256	43186536	0.581703	0.560767	0.832746	FALSE	FALSE
5628	ENSG00000065243	PKN2	1	p22.2	88684222	88836255	0.581691	0.560775	0.832746	FALSE	FALSE
5629	ENSG00000176971	FIBIN	11	p14.2	26994184	26996121	0.58118	0.561119	0.832965	FALSE	FALSE
5630	ENSG00000004866	ST7	7	q31.2	116953238	117230103	0.580986	0.56125	0.832965	FALSE	FALSE
5631	ENSG00000132432	SEC61G	7	p11.2	54752250	54759974	0.580686	0.561452	0.833173	FALSE	FALSE
5632	ENSG00000123219	CENPK	5	q12.3	65517766	65563171	0.580368	0.561666	0.833357	FALSE	FALSE
5633	ENSG00000260300	AC009119.2	16	q23.3	83908132	83951445	0.579748	0.562085	0.833645	FALSE	FALSE
5634	ENSG00000149124	GLYAT	11	q12.1	58640426	58731974	0.579703	0.562115	0.833645	FALSE	FALSE
5635	ENSG00000092929	UNC13D	17	q25.1	75827225	75844717	0.579413	0.562311	0.83386	FALSE	FALSE
5636	ENSG00000065548	ZC3H15	2	q32.1	186486156	186509363	0.579083	0.562533	0.834114	FALSE	FALSE
5637	ENSG00000237136	C4orf51	4	q31.21	145680115	145771032	0.578981	0.562602	0.834114	FALSE	FALSE
5638	ENSG00000118804	STBD1	4	q21.1	76306026	76311599	0.578933	0.562634	0.834114	FALSE	FALSE
5639	ENSG00000174326	SLC16A11	17	p13.1	7041630	7043923	0.578149	0.563163	0.834597	FALSE	FALSE
5640	ENSG00000118454	ANKRD13C	1	p31.1	70260588	70354734	0.578004	0.563261	0.834665	FALSE	FALSE
5641	ENSG00000084463	WBP11	12	p12.3	14784579	14803540	0.577695	0.56347	0.834825	FALSE	FALSE
5642	ENSG00000154342	WNT3A	1	q42.13	228007051	228061260	0.577381	0.563682	0.834989	FALSE	FALSE
5643	ENSG00000114120	SLC25A36	3	q23	140941830	140980961	0.577174	0.563822	0.834992	FALSE	FALSE
5644	ENSG00000116741	RGS2	1	q31.2	192809039	192812283	0.576686	0.564151	0.83509	FALSE	FALSE
5645	ENSG00000103241	FOXF1	16	q24.1	86510527	86515418	0.576059	0.564576	0.835558	FALSE	FALSE
5646	ENSG00000102794	ACOD1	13	q22.3	76948497	76958642	0.5759	0.564683	0.835641	FALSE	FALSE
5647	ENSG00000165752	STK32C	10	q26.3	132207492	132331847	0.575453	0.564985	0.835886	FALSE	FALSE
5648	ENSG00000185236	RAB11B	19	p13.2	8389981	8404434	0.57541	0.565014	0.835886	FALSE	FALSE
5649	ENSG00000197272	IL27	16	p11.2	28499362	28512051	0.575207	0.565151	0.835886	FALSE	FALSE
5650	ENSG00000118515	SGK1	6	q23.2	134169246	134318112	0.575026	0.565274	0.835987	FALSE	FALSE
5651	ENSG00000122557	HERPUD2	7	p14.2	35632659	35695571	0.5741	0.5659	0.836612	FALSE	FALSE
5652	ENSG00000150750	C11orf53	11	q23.1	111245805	111286401	0.573913	0.566027	0.83663	FALSE	FALSE
5653	ENSG00000100234	TIMP3	22	q12.3	32801701	32863043	0.573566	0.566261	0.83663	FALSE	FALSE
5654	ENSG00000104321	TRPA1	8	q21.11	72019917	72075617	0.573524	0.56629	0.83663	FALSE	FALSE
5655	ENSG00000198589	LRBA	4	q31.3	150264531	151015727	0.573392	0.566379	0.83663	FALSE	FALSE
5656	ENSG00000187689	AMTN	4	q13.3	70518540	70532742	0.573329	0.566422	0.83663	FALSE	FALSE
5657	ENSG00000186283	TOR3A	1	q25.2	179081377	179098023	0.573188	0.566517	0.836632	FALSE	FALSE
5658	ENSG00000163399	ATP1A1	1	p13.1	116372668	116410261	0.572966	0.566668	0.836738	FALSE	FALSE
5659	ENSG00000145354	CISD2	4	q24	102868974	102892807	0.572919	0.566699	0.836738	FALSE	FALSE
5660	ENSG00000131188	PRR7	5	q35.3	177446445	177456286	0.572684	0.566859	0.836823	FALSE	FALSE
5661	ENSG00000005486	RHBDD2	7	q11.23	75842602	75888926	0.571995	0.567325	0.837391	FALSE	FALSE
5662	ENSG00000006016	CRLF1	19	p13.11	18572220	18607741	0.571527	0.567642	0.837578	FALSE	FALSE
5663	ENSG00000204889	KRT40	17	q21.2	40977716	40987135	0.571132	0.56791	0.837578	FALSE	FALSE
5664	ENSG00000100316	RPL3	22	q13.1	39312882	39320389	0.570982	0.568012	0.837578	FALSE	FALSE
5665	ENSG00000104783	KCNN4	19	q13.31	43766533	43781261	0.570865	0.568091	0.837578	FALSE	FALSE
5666	ENSG00000174791	RIN1	11	q13.2	66330242	66336840	0.570662	0.568229	0.837578	FALSE	FALSE
5667	ENSG00000070950	RAD18	3	p25.3	8775402	8963773	0.570645	0.56824	0.837578	FALSE	FALSE
5668	ENSG00000144648	ACKR2	3	p22.1	42804752	42887974	0.570518	0.568326	0.837578	FALSE	FALSE
5669	ENSG00000103707	MTFMT	15	q22.31	65001512	65029639	0.570464	0.568363	0.837578	FALSE	FALSE
5670	ENSG00000214967	NPIPA7	16	p13.11	16379055	16393954	0.569734	0.568858	0.837855	FALSE	FALSE
5671	ENSG00000143556	S100A7	1	q21.3	153457744	153460701	0.568982	0.569368	0.838189	FALSE	FALSE
5672	ENSG00000139620	KANSL2	12	q13.11	48653401	48682238	0.568786	0.569502	0.838236	FALSE	FALSE
5673	ENSG00000165606	DRGX	10	q11.23	49364181	49396016	0.568448	0.569731	0.838435	FALSE	FALSE
5674	ENSG00000112499	SLC22A2	6	q25.3	160171061	160277638	0.568435	0.569739	0.838435	FALSE	FALSE
5675	ENSG00000165682	CLEC1B	12	p13.2	9985642	10013424	0.568333	0.569809	0.838456	FALSE	FALSE
5676	ENSG00000173267	SNCG	10	q23.2	86958618	86963260	0.56815	0.569933	0.838456	FALSE	FALSE
5677	ENSG00000159496	RGL4	22	q11.23	23688136	23699176	0.568114	0.569958	0.838456	FALSE	FALSE
5678	ENSG00000228049	POLR2J2	7	q22.1	102665368	102671629	0.567749	0.570205	0.83867	FALSE	FALSE
5679	ENSG00000135362	PRR5L	11	p13	36296288	36465204	0.567475	0.570391	0.838775	FALSE	FALSE
5680	ENSG00000122133	PAEP	9	q34.3	135561756	135566955	0.567462	0.5704	0.838775	FALSE	FALSE
5681	ENSG00000101255	TRIB3	20	p13	362835	397559	0.567291	0.570517	0.838775	FALSE	FALSE
5682	ENSG00000164362	TERT	5	p15.33	1253147	1295069	0.567088	0.570654	0.838879	FALSE	FALSE
5683	ENSG00000162891	IL20	1	q32.1	206865354	206869223	0.566819	0.570837	0.839073	FALSE	FALSE
5684	ENSG00000183853	KIRREL1	1	q23.1	157993273	158100262	0.56651	0.571047	0.83912	FALSE	FALSE
5685	ENSG00000186994	KANK3	19	p13.2	8322584	8343262	0.56647	0.571074	0.83912	FALSE	FALSE
5686	ENSG00000179528	LBX2	2	p13.1	74497517	74503316	0.566322	0.571175	0.839184	FALSE	FALSE
5687	ENSG00000182774	RPS17	15	q25.2	82536750	82540564	0.565673	0.571616	0.83929	FALSE	FALSE
5688	ENSG00000188747	NOXA1	9	q34.3	137423350	137434406	0.565641	0.571638	0.83929	FALSE	FALSE
5689	ENSG00000136929	HEMGN	9	q22.33	97926791	97944856	0.565374	0.571819	0.83929	FALSE	FALSE
5690	ENSG00000125817	CENPB	20	p13	3783851	3786690	0.565322	0.571855	0.83929	FALSE	FALSE
5691	ENSG00000115758	ODC1	2	p25.1	10439968	10448504	0.565142	0.571977	0.839295	FALSE	FALSE
5692	ENSG00000179163	FUCA1	1	p36.11	23845077	23868294	0.56425	0.572584	0.839558	FALSE	FALSE
5693	ENSG00000131931	THAP1	8	p11.21	42836674	42843325	0.564151	0.572651	0.839558	FALSE	FALSE
5694	ENSG00000138639	ARHGAP24	4	q21.23	85475114	86002670	0.563763	0.572915	0.839654	FALSE	FALSE
5695	ENSG00000133805	AMPD3	11	p15.4	10308313	10507579	0.56371	0.572951	0.839654	FALSE	FALSE
5696	ENSG00000138308	PLA2G12B	10	q22.1	72935170	72954778	0.563626	0.573009	0.839654	FALSE	FALSE
5697	ENSG00000123977	DAW1	2	q36.3	227871054	227924344	0.563482	0.573106	0.839654	FALSE	FALSE
5698	ENSG00000163636	PSMD6	3	p14.1	64010549	64024010	0.562867	0.573525	0.839747	FALSE	FALSE
5699	ENSG00000198382	UVRAG	11	q13.5	75815167	76143195	0.562858	0.573531	0.839747	FALSE	FALSE
5700	ENSG00000125965	GDF5	20	q11.22	35433347	35454746	0.562831	0.57355	0.839747	FALSE	FALSE
5701	ENSG00000163909	HEYL	1	p34.2	39624153	39639945	0.562759	0.573599	0.839747	FALSE	FALSE
5702	ENSG00000130584	ZBTB46	20	q13.33	63743666	63831244	0.562305	0.573909	0.840036	FALSE	FALSE
5703	ENSG00000176909	MAMSTR	19	q13.33	48712742	48719721	0.562035	0.574092	0.840036	FALSE	FALSE
5704	ENSG00000176046	NUPR1	16	p11.2	28532708	28539174	0.561941	0.574156	0.840036	FALSE	FALSE
5705	ENSG00000144118	RALB	2	q14.2	120240064	120294713	0.561755	0.574283	0.840036	FALSE	FALSE
5706	ENSG00000167770	OTUB1	11	q13.1	63985853	64001811	0.561372	0.574544	0.840036	FALSE	FALSE
5707	ENSG00000149600	COMMD7	20	q11.21	32702691	32743997	0.561364	0.574549	0.840036	FALSE	FALSE
5708	ENSG00000172340	SUCLG2	3	p14.1	67360460	67654614	0.561342	0.574564	0.840036	FALSE	FALSE
5709	ENSG00000160752	FDPS	1	q22	155308748	155320666	0.561022	0.574782	0.840204	FALSE	FALSE
5710	ENSG00000186493	C5orf38	5	p15.33	2752131	2755397	0.560806	0.574929	0.840345	FALSE	FALSE
5711	ENSG00000173928	SWSAP1	19	p13.2	11374685	11376951	0.56048	0.575152	0.84047	FALSE	FALSE
5712	ENSG00000122223	CD244	1	q23.3	160830160	160862855	0.560398	0.575208	0.84047	FALSE	FALSE
5713	ENSG00000204740	MALRD1	10	p12.31	19048771	19790401	0.56038	0.575221	0.84047	FALSE	FALSE
5714	ENSG00000114480	GBE1	3	p12.2	81489699	81762161	0.560227	0.575324	0.840511	FALSE	FALSE
5715	ENSG00000109103	UNC119	17	q11.2	28546707	28552668	0.560179	0.575357	0.840511	FALSE	FALSE
5716	ENSG00000125952	MAX	14	q23.3	65006174	65102695	0.559799	0.575617	0.8406	FALSE	FALSE
5717	ENSG00000128886	ELL3	15	q15.3	43772600	43777543	0.559292	0.575962	0.840887	FALSE	FALSE
5718	ENSG00000186350	RXRA	9	q34.2	134317098	134440585	0.559256	0.575987	0.840887	FALSE	FALSE
5719	ENSG00000064195	DLX3	17	q21.33	49990005	49995224	0.559044	0.576131	0.840887	FALSE	FALSE
5720	ENSG00000172421	EFCAB3	17	q23.2	62343941	62416479	0.559035	0.576138	0.840887	FALSE	FALSE
5721	ENSG00000125877	ITPA	20	p13	3208868	3223870	0.558863	0.576255	0.840933	FALSE	FALSE
5722	ENSG00000153561	RMND5A	2	p11.2	86720173	86778041	0.558763	0.576324	0.840959	FALSE	FALSE
5723	ENSG00000139112	GABARAPL1	12	p13.2	10212458	10223130	0.558436	0.576547	0.84106	FALSE	FALSE
5724	ENSG00000083845	RPS5	19	q13.43	58386400	58394806	0.558348	0.576607	0.841073	FALSE	FALSE
5725	ENSG00000197150	ABCB8	7	q36.1	151028422	151047782	0.55824	0.57668	0.841106	FALSE	FALSE
5726	ENSG00000214237	MINDY4B	3	q25.1	150871045	150905439	0.55743	0.577234	0.841457	FALSE	FALSE
5727	ENSG00000135540	NHSL1	6	q24.1	138422043	138692571	0.55734	0.577295	0.841457	FALSE	FALSE
5728	ENSG00000076706	MCAM	11	q23.3	119308529	119321521	0.557174	0.577409	0.841457	FALSE	FALSE
5729	ENSG00000101624	CEP76	18	p11.21	12661833	12702777	0.55688	0.577609	0.841457	FALSE	FALSE
5730	ENSG00000119523	ALG2	9	q22.33	99216426	99221956	0.556852	0.577628	0.841457	FALSE	FALSE
5731	ENSG00000002834	LASP1	17	q12	38869859	38921770	0.556679	0.577747	0.841468	FALSE	FALSE
5732	ENSG00000040487	PQLC2	1	p36.13	19312326	19329300	0.556525	0.577852	0.841542	FALSE	FALSE
5733	ENSG00000164610	RP9	7	p14.3	33094797	33109401	0.556276	0.578022	0.841605	FALSE	FALSE
5734	ENSG00000152234	ATP5F1A	18	q21.1	46080248	46104334	0.556143	0.578113	0.841605	FALSE	FALSE
5735	ENSG00000243477	NAA80	3	p21.31	50296402	50299421	0.556001	0.57821	0.841616	FALSE	FALSE
5736	ENSG00000105397	TYK2	19	p13.2	10350529	10380676	0.555838	0.578322	0.841629	FALSE	FALSE
5737	ENSG00000117614	SYF2	1	p36.11	25222679	25232502	0.555028	0.578876	0.842062	FALSE	FALSE
5738	ENSG00000243772	KIR2DL3	19	q13.42	54738515	54753052	0.554273	0.579392	0.842259	FALSE	FALSE
5739	ENSG00000169683	LRRC45	17	q25.3	82023302	82031151	0.554213	0.579433	0.842259	FALSE	FALSE
5740	ENSG00000170689	HOXB9	17	q21.32	48621159	48626356	0.554047	0.579547	0.842259	FALSE	FALSE
5741	ENSG00000133250	ZNF414	19	p13.2	8509678	8514164	0.554035	0.579555	0.842259	FALSE	FALSE
5742	ENSG00000174780	SRP72	4	q12	56467336	56503681	0.553971	0.579599	0.842259	FALSE	FALSE
5743	ENSG00000048392	RRM2B	8	q22.3	102204502	102239118	0.553929	0.579628	0.842259	FALSE	FALSE
5744	ENSG00000167771	RCOR2	11	q13.1	63911221	63916844	0.553482	0.579934	0.84248	FALSE	FALSE
5745	ENSG00000103091	WDR59	16	q23.1	74871367	75000173	0.553407	0.579985	0.84248	FALSE	FALSE
5746	ENSG00000135655	USP15	12	q14.1	62260338	62417431	0.553156	0.580157	0.842655	FALSE	FALSE
5747	ENSG00000103148	NPRL3	16	p13.3	84271	138860	0.552815	0.58039	0.842843	FALSE	FALSE
5748	ENSG00000163535	SGO2	2	q33.1	200510008	200583782	0.552703	0.580467	0.842843	FALSE	FALSE
5749	ENSG00000105205	CLC	19	q13.2	39731250	39738028	0.552537	0.580581	0.842843	FALSE	FALSE
5750	ENSG00000164304	CAGE1	6	p24.3	7326656	7389743	0.551378	0.581375	0.843528	FALSE	FALSE
5751	ENSG00000103174	NAGPA	16	p13.3	5024844	5034141	0.550982	0.581646	0.843847	FALSE	FALSE
5752	ENSG00000258653	AC005520.1	14	q24.3	73851971	73932278	0.550815	0.581761	0.843883	FALSE	FALSE
5753	ENSG00000175029	CTBP2	10	q26.13	124984317	125161170	0.550796	0.581774	0.843883	FALSE	FALSE
5754	ENSG00000160007	ARHGAP35	19	q13.32	46918676	47005077	0.550529	0.581956	0.844073	FALSE	FALSE
5755	ENSG00000115289	PCGF1	2	p13.1	74505043	74508580	0.550395	0.582048	0.844117	FALSE	FALSE
5756	ENSG00000070501	POLB	8	p11.21	42338454	42371808	0.550274	0.582132	0.844117	FALSE	FALSE
5757	ENSG00000158023	WDR66	12	q24.31	121917862	122003927	0.550049	0.582286	0.844207	FALSE	FALSE
5758	ENSG00000142606	MMEL1	1	p36.32	2590639	2632990	0.549945	0.582357	0.844207	FALSE	FALSE
5759	ENSG00000110628	SLC22A18	11	p15.4	2899721	2925246	0.549667	0.582548	0.844364	FALSE	FALSE
5760	ENSG00000135443	KRT85	12	q13.13	52360006	52367481	0.549372	0.58275	0.844521	FALSE	FALSE
5761	ENSG00000070495	JMJD6	17	q25.1	76712832	76726799	0.549227	0.582849	0.844547	FALSE	FALSE
5762	ENSG00000174891	RSRC1	3	q25.32	158105855	158545730	0.548776	0.583159	0.844574	FALSE	FALSE
5763	ENSG00000165914	TTC7B	14	q32.11	90524564	90816479	0.548454	0.58338	0.844574	FALSE	FALSE
5764	ENSG00000069696	DRD4	11	p15.5	637293	640706	0.548329	0.583466	0.844574	FALSE	FALSE
5765	ENSG00000174106	LEMD3	12	q14.3	65169571	65248327	0.548256	0.583516	0.844574	FALSE	FALSE
5766	ENSG00000151704	KCNJ1	11	q24.3	128836315	128867373	0.54825	0.58352	0.844574	FALSE	FALSE
5767	ENSG00000143164	DCAF6	1	q24.2	167935783	168075843	0.547967	0.583714	0.844681	FALSE	FALSE
5768	ENSG00000174226	SNX31	8	q22.3	100572882	100663415	0.54751	0.584029	0.844804	FALSE	FALSE
5769	ENSG00000138835	RGS3	9	q32	113444731	113597743	0.547307	0.584168	0.844804	FALSE	FALSE
5770	ENSG00000139842	CUL4A	13	q34	113208193	113267108	0.547094	0.584314	0.844804	FALSE	FALSE
5771	ENSG00000162981	FAM84A	2	p24.3	14632686	14650814	0.547047	0.584346	0.844804	FALSE	FALSE
5772	ENSG00000149243	KLHL35	11	q13.4	75422394	75430629	0.546978	0.584394	0.844804	FALSE	FALSE
5773	ENSG00000162747	FCGR3B	1	q23.3	161623196	161631963	0.546953	0.584411	0.844804	FALSE	FALSE
5774	ENSG00000157216	SSBP3	1	p32.3	54225432	54413479	0.54687	0.584468	0.844804	FALSE	FALSE
5775	ENSG00000145990	GFOD1	6	p23	13357830	13487662	0.545919	0.585122	0.845336	FALSE	FALSE
5776	ENSG00000166016	ABTB2	11	p13	34150988	34358008	0.545884	0.585146	0.845336	FALSE	FALSE
5777	ENSG00000163736	PPBP	4	q13.3	73987038	73988197	0.545781	0.585217	0.845365	FALSE	FALSE
5778	ENSG00000180535	BHLHA15	7	q21.3	98211427	98212979	0.54542	0.585465	0.845638	FALSE	FALSE
5779	ENSG00000133661	SFTPD	10	q22.3	79937740	79982614	0.545056	0.585715	0.845754	FALSE	FALSE
5780	ENSG00000065320	NTN1	17	p13.1	9021542	9244000	0.54502	0.58574	0.845754	FALSE	FALSE
5781	ENSG00000163444	TMEM183A	1	q32.1	203007386	203024848	0.544803	0.585889	0.845754	FALSE	FALSE
5782	ENSG00000186188	FFAR4	10	q23.33	93566665	93604480	0.544623	0.586013	0.845754	FALSE	FALSE
5783	ENSG00000240247	DEFA1B	8	p23.1	6996766	6999195	0.544596	0.586031	0.845754	FALSE	FALSE
5784	ENSG00000162552	WNT4	1	p36.12	22117305	22143969	0.544585	0.586039	0.845754	FALSE	FALSE
5785	ENSG00000146278	PNRC1	6	q15	89080751	89085160	0.544565	0.586053	0.845754	FALSE	FALSE
5786	ENSG00000114124	GRK7	3	q23	141778148	141818490	0.544459	0.586126	0.845784	FALSE	FALSE
5787	ENSG00000125885	MCM8	20	p12.3	5950652	5998977	0.544335	0.586211	0.845833	FALSE	FALSE
5788	ENSG00000134461	ANKRD16	10	p15.1	5861617	5889906	0.544036	0.586417	0.845907	FALSE	FALSE
5789	ENSG00000119986	AVPI1	10	q24.2	97677424	97687323	0.543625	0.586699	0.845959	FALSE	FALSE
5790	ENSG00000170270	GON7	14	q32.12	93202894	93207094	0.54335	0.586889	0.845959	FALSE	FALSE
5791	ENSG00000182022	CHST15	10	q26.13	124007666	124093607	0.542912	0.58719	0.845978	FALSE	FALSE
5792	ENSG00000147548	NSD3	8	p11.23	38269697	38382272	0.542641	0.587377	0.845978	FALSE	FALSE
5793	ENSG00000203791	EEF1AKMT2	10	q26.13	124748149	124791870	0.542483	0.587486	0.845978	FALSE	FALSE
5794	ENSG00000129467	ADCY4	14	q12	24318349	24335093	0.541998	0.58782	0.846024	FALSE	FALSE
5795	ENSG00000157014	TATDN2	3	p25.3	10248023	10281218	0.541991	0.587825	0.846024	FALSE	FALSE
5796	ENSG00000174004	NRROS	3	q29	196639686	196662004	0.54197	0.587839	0.846024	FALSE	FALSE
5797	ENSG00000100664	EIF5	14	q32.32	103333544	103345025	0.541787	0.587966	0.846058	FALSE	FALSE
5798	ENSG00000253293	HOXA10	7	p15.2	27170591	27180261	0.541279	0.588315	0.846211	FALSE	FALSE
5799	ENSG00000198643	FAM3D	3	p14.2	58633946	58666848	0.541241	0.588341	0.846211	FALSE	FALSE
5800	ENSG00000144366	GULP1	2	q32.1	188291669	188595931	0.541183	0.588381	0.846211	FALSE	FALSE
5801	ENSG00000185269	NOTUM	17	q25.3	81952507	81961840	0.54102	0.588494	0.846225	FALSE	FALSE
5802	ENSG00000180739	S1PR5	19	p13.2	10512742	10517931	0.540212	0.589051	0.846787	FALSE	FALSE
5803	ENSG00000142459	EVI5L	19	p13.2	7830233	7864976	0.540091	0.589135	0.846787	FALSE	FALSE
5804	ENSG00000135678	CPM	12	q15	68842197	68971570	0.540078	0.589143	0.846787	FALSE	FALSE
5805	ENSG00000140092	FBLN5	14	q32.12	91869412	91947987	0.539851	0.5893	0.846938	FALSE	FALSE
5806	ENSG00000054116	TRAPPC3	1	p34.3	36136570	36156053	0.53959	0.58948	0.847048	FALSE	FALSE
5807	ENSG00000153317	ASAP1	8	q24.22	130052104	130443660	0.539296	0.589683	0.847266	FALSE	FALSE
5808	ENSG00000198369	SPRED2	2	p14	65310851	65432637	0.5389	0.589956	0.847441	FALSE	FALSE
5809	ENSG00000149823	VPS51	11	q13.1	65089324	65111860	0.538894	0.58996	0.847441	FALSE	FALSE
5810	ENSG00000134255	CEPT1	1	p13.3	111139627	111185102	0.538455	0.590263	0.847583	FALSE	FALSE
5811	ENSG00000167302	TEPSIN	17	q25.3	81228277	81239091	0.538348	0.590337	0.847583	FALSE	FALSE
5812	ENSG00000048140	TSPAN17	5	q35.2	176647387	176659054	0.538298	0.590371	0.847583	FALSE	FALSE
5813	ENSG00000158669	GPAT4	8	p11.21	41577187	41625001	0.538063	0.590534	0.847597	FALSE	FALSE
5814	ENSG00000169592	INO80E	16	p11.2	29995294	30005793	0.5379	0.590646	0.847685	FALSE	FALSE
5815	ENSG00000105393	BABAM1	19	p13.11	17267350	17281249	0.537554	0.590885	0.847846	FALSE	FALSE
5816	ENSG00000186260	MRTFB	16	p13.12	14071321	14266773	0.537538	0.590896	0.847846	FALSE	FALSE
5817	ENSG00000182584	ACTL10	20	q11.22	33666498	33668525	0.53724	0.591102	0.847846	FALSE	FALSE
5818	ENSG00000176946	THAP4	2	q37.3	241584405	241637449	0.5372	0.59113	0.847846	FALSE	FALSE
5819	ENSG00000161243	FBXO27	19	q13.2	38990714	39032785	0.537166	0.591153	0.847846	FALSE	FALSE
5820	ENSG00000100485	SOS2	14	q21.3	50117120	50231558	0.537154	0.591162	0.847846	FALSE	FALSE
5821	ENSG00000188056	TREML4	6	p21.1	41228324	41238882	0.536929	0.591317	0.847979	FALSE	FALSE
5822	ENSG00000165959	CLMN	14	q32.13	95181940	95319906	0.536757	0.591436	0.848024	FALSE	FALSE
5823	ENSG00000226479	TMEM185B	2	q14.2	120221278	120223408	0.536735	0.591451	0.848024	FALSE	FALSE
5824	ENSG00000168282	MGAT2	14	q21.3	49620795	49623481	0.536451	0.591647	0.848144	FALSE	FALSE
5825	ENSG00000122696	SLC25A51	9	p13.1	37879400	37904353	0.536261	0.591778	0.848144	FALSE	FALSE
5826	ENSG00000129235	TXNDC17	17	p13.1	6640758	6644541	0.536224	0.591804	0.848144	FALSE	FALSE
5827	ENSG00000164251	F2RL1	5	q13.3	76818933	76835315	0.535524	0.592288	0.848523	FALSE	FALSE
5828	ENSG00000127554	GFER	16	p13.3	1984207	1987749	0.535315	0.592432	0.848541	FALSE	FALSE
5829	ENSG00000183844	FAM3B	21	q22.3	41304212	41357431	0.535086	0.59259	0.848619	FALSE	FALSE
5830	ENSG00000268279	AC090004.1	3	p25.1	14135217	14148252	0.534927	0.5927	0.848702	FALSE	FALSE
5831	ENSG00000137504	CREBZF	11	q14.1	85659708	85682908	0.534738	0.592831	0.848748	FALSE	FALSE
5832	ENSG00000088053	GP6	19	q13.42	55013705	55038264	0.534534	0.592972	0.848748	FALSE	FALSE
5833	ENSG00000213625	LEPROT	1	p31.3	65420587	65436007	0.534481	0.593009	0.848748	FALSE	FALSE
5834	ENSG00000150630	VEGFC	4	q34.3	176683538	176792727	0.534215	0.593193	0.848858	FALSE	FALSE
5835	ENSG00000112096	SOD2	6	q25.3	159669057	159745186	0.534171	0.593223	0.848858	FALSE	FALSE
5836	ENSG00000171517	LPAR3	1	p22.3	84811602	84893213	0.533532	0.593666	0.849344	FALSE	FALSE
5837	ENSG00000188687	SLC4A5	2	p13.1	74216242	74343414	0.533434	0.593733	0.849366	FALSE	FALSE
5838	ENSG00000107185	RGP1	9	p13.3	35749287	35758575	0.533287	0.593835	0.849437	FALSE	FALSE
5839	ENSG00000159648	TEPP	16	q21	57976435	57988116	0.532843	0.594142	0.849655	FALSE	FALSE
5840	ENSG00000161021	MAML1	5	q35.3	179732850	179777286	0.532308	0.594513	0.849842	FALSE	FALSE
5841	ENSG00000131634	TMEM204	16	p13.3	1528688	1555580	0.531971	0.594746	0.849926	FALSE	FALSE
5842	ENSG00000100060	MFNG	22	q13.1	37469063	37486401	0.531465	0.595097	0.850224	FALSE	FALSE
5843	ENSG00000235718	MFRP	11	q23.3	119338942	119346673	0.531392	0.595147	0.850224	FALSE	FALSE
5844	ENSG00000181061	HIGD1A	3	p22.1	42784298	42804531	0.531327	0.595192	0.850224	FALSE	FALSE
5845	ENSG00000122025	FLT3	13	q12.2	28003274	28100592	0.531133	0.595326	0.850224	FALSE	FALSE
5846	ENSG00000106829	TLE4	9	q21.31	79571773	79726882	0.531061	0.595377	0.850224	FALSE	FALSE
5847	ENSG00000104823	ECH1	19	q13.2	38815422	38832005	0.530895	0.595492	0.850224	FALSE	FALSE
5848	ENSG00000153487	ING1	13	q34	110712736	110723339	0.530629	0.595676	0.850224	FALSE	FALSE
5849	ENSG00000100867	DHRS2	14	q11.2	23630115	23645639	0.530566	0.59572	0.850224	FALSE	FALSE
5850	ENSG00000176171	BNIP3	10	q26.3	131966455	131982013	0.530548	0.595732	0.850224	FALSE	FALSE
5851	ENSG00000257108	NHLRC4	16	p13.3	566996	569495	0.52857	0.597104	0.851151	FALSE	FALSE
5852	ENSG00000117472	TSPAN1	1	p34.1	46175073	46185958	0.528432	0.5972	0.851151	FALSE	FALSE
5853	ENSG00000133216	EPHB2	1	p36.12	22710839	22921500	0.528418	0.597209	0.851151	FALSE	FALSE
5854	ENSG00000168275	COA6	1	q42.2	234373456	234384049	0.528075	0.597447	0.851308	FALSE	FALSE
5855	ENSG00000143543	JTB	1	q21.3	153974269	153977688	0.528002	0.597498	0.851308	FALSE	FALSE
5856	ENSG00000140057	AK7	14	q32.2	96392111	96489427	0.527753	0.597671	0.851356	FALSE	FALSE
5857	ENSG00000126001	CEP250	20	q11.22	35455164	35519280	0.527722	0.597692	0.851356	FALSE	FALSE
5858	ENSG00000125967	NECAB3	20	q11.22	33657087	33674463	0.527476	0.597863	0.851359	FALSE	FALSE
5859	ENSG00000182580	EPHB3	3	q27.1	184561784	184582409	0.527368	0.597938	0.851359	FALSE	FALSE
5860	ENSG00000223953	C1QTNF5	11	q23.3	119338939	119340940	0.527364	0.597941	0.851359	FALSE	FALSE
5861	ENSG00000182324	KCNJ14	19	q13.33	48455509	48466980	0.52727	0.598006	0.851359	FALSE	FALSE
5862	ENSG00000137225	CAPN11	6	p21.1	44158811	44184402	0.527001	0.598193	0.851467	FALSE	FALSE
5863	ENSG00000167633	KIR3DL1	19	q13.42	54816468	54830778	0.526974	0.598212	0.851467	FALSE	FALSE
5864	ENSG00000164465	DCBLD1	6	q22.1	117453817	117569858	0.526526	0.598523	0.851698	FALSE	FALSE
5865	ENSG00000030066	NUP160	11	p11.2	47778087	47848555	0.526401	0.598609	0.851698	FALSE	FALSE
5866	ENSG00000185404	SP140L	2	q37.1	230327184	230403732	0.525965	0.598912	0.851718	FALSE	FALSE
5867	ENSG00000206013	IFITM5	11	p15.5	298200	299526	0.525951	0.598922	0.851718	FALSE	FALSE
5868	ENSG00000112419	PHACTR2	6	q24.2	143536845	143831185	0.525927	0.598939	0.851718	FALSE	FALSE
5869	ENSG00000187775	DNAH17	17	q25.3	78423697	78577394	0.525822	0.599012	0.851719	FALSE	FALSE
5870	ENSG00000070540	WIPI1	17	q24.2	68420948	68457513	0.525675	0.599114	0.851771	FALSE	FALSE
5871	ENSG00000068878	PSME4	2	p16.2	53864067	53970840	0.52562	0.599152	0.851771	FALSE	FALSE
5872	ENSG00000162664	ZNF326	1	p22.2	89995112	90035531	0.525332	0.599353	0.851905	FALSE	FALSE
5873	ENSG00000137634	NXPE4	11	q23.2	114570591	114595762	0.52518	0.599458	0.851905	FALSE	FALSE
5874	ENSG00000087365	SF3B2	11	q13.1	66050729	66069308	0.525158	0.599473	0.851905	FALSE	FALSE
5875	ENSG00000169251	NMD3	3	q26.1	161104696	161253532	0.525096	0.599516	0.851905	FALSE	FALSE
5876	ENSG00000186790	FOXE3	1	p33	47416072	47418052	0.525037	0.599558	0.851905	FALSE	FALSE
5877	ENSG00000132466	ANKRD17	4	q13.3	73073376	73258798	0.524837	0.599696	0.851905	FALSE	FALSE
5878	ENSG00000267261	AC099811.2	17	q21.2	42119674	42154916	0.524419	0.599987	0.851905	FALSE	FALSE
5879	ENSG00000123609	NMI	2	q23.3	151270465	151290057	0.524206	0.600135	0.851905	FALSE	FALSE
5880	ENSG00000177465	ACOT4	14	q24.3	73591706	73596496	0.524141	0.60018	0.851905	FALSE	FALSE
5881	ENSG00000171608	PIK3CD	1	p36.22	9651732	9729114	0.524055	0.60024	0.851905	FALSE	FALSE
5882	ENSG00000196151	WDSUB1	2	q24.2	159235793	159286799	0.523972	0.600298	0.851905	FALSE	FALSE
5883	ENSG00000122034	GTF3A	13	q12.2	27424544	27435823	0.523948	0.600315	0.851905	FALSE	FALSE
5884	ENSG00000163273	NPPC	2	q37.1	231921820	231926403	0.523917	0.600337	0.851905	FALSE	FALSE
5885	ENSG00000171425	ZNF581	19	q13.42	55635459	55645622	0.523505	0.600623	0.852016	FALSE	FALSE
5886	ENSG00000110172	CHORDC1	11	q14.3	90201160	90223364	0.523265	0.60079	0.852078	FALSE	FALSE
5887	ENSG00000073737	DHRS9	2	q31.1	169064789	169096167	0.523051	0.600939	0.852078	FALSE	FALSE
5888	ENSG00000011028	MRC2	17	q23.2	62627401	62693597	0.522919	0.601031	0.852078	FALSE	FALSE
5889	ENSG00000155760	FZD7	2	q33.1	202034587	202038445	0.52286	0.601072	0.852078	FALSE	FALSE
5890	ENSG00000133561	GIMAP6	7	q36.1	150625375	150632648	0.522846	0.601082	0.852078	FALSE	FALSE
5891	ENSG00000185504	FAAP100	17	q25.3	81539885	81553961	0.522556	0.601283	0.852242	FALSE	FALSE
5892	ENSG00000187726	DNAJB13	11	q13.4	73950319	73970366	0.522297	0.601463	0.852251	FALSE	FALSE
5893	ENSG00000180447	GAS1	9	q21.33	86944363	86947189	0.521541	0.60199	0.852526	FALSE	FALSE
5894	ENSG00000162604	TM2D1	1	p31.3	61681046	61725423	0.521422	0.602073	0.852526	FALSE	FALSE
5895	ENSG00000136827	TOR1A	9	q34.11	129812944	129824134	0.521369	0.60211	0.852526	FALSE	FALSE
5896	ENSG00000267157	AC011499.1	19	p13.3	5784005	5785619	0.521337	0.602132	0.852526	FALSE	FALSE
5897	ENSG00000169116	PARM1	4	q13.3	74933095	75050115	0.52128	0.602172	0.852526	FALSE	FALSE
5898	ENSG00000095787	WAC	10	p12.1	28532493	28623112	0.521235	0.602203	0.852526	FALSE	FALSE
5899	ENSG00000128040	SPINK2	4	q12	56809860	56821742	0.520728	0.602557	0.852916	FALSE	FALSE
5900	ENSG00000178222	RNF212	4	p16.3	1056250	1113562	0.520587	0.602654	0.852962	FALSE	FALSE
5901	ENSG00000175294	CATSPER1	11	q13.1	66016752	66026517	0.520531	0.602693	0.852962	FALSE	FALSE
5902	ENSG00000105372	RPS19	19	q13.2	41859918	41872926	0.520324	0.602837	0.853092	FALSE	FALSE
5903	ENSG00000187049	TMEM216	11	q12.2	61391687	61398863	0.520242	0.602895	0.853101	FALSE	FALSE
5904	ENSG00000183098	GPC6	13	q31.3	93226842	94407401	0.519829	0.603182	0.853286	FALSE	FALSE
5905	ENSG00000166589	CDH16	16	q22.1	66908122	66918984	0.519583	0.603354	0.853456	FALSE	FALSE
5906	ENSG00000115523	GNLY	2	p11.2	85685175	85698854	0.519433	0.603459	0.85353	FALSE	FALSE
5907	ENSG00000154174	TOMM70	3	q12.2	100363431	100401398	0.519257	0.603581	0.85363	FALSE	FALSE
5908	ENSG00000142512	SIGLEC10	19	q13.41	51410021	51417803	0.518973	0.603779	0.853723	FALSE	FALSE
5909	ENSG00000142192	APP	21	q21.3	25880550	26171128	0.518931	0.603809	0.853723	FALSE	FALSE
5910	ENSG00000122136	OBP2A	9	q34.3	135546139	135549969	0.518864	0.603855	0.853723	FALSE	FALSE
5911	ENSG00000144744	UBA3	3	p14.1	69054730	69080408	0.518687	0.603979	0.853824	FALSE	FALSE
5912	ENSG00000124215	CDH26	20	q13.33	59958427	60034011	0.5185	0.604109	0.853861	FALSE	FALSE
5913	ENSG00000168938	PPIC	5	q23.2	123023250	123036741	0.518331	0.604228	0.853874	FALSE	FALSE
5914	ENSG00000196312	MFSD14C	9	q22.33	96887373	97013708	0.51832	0.604235	0.853874	FALSE	FALSE
5915	ENSG00000127951	FGL2	7	q11.23	77193371	77199848	0.518264	0.604274	0.853874	FALSE	FALSE
5916	ENSG00000162494	LRRC38	1	p36.21	13474977	13514048	0.517593	0.604743	0.854223	FALSE	FALSE
5917	ENSG00000170860	LSM3	3	p25.1	14178358	14201119	0.517476	0.604824	0.854223	FALSE	FALSE
5918	ENSG00000154133	ROBO4	11	q24.2	124883691	124898500	0.517451	0.604841	0.854223	FALSE	FALSE
5919	ENSG00000110063	DCPS	11	q24.2	126303752	126345754	0.517313	0.604938	0.854223	FALSE	FALSE
5920	ENSG00000123892	RAB38	11	q14.2	88113242	88175467	0.517175	0.605034	0.854286	FALSE	FALSE
5921	ENSG00000095596	CYP26A1	10	q23.33	93073475	93077890	0.517075	0.605104	0.85431	FALSE	FALSE
5922	ENSG00000109436	TBC1D9	4	q31.21	140620765	140756120	0.516771	0.605316	0.854428	FALSE	FALSE
5923	ENSG00000168575	SLC20A2	8	p11.21	42416475	42541926	0.51621	0.605708	0.854682	FALSE	FALSE
5924	ENSG00000156463	SH3RF2	5	q32	145936579	146081791	0.516176	0.605732	0.854682	FALSE	FALSE
5925	ENSG00000138135	CH25H	10	q23.31	89205629	89207314	0.515154	0.606446	0.855346	FALSE	FALSE
5926	ENSG00000163283	ALPP	2	q37.1	232378534	232382889	0.515129	0.606463	0.855346	FALSE	FALSE
5927	ENSG00000138495	COX17	3	q13.33	119654513	119677454	0.514988	0.606561	0.85535	FALSE	FALSE
5928	ENSG00000100528	CNIH1	14	q22.2	54423560	54441431	0.51492	0.606609	0.85535	FALSE	FALSE
5929	ENSG00000189129	PLAC9	10	q22.3	80131682	80145359	0.514587	0.606841	0.85535	FALSE	FALSE
5930	ENSG00000163958	ZDHHC19	3	q29	196197449	196211437	0.514569	0.606854	0.85535	FALSE	FALSE
5931	ENSG00000027697	IFNGR1	6	q23.3	137197484	137219449	0.51418	0.607126	0.855545	FALSE	FALSE
5932	ENSG00000106803	SEC61B	9	q22.33	99222064	99230615	0.513933	0.607299	0.855715	FALSE	FALSE
5933	ENSG00000182853	VMO1	17	p13.2	4785285	4786433	0.513859	0.607351	0.855715	FALSE	FALSE
5934	ENSG00000196417	ZNF765	19	q13.42	53389793	53430413	0.513589	0.607539	0.855907	FALSE	FALSE
5935	ENSG00000106006	HOXA6	7	p15.2	27145396	27150603	0.513262	0.607768	0.856038	FALSE	FALSE
5936	ENSG00000183134	PTGDR2	11	q12.2	60850940	60855971	0.513233	0.607788	0.856038	FALSE	FALSE
5937	ENSG00000170498	KISS1	1	q32.1	204190341	204196486	0.512386	0.608381	0.856579	FALSE	FALSE
5938	ENSG00000136603	SKIL	3	q26.2	170357678	170396835	0.512061	0.608608	0.856671	FALSE	FALSE
5939	ENSG00000124523	SIRT5	6	p23	13574529	13615158	0.511742	0.608832	0.856782	FALSE	FALSE
5940	ENSG00000196711	ALKAL1	8	q11.23	52534037	52565507	0.511694	0.608866	0.856782	FALSE	FALSE
5941	ENSG00000114650	SCAP	3	p21.31	47413694	47477126	0.511267	0.609164	0.856841	FALSE	FALSE
5942	ENSG00000174705	SH3PXD2B	5	q35.1	172325000	172454523	0.51112	0.609267	0.856841	FALSE	FALSE
5943	ENSG00000147485	PXDNL	8	q11.23	51319578	51809445	0.510948	0.609387	0.856892	FALSE	FALSE
5944	ENSG00000138092	CENPO	2	p23.3	24793136	24822376	0.51031	0.609835	0.857227	FALSE	FALSE
5945	ENSG00000143420	ENSA	1	q21.3	150600851	150629612	0.509735	0.610237	0.857359	FALSE	FALSE
5946	ENSG00000105357	MYH14	19	q13.33	50188186	50310544	0.509723	0.610245	0.857359	FALSE	FALSE
5947	ENSG00000100225	FBXO7	22	q12.3	32474676	32498829	0.509658	0.610291	0.857359	FALSE	FALSE
5948	ENSG00000048471	SNX29	16	p13.13	11976737	12574289	0.509614	0.610322	0.857359	FALSE	FALSE
5949	ENSG00000118194	TNNT2	1	q32.1	201359008	201377762	0.509569	0.610354	0.857359	FALSE	FALSE
5950	ENSG00000129250	KIF1C	17	p13.2	4997948	5028401	0.509394	0.610476	0.857359	FALSE	FALSE
5951	ENSG00000136011	STAB2	12	q23.3	103587273	103766727	0.509347	0.610509	0.857359	FALSE	FALSE
5952	ENSG00000213859	KCTD11	17	p13.1	7351889	7354944	0.508699	0.610963	0.857359	FALSE	FALSE
5953	ENSG00000083828	ZNF586	19	q13.43	57769655	57819939	0.508697	0.610964	0.857359	FALSE	FALSE
5954	ENSG00000101181	MTG2	20	q13.33	62183029	62203568	0.508496	0.611105	0.857359	FALSE	FALSE
5955	ENSG00000146263	MMS22L	6	q16.1	97142161	97283217	0.508461	0.61113	0.857359	FALSE	FALSE
5956	ENSG00000061918	GUCY1B1	4	q32.1	155758992	155807591	0.508202	0.611312	0.857541	FALSE	FALSE
5957	ENSG00000134802	SLC43A3	11	q12.1	57406954	57427580	0.507945	0.611492	0.85772	FALSE	FALSE
5958	ENSG00000123685	BATF3	1	q32.3	212686418	212699985	0.507727	0.611645	0.857815	FALSE	FALSE
5959	ENSG00000169955	ZNF747	16	p11.2	30530367	30535347	0.5077	0.611664	0.857815	FALSE	FALSE
5960	ENSG00000163746	PLSCR2	3	q24	146391421	146495991	0.507414	0.611865	0.857959	FALSE	FALSE
5961	ENSG00000135747	ZNF670-ZNF695	1	q44	246945547	247078811	0.50683	0.612274	0.858169	FALSE	FALSE
5962	ENSG00000060339	CCAR1	10	q21.3	68721012	68792377	0.506488	0.612514	0.858169	FALSE	FALSE
5963	ENSG00000272636	DOC2B	17	p13.3	142789	181636	0.506286	0.612656	0.858169	FALSE	FALSE
5964	ENSG00000243147	MRPL33	2	p23.2	27771717	27988087	0.506066	0.61281	0.858169	FALSE	FALSE
5965	ENSG00000142751	GPN2	1	p36.11	26876133	26890297	0.505994	0.612861	0.858169	FALSE	FALSE
5966	ENSG00000183773	AIFM3	22	q11.21	20965108	20981360	0.505924	0.61291	0.858169	FALSE	FALSE
5967	ENSG00000249992	TMEM158	3	p21.31	45224466	45226278	0.50555	0.613172	0.858316	FALSE	FALSE
5968	ENSG00000134444	RELCH	18	q21.33	62187255	62310217	0.505036	0.613533	0.858547	FALSE	FALSE
5969	ENSG00000117594	HSD11B1	1	q32.2	209686178	209734950	0.504576	0.613857	0.858596	FALSE	FALSE
5970	ENSG00000184156	KCNQ3	8	q24.22	132120858	132481019	0.504551	0.613874	0.858596	FALSE	FALSE
5971	ENSG00000163154	TNFAIP8L2	1	q21.3	151156629	151159749	0.50452	0.613896	0.858596	FALSE	FALSE
5972	ENSG00000213639	PPP1CB	2	p23.2	28751640	28802940	0.503763	0.614428	0.858951	FALSE	FALSE
5973	ENSG00000180043	FAM71E2	19	q13.42	55354908	55363260	0.503106	0.61489	0.859393	FALSE	FALSE
5974	ENSG00000213221	DNLZ	9	q34.3	136359480	136363789	0.502983	0.614976	0.859393	FALSE	FALSE
5975	ENSG00000171989	LDHAL6B	15	q22.2	59206823	59208515	0.502316	0.615445	0.85978	FALSE	FALSE
5976	ENSG00000081026	MAGI3	1	p13.2	113390749	113685923	0.501795	0.615812	0.859816	FALSE	FALSE
5977	ENSG00000165516	KLHDC2	14	q21.3	49767608	49786385	0.501595	0.615953	0.859816	FALSE	FALSE
5978	ENSG00000132549	VPS13B	8	q22.2	99013266	99877580	0.50148	0.616033	0.859816	FALSE	FALSE
5979	ENSG00000062650	WAPL	10	q23.2	86435256	86521815	0.501295	0.616164	0.859816	FALSE	FALSE
5980	ENSG00000143355	LHX9	1	q31.3	197911902	197935478	0.501114	0.616291	0.859816	FALSE	FALSE
5981	ENSG00000140955	ADAD2	16	q24.1	84191138	84197168	0.501078	0.616317	0.859816	FALSE	FALSE
5982	ENSG00000249319	AC068533.4	7	q11.21	66087761	66152277	0.500457	0.616753	0.860107	FALSE	FALSE
5983	ENSG00000188672	RHCE	1	p36.11	25362249	25430192	0.50045	0.616758	0.860107	FALSE	FALSE
5984	ENSG00000180432	CYP8B1	3	p22.1	42856005	42876165	0.500254	0.616896	0.860121	FALSE	FALSE
5985	ENSG00000106355	LSM5	7	p14.3	32485332	32495283	0.499988	0.617083	0.860121	FALSE	FALSE
5986	ENSG00000103313	MEFV	16	p13.3	3242028	3256627	0.49966	0.617314	0.860297	FALSE	FALSE
5987	ENSG00000254997	KRTAP5-9	11	q13.4	71548418	71549553	0.499122	0.617693	0.860606	FALSE	FALSE
5988	ENSG00000135049	AGTPBP1	9	q21.33	85546539	85742029	0.498813	0.617911	0.860657	FALSE	FALSE
5989	ENSG00000167088	SNRPD1	18	q11.2	21612267	21633524	0.498497	0.618134	0.860842	FALSE	FALSE
5990	ENSG00000115317	HTRA2	2	p13.1	74529377	74533348	0.498262	0.618299	0.860938	FALSE	FALSE
5991	ENSG00000183160	TMEM119	12	q23.3	108589846	108598320	0.497864	0.61858	0.861025	FALSE	FALSE
5992	ENSG00000068120	COASY	17	q21.2	42561467	42566277	0.497779	0.61864	0.861025	FALSE	FALSE
5993	ENSG00000182557	SPNS3	17	p13.2	4433688	4488208	0.49769	0.618703	0.861025	FALSE	FALSE
5994	ENSG00000143977	SNRPG	2	p13.3	70281362	70293771	0.497578	0.618782	0.861025	FALSE	FALSE
5995	ENSG00000085871	MGST2	4	q31.1	139665768	139740745	0.497504	0.618834	0.861025	FALSE	FALSE
5996	ENSG00000184564	SLITRK6	13	q31.1	85792787	85806683	0.497081	0.619132	0.861044	FALSE	FALSE
5997	ENSG00000197353	LYPD2	8	q24.3	142750150	142752534	0.496966	0.619213	0.861044	FALSE	FALSE
5998	ENSG00000125999	BPIFB1	20	q11.21	33273480	33309878	0.496963	0.619215	0.861044	FALSE	FALSE
5999	ENSG00000105048	TNNT1	19	q13.42	55132794	55149354	0.496401	0.619611	0.86123	FALSE	FALSE
6000	ENSG00000204519	ZNF551	19	q13.43	57681969	57717301	0.49492	0.620656	0.862215	FALSE	FALSE
6001	ENSG00000141556	TBCD	17	q25.3	82752064	82945922	0.494876	0.620687	0.862215	FALSE	FALSE
6002	ENSG00000140749	IGSF6	16	p12.2	21639537	21652660	0.49452	0.620939	0.862377	FALSE	FALSE
6003	ENSG00000039537	C6	5	p13.1	41142234	41261438	0.494413	0.621015	0.862377	FALSE	FALSE
6004	ENSG00000171246	NPTX1	17	q25.3	80467148	80477843	0.494309	0.621088	0.862406	FALSE	FALSE
6005	ENSG00000186564	FOXD2	1	p33	47436017	47440691	0.494042	0.621276	0.862543	FALSE	FALSE
6006	ENSG00000110422	HIPK3	11	p13	33256672	33357023	0.493816	0.621436	0.862543	FALSE	FALSE
6007	ENSG00000183569	SERHL2	22	q13.2	42553617	42574382	0.493763	0.621473	0.862543	FALSE	FALSE
6008	ENSG00000182676	PPP1R27	17	q25.3	81833492	81835050	0.493474	0.621678	0.862613	FALSE	FALSE
6009	ENSG00000114744	COMMD2	3	q25.1	149738470	149752499	0.493426	0.621712	0.862613	FALSE	FALSE
6010	ENSG00000213265	TSGA13	7	q32.2	130668648	130687432	0.493389	0.621738	0.862613	FALSE	FALSE
6011	ENSG00000139946	PELI2	14	q22.3	56117814	56301526	0.493354	0.621762	0.862613	FALSE	FALSE
6012	ENSG00000187838	PLSCR3	17	p13.1	7389727	7394843	0.493002	0.622011	0.86265	FALSE	FALSE
6013	ENSG00000171570	RAB4B-EGLN2	19	q13.2	40778242	40808418	0.492864	0.622108	0.862655	FALSE	FALSE
6014	ENSG00000133020	MYH8	17	p13.1	10390322	10421950	0.492576	0.622312	0.862783	FALSE	FALSE
6015	ENSG00000188624	IGFL3	19	q13.32	46120071	46124674	0.492214	0.622568	0.862998	FALSE	FALSE
6016	ENSG00000110876	SELPLG	12	q24.11	108622277	108633959	0.491876	0.622807	0.863039	FALSE	FALSE
6017	ENSG00000105676	ARMC6	19	p13.11	19033575	19060311	0.49148	0.623087	0.863039	FALSE	FALSE
6018	ENSG00000146166	LGSN	6	q12	63275951	63319977	0.49138	0.623158	0.863039	FALSE	FALSE
6019	ENSG00000243137	PSG4	19	q13.31	43192702	43207299	0.491237	0.623259	0.863039	FALSE	FALSE
6020	ENSG00000095002	MSH2	2	p21	47402969	47663146	0.491222	0.62327	0.863039	FALSE	FALSE
6021	ENSG00000122420	PTGFR	1	p31.1	78303884	78539749	0.490869	0.623519	0.863039	FALSE	FALSE
6022	ENSG00000182687	GALR2	17	q25.1	76074794	76077541	0.490099	0.624064	0.8632	FALSE	FALSE
6023	ENSG00000006788	MYH13	17	p13.1	10300865	10373130	0.490086	0.624073	0.8632	FALSE	FALSE
6024	ENSG00000271810	AL603832.3	1	p13.2	112702614	112711433	0.489928	0.624185	0.8632	FALSE	FALSE
6025	ENSG00000142623	PADI1	1	p36.13	17205126	17246005	0.489391	0.624565	0.863306	FALSE	FALSE
6026	ENSG00000166012	TAF1D	11	q21	93729948	93784391	0.489373	0.624578	0.863306	FALSE	FALSE
6027	ENSG00000178395	CCDC185	1	q41	223393417	223395470	0.489048	0.624808	0.863402	FALSE	FALSE
6028	ENSG00000087152	ATXN7L3	17	q21.31	44191805	44200113	0.488978	0.624857	0.863402	FALSE	FALSE
6029	ENSG00000181027	FKRP	19	q13.32	46746046	46776988	0.488754	0.625016	0.863499	FALSE	FALSE
6030	ENSG00000109610	SOD3	4	p15.2	24789912	24800842	0.48873	0.625033	0.863499	FALSE	FALSE
6031	ENSG00000118181	RPS25	11	q23.3	119015712	119018691	0.488336	0.625312	0.863675	FALSE	FALSE
6032	ENSG00000160999	SH2B2	7	q22.1	102285091	102321711	0.488182	0.625421	0.863693	FALSE	FALSE
6033	ENSG00000114021	NIT2	3	q12.2	100334701	100361635	0.488086	0.625489	0.863693	FALSE	FALSE
6034	ENSG00000100312	ACR	22	q13.33	50738196	50745334	0.487837	0.625665	0.863853	FALSE	FALSE
6035	ENSG00000105135	ILVBL	19	p13.12	15114984	15125785	0.487687	0.625772	0.863864	FALSE	FALSE
6036	ENSG00000065534	MYLK	3	q21.1	123610049	123884331	0.487252	0.62608	0.864026	FALSE	FALSE
6037	ENSG00000075073	TACR2	10	q22.1	69403903	69416867	0.486987	0.626268	0.864032	FALSE	FALSE
6038	ENSG00000086015	MAST2	1	p34.1	45786987	46036124	0.486934	0.626305	0.864032	FALSE	FALSE
6039	ENSG00000164136	IL15	4	q31.21	141636599	141733987	0.486904	0.626326	0.864032	FALSE	FALSE
6040	ENSG00000182827	ACBD3	1	q42.12	226144679	226186730	0.486847	0.626367	0.864032	FALSE	FALSE
6041	ENSG00000135503	ACVR1B	12	q13.13	51951667	51997078	0.486712	0.626463	0.864092	FALSE	FALSE
6042	ENSG00000146859	TMEM140	7	q33	135148072	135166215	0.486089	0.626904	0.864461	FALSE	FALSE
6043	ENSG00000164054	SHISA5	3	p21.31	48467798	48504826	0.485953	0.627	0.864461	FALSE	FALSE
6044	ENSG00000017260	ATP2C1	3	q22.1	130850595	131016712	0.485888	0.627047	0.864461	FALSE	FALSE
6045	ENSG00000152592	DMP1	4	q22.1	87650307	87664361	0.485566	0.627275	0.864703	FALSE	FALSE
6046	ENSG00000032444	PNPLA6	19	p13.2	7534004	7561764	0.485131	0.627584	0.864911	FALSE	FALSE
6047	ENSG00000269858	EGLN2	19	q13.2	40798996	40808433	0.484821	0.627803	0.864926	FALSE	FALSE
6048	ENSG00000154920	EME1	17	q21.33	50373220	50381483	0.484576	0.627977	0.865055	FALSE	FALSE
6049	ENSG00000106948	AKNA	9	q32	114334156	114394405	0.484441	0.628073	0.865055	FALSE	FALSE
6050	ENSG00000213316	LTC4S	5	q35.3	179793980	179796647	0.484186	0.628254	0.865055	FALSE	FALSE
6051	ENSG00000143398	PIP5K1A	1	q21.3	151197949	151249536	0.484083	0.628327	0.865055	FALSE	FALSE
6052	ENSG00000164070	HSPA4L	4	q28.1	127781821	127840733	0.483947	0.628424	0.865055	FALSE	FALSE
6053	ENSG00000131378	RFTN1	3	p24.3	16313574	16514026	0.483756	0.628559	0.865055	FALSE	FALSE
6054	ENSG00000130303	BST2	19	p13.11	17402939	17405648	0.483669	0.628621	0.865055	FALSE	FALSE
6055	ENSG00000186660	ZFP91	11	q12.1	58579111	58621042	0.483642	0.62864	0.865055	FALSE	FALSE
6056	ENSG00000164176	EDIL3	5	q14.3	83940554	84384793	0.483388	0.62882	0.86511	FALSE	FALSE
6057	ENSG00000166211	SPIC	12	q23.2	101475421	101486997	0.483348	0.628849	0.86511	FALSE	FALSE
6058	ENSG00000137672	TRPC6	11	q22.1	101451564	101872562	0.483287	0.628892	0.86511	FALSE	FALSE
6059	ENSG00000172053	QARS	3	p21.31	49095932	49105135	0.482939	0.629139	0.865237	FALSE	FALSE
6060	ENSG00000174567	GOLT1A	1	q32.1	204198160	204214092	0.482708	0.629303	0.865251	FALSE	FALSE
6061	ENSG00000267645	AC105052.3	7	q22.1	102637049	102671641	0.482667	0.629332	0.865251	FALSE	FALSE
6062	ENSG00000178982	EIF3K	19	q13.2	38619082	38636955	0.482379	0.629537	0.865251	FALSE	FALSE
6063	ENSG00000041982	TNC	9	q33.1	115019578	115118257	0.48216	0.629692	0.865251	FALSE	FALSE
6064	ENSG00000110328	GALNT18	11	p15.4	11270876	11622005	0.482054	0.629768	0.865251	FALSE	FALSE
6065	ENSG00000168703	WFDC12	20	q13.12	45123425	45124465	0.481712	0.630011	0.865276	FALSE	FALSE
6066	ENSG00000008256	CYTH3	7	p22.1	6161776	6272644	0.481375	0.63025	0.865348	FALSE	FALSE
6067	ENSG00000183741	CBX6	22	q13.1	38861450	38872314	0.481225	0.630357	0.865348	FALSE	FALSE
6068	ENSG00000126822	PLEKHG3	14	q23.3	64704102	64750247	0.481118	0.630433	0.865348	FALSE	FALSE
6069	ENSG00000129910	CDH15	16	q24.3	89171767	89195492	0.480681	0.630743	0.865702	FALSE	FALSE
6070	ENSG00000157368	IL34	16	q22.1	70579895	70660682	0.480462	0.630899	0.865837	FALSE	FALSE
6071	ENSG00000131871	SELENOS	15	q26.3	101270817	101277500	0.480172	0.631105	0.865837	FALSE	FALSE
6072	ENSG00000163286	ALPG	2	q37.1	232406843	232410714	0.479824	0.631352	0.865945	FALSE	FALSE
6073	ENSG00000214954	LRRC69	8	q21.3	91101832	91219236	0.47965	0.631477	0.865945	FALSE	FALSE
6074	ENSG00000197183	NOL4L	20	q11.21	32443059	32585074	0.479167	0.63182	0.866238	FALSE	FALSE
6075	ENSG00000184787	UBE2G2	21	q22.3	44768580	44802019	0.478844	0.632049	0.866408	FALSE	FALSE
6076	ENSG00000169919	GUSB	7	q11.21	65960684	65982314	0.477959	0.632679	0.866878	FALSE	FALSE
6077	ENSG00000162618	ADGRL4	1	p31.1	78889764	79006718	0.477769	0.632814	0.866949	FALSE	FALSE
6078	ENSG00000239998	LILRA2	19	q13.42	54572920	54590287	0.477039	0.633335	0.867266	FALSE	FALSE
6079	ENSG00000244687	UBE2V1	20	q13.13	50081124	50115959	0.476872	0.633453	0.867266	FALSE	FALSE
6080	ENSG00000088356	PDRG1	20	q11.21	31944342	31952092	0.476851	0.633468	0.867266	FALSE	FALSE
6081	ENSG00000117501	MROH9	1	q24.3	170935471	171064765	0.476541	0.633689	0.867315	FALSE	FALSE
6082	ENSG00000160746	ANO10	3	p21.33	43354859	43691594	0.476441	0.63376	0.867315	FALSE	FALSE
6083	ENSG00000203859	HSD3B2	1	p12	119414931	119423035	0.476433	0.633766	0.867315	FALSE	FALSE
6084	ENSG00000153446	C16orf89	16	p13.3	5044122	5066110	0.476344	0.633829	0.867315	FALSE	FALSE
6085	ENSG00000146276	GABRR1	6	q15	89177501	89231278	0.4762	0.633932	0.867315	FALSE	FALSE
6086	ENSG00000185477	GPRIN3	4	q22.1	89236386	89308010	0.476151	0.633967	0.867315	FALSE	FALSE
6087	ENSG00000182885	ADGRG3	16	q21	57668187	57689378	0.475921	0.634131	0.867449	FALSE	FALSE
6088	ENSG00000136111	TBC1D4	13	q22.2	75283503	75482114	0.475561	0.634387	0.867569	FALSE	FALSE
6089	ENSG00000211450	SELENOH	11	q12.1	57741250	57743554	0.47551	0.634423	0.867569	FALSE	FALSE
6090	ENSG00000119321	FKBP15	9	q32	113161006	113221361	0.475407	0.634497	0.867569	FALSE	FALSE
6091	ENSG00000171453	POLR1C	6	p21.1	43509702	43562419	0.475389	0.63451	0.867569	FALSE	FALSE
6092	ENSG00000244462	RBM12	20	q11.22	35648925	35664956	0.475137	0.634689	0.867569	FALSE	FALSE
6093	ENSG00000168785	TSPAN5	4	q23	98470367	98658629	0.47513	0.634695	0.867569	FALSE	FALSE
6094	ENSG00000116809	ZBTB17	1	p36.13	15941869	15976132	0.474912	0.63485	0.86762	FALSE	FALSE
6095	ENSG00000164647	STEAP1	7	q21.13	90154375	90164829	0.474883	0.63487	0.86762	FALSE	FALSE
6096	ENSG00000170759	KIF5B	10	p11.22	32009010	32056431	0.474573	0.635092	0.867823	FALSE	FALSE
6097	ENSG00000233608	TWIST2	2	q37.3	238848032	238910543	0.47431	0.635279	0.867889	FALSE	FALSE
6098	ENSG00000139914	FITM1	14	q12	24131275	24132849	0.474249	0.635322	0.867889	FALSE	FALSE
6099	ENSG00000174514	MFSD4A	1	q32.1	205568885	205602918	0.47406	0.635457	0.867889	FALSE	FALSE
6100	ENSG00000147465	STAR	8	p11.23	38143649	38151265	0.473873	0.635591	0.867999	FALSE	FALSE
6101	ENSG00000162783	IER5	1	q25.3	181088712	181092899	0.473525	0.635838	0.868051	FALSE	FALSE
6102	ENSG00000127663	KDM4B	19	p13.3	4969113	5153595	0.473173	0.63609	0.868296	FALSE	FALSE
6103	ENSG00000171236	LRG1	19	p13.3	4536409	4540474	0.473048	0.636179	0.868296	FALSE	FALSE
6104	ENSG00000177542	SLC25A22	11	p15.5	790475	798333	0.472818	0.636343	0.868447	FALSE	FALSE
6105	ENSG00000168079	SCARA5	8	p21.1	27869882	27992727	0.47268	0.636441	0.86851	FALSE	FALSE
6106	ENSG00000095485	CWF19L1	10	q24.31	100232298	100267680	0.472534	0.636546	0.86858	FALSE	FALSE
6107	ENSG00000177627	C12orf54	12	q13.11	48482498	48496386	0.472198	0.636786	0.868593	FALSE	FALSE
6108	ENSG00000130779	CLIP1	12	q24.31	122271432	122422632	0.472075	0.636873	0.868593	FALSE	FALSE
6109	ENSG00000140945	CDH13	16	q23.3	82626803	83800640	0.471788	0.637078	0.868741	FALSE	FALSE
6110	ENSG00000204947	ZNF425	7	q36.1	149102784	149126346	0.471726	0.637122	0.868741	FALSE	FALSE
6111	ENSG00000178828	RNF186	1	p36.13	19814029	19815278	0.471683	0.637153	0.868741	FALSE	FALSE
6112	ENSG00000079332	SAR1A	10	q22.1	70147289	70170523	0.471351	0.63739	0.868746	FALSE	FALSE
6113	ENSG00000116819	TFAP2E	1	p34.3	35573370	35595328	0.471211	0.63749	0.868746	FALSE	FALSE
6114	ENSG00000197442	MAP3K5	6	q23.3	136557047	136792518	0.471186	0.637508	0.868746	FALSE	FALSE
6115	ENSG00000219607	PPP1R3G	6	p25.1	5084581	5089487	0.471099	0.63757	0.868746	FALSE	FALSE
6116	ENSG00000155252	PI4K2A	10	q24.2	97640686	97676434	0.470962	0.637668	0.868746	FALSE	FALSE
6117	ENSG00000179348	GATA2	3	q21.3	128479427	128493185	0.470688	0.637864	0.868822	FALSE	FALSE
6118	ENSG00000124257	NEURL2	20	q13.12	45888625	45891287	0.470579	0.637941	0.868822	FALSE	FALSE
6119	ENSG00000181019	NQO1	16	q22.1	69706996	69726951	0.470314	0.638131	0.868936	FALSE	FALSE
6120	ENSG00000176894	PXMP2	12	q24.33	132687606	132704991	0.470132	0.638261	0.869032	FALSE	FALSE
6121	ENSG00000140332	TLE3	15	q23	70047790	70098176	0.470067	0.638307	0.869032	FALSE	FALSE
6122	ENSG00000182208	MOB2	11	p15.5	1469457	1501247	0.469936	0.638401	0.869088	FALSE	FALSE
6123	ENSG00000258052	AC025263.2	12	q15	69801669	69855363	0.469575	0.638659	0.869123	FALSE	FALSE
6124	ENSG00000103811	CTSH	15	q25.1	78921058	78949574	0.468922	0.639126	0.869569	FALSE	FALSE
6125	ENSG00000115233	PSMD14	2	q24.2	161308038	161411717	0.468233	0.639618	0.86995	FALSE	FALSE
6126	ENSG00000139496	NUP58	13	q12.13	25301524	25349800	0.46765	0.640035	0.870306	FALSE	FALSE
6127	ENSG00000161249	DMKN	19	q13.12	35497220	35513658	0.467568	0.640094	0.870306	FALSE	FALSE
6128	ENSG00000170185	USP38	4	q31.21	143184917	143223830	0.467419	0.6402	0.870306	FALSE	FALSE
6129	ENSG00000088986	DYNLL1	12	q24.31	120469850	120498493	0.467356	0.640245	0.870306	FALSE	FALSE
6130	ENSG00000179588	ZFPM1	16	q24.2	88453317	88537016	0.467304	0.640283	0.870306	FALSE	FALSE
6131	ENSG00000185245	GP1BA	17	p13.2	4932297	4935030	0.466995	0.640503	0.870357	FALSE	FALSE
6132	ENSG00000269404	SPIB	19	q13.33	50418938	50431313	0.466991	0.640506	0.870357	FALSE	FALSE
6133	ENSG00000167641	PPP1R14A	19	q13.2	38251237	38256591	0.466887	0.640581	0.870357	FALSE	FALSE
6134	ENSG00000114107	CEP70	3	q22.3	138494344	138594538	0.466851	0.640607	0.870357	FALSE	FALSE
6135	ENSG00000105141	CASP14	19	p13.12	15049384	15058293	0.466576	0.640803	0.87048	FALSE	FALSE
6136	ENSG00000083937	CHMP2B	3	p11.2	87227271	87255548	0.466392	0.640935	0.870587	FALSE	FALSE
6137	ENSG00000103319	EEF2K	16	p12.2	22206282	22288732	0.466037	0.641189	0.870775	FALSE	FALSE
6138	ENSG00000124802	EEF1E1	6	p24.3	8073360	8102578	0.465977	0.641232	0.870775	FALSE	FALSE
6139	ENSG00000104043	ATP8B4	15	q21.2	49858238	50182817	0.465719	0.641417	0.870789	FALSE	FALSE
6140	ENSG00000134419	RPS15A	16	p12.3	18781295	18790383	0.465294	0.641721	0.871069	FALSE	FALSE
6141	ENSG00000213672	NCKIPSD	3	p21.31	48673844	48686364	0.465125	0.641842	0.871098	FALSE	FALSE
6142	ENSG00000091483	FH	1	q43	241497603	241519761	0.464448	0.642327	0.871323	FALSE	FALSE
6143	ENSG00000116604	MEF2D	1	q22	156463727	156500828	0.464248	0.64247	0.871323	FALSE	FALSE
6144	ENSG00000134247	PTGFRN	1	p13.1	116910057	116990358	0.464226	0.642486	0.871323	FALSE	FALSE
6145	ENSG00000182585	EPGN	4	q13.3	74308473	74315307	0.463763	0.642818	0.871589	FALSE	FALSE
6146	ENSG00000111145	ELK3	12	q23.1	96194382	96269835	0.463645	0.642902	0.871589	FALSE	FALSE
6147	ENSG00000154227	CERS3	15	q26.3	100400395	100544995	0.463552	0.642969	0.871589	FALSE	FALSE
6148	ENSG00000213892	CEACAM16	19	q13.31	44699151	44710714	0.46352	0.642992	0.871589	FALSE	FALSE
6149	ENSG00000178809	TRIM73	7	q11.23	75395063	75410996	0.463167	0.643245	0.871656	FALSE	FALSE
6150	ENSG00000108669	CYTH1	17	q25.3	78674048	78782297	0.463134	0.643268	0.871656	FALSE	FALSE
6151	ENSG00000214078	CPNE1	20	q11.22	35626031	35664956	0.462938	0.643409	0.871656	FALSE	FALSE
6152	ENSG00000162073	PAQR4	16	p13.3	2969245	2973489	0.462788	0.643516	0.871656	FALSE	FALSE
6153	ENSG00000187908	DMBT1	10	q26.13	122560665	122643736	0.46256	0.64368	0.871656	FALSE	FALSE
6154	ENSG00000175279	CENPS	1	p36.22	10430443	10442809	0.462476	0.64374	0.871656	FALSE	FALSE
6155	ENSG00000033178	UBA6	4	q13.2	67612652	67701179	0.462403	0.643792	0.871656	FALSE	FALSE
6156	ENSG00000112339	HBS1L	6	q23.3	134960378	135103056	0.462306	0.643862	0.871656	FALSE	FALSE
6157	ENSG00000154710	RABGEF1	7	q11.21	66682164	66811464	0.462178	0.643953	0.871656	FALSE	FALSE
6158	ENSG00000116871	MAP7D1	1	p34.3	36155579	36180849	0.461855	0.644186	0.871898	FALSE	FALSE
6159	ENSG00000108556	CHRNE	17	p13.2	4897774	4934438	0.46164	0.644339	0.871963	FALSE	FALSE
6160	ENSG00000171115	GIMAP8	7	q36.1	150450630	150479392	0.461445	0.64448	0.872081	FALSE	FALSE
6161	ENSG00000174516	PELI3	11	q13.2	66466327	66477337	0.461181	0.644669	0.872104	FALSE	FALSE
6162	ENSG00000086102	NFX1	9	p13.3	33290511	33371157	0.461164	0.644681	0.872104	FALSE	FALSE
6163	ENSG00000089157	RPLP0	12	q24.23	120196686	120201235	0.461124	0.64471	0.872104	FALSE	FALSE
6164	ENSG00000158604	TMED4	7	p13	44577894	44582287	0.460693	0.645019	0.87225	FALSE	FALSE
6165	ENSG00000173868	PHOSPHO1	17	q21.32	49223362	49230766	0.460321	0.645286	0.87225	FALSE	FALSE
6166	ENSG00000171502	COL24A1	1	p22.3	85729233	86156943	0.460316	0.645289	0.87225	FALSE	FALSE
6167	ENSG00000164946	FREM1	9	p22.3	14734666	14910995	0.460307	0.645296	0.87225	FALSE	FALSE
6168	ENSG00000260342	AC138811.2	16	p12.3	18788063	18801519	0.460076	0.645462	0.872331	FALSE	FALSE
6169	ENSG00000173511	VEGFB	11	q13.1	64234538	64238793	0.459917	0.645576	0.872412	FALSE	FALSE
6170	ENSG00000185198	PRSS57	19	p13.3	685546	695498	0.459126	0.646144	0.872863	FALSE	FALSE
6171	ENSG00000130270	ATP8B3	19	p13.3	1782075	1812276	0.459071	0.646183	0.872863	FALSE	FALSE
6172	ENSG00000151715	TMEM45B	11	q24.3	129815819	129860003	0.45899	0.646242	0.872863	FALSE	FALSE
6173	ENSG00000154978	VOPP1	7	p11.2	55436056	55572988	0.458862	0.646334	0.872863	FALSE	FALSE
6174	ENSG00000115107	STEAP3	2	q14.2	119223831	119265652	0.458839	0.64635	0.872863	FALSE	FALSE
6175	ENSG00000182993	C12orf60	12	p12.3	14803572	14906586	0.458805	0.646374	0.872863	FALSE	FALSE
6176	ENSG00000119912	IDE	10	q23.33	92451684	92574076	0.458662	0.646477	0.872863	FALSE	FALSE
6177	ENSG00000138640	FAM13A	4	q22.1	88725955	89111398	0.458638	0.646494	0.872863	FALSE	FALSE
6178	ENSG00000152315	KCNK13	14	q32.11	90061765	90185857	0.458113	0.646871	0.872941	FALSE	FALSE
6179	ENSG00000002822	MAD1L1	7	p22.3	1815793	2233243	0.457799	0.647097	0.873062	FALSE	FALSE
6180	ENSG00000182545	RNASE10	14	q11.2	20505537	20511169	0.457717	0.647156	0.873062	FALSE	FALSE
6181	ENSG00000167378	IRGQ	19	q13.31	43584369	43596135	0.457708	0.647162	0.873062	FALSE	FALSE
6182	ENSG00000130340	SNX9	6	q25.3	157700387	157945077	0.457692	0.647174	0.873062	FALSE	FALSE
6183	ENSG00000104687	GSR	8	p12	30678061	30727999	0.457526	0.647293	0.873151	FALSE	FALSE
6184	ENSG00000073792	IGF2BP2	3	q27.2	185643739	185825056	0.457326	0.647436	0.873273	FALSE	FALSE
6185	ENSG00000135940	COX5B	2	q11.2	97646040	97648383	0.456746	0.647854	0.873649	FALSE	FALSE
6186	ENSG00000082701	GSK3B	3	q13.33	119821323	120094417	0.456519	0.648017	0.873649	FALSE	FALSE
6187	ENSG00000138802	SEC24B	4	q25	109433772	109540896	0.456413	0.648093	0.873649	FALSE	FALSE
6188	ENSG00000163239	TDRD10	1	q21.3	154502219	154548147	0.456346	0.648141	0.873649	FALSE	FALSE
6189	ENSG00000103168	TAF1C	16	q24.1	84177847	84187070	0.456131	0.648296	0.873713	FALSE	FALSE
6190	ENSG00000004809	SLC22A16	6	q21	110424687	110476641	0.455969	0.648412	0.873727	FALSE	FALSE
6191	ENSG00000109272	PF4V1	4	q13.3	73853189	73854155	0.45562	0.648664	0.87374	FALSE	FALSE
6192	ENSG00000196371	FUT4	11	q21	94543840	94549898	0.455607	0.648673	0.87374	FALSE	FALSE
6193	ENSG00000141664	ZCCHC2	18	q21.33	62523007	62587709	0.455014	0.649099	0.874078	FALSE	FALSE
6194	ENSG00000140470	ADAMTS17	15	q26.3	99971589	100342005	0.454047	0.649795	0.874597	FALSE	FALSE
6195	ENSG00000171234	UGT2B7	4	q13.2	69051363	69112987	0.454004	0.649826	0.874597	FALSE	FALSE
6196	ENSG00000124602	UNC5CL	6	p21.1	41026911	41039217	0.45387	0.649923	0.874597	FALSE	FALSE
6197	ENSG00000189430	NCR1	19	q13.42	54906150	54916140	0.453763	0.649999	0.874597	FALSE	FALSE
6198	ENSG00000178997	EXD1	15	q15.1	41182725	41230743	0.453737	0.650018	0.874597	FALSE	FALSE
6199	ENSG00000147852	VLDLR	9	p24.2	2621834	2660053	0.453514	0.650179	0.874671	FALSE	FALSE
6200	ENSG00000145592	RPL37	5	p13.1	40825262	40835335	0.453413	0.650251	0.874697	FALSE	FALSE
6201	ENSG00000006534	ALDH3B1	11	q13.2	68008578	68029282	0.45319	0.650412	0.874763	FALSE	FALSE
6202	ENSG00000100908	EMC9	14	q12	24138959	24141588	0.452702	0.650763	0.874954	FALSE	FALSE
6203	ENSG00000110075	PPP6R3	11	q13.2	68460731	68615334	0.4526	0.650837	0.874982	FALSE	FALSE
6204	ENSG00000116138	DNAJC16	1	p36.21	15526813	15592379	0.45251	0.650902	0.874997	FALSE	FALSE
6205	ENSG00000170430	MGMT	10	q26.3	129467184	129768007	0.452368	0.651004	0.875063	FALSE	FALSE
6206	ENSG00000100897	DCAF11	14	q12	24114195	24125242	0.452035	0.651244	0.875126	FALSE	FALSE
6207	ENSG00000124098	FAM210B	20	q13.2	56358915	56368663	0.451982	0.651282	0.875126	FALSE	FALSE
6208	ENSG00000174156	GSTA3	6	p12.2	52896639	52909685	0.451905	0.651337	0.875126	FALSE	FALSE
6209	ENSG00000160799	CCDC12	3	p21.31	46921726	46982010	0.451893	0.651346	0.875126	FALSE	FALSE
6210	ENSG00000177374	HIC1	17	p13.3	2054154	2063241	0.451892	0.651347	0.875126	FALSE	FALSE
6211	ENSG00000164379	FOXQ1	6	p25.3	1312440	1314748	0.451832	0.65139	0.875126	FALSE	FALSE
6212	ENSG00000123737	EXOSC9	4	q27	121801317	121817021	0.451785	0.651424	0.875126	FALSE	FALSE
6213	ENSG00000164116	GUCY1A1	4	q32.1	155666711	155732349	0.451427	0.651682	0.875329	FALSE	FALSE
6214	ENSG00000185860	CCDC190	1	q23.3	162824458	162868815	0.451254	0.651807	0.875425	FALSE	FALSE
6215	ENSG00000115875	SRSF7	2	p22.1	38743599	38751494	0.451174	0.651864	0.875431	FALSE	FALSE
6216	ENSG00000123146	ADGRE5	19	p13.12	14380501	14408725	0.450474	0.652369	0.875729	FALSE	FALSE
6217	ENSG00000255432	AP001458.2	11	q12.3	62649694	62665178	0.450439	0.652394	0.875729	FALSE	FALSE
6218	ENSG00000187855	ASCL4	12	q23.3	107774385	107776644	0.449524	0.653054	0.876239	FALSE	FALSE
6219	ENSG00000106976	DNM1	9	q34.11	128191655	128255248	0.449233	0.653264	0.876407	FALSE	FALSE
6220	ENSG00000100599	RIN3	14	q32.12	92513774	92688994	0.449014	0.653421	0.876407	FALSE	FALSE
6221	ENSG00000124491	F13A1	6	p25.1	6144085	6321013	0.448915	0.653493	0.876407	FALSE	FALSE
6222	ENSG00000197724	PHF2	9	q22.31	93576407	93679587	0.44856	0.653749	0.876608	FALSE	FALSE
6223	ENSG00000183688	RFLNB	17	p13.3	439978	445939	0.448492	0.653798	0.876608	FALSE	FALSE
6224	ENSG00000122870	BICC1	10	q21.1	58513140	58831437	0.448476	0.65381	0.876608	FALSE	FALSE
6225	ENSG00000091106	NLRC4	2	p22.3	32224453	32265854	0.448134	0.654057	0.876608	FALSE	FALSE
6226	ENSG00000075673	ATP12A	13	q12.12	24680411	24712493	0.44778	0.654312	0.876608	FALSE	FALSE
6227	ENSG00000131126	TEX101	19	q13.31	43401496	43418597	0.447316	0.654647	0.876608	FALSE	FALSE
6228	ENSG00000204161	TMEM273	10	q11.23	49154725	49188585	0.447152	0.654765	0.876608	FALSE	FALSE
6229	ENSG00000182747	SLC35D3	6	q23.3	136922264	136925639	0.447147	0.654769	0.876608	FALSE	FALSE
6230	ENSG00000100422	CERK	22	q13.31	46684411	46738261	0.446966	0.654899	0.876608	FALSE	FALSE
6231	ENSG00000134363	FST	5	q11.2	53480409	53487134	0.44693	0.654926	0.876608	FALSE	FALSE
6232	ENSG00000198624	CCDC69	5	q33.1	151181052	151224145	0.446813	0.65501	0.876608	FALSE	FALSE
6233	ENSG00000121900	TMEM54	1	p35.1	32894594	32901438	0.446625	0.655145	0.876608	FALSE	FALSE
6234	ENSG00000125823	CSTL1	20	p11.21	23439685	23444930	0.446184	0.655464	0.876892	FALSE	FALSE
6235	ENSG00000196502	SULT1A1	16	p11.2	28605196	28623625	0.446077	0.655542	0.876924	FALSE	FALSE
6236	ENSG00000167754	KLK5	19	q13.41	50943303	50953093	0.445718	0.655801	0.877006	FALSE	FALSE
6237	ENSG00000179361	ARID3B	15	q24.1	74541177	74598131	0.445696	0.655817	0.877006	FALSE	FALSE
6238	ENSG00000174992	ZG16	16	p11.2	29778240	29782973	0.444997	0.656322	0.877538	FALSE	FALSE
6239	ENSG00000144395	CCDC150	2	q33.1	196639554	196763490	0.44454	0.656652	0.877765	FALSE	FALSE
6240	ENSG00000135226	UGT2B28	4	q13.2	69280499	69295050	0.444335	0.6568	0.877851	FALSE	FALSE
6241	ENSG00000125449	ARMC7	17	q25.1	75109952	75130265	0.443676	0.657277	0.877871	FALSE	FALSE
6242	ENSG00000008394	MGST1	12	p12.3	16347142	16609259	0.443596	0.657335	0.877871	FALSE	FALSE
6243	ENSG00000165072	MAMDC2	9	q21.12	70043581	70226970	0.443478	0.65742	0.877871	FALSE	FALSE
6244	ENSG00000145358	DDIT4L	4	q24	100185870	100190782	0.443392	0.657482	0.877871	FALSE	FALSE
6245	ENSG00000118894	EEF2KMT	16	p13.3	5084304	5097808	0.443349	0.657513	0.877871	FALSE	FALSE
6246	ENSG00000168461	RAB31	18	p11.22	9708165	9862551	0.443178	0.657637	0.877871	FALSE	FALSE
6247	ENSG00000269590	AC010422.5	19	p13.13	12664828	12669397	0.443103	0.657691	0.877871	FALSE	FALSE
6248	ENSG00000084623	EIF3I	1	p35.2	32221928	32231604	0.442753	0.657945	0.878062	FALSE	FALSE
6249	ENSG00000184811	TRARG1	17	p13.3	1279663	1300987	0.442108	0.658411	0.878433	FALSE	FALSE
6250	ENSG00000091039	OSBPL8	12	q21.2	76351797	76559809	0.441925	0.658544	0.878433	FALSE	FALSE
6251	ENSG00000169035	KLK7	19	q13.41	50976482	50984099	0.441671	0.658727	0.87846	FALSE	FALSE
6252	ENSG00000162076	FLYWCH2	16	p13.3	2883186	2899382	0.441307	0.658991	0.87846	FALSE	FALSE
6253	ENSG00000256229	ZNF486	19	p12	20167228	20200490	0.441281	0.659009	0.87846	FALSE	FALSE
6254	ENSG00000101266	CSNK2A1	20	p13	472498	543835	0.441281	0.65901	0.87846	FALSE	FALSE
6255	ENSG00000205629	LCMT1	16	p12.1	25111729	25178231	0.440926	0.659267	0.87854	FALSE	FALSE
6256	ENSG00000165238	WNK2	9	q22.31	93184916	93320572	0.44021	0.659785	0.878886	FALSE	FALSE
6257	ENSG00000165219	GAPVD1	9	q33.3	125261794	125367207	0.440197	0.659794	0.878886	FALSE	FALSE
6258	ENSG00000234965	SHISA8	22	q13.2	41909554	41914667	0.439387	0.660381	0.879244	FALSE	FALSE
6259	ENSG00000071051	NCK2	2	q12.2	105744897	105894274	0.439297	0.660447	0.879244	FALSE	FALSE
6260	ENSG00000164509	IL31RA	5	q11.2	55851379	55922853	0.439224	0.660499	0.879244	FALSE	FALSE
6261	ENSG00000155465	SLC7A7	14	q11.2	22773222	22829820	0.43906	0.660618	0.879244	FALSE	FALSE
6262	ENSG00000197245	FAM110D	1	p36.11	26159020	26163962	0.439013	0.660652	0.879244	FALSE	FALSE
6263	ENSG00000042062	RIPOR3	20	q13.13	50586108	50691528	0.438782	0.660819	0.879324	FALSE	FALSE
6264	ENSG00000144635	DYNC1LI1	3	p22.3	32525971	32570874	0.438447	0.661063	0.879436	FALSE	FALSE
6265	ENSG00000100934	SEC23A	14	q21.1	39031919	39109646	0.438444	0.661064	0.879436	FALSE	FALSE
6266	ENSG00000119048	UBE2B	5	q31.1	134371179	134391992	0.438284	0.66118	0.879457	FALSE	FALSE
6267	ENSG00000213949	ITGA1	5	q11.2	52787896	52959210	0.438156	0.661274	0.879457	FALSE	FALSE
6268	ENSG00000141086	CTRL	16	q22.1	67927640	67932414	0.437853	0.661493	0.879457	FALSE	FALSE
6269	ENSG00000142089	IFITM3	11	p15.5	319669	327537	0.437558	0.661707	0.879457	FALSE	FALSE
6270	ENSG00000159640	ACE	17	q23.3	63477061	63498380	0.43751	0.661742	0.879457	FALSE	FALSE
6271	ENSG00000187258	NPSR1	7	p14.3	34658239	34878332	0.437479	0.661764	0.879457	FALSE	FALSE
6272	ENSG00000168522	FNTA	8	p11.21	43034194	43085788	0.437461	0.661777	0.879457	FALSE	FALSE
6273	ENSG00000175463	TBC1D10C	11	q13.2	67403915	67410089	0.437461	0.661777	0.879457	FALSE	FALSE
6274	ENSG00000114544	SLC41A3	3	q21.3	126006355	126101561	0.437284	0.661905	0.879556	FALSE	FALSE
6275	ENSG00000143569	UBAP2L	1	q21.3	154220179	154271510	0.437074	0.662058	0.879585	FALSE	FALSE
6276	ENSG00000106052	TAX1BP1	7	p15.2	27739331	27844564	0.437033	0.662088	0.879585	FALSE	FALSE
6277	ENSG00000112110	MRPL18	6	q25.3	159789812	159798436	0.436526	0.662455	0.879735	FALSE	FALSE
6278	ENSG00000151702	FLI1	11	q24.3	128686535	128813267	0.436495	0.662477	0.879735	FALSE	FALSE
6279	ENSG00000131668	BARX1	9	q22.32	93951622	93955372	0.436393	0.662552	0.879735	FALSE	FALSE
6280	ENSG00000179698	WDR97	8	q24.3	144107726	144118315	0.436379	0.662562	0.879735	FALSE	FALSE
6281	ENSG00000172594	SMPDL3A	6	q22.31	122789049	122809720	0.43636	0.662576	0.879735	FALSE	FALSE
6282	ENSG00000133466	C1QTNF6	22	q12.3	37180167	37199385	0.435989	0.662844	0.879953	FALSE	FALSE
6283	ENSG00000116096	SPR	2	p13.2	72887360	72892158	0.435502	0.663198	0.880275	FALSE	FALSE
6284	ENSG00000108344	PSMD3	17	q21.1	39980797	39997960	0.434634	0.663828	0.880756	FALSE	FALSE
6285	ENSG00000160271	RALGDS	9	q34.2	133097720	133149334	0.434526	0.663907	0.880786	FALSE	FALSE
6286	ENSG00000086504	MRPL28	16	p13.3	366969	371289	0.434455	0.663958	0.880786	FALSE	FALSE
6287	ENSG00000138463	DIRC2	3	q21.1	122794795	122881139	0.434309	0.664064	0.880855	FALSE	FALSE
6288	ENSG00000167757	KLK11	19	q13.41	51022216	51028039	0.433794	0.664438	0.881136	FALSE	FALSE
6289	ENSG00000131462	TUBG1	17	q21.2	42609676	42615234	0.43345	0.664688	0.881136	FALSE	FALSE
6290	ENSG00000100376	FAM118A	22	q13.31	45308968	45341955	0.433361	0.664752	0.881136	FALSE	FALSE
6291	ENSG00000167315	ACAA2	18	q21.1	49782167	49813960	0.433208	0.664864	0.881136	FALSE	FALSE
6292	ENSG00000188778	ADRB3	8	p11.23	37962991	37966965	0.433135	0.664916	0.881136	FALSE	FALSE
6293	ENSG00000183496	MEX3B	15	q25.2	82041778	82046141	0.432877	0.665104	0.881136	FALSE	FALSE
6294	ENSG00000128944	KNSTRN	15	q15.1	40382721	40394246	0.432796	0.665163	0.881136	FALSE	FALSE
6295	ENSG00000180228	PRKRA	2	q31.2	178431414	178451512	0.432578	0.665321	0.881136	FALSE	FALSE
6296	ENSG00000100014	SPECC1L	22	q11.23	24270817	24417740	0.432509	0.665372	0.881136	FALSE	FALSE
6297	ENSG00000268870	AC008758.5	19	p13.2	12391949	12441082	0.43245	0.665414	0.881136	FALSE	FALSE
6298	ENSG00000161649	CD300LG	17	q21.31	43847148	43863629	0.432317	0.665511	0.881136	FALSE	FALSE
6299	ENSG00000182578	CSF1R	5	q32	150053291	150113372	0.431653	0.665994	0.881384	FALSE	FALSE
6300	ENSG00000107862	GBF1	10	q24.32	102245532	102382899	0.431619	0.666019	0.881384	FALSE	FALSE
6301	ENSG00000151414	NEK7	1	q31.3	198156963	198322420	0.431494	0.666109	0.881384	FALSE	FALSE
6302	ENSG00000116030	SUMO1	2	q33.1	202206180	202238608	0.43125	0.666286	0.881384	FALSE	FALSE
6303	ENSG00000140459	CYP11A1	15	q24.1	74337759	74367740	0.431237	0.666296	0.881384	FALSE	FALSE
6304	ENSG00000166949	SMAD3	15	q22.33	67063763	67195195	0.431219	0.666309	0.881384	FALSE	FALSE
6305	ENSG00000023697	DERA	12	p12.3	15911172	16037282	0.431173	0.666343	0.881384	FALSE	FALSE
6306	ENSG00000171102	OBP2B	9	q34.2	133205277	133209250	0.430787	0.666623	0.881613	FALSE	FALSE
6307	ENSG00000239839	DEFA3	8	p23.1	7015869	7018301	0.429447	0.667598	0.882191	FALSE	FALSE
6308	ENSG00000129187	DCTD	4	q35.1	182890060	182917936	0.429135	0.667825	0.882341	FALSE	FALSE
6309	ENSG00000188211	NCR3LG1	11	p15.1	17351726	17377341	0.429069	0.667873	0.882341	FALSE	FALSE
6310	ENSG00000172349	IL16	15	q25.1	81159575	81314058	0.42883	0.668047	0.8825	FALSE	FALSE
6311	ENSG00000084110	HAL	12	q23.1	95972662	95996365	0.428364	0.668386	0.882735	FALSE	FALSE
6312	ENSG00000165458	INPPL1	11	q13.4	72223701	72239105	0.427995	0.668655	0.883018	FALSE	FALSE
6313	ENSG00000134644	PUM1	1	p35.2	30931506	31065991	0.427452	0.66905	0.88323	FALSE	FALSE
6314	ENSG00000106070	GRB10	7	p12.1	50590063	50793462	0.426899	0.669453	0.883368	FALSE	FALSE
6315	ENSG00000213462	ERV3-1	7	q11.21	64990809	65006743	0.426896	0.669455	0.883368	FALSE	FALSE
6316	ENSG00000033011	ALG1	16	p13.3	5033923	5087379	0.426892	0.669458	0.883368	FALSE	FALSE
6317	ENSG00000160111	CPAMD8	19	p13.11	16892947	17026815	0.426711	0.66959	0.883373	FALSE	FALSE
6318	ENSG00000080839	RBL1	20	q11.23	36996349	37095995	0.426413	0.669807	0.883373	FALSE	FALSE
6319	ENSG00000119915	ELOVL3	10	q24.32	102226328	102229589	0.425887	0.67019	0.883552	FALSE	FALSE
6320	ENSG00000158483	FAM86C1	11	q13.4	71787510	71801236	0.4257	0.670327	0.88356	FALSE	FALSE
6321	ENSG00000186638	KIF24	9	p13.3	34252381	34311371	0.425592	0.670405	0.88356	FALSE	FALSE
6322	ENSG00000176974	SHMT1	17	p11.2	18327860	18363563	0.425583	0.670411	0.88356	FALSE	FALSE
6323	ENSG00000182149	IST1	16	q22.2	71845996	71931199	0.425322	0.670602	0.883703	FALSE	FALSE
6324	ENSG00000101546	RBFA	18	q23	80034358	80046397	0.425286	0.670628	0.883703	FALSE	FALSE
6325	ENSG00000004660	CAMKK1	17	p13.2	3860315	3894891	0.425166	0.670716	0.88373	FALSE	FALSE
6326	ENSG00000042429	MED17	11	q21	93784227	93814963	0.425111	0.670756	0.88373	FALSE	FALSE
6327	ENSG00000137501	SYTL2	11	q14.1	85694224	85811159	0.425003	0.670835	0.883763	FALSE	FALSE
6328	ENSG00000126860	EVI2A	17	q11.2	31317560	31321884	0.424697	0.671058	0.883969	FALSE	FALSE
6329	ENSG00000181192	DHTKD1	10	p14	12068972	12123225	0.424303	0.671345	0.884117	FALSE	FALSE
6330	ENSG00000085117	CD82	11	p11.2	44564427	44620363	0.424256	0.671379	0.884117	FALSE	FALSE
6331	ENSG00000153012	LGI2	4	p15.2	24998847	25030879	0.424092	0.671499	0.884117	FALSE	FALSE
6332	ENSG00000167861	HID1	17	q25.1	74950743	74973166	0.423967	0.67159	0.884117	FALSE	FALSE
6333	ENSG00000169744	LDB2	4	p15.32	16501541	16898809	0.423852	0.671674	0.884117	FALSE	FALSE
6334	ENSG00000121578	B4GALT4	3	q13.32	119211732	119241103	0.423773	0.671731	0.884117	FALSE	FALSE
6335	ENSG00000169224	GCSAML	1	q44	247507058	247577690	0.423644	0.671825	0.884117	FALSE	FALSE
6336	ENSG00000002726	AOC1	7	q36.1	150824627	150861504	0.423622	0.671841	0.884117	FALSE	FALSE
6337	ENSG00000182175	RGMA	15	q26.1	93035273	93089204	0.423046	0.672262	0.884578	FALSE	FALSE
6338	ENSG00000066405	CLDN18	3	q22.3	137998735	138033655	0.42266	0.672543	0.884877	FALSE	FALSE
6339	ENSG00000159884	CCDC107	9	p13.3	35658290	35661511	0.422056	0.672984	0.884996	FALSE	FALSE
6340	ENSG00000133106	EPSTI1	13	q14.11	42886388	42992271	0.421856	0.67313	0.885002	FALSE	FALSE
6341	ENSG00000213999	MEF2B	19	p13.11	19145568	19170289	0.42164	0.673287	0.885002	FALSE	FALSE
6342	ENSG00000038295	TLL1	4	q32.3	165873258	166103895	0.420952	0.67379	0.885443	FALSE	FALSE
6343	ENSG00000164744	SUN3	7	p12.3	47987148	48029119	0.420887	0.673838	0.885443	FALSE	FALSE
6344	ENSG00000125900	SIRPD	20	p13	1534251	1558843	0.420815	0.67389	0.885443	FALSE	FALSE
6345	ENSG00000187862	TTC24	1	q22	156579727	156586770	0.420604	0.674045	0.885497	FALSE	FALSE
6346	ENSG00000077514	POLD3	11	q13.4	74493851	74669117	0.42024	0.67431	0.885524	FALSE	FALSE
6347	ENSG00000080644	CHRNA3	15	q25.1	78593052	78621295	0.420212	0.67433	0.885524	FALSE	FALSE
6348	ENSG00000148288	GBGT1	9	q34.2	133152948	133163945	0.419991	0.674492	0.885618	FALSE	FALSE
6349	ENSG00000086570	FAT2	5	q33.1	151504093	151568944	0.419967	0.67451	0.885618	FALSE	FALSE
6350	ENSG00000137825	ITPKA	15	q15.1	41493393	41503551	0.419763	0.674659	0.885743	FALSE	FALSE
6351	ENSG00000003137	CYP26B1	2	p13.2	72129238	72148038	0.41949	0.674858	0.885933	FALSE	FALSE
6352	ENSG00000096717	SIRT1	10	q21.3	67884669	67918390	0.418574	0.675527	0.886427	FALSE	FALSE
6353	ENSG00000188818	ZDHHC11	5	p15.33	795606	850986	0.418532	0.675558	0.886427	FALSE	FALSE
6354	ENSG00000116266	STXBP3	1	p13.3	108746674	108809526	0.418376	0.675672	0.886467	FALSE	FALSE
6355	ENSG00000176177	ENTHD1	22	q13.1	39743044	39893864	0.418342	0.675697	0.886467	FALSE	FALSE
6356	ENSG00000167671	UBXN6	19	p13.3	4444999	4457822	0.418112	0.675865	0.886546	FALSE	FALSE
6357	ENSG00000196678	ERI2	16	p12.3	20780193	20900349	0.417856	0.676053	0.886632	FALSE	FALSE
6358	ENSG00000087266	SH3BP2	4	p16.3	2793023	2841098	0.417727	0.676147	0.886632	FALSE	FALSE
6359	ENSG00000162594	IL23R	1	p31.3	67138907	67259979	0.417561	0.676268	0.88665	FALSE	FALSE
6360	ENSG00000273045	C2orf15	2	q11.2	99141485	99151487	0.416706	0.676893	0.887151	FALSE	FALSE
6361	ENSG00000123992	DNPEP	2	q35	219373527	219400022	0.416451	0.67708	0.887164	FALSE	FALSE
6362	ENSG00000255221	CARD17	11	q22.3	105092469	105101431	0.416422	0.677101	0.887164	FALSE	FALSE
6363	ENSG00000122591	FAM126A	7	p15.3	22889371	23014130	0.416359	0.677147	0.887164	FALSE	FALSE
6364	ENSG00000004948	CALCR	7	q21.3	93424487	93574730	0.41602	0.677395	0.887312	FALSE	FALSE
6365	ENSG00000160285	LSS	21	q22.3	46188141	46228824	0.415827	0.677537	0.887391	FALSE	FALSE
6366	ENSG00000099385	BCL7C	16	p11.2	30833626	30894960	0.415434	0.677824	0.887409	FALSE	FALSE
6367	ENSG00000188277	C15orf62	15	q15.1	40770080	40772449	0.415424	0.677832	0.887409	FALSE	FALSE
6368	ENSG00000138161	CUZD1	10	q26.13	122832149	122850793	0.415318	0.677909	0.887409	FALSE	FALSE
6369	ENSG00000249115	HAUS5	19	q13.12	35612744	35625349	0.415099	0.67807	0.887522	FALSE	FALSE
6370	ENSG00000174255	ZNF80	3	q13.31	114234631	114237578	0.413634	0.679142	0.888097	FALSE	FALSE
6371	ENSG00000119514	GALNT12	9	q22.33	98807699	98850081	0.413149	0.679497	0.888335	FALSE	FALSE
6372	ENSG00000115590	IL1R2	2	q11.2	101991844	102028544	0.413079	0.679549	0.888335	FALSE	FALSE
6373	ENSG00000186951	PPARA	22	q13.31	46150521	46243756	0.413067	0.679557	0.888335	FALSE	FALSE
6374	ENSG00000232434	AJM1	9	q34.3	136844415	136848801	0.412881	0.679694	0.8884	FALSE	FALSE
6375	ENSG00000183779	ZNF703	8	p11.23	37695751	37700021	0.412852	0.679715	0.8884	FALSE	FALSE
6376	ENSG00000150045	KLRF1	12	p13.31	9827481	9845007	0.412496	0.679976	0.888599	FALSE	FALSE
6377	ENSG00000138073	PREB	2	p23.3	27130756	27134675	0.411998	0.680341	0.888926	FALSE	FALSE
6378	ENSG00000147533	GOLGA7	8	p11.21	41490396	41510980	0.411933	0.680388	0.888926	FALSE	FALSE
6379	ENSG00000069424	KCNAB2	1	p36.31	5991466	6101193	0.411622	0.680617	0.889003	FALSE	FALSE
6380	ENSG00000251503	CENPS-CORT	1	p36.22	10430102	10452153	0.411583	0.680645	0.889003	FALSE	FALSE
6381	ENSG00000133246	PRAM1	19	p13.2	8490056	8503112	0.411411	0.680771	0.889003	FALSE	FALSE
6382	ENSG00000141098	GFOD2	16	q22.1	67674531	67719421	0.410887	0.681156	0.889362	FALSE	FALSE
6383	ENSG00000127481	UBR4	1	p36.13	19074506	19210276	0.410541	0.681409	0.889607	FALSE	FALSE
6384	ENSG00000234719	NPIPB2	16	p13.13	11927373	11976643	0.410283	0.681598	0.889656	FALSE	FALSE
6385	ENSG00000182521	TBPL2	14	q22.3	55413541	55456726	0.409929	0.681858	0.889693	FALSE	FALSE
6386	ENSG00000138439	FAM117B	2	q33.2	202635188	202769757	0.409876	0.681897	0.889693	FALSE	FALSE
6387	ENSG00000255150	EID3	12	q23.3	104303739	104305205	0.409503	0.682171	0.889896	FALSE	FALSE
6388	ENSG00000198286	CARD11	7	p22.2	2906141	3043945	0.409368	0.68227	0.889896	FALSE	FALSE
6389	ENSG00000171224	FAM241B	10	q22.1	69630251	69633599	0.409197	0.682395	0.889989	FALSE	FALSE
6390	ENSG00000101407	TTI1	20	q11.23	37983007	38033468	0.408841	0.682656	0.890102	FALSE	FALSE
6391	ENSG00000125726	CD70	19	p13.3	6583183	6604103	0.408801	0.682686	0.890102	FALSE	FALSE
6392	ENSG00000145016	RUBCN	3	q29	197671393	197749727	0.408783	0.682699	0.890102	FALSE	FALSE
6393	ENSG00000105948	TTC26	7	q34	139133744	139191986	0.407865	0.683373	0.890443	FALSE	FALSE
6394	ENSG00000131626	PPFIA1	11	q13.3	70270700	70385312	0.407794	0.683425	0.890443	FALSE	FALSE
6395	ENSG00000171121	KCNMB3	3	q26.32	179236691	179267002	0.407592	0.683574	0.890455	FALSE	FALSE
6396	ENSG00000257093	KIAA1147	7	q34	141656728	141702153	0.407385	0.683725	0.890455	FALSE	FALSE
6397	ENSG00000096088	PGC	6	p21.1	41736711	41754109	0.407361	0.683743	0.890455	FALSE	FALSE
6398	ENSG00000137814	HAUS2	15	q15.2	42548810	42569994	0.407231	0.683838	0.890455	FALSE	FALSE
6399	ENSG00000187758	ADH1A	4	q23	99276367	99291028	0.40705	0.683971	0.890548	FALSE	FALSE
6400	ENSG00000148200	NR6A1	9	q33.3	124517275	124771310	0.406986	0.684018	0.890548	FALSE	FALSE
6401	ENSG00000137757	CASP5	11	q22.3	104994235	105023168	0.406497	0.684377	0.890908	FALSE	FALSE
6402	ENSG00000243646	IL10RB	21	q22.11	33266358	33310187	0.406314	0.684512	0.890962	FALSE	FALSE
6403	ENSG00000172348	RCAN2	6	p12.3	46220736	46491972	0.406096	0.684672	0.890962	FALSE	FALSE
6404	ENSG00000172725	CORO1B	11	q13.2	67435510	67443821	0.405999	0.684743	0.890962	FALSE	FALSE
6405	ENSG00000162849	KIF26B	1	q44	245154985	245709431	0.405858	0.684847	0.890962	FALSE	FALSE
6406	ENSG00000134765	DSC1	18	q12.1	31129236	31162856	0.405777	0.684906	0.890962	FALSE	FALSE
6407	ENSG00000103591	AAGAB	15	q23	67201033	67255195	0.40574	0.684933	0.890962	FALSE	FALSE
6408	ENSG00000125430	HS3ST3B1	17	p12	14301083	14349404	0.404782	0.685638	0.891357	FALSE	FALSE
6409	ENSG00000133742	CA1	8	q21.2	85327608	85379014	0.404648	0.685736	0.89137	FALSE	FALSE
6410	ENSG00000112394	SLC16A10	6	q21	111087503	111231194	0.404358	0.68595	0.891577	FALSE	FALSE
6411	ENSG00000262874	C19orf84	19	q13.41	51388289	51390574	0.403918	0.686273	0.891856	FALSE	FALSE
6412	ENSG00000134779	TPGS2	18	q12.2	36777647	36829216	0.403775	0.686378	0.891922	FALSE	FALSE
6413	ENSG00000206181	ELOA2	18	q21.1	47032572	47035621	0.403146	0.686841	0.892251	FALSE	FALSE
6414	ENSG00000163864	NMNAT3	3	q23	139560180	139678017	0.403135	0.686849	0.892251	FALSE	FALSE
6415	ENSG00000197461	PDGFA	7	p22.3	497258	520296	0.402792	0.687101	0.892438	FALSE	FALSE
6416	ENSG00000151690	MFSD6	2	q32.2	190408355	190509205	0.402476	0.687334	0.892613	FALSE	FALSE
6417	ENSG00000141437	SLC25A52	18	q12.1	31759562	31760880	0.402167	0.687561	0.892613	FALSE	FALSE
6418	ENSG00000128228	SDF2L1	22	q11.21	21642261	21644298	0.40207	0.687633	0.892613	FALSE	FALSE
6419	ENSG00000041353	RAB27B	18	q21.2	54717860	54895516	0.40203	0.687662	0.892613	FALSE	FALSE
6420	ENSG00000185551	NR2F2	15	q26.2	96325938	96340263	0.401939	0.687729	0.892613	FALSE	FALSE
6421	ENSG00000115561	CHMP3	2	p11.2	86503431	86563479	0.401722	0.687889	0.892613	FALSE	FALSE
6422	ENSG00000198668	CALM1	14	q32.11	90396502	90408261	0.40124	0.688243	0.892911	FALSE	FALSE
6423	ENSG00000197601	FAR1	11	p15.3	13668670	13732346	0.401187	0.688282	0.892911	FALSE	FALSE
6424	ENSG00000187790	FANCM	14	q21.2	45135940	45200890	0.40093	0.688472	0.892919	FALSE	FALSE
6425	ENSG00000065485	PDIA5	3	q21.1	123067062	123225227	0.400859	0.688524	0.892919	FALSE	FALSE
6426	ENSG00000143368	SF3B4	1	q21.2	149923317	149928344	0.400834	0.688542	0.892919	FALSE	FALSE
6427	ENSG00000104327	CALB1	8	q21.3	90058608	90095475	0.40063	0.688693	0.892919	FALSE	FALSE
6428	ENSG00000116161	CACYBP	1	q25.1	174999163	175011715	0.400522	0.688772	0.892919	FALSE	FALSE
6429	ENSG00000136450	SRSF1	17	q22	58003360	58007346	0.400435	0.688836	0.892919	FALSE	FALSE
6430	ENSG00000099949	LZTR1	22	q11.21	20982013	20999038	0.400292	0.688941	0.892919	FALSE	FALSE
6431	ENSG00000183283	DAZAP2	12	q13.13	51238292	51271362	0.400274	0.688955	0.892919	FALSE	FALSE
6432	ENSG00000138231	DBR1	3	q22.3	138161012	138174949	0.40021	0.689002	0.892919	FALSE	FALSE
6433	ENSG00000148303	RPL7A	9	q34.2	133348214	133351426	0.400144	0.68905	0.892919	FALSE	FALSE
6434	ENSG00000021645	NRXN3	14	q24.3	78170373	79868290	0.399989	0.689164	0.892962	FALSE	FALSE
6435	ENSG00000170819	BFSP2	3	q22.1	133399995	133475222	0.399378	0.689615	0.893344	FALSE	FALSE
6436	ENSG00000182809	CRIP2	14	q32.33	105472962	105480170	0.399047	0.689859	0.893344	FALSE	FALSE
6437	ENSG00000144331	ZNF385B	2	q31.3	179441982	179861505	0.398964	0.68992	0.893344	FALSE	FALSE
6438	ENSG00000174718	KIAA1551	12	p11.21	31959370	31993107	0.39887	0.689989	0.893344	FALSE	FALSE
6439	ENSG00000100299	ARSA	22	q13.33	50622754	50628173	0.398857	0.689999	0.893344	FALSE	FALSE
6440	ENSG00000204673	AKT1S1	19	q13.33	49869033	49878459	0.39884	0.690011	0.893344	FALSE	FALSE
6441	ENSG00000137700	SLC37A4	11	q23.3	119024114	119030906	0.398359	0.690365	0.893344	FALSE	FALSE
6442	ENSG00000105618	PRPF31	19	q13.42	54115410	54131719	0.398266	0.690434	0.893344	FALSE	FALSE
6443	ENSG00000117560	FASLG	1	q24.3	172659018	172666874	0.398198	0.690484	0.893344	FALSE	FALSE
6444	ENSG00000104835	SARS2	19	q13.2	38915266	38930896	0.397951	0.690666	0.893344	FALSE	FALSE
6445	ENSG00000253368	TRNP1	1	p36.11	26993707	27000898	0.397935	0.690678	0.893344	FALSE	FALSE
6446	ENSG00000134504	KCTD1	18	q11.2	26454910	26657401	0.397925	0.690685	0.893344	FALSE	FALSE
6447	ENSG00000146373	RNF217	6	q22.31	124962545	125092633	0.397492	0.691005	0.893546	FALSE	FALSE
6448	ENSG00000173542	MOB1B	4	q13.3	70902326	71022449	0.397342	0.691115	0.89359	FALSE	FALSE
6449	ENSG00000050393	MCUR1	6	p23	13786557	13814568	0.397246	0.691186	0.89359	FALSE	FALSE
6450	ENSG00000213782	DDX47	12	p13.1	12813316	12829981	0.397124	0.691276	0.89359	FALSE	FALSE
6451	ENSG00000137154	RPS6	9	p22.1	19375715	19380254	0.397088	0.691302	0.89359	FALSE	FALSE
6452	ENSG00000196188	CTSE	1	q32.1	206009264	206023909	0.397002	0.691366	0.89359	FALSE	FALSE
6453	ENSG00000168497	CAVIN2	2	q32.3	191834302	191847255	0.396765	0.691541	0.893747	FALSE	FALSE
6454	ENSG00000082212	ME2	18	q21.2	50878734	50954257	0.396635	0.691637	0.893769	FALSE	FALSE
6455	ENSG00000198171	DDRGK1	20	p13	3190350	3204685	0.396593	0.691667	0.893769	FALSE	FALSE
6456	ENSG00000121716	PILRB	7	q22.1	100352176	100367733	0.395846	0.692219	0.894059	FALSE	FALSE
6457	ENSG00000099968	BCL2L13	22	q11.21	17628855	17730855	0.395626	0.692381	0.894128	FALSE	FALSE
6458	ENSG00000135409	AMHR2	12	q13.13	53423855	53431534	0.395347	0.692587	0.894133	FALSE	FALSE
6459	ENSG00000104205	SGK3	8	q13.1	66667596	66862022	0.39497	0.692865	0.89426	FALSE	FALSE
6460	ENSG00000105404	RABAC1	19	q13.2	41956681	41959390	0.394389	0.693294	0.894597	FALSE	FALSE
6461	ENSG00000145384	FABP2	4	q26	119317250	119322390	0.394234	0.693408	0.894609	FALSE	FALSE
6462	ENSG00000244486	SCARF2	22	q11.21	20424815	20437826	0.394065	0.693533	0.8947	FALSE	FALSE
6463	ENSG00000170604	IRF2BP1	19	q13.32	45883607	45886170	0.393861	0.693684	0.894716	FALSE	FALSE
6464	ENSG00000116396	KCNC4	1	p13.3	110211343	110283100	0.393827	0.693709	0.894716	FALSE	FALSE
6465	ENSG00000180532	ZSCAN4	19	q13.43	57668935	57679152	0.39343	0.694002	0.894813	FALSE	FALSE
6466	ENSG00000079263	SP140	2	q37.1	230203110	230313215	0.393173	0.694192	0.894917	FALSE	FALSE
6467	ENSG00000075785	RAB7A	3	q21.3	128726122	128814796	0.392951	0.694356	0.894918	FALSE	FALSE
6468	ENSG00000100575	TIMM9	14	q23.1	58408494	58427614	0.39295	0.694356	0.894918	FALSE	FALSE
6469	ENSG00000111231	GPN3	12	q24.11	110452484	110469268	0.392504	0.694686	0.895166	FALSE	FALSE
6470	ENSG00000137877	SPTBN5	15	q15.1	41848144	41894077	0.392283	0.694849	0.895166	FALSE	FALSE
6471	ENSG00000166265	CYYR1	21	q21.3	26466209	26573284	0.392247	0.694876	0.895166	FALSE	FALSE
6472	ENSG00000258064	AC073612.1	12	q21.1	71674204	71698968	0.392027	0.695038	0.895281	FALSE	FALSE
6473	ENSG00000003402	CFLAR	2	q33.1	201116104	201176687	0.391809	0.695199	0.895281	FALSE	FALSE
6474	ENSG00000128346	C22orf23	22	q13.1	37943050	37953669	0.391756	0.695238	0.895281	FALSE	FALSE
6475	ENSG00000170369	CST2	20	p11.21	23823769	23826731	0.390881	0.695885	0.895412	FALSE	FALSE
6476	ENSG00000084090	STARD7	2	q11.2	96184859	96208825	0.390797	0.695947	0.895412	FALSE	FALSE
6477	ENSG00000138035	PNPT1	2	p16.1	55634265	55693910	0.390571	0.696114	0.895412	FALSE	FALSE
6478	ENSG00000134905	CARS2	13	q34	110641412	110713603	0.390502	0.696165	0.895412	FALSE	FALSE
6479	ENSG00000172232	AZU1	19	p13.3	825097	832018	0.390486	0.696177	0.895412	FALSE	FALSE
6480	ENSG00000153246	PLA2R1	2	q24.2	159932006	160062610	0.390481	0.696181	0.895412	FALSE	FALSE
6481	ENSG00000167701	GPT	8	q24.3	144502973	144507174	0.390324	0.696297	0.895412	FALSE	FALSE
6482	ENSG00000007171	NOS2	17	q11.2	27756766	27800499	0.390308	0.696309	0.895412	FALSE	FALSE
6483	ENSG00000162642	C1orf52	1	p22.3	85249953	85259672	0.390161	0.696417	0.895412	FALSE	FALSE
6484	ENSG00000154645	CHODL	21	q21.1	17901263	18267373	0.390069	0.696485	0.895412	FALSE	FALSE
6485	ENSG00000111605	CPSF6	12	q15	69239537	69274358	0.389994	0.696541	0.895412	FALSE	FALSE
6486	ENSG00000189337	KAZN	1	p36.21	13892792	15118043	0.38956	0.696862	0.895683	FALSE	FALSE
6487	ENSG00000064218	DMRT3	9	p24.3	976964	991731	0.389481	0.696921	0.895683	FALSE	FALSE
6488	ENSG00000054938	CHRDL2	11	q13.4	74696429	74731385	0.389267	0.697079	0.895683	FALSE	FALSE
6489	ENSG00000159450	TCHH	1	q21.3	152106317	152115454	0.388692	0.697504	0.896089	FALSE	FALSE
6490	ENSG00000197721	CR1L	1	q32.2	207645113	207738416	0.388356	0.697752	0.896202	FALSE	FALSE
6491	ENSG00000240857	RDH14	2	p24.2	18554723	18560680	0.387988	0.698025	0.896202	FALSE	FALSE
6492	ENSG00000138617	PARP16	15	q22.31	65234460	65300618	0.387915	0.698079	0.896202	FALSE	FALSE
6493	ENSG00000140835	CHST4	16	q22.2	71525233	71538746	0.387882	0.698103	0.896202	FALSE	FALSE
6494	ENSG00000143185	XCL2	1	q24.2	168540765	168543997	0.387854	0.698124	0.896202	FALSE	FALSE
6495	ENSG00000132781	MUTYH	1	p34.1	45329163	45340470	0.387834	0.698139	0.896202	FALSE	FALSE
6496	ENSG00000185897	FFAR3	19	q13.12	35358460	35360485	0.387374	0.698479	0.896303	FALSE	FALSE
6497	ENSG00000137944	KYAT3	1	p22.2	88935773	88992953	0.387165	0.698634	0.896303	FALSE	FALSE
6498	ENSG00000157766	ACAN	15	q26.1	88803442	88875354	0.387044	0.698724	0.896303	FALSE	FALSE
6499	ENSG00000143858	SYT2	1	q32.1	202590596	202710417	0.386967	0.69878	0.896303	FALSE	FALSE
6500	ENSG00000130957	FBP2	9	q22.32	94558720	94593793	0.386916	0.698818	0.896303	FALSE	FALSE
6501	ENSG00000105852	PON3	7	q21.3	95359944	95396368	0.386041	0.699467	0.896806	FALSE	FALSE
6502	ENSG00000149328	GLB1L2	11	q25	134331874	134378341	0.38585	0.699608	0.896806	FALSE	FALSE
6503	ENSG00000104848	KCNA7	19	q13.33	49067418	49072941	0.385298	0.700017	0.896999	FALSE	FALSE
6504	ENSG00000080815	PSEN1	14	q24.2	73136418	73223691	0.385048	0.700202	0.897125	FALSE	FALSE
6505	ENSG00000148634	HERC4	10	q21.3	67921899	68075348	0.385017	0.700225	0.897125	FALSE	FALSE
6506	ENSG00000136738	STAM	10	p12.33	17644125	17715914	0.383957	0.701011	0.897852	FALSE	FALSE
6507	ENSG00000148396	SEC16A	9	q34.3	136440096	136483759	0.383144	0.701613	0.898343	FALSE	FALSE
6508	ENSG00000111275	ALDH2	12	q24.12	111766887	111817529	0.382915	0.701783	0.89849	FALSE	FALSE
6509	ENSG00000135002	RFK	9	q21.13	76385517	76394517	0.382152	0.702348	0.898628	FALSE	FALSE
6510	ENSG00000141084	RANBP10	16	q22.1	67723066	67806652	0.382141	0.702356	0.898628	FALSE	FALSE
6511	ENSG00000172007	RAB33B	4	q31.1	139453232	139476609	0.382128	0.702366	0.898628	FALSE	FALSE
6512	ENSG00000172005	MAL	2	q11.1	95025677	95053996	0.382126	0.702368	0.898628	FALSE	FALSE
6513	ENSG00000145391	SETD7	4	q31.1	139495941	139606699	0.382096	0.70239	0.898628	FALSE	FALSE
6514	ENSG00000137875	BCL2L10	15	q21.2	52109263	52112775	0.382069	0.70241	0.898628	FALSE	FALSE
6515	ENSG00000107738	VSIR	10	q22.1	71747559	71773498	0.381877	0.702553	0.898628	FALSE	FALSE
6516	ENSG00000105974	CAV1	7	q31.2	116524785	116561184	0.381583	0.702771	0.898703	FALSE	FALSE
6517	ENSG00000092199	HNRNPC	14	q11.2	21209136	21269494	0.38084	0.703322	0.899198	FALSE	FALSE
6518	ENSG00000162365	CYP4A22	1	p33	47137435	47149741	0.380584	0.703512	0.899301	FALSE	FALSE
6519	ENSG00000179271	GADD45GIP1	19	p13.13	12953119	12957236	0.379935	0.703994	0.899776	FALSE	FALSE
6520	ENSG00000154642	C21orf91	21	q21.1	17788967	17819386	0.379754	0.704128	0.899796	FALSE	FALSE
6521	ENSG00000131019	ULBP3	6	q25.1	150063150	150069095	0.379718	0.704155	0.899796	FALSE	FALSE
6522	ENSG00000132821	VSTM2L	20	q11.23	37903104	37945350	0.379692	0.704174	0.899796	FALSE	FALSE
6523	ENSG00000115084	SLC35F5	2	q14.1	113705011	113756823	0.379519	0.704303	0.89982	FALSE	FALSE
6524	ENSG00000186529	CYP4F3	19	p13.12	15640897	15662825	0.379216	0.704527	0.900017	FALSE	FALSE
6525	ENSG00000091128	LAMB4	7	q31.1	108023548	108130356	0.378963	0.704715	0.900067	FALSE	FALSE
6526	ENSG00000153976	HS3ST3A1	17	p12	13495689	13601927	0.378741	0.704881	0.900102	FALSE	FALSE
6527	ENSG00000188897	AC099489.1	16	p13.13	11359845	11527245	0.378455	0.705092	0.900198	FALSE	FALSE
6528	ENSG00000110031	LPXN	11	q12.1	58526871	58578220	0.377873	0.705525	0.900406	FALSE	FALSE
6529	ENSG00000149927	DOC2A	16	p11.2	30005509	30023270	0.377794	0.705584	0.900406	FALSE	FALSE
6530	ENSG00000159147	DONSON	21	q22.11	33559542	33588708	0.377533	0.705778	0.900509	FALSE	FALSE
6531	ENSG00000103249	CLCN7	16	p13.3	1444934	1475580	0.377505	0.705799	0.900509	FALSE	FALSE
6532	ENSG00000176624	MEX3C	18	q21.2	51174550	51218304	0.377389	0.705885	0.900509	FALSE	FALSE
6533	ENSG00000186867	QRFPR	4	q27	121329312	121381059	0.377199	0.706025	0.900592	FALSE	FALSE
6534	ENSG00000117054	ACADM	1	p31.1	75724347	75787575	0.376983	0.706187	0.900592	FALSE	FALSE
6535	ENSG00000176635	HORMAD2	22	q12.2	30080174	30177075	0.376785	0.706333	0.900592	FALSE	FALSE
6536	ENSG00000162391	FAM151A	1	p32.3	54609182	54623556	0.376545	0.706512	0.900633	FALSE	FALSE
6537	ENSG00000120334	CENPL	1	q25.1	173799550	173824720	0.376394	0.706624	0.900633	FALSE	FALSE
6538	ENSG00000013374	NUB1	7	q36.1	151341699	151378449	0.376318	0.706681	0.900633	FALSE	FALSE
6539	ENSG00000205981	DNAJC19	3	q26.33	180983709	180989774	0.376128	0.706822	0.900633	FALSE	FALSE
6540	ENSG00000167775	CD320	19	p13.2	8302127	8308356	0.375835	0.70704	0.900633	FALSE	FALSE
6541	ENSG00000115468	EFHD1	2	q37.1	232606057	232682781	0.375829	0.707044	0.900633	FALSE	FALSE
6542	ENSG00000225556	C2CD4D	1	q21.3	151837819	151840557	0.375737	0.707112	0.900633	FALSE	FALSE
6543	ENSG00000162885	B3GALNT2	1	q42.3	235449923	235504481	0.375699	0.707141	0.900633	FALSE	FALSE
6544	ENSG00000153404	PLEKHG4B	5	p15.33	92151	189972	0.375654	0.707174	0.900633	FALSE	FALSE
6545	ENSG00000177694	NAALADL2	3	q26.31	174438573	175810552	0.375583	0.707227	0.900633	FALSE	FALSE
6546	ENSG00000164690	SHH	7	q36.3	155799986	155812273	0.374702	0.707882	0.900922	FALSE	FALSE
6547	ENSG00000141759	TXNL4A	18	q23	79970811	80033949	0.374431	0.708084	0.901062	FALSE	FALSE
6548	ENSG00000204060	FOXO6	1	p34.2	41361922	41383590	0.373797	0.708555	0.901062	FALSE	FALSE
6549	ENSG00000087302	RTRAF	14	q22.1	51989475	52010691	0.373704	0.708625	0.901062	FALSE	FALSE
6550	ENSG00000181778	TMEM252	9	q21.11	68536580	68540867	0.373142	0.709043	0.901321	FALSE	FALSE
6551	ENSG00000160691	SHC1	1	q21.3	154962298	154974395	0.373087	0.709083	0.901321	FALSE	FALSE
6552	ENSG00000163661	PTX3	3	q25.32	157436789	157443628	0.373015	0.709137	0.901321	FALSE	FALSE
6553	ENSG00000135842	FAM129A	1	q25.3	184790724	184974550	0.372823	0.70928	0.901354	FALSE	FALSE
6554	ENSG00000087237	CETP	16	q13	56961850	56983845	0.372731	0.709349	0.901354	FALSE	FALSE
6555	ENSG00000115380	EFEMP1	2	p16.1	55865967	55924139	0.372356	0.709627	0.901563	FALSE	FALSE
6556	ENSG00000075711	DLG1	3	q29	197042560	197299300	0.372289	0.709678	0.901563	FALSE	FALSE
6557	ENSG00000125378	BMP4	14	q22.2	53949736	53958761	0.372094	0.709823	0.901677	FALSE	FALSE
6558	ENSG00000215277	RNF212B	14	q11.2	23185316	23273477	0.371995	0.709896	0.901701	FALSE	FALSE
6559	ENSG00000100249	C22orf31	22	q12.1	29058672	29061844	0.371348	0.710378	0.902018	FALSE	FALSE
6560	ENSG00000184828	ZBTB7C	18	q21.1	48026673	48410752	0.37109	0.71057	0.902018	FALSE	FALSE
6561	ENSG00000068971	PPP2R5B	11	q13.1	64917553	64934473	0.370961	0.710667	0.902051	FALSE	FALSE
6562	ENSG00000106868	SUSD1	9	q32	112040785	112175408	0.370546	0.710975	0.902152	FALSE	FALSE
6563	ENSG00000179023	KLHDC7A	1	p36.13	18480982	18486126	0.370028	0.711362	0.902444	FALSE	FALSE
6564	ENSG00000166750	SLFN5	17	q12	35243036	35273655	0.369714	0.711595	0.902636	FALSE	FALSE
6565	ENSG00000179846	NKPD1	19	q13.32	45149750	45158737	0.369678	0.711623	0.902636	FALSE	FALSE
6566	ENSG00000205710	C17orf107	17	p13.2	4899418	4902932	0.369263	0.711932	0.90265	FALSE	FALSE
6567	ENSG00000100344	PNPLA3	22	q13.31	43923739	43964488	0.369137	0.712026	0.90265	FALSE	FALSE
6568	ENSG00000156689	GLYATL2	11	q12.1	58834065	58904215	0.369025	0.712109	0.90265	FALSE	FALSE
6569	ENSG00000197385	ZNF860	3	p23	31981771	31991628	0.369021	0.712112	0.90265	FALSE	FALSE
6570	ENSG00000120800	UTP20	12	q23.2	101280109	101386616	0.368887	0.712212	0.90265	FALSE	FALSE
6571	ENSG00000203668	CHML	1	q43	241628853	241640254	0.368826	0.712257	0.90265	FALSE	FALSE
6572	ENSG00000124143	ARHGAP40	20	q11.23	38601934	38651035	0.368786	0.712288	0.90265	FALSE	FALSE
6573	ENSG00000127463	EMC1	1	p36.13	19215664	19251552	0.368726	0.712332	0.90265	FALSE	FALSE
6574	ENSG00000104805	NUCB1	19	q13.33	48900050	48923372	0.368506	0.712496	0.90265	FALSE	FALSE
6575	ENSG00000144566	RAB5A	3	p24.3	19947079	19985175	0.367981	0.712888	0.902832	FALSE	FALSE
6576	ENSG00000137731	FXYD2	11	q23.3	117800844	117828698	0.36792	0.712933	0.902832	FALSE	FALSE
6577	ENSG00000136010	ALDH1L2	12	q23.3	105019784	105084577	0.367674	0.713116	0.902995	FALSE	FALSE
6578	ENSG00000249471	ZNF324B	19	q13.43	58451604	58457833	0.367536	0.713219	0.903055	FALSE	FALSE
6579	ENSG00000187510	PLEKHG7	12	q22	92702843	92772455	0.367349	0.713358	0.903162	FALSE	FALSE
6580	ENSG00000081154	PCNP	3	q12.3	101574095	101594437	0.367155	0.713504	0.903276	FALSE	FALSE
6581	ENSG00000144681	STAC	3	p22.3	36380344	36548007	0.366868	0.713718	0.903408	FALSE	FALSE
6582	ENSG00000174429	ABRA	8	q23.1	106759483	106770245	0.366656	0.713876	0.903538	FALSE	FALSE
6583	ENSG00000185220	PGBD2	1	q44	248906196	248919946	0.365707	0.714584	0.904107	FALSE	FALSE
6584	ENSG00000124786	SLC35B3	6	p24.3	8411463	8435611	0.365274	0.714907	0.904358	FALSE	FALSE
6585	ENSG00000187783	TMEM72	10	q11.21	44911200	44937002	0.365179	0.714978	0.904358	FALSE	FALSE
6586	ENSG00000038532	CLEC16A	16	p13.13	10944488	11182189	0.365165	0.714988	0.904358	FALSE	FALSE
6587	ENSG00000239282	CASTOR1	22	q12.2	30285117	30289627	0.365123	0.71502	0.904358	FALSE	FALSE
6588	ENSG00000163930	BAP1	3	p21.1	52401013	52410350	0.364802	0.71526	0.90436	FALSE	FALSE
6589	ENSG00000121064	SCPEP1	17	q22	56978105	57006768	0.364679	0.715351	0.90436	FALSE	FALSE
6590	ENSG00000189067	LITAF	16	p13.13	11547722	11636381	0.364678	0.715352	0.90436	FALSE	FALSE
6591	ENSG00000049540	ELN	7	q11.23	74027789	74069907	0.364376	0.715578	0.904575	FALSE	FALSE
6592	ENSG00000076685	NT5C2	10	q24.33	103088017	103193306	0.364275	0.715653	0.9046	FALSE	FALSE
6593	ENSG00000111676	ATN1	12	p13.31	6924463	6942321	0.363935	0.715907	0.904782	FALSE	FALSE
6594	ENSG00000040199	PHLPP2	16	q22.2	71637835	71724701	0.36384	0.715977	0.904802	FALSE	FALSE
6595	ENSG00000103512	NOMO1	16	p13.11	14833681	14896160	0.363516	0.716219	0.905037	FALSE	FALSE
6596	ENSG00000163106	HPGDS	4	q22.3	94298535	94342876	0.36343	0.716284	0.90505	FALSE	FALSE
6597	ENSG00000236980	C3orf84	3	p21.31	49177632	49191858	0.362762	0.716783	0.905471	FALSE	FALSE
6598	ENSG00000070915	SLC12A3	16	q13	56865207	56915850	0.362156	0.717235	0.905624	FALSE	FALSE
6599	ENSG00000197345	MRPL21	11	q13.3	68891276	68903835	0.361864	0.717454	0.90583	FALSE	FALSE
6600	ENSG00000213694	S1PR3	9	q22.1	88990863	89005010	0.361244	0.717917	0.905891	FALSE	FALSE
6601	ENSG00000035115	SH3YL1	2	p25.3	217730	266398	0.361174	0.717969	0.905891	FALSE	FALSE
6602	ENSG00000070961	ATP2B1	12	q21.33	89588049	89709300	0.36107	0.718047	0.905891	FALSE	FALSE
6603	ENSG00000080293	SCTR	2	q14.2	119439843	119525301	0.361005	0.718095	0.905891	FALSE	FALSE
6604	ENSG00000197951	ZNF71	19	q13.43	56595264	56626481	0.360995	0.718103	0.905891	FALSE	FALSE
6605	ENSG00000169385	RNASE2	14	q11.2	20955452	20956436	0.360873	0.718194	0.905891	FALSE	FALSE
6606	ENSG00000137962	ARHGAP29	1	p22.1	94148988	94275068	0.359572	0.719167	0.906366	FALSE	FALSE
6607	ENSG00000062524	LTK	15	q15.1	41503638	41513887	0.359523	0.719204	0.906366	FALSE	FALSE
6608	ENSG00000089127	OAS1	12	q24.13	112906777	112933222	0.359259	0.719402	0.906505	FALSE	FALSE
6609	ENSG00000100330	MTMR3	22	q12.2	29883155	30030866	0.359228	0.719425	0.906505	FALSE	FALSE
6610	ENSG00000183128	CALHM3	10	q24.33	103472804	103479240	0.358893	0.719675	0.90663	FALSE	FALSE
6611	ENSG00000055118	KCNH2	7	q36.1	150944961	150978315	0.358889	0.719678	0.90663	FALSE	FALSE
6612	ENSG00000023445	BIRC3	11	q22.2	102317450	102339403	0.358873	0.71969	0.90663	FALSE	FALSE
6613	ENSG00000039987	BEST2	19	p13.13	12751702	12758458	0.358452	0.720005	0.906861	FALSE	FALSE
6614	ENSG00000019991	HGF	7	q21.11	81699008	81770438	0.358407	0.720039	0.906861	FALSE	FALSE
6615	ENSG00000106536	POU6F2	7	p14.1	38977998	39493095	0.357668	0.720592	0.906951	FALSE	FALSE
6616	ENSG00000033867	SLC4A7	3	p24.1	27372721	27484420	0.357644	0.72061	0.906951	FALSE	FALSE
6617	ENSG00000189308	LIN54	4	q21.22	82909973	83012926	0.357556	0.720675	0.906951	FALSE	FALSE
6618	ENSG00000120705	ETF1	5	q31.2	138506095	138543300	0.35748	0.720732	0.906951	FALSE	FALSE
6619	ENSG00000092108	SCFD1	14	q12	30622112	30735812	0.357438	0.720764	0.906951	FALSE	FALSE
6620	ENSG00000122257	RBBP6	16	p12.1	24537693	24572863	0.35717	0.720964	0.906951	FALSE	FALSE
6621	ENSG00000184270	HIST2H2AB	1	q21.2	149887524	149887916	0.357012	0.721083	0.906951	FALSE	FALSE
6622	ENSG00000140854	KATNB1	16	q21	57735730	57757250	0.356894	0.721171	0.906951	FALSE	FALSE
6623	ENSG00000254726	MEX3A	1	q22	156072013	156081998	0.356668	0.72134	0.907038	FALSE	FALSE
6624	ENSG00000174738	NR1D2	3	p24.2	23945260	23980618	0.356156	0.721724	0.907381	FALSE	FALSE
6625	ENSG00000129562	DAD1	14	q11.2	22564905	22589269	0.35581	0.721983	0.907536	FALSE	FALSE
6626	ENSG00000101311	FERMT1	20	p12.3	6074845	6123544	0.355722	0.722049	0.907536	FALSE	FALSE
6627	ENSG00000196843	ARID5A	2	q11.2	96536743	96552638	0.355696	0.722068	0.907536	FALSE	FALSE
6628	ENSG00000101405	OXT	20	p13	3071620	3072517	0.35555	0.722178	0.907604	FALSE	FALSE
6629	ENSG00000103227	LMF1	16	p13.3	853634	981318	0.355462	0.722244	0.907617	FALSE	FALSE
6630	ENSG00000092203	TOX4	14	q11.2	21476597	21499175	0.355144	0.722482	0.907778	FALSE	FALSE
6631	ENSG00000179088	C12orf42	12	q23.2	103237591	103496010	0.35488	0.722679	0.907835	FALSE	FALSE
6632	ENSG00000105576	TNPO2	19	p13.13	12699194	12724011	0.354788	0.722749	0.907835	FALSE	FALSE
6633	ENSG00000080031	PTPRH	19	q13.42	55181248	55209506	0.354096	0.723267	0.908087	FALSE	FALSE
6634	ENSG00000180822	PSMG4	6	p25.2	3231403	3303373	0.35399	0.723346	0.908099	FALSE	FALSE
6635	ENSG00000175216	CKAP5	11	p11.2	46743048	46846308	0.353472	0.723734	0.908406	FALSE	FALSE
6636	ENSG00000157349	DDX19B	16	q22.1	70289663	70335283	0.353199	0.723939	0.90848	FALSE	FALSE
6637	ENSG00000166825	ANPEP	15	q26.1	89784889	89815401	0.35305	0.724051	0.90848	FALSE	FALSE
6638	ENSG00000100890	KIAA0391	14	q13.2	35121846	35277614	0.352568	0.724412	0.908486	FALSE	FALSE
6639	ENSG00000104853	CLPTM1	19	q13.32	44954585	44993341	0.352527	0.724443	0.908486	FALSE	FALSE
6640	ENSG00000168569	TMEM223	11	q12.3	62771629	62792021	0.352401	0.724538	0.908486	FALSE	FALSE
6641	ENSG00000151532	VTI1A	10	q25.2	112446998	112818744	0.352031	0.724815	0.908486	FALSE	FALSE
6642	ENSG00000168056	LTBP3	11	q13.1	65538805	65558930	0.351967	0.724863	0.908486	FALSE	FALSE
6643	ENSG00000174886	NDUFA11	19	p13.3	5891276	5904006	0.351954	0.724873	0.908486	FALSE	FALSE
6644	ENSG00000137441	FGFBP2	4	p15.32	15960243	15969309	0.351527	0.725193	0.90864	FALSE	FALSE
6645	ENSG00000109971	HSPA8	11	q24.1	123057489	123063230	0.35142	0.725273	0.90864	FALSE	FALSE
6646	ENSG00000197859	ADAMTSL2	9	q34.2	133532164	133575519	0.351329	0.725342	0.908657	FALSE	FALSE
6647	ENSG00000273049	AC012531.2	12	q13.13	53985845	54034888	0.351022	0.725572	0.908738	FALSE	FALSE
6648	ENSG00000205189	ZBTB10	8	q21.13	80485619	80526265	0.35067	0.725836	0.908929	FALSE	FALSE
6649	ENSG00000130935	NOL11	17	q24.2	67717833	67744531	0.350565	0.725915	0.908959	FALSE	FALSE
6650	ENSG00000037637	FBXO42	1	p36.13	16246839	16352454	0.350227	0.726169	0.908984	FALSE	FALSE
6651	ENSG00000119778	ATAD2B	2	p23.3	23748664	23927114	0.35006	0.726294	0.908984	FALSE	FALSE
6652	ENSG00000090273	NUDC	1	p36.11	26900238	26946862	0.349476	0.726732	0.909213	FALSE	FALSE
6653	ENSG00000109061	MYH1	17	p13.1	10492307	10518543	0.349024	0.727071	0.909413	FALSE	FALSE
6654	ENSG00000184361	SPATA32	17	q21.31	45254393	45262112	0.3489	0.727165	0.909413	FALSE	FALSE
6655	ENSG00000176884	GRIN1	9	q34.3	137138390	137168762	0.34845	0.727502	0.909562	FALSE	FALSE
6656	ENSG00000131467	PSME3	17	q21.31	42824385	42843758	0.348052	0.727801	0.909585	FALSE	FALSE
6657	ENSG00000134909	ARHGAP32	11	q24.3	128965060	129279324	0.347886	0.727926	0.909672	FALSE	FALSE
6658	ENSG00000106608	URGCP	7	p13	43875894	43926411	0.347708	0.728059	0.909701	FALSE	FALSE
6659	ENSG00000072609	CHFR	12	q24.33	132822187	132956304	0.347544	0.728183	0.909701	FALSE	FALSE
6660	ENSG00000083720	OXCT1	5	p13.1	41730065	41870519	0.347207	0.728436	0.909871	FALSE	FALSE
6661	ENSG00000161958	FGF11	17	p13.1	7438273	7444937	0.347107	0.728511	0.909871	FALSE	FALSE
6662	ENSG00000197408	CYP2B6	19	q13.2	40991250	41018398	0.346719	0.728802	0.910133	FALSE	FALSE
6663	ENSG00000106733	NMRK1	9	q21.13	75060573	75088217	0.346503	0.728965	0.910133	FALSE	FALSE
6664	ENSG00000114861	FOXP1	3	p13	70952817	71583993	0.346444	0.729009	0.910133	FALSE	FALSE
6665	ENSG00000163002	NUP35	2	q32.1	183117513	183161680	0.346259	0.729148	0.910228	FALSE	FALSE
6666	ENSG00000068383	INPP5A	10	q26.3	132537820	132783480	0.345458	0.72975	0.910564	FALSE	FALSE
6667	ENSG00000162688	AGL	1	p21.2	99850084	99924023	0.345088	0.730028	0.910792	FALSE	FALSE
6668	ENSG00000136014	USP44	12	q22	95516560	95551490	0.344993	0.730099	0.910792	FALSE	FALSE
6669	ENSG00000188820	CALHM6	6	q22.1	116461370	116463779	0.344435	0.730519	0.910982	FALSE	FALSE
6670	ENSG00000183668	PSG9	19	q13.31	43211791	43269530	0.344224	0.730678	0.910982	FALSE	FALSE
6671	ENSG00000106113	CRHR2	7	p14.3	30651943	30700129	0.344019	0.730832	0.910982	FALSE	FALSE
6672	ENSG00000079112	CDH17	8	q22.1	94127171	94217303	0.343982	0.73086	0.910982	FALSE	FALSE
6673	ENSG00000079459	FDFT1	8	p23.1	11795573	11839309	0.343863	0.730949	0.910982	FALSE	FALSE
6674	ENSG00000196639	HRH1	3	p25.3	11137093	11263557	0.343829	0.730975	0.910982	FALSE	FALSE
6675	ENSG00000213203	GIMAP1	7	q36.1	150716557	150724284	0.343805	0.730993	0.910982	FALSE	FALSE
6676	ENSG00000180979	LRRC57	15	q15.2	42537820	42548802	0.343787	0.731006	0.910982	FALSE	FALSE
6677	ENSG00000119862	LGALSL	2	p14	64453969	64461381	0.343686	0.731082	0.910982	FALSE	FALSE
6678	ENSG00000239900	ADSL	22	q13.1	40346500	40390463	0.343418	0.731284	0.9111	FALSE	FALSE
6679	ENSG00000114648	KLHL18	3	p21.31	47282917	47346816	0.343197	0.73145	0.9111	FALSE	FALSE
6680	ENSG00000139209	SLC38A4	12	q13.11	46764761	46832408	0.34301	0.731591	0.911198	FALSE	FALSE
6681	ENSG00000268964	ERVV-2	19	q13.41	53044738	53051076	0.342761	0.731778	0.911257	FALSE	FALSE
6682	ENSG00000225968	ELFN1	7	p22.3	1688119	1747954	0.34263	0.731877	0.911257	FALSE	FALSE
6683	ENSG00000109929	SC5D	11	q23.3	121292453	121308694	0.34261	0.731892	0.911257	FALSE	FALSE
6684	ENSG00000140939	NOL3	16	q22.1	67170154	67175735	0.342351	0.732086	0.911257	FALSE	FALSE
6685	ENSG00000168065	SLC22A11	11	q13.1	64555626	64572875	0.342326	0.732105	0.911257	FALSE	FALSE
6686	ENSG00000116731	PRDM2	1	p36.21	13700198	13825079	0.342043	0.732319	0.911366	FALSE	FALSE
6687	ENSG00000249853	HS3ST5	6	q22.1	114055586	114343045	0.34158	0.732667	0.911431	FALSE	FALSE
6688	ENSG00000154447	SH3RF1	4	q33	169094256	169271105	0.34137	0.732825	0.911489	FALSE	FALSE
6689	ENSG00000130803	ZNF317	19	p13.2	9140380	9163424	0.341032	0.733079	0.911527	FALSE	FALSE
6690	ENSG00000103460	TOX3	16	q12.1	52438005	52547802	0.340814	0.733244	0.911527	FALSE	FALSE
6691	ENSG00000150347	ARID5B	10	q21.2	61901300	62096944	0.340337	0.733603	0.911691	FALSE	FALSE
6692	ENSG00000261787	TCF24	8	q13.1	66946501	66962590	0.340275	0.733649	0.911691	FALSE	FALSE
6693	ENSG00000149089	APIP	11	p13	34853094	34916499	0.340248	0.73367	0.911691	FALSE	FALSE
6694	ENSG00000101346	POFUT1	20	q11.21	32207880	32238667	0.340195	0.733709	0.911691	FALSE	FALSE
6695	ENSG00000197561	ELANE	19	p13.3	851014	856247	0.340069	0.733804	0.91174	FALSE	FALSE
6696	ENSG00000142700	DMRTA2	1	p32.3	50417550	50423500	0.339794	0.734012	0.91186	FALSE	FALSE
6697	ENSG00000134248	LAMTOR5	1	p13.3	110401249	110407942	0.339563	0.734186	0.911956	FALSE	FALSE
6698	ENSG00000082397	EPB41L3	18	p11.31	5392381	5630700	0.339044	0.734577	0.911956	FALSE	FALSE
6699	ENSG00000178015	GPR150	5	q15	95620078	95622142	0.339032	0.734586	0.911956	FALSE	FALSE
6700	ENSG00000162009	SSTR5	16	p13.3	1078781	1080142	0.339027	0.734589	0.911956	FALSE	FALSE
6701	ENSG00000172086	KRCC1	2	p11.2	88027205	88055729	0.338654	0.734871	0.912167	FALSE	FALSE
6702	ENSG00000125484	GTF3C4	9	q34.13	132670035	132694955	0.338418	0.735048	0.912263	FALSE	FALSE
6703	ENSG00000140986	RPL3L	16	p13.3	1943974	1957606	0.338403	0.735059	0.912263	FALSE	FALSE
6704	ENSG00000204178	MACO1	1	p36.11	25430858	25500209	0.338259	0.735168	0.912272	FALSE	FALSE
6705	ENSG00000139330	KERA	12	q21.33	91050491	91057983	0.33817	0.735235	0.912272	FALSE	FALSE
6706	ENSG00000163605	PPP4R2	3	p13	72996785	73069199	0.338098	0.735289	0.912272	FALSE	FALSE
6707	ENSG00000033170	FUT8	14	q23.3	65410592	65744121	0.337695	0.735593	0.912419	FALSE	FALSE
6708	ENSG00000106392	C1GALT1	7	p22.1	7156934	7248651	0.337561	0.735694	0.912419	FALSE	FALSE
6709	ENSG00000148677	ANKRD1	10	q23.31	90912096	90921276	0.337527	0.73572	0.912419	FALSE	FALSE
6710	ENSG00000122711	SPINK4	9	p13.3	33218365	33248567	0.337474	0.735759	0.912419	FALSE	FALSE
6711	ENSG00000130511	SSBP4	19	p13.11	18418864	18434562	0.337421	0.735799	0.912419	FALSE	FALSE
6712	ENSG00000170448	NFXL1	4	p12	47847233	47914667	0.337351	0.735852	0.912419	FALSE	FALSE
6713	ENSG00000117479	SLC19A2	1	q24.2	169463909	169486003	0.336662	0.736371	0.912761	FALSE	FALSE
6714	ENSG00000130787	HIP1R	12	q24.31	122834453	122862960	0.336418	0.736556	0.912761	FALSE	FALSE
6715	ENSG00000187634	SAMD11	1	p36.33	923928	944581	0.336335	0.736618	0.912761	FALSE	FALSE
6716	ENSG00000112893	MAN2A1	5	q21.3	109689366	109869625	0.336247	0.736685	0.912761	FALSE	FALSE
6717	ENSG00000110046	ATG2A	11	q13.1	64894546	64917248	0.335887	0.736956	0.913029	FALSE	FALSE
6718	ENSG00000175309	PHYKPL	5	q35.3	178208497	178232791	0.335787	0.737032	0.913043	FALSE	FALSE
6719	ENSG00000131013	PPIL4	6	q25.1	149504733	149546038	0.335663	0.737125	0.913043	FALSE	FALSE
6720	ENSG00000132199	ENOSF1	18	p11.32	670324	712676	0.335588	0.737181	0.913043	FALSE	FALSE
6721	ENSG00000166845	C18orf54	18	q21.2	54357917	54385218	0.334698	0.737853	0.913124	FALSE	FALSE
6722	ENSG00000129484	PARP2	14	q11.2	20343582	20357905	0.334609	0.73792	0.913124	FALSE	FALSE
6723	ENSG00000008083	JARID2	6	p22.3	15246296	15522040	0.334573	0.737947	0.913124	FALSE	FALSE
6724	ENSG00000112562	SMOC2	6	q27	168441151	168673445	0.334511	0.737994	0.913124	FALSE	FALSE
6725	ENSG00000243509	TNFRSF6B	20	q13.33	63696651	63698684	0.334413	0.738068	0.913124	FALSE	FALSE
6726	ENSG00000095303	PTGS1	9	q33.2	122370530	122395703	0.334299	0.738154	0.913124	FALSE	FALSE
6727	ENSG00000176978	DPP7	9	q34.3	137110542	137115177	0.334269	0.738177	0.913124	FALSE	FALSE
6728	ENSG00000105939	ZC3HAV1	7	q34	139043520	139109719	0.334105	0.7383	0.913177	FALSE	FALSE
6729	ENSG00000101445	PPP1R16B	20	q11.23	38805705	38923024	0.333936	0.738428	0.913187	FALSE	FALSE
6730	ENSG00000185909	KLHDC8B	3	p21.31	49171611	49176486	0.333577	0.738699	0.913187	FALSE	FALSE
6731	ENSG00000172139	SLC9C1	3	q13.2	112140887	112294258	0.333572	0.738702	0.913187	FALSE	FALSE
6732	ENSG00000134809	TIMM10	11	q12.1	57528463	57530803	0.33352	0.738742	0.913187	FALSE	FALSE
6733	ENSG00000117602	RCAN3	1	p36.11	24502351	24541040	0.333471	0.738778	0.913187	FALSE	FALSE
6734	ENSG00000160339	FCN2	9	q34.3	134880812	134887520	0.332438	0.739559	0.913838	FALSE	FALSE
6735	ENSG00000164674	SYTL3	6	q25.3	158650014	158764876	0.332263	0.739691	0.913856	FALSE	FALSE
6736	ENSG00000148842	CNNM2	10	q24.32	102918293	103090221	0.33212	0.739799	0.913856	FALSE	FALSE
6737	ENSG00000132016	C19orf57	19	p13.12	13882348	13906452	0.33205	0.739852	0.913856	FALSE	FALSE
6738	ENSG00000101391	CDK5RAP1	20	q11.21	33358839	33401561	0.331579	0.740207	0.914003	FALSE	FALSE
6739	ENSG00000022556	NLRP2	19	q13.42	54953130	55001142	0.331523	0.740249	0.914003	FALSE	FALSE
6740	ENSG00000154252	GAL3ST2	2	q37.3	241776825	241804208	0.331348	0.740381	0.914022	FALSE	FALSE
6741	ENSG00000128185	DGCR6L	22	q11.21	20314276	20320080	0.331347	0.740382	0.914022	FALSE	FALSE
6742	ENSG00000119537	KDSR	18	q21.33	63327726	63367510	0.331087	0.740579	0.914135	FALSE	FALSE
6743	ENSG00000115616	SLC9A2	2	q12.1	102619707	102711318	0.330949	0.740683	0.914161	FALSE	FALSE
6744	ENSG00000179583	CIITA	16	p13.13	10866222	10943021	0.330763	0.740823	0.914161	FALSE	FALSE
6745	ENSG00000141161	UNC45B	17	q12	35147817	35189345	0.330352	0.741134	0.914369	FALSE	FALSE
6746	ENSG00000111344	RASAL1	12	q24.13	113098819	113136239	0.330162	0.741278	0.914447	FALSE	FALSE
6747	ENSG00000136628	EPRS	1	q41	219968601	220046658	0.329703	0.741625	0.914669	FALSE	FALSE
6748	ENSG00000165887	ANKRD2	10	q24.2	97572499	97583884	0.329614	0.741692	0.914683	FALSE	FALSE
6749	ENSG00000137960	GIPC2	1	p31.1	77979542	78138449	0.329414	0.741843	0.9148	FALSE	FALSE
6750	ENSG00000155287	SLC25A28	10	q24.2	99610522	99620609	0.32899	0.742163	0.914949	FALSE	FALSE
6751	ENSG00000138744	NAAA	4	q21.1	75913657	75941051	0.32877	0.742329	0.914949	FALSE	FALSE
6752	ENSG00000179111	HES7	17	p13.1	8120590	8124092	0.328738	0.742354	0.914949	FALSE	FALSE
6753	ENSG00000089248	ERP29	12	q24.13	112013316	112023451	0.328349	0.742648	0.915174	FALSE	FALSE
6754	ENSG00000107816	LZTS2	10	q24.31	100996618	101007836	0.32803	0.742889	0.915293	FALSE	FALSE
6755	ENSG00000174917	C19orf70	19	p13.3	5678421	5680896	0.327949	0.74295	0.915293	FALSE	FALSE
6756	ENSG00000051108	HERPUD1	16	q13	56932048	56944863	0.327844	0.74303	0.915293	FALSE	FALSE
6757	ENSG00000197965	MPZL1	1	q24.2	167721192	167791919	0.327778	0.743079	0.915293	FALSE	FALSE
6758	ENSG00000110107	PRPF19	11	q12.2	60890730	60906588	0.327704	0.743135	0.915293	FALSE	FALSE
6759	ENSG00000151617	EDNRA	4	q31.22	147480917	147544954	0.32734	0.743411	0.915564	FALSE	FALSE
6760	ENSG00000204711	C9orf135	9	q21.12	69820793	69906232	0.327214	0.743506	0.915611	FALSE	FALSE
6761	ENSG00000087494	PTHLH	12	p11.22	27958084	27972705	0.327062	0.743621	0.915616	FALSE	FALSE
6762	ENSG00000125089	SH3TC1	4	p16.1	8182072	8241803	0.326881	0.743758	0.915648	FALSE	FALSE
6763	ENSG00000095209	TMEM38B	9	q31.2	105694544	105776612	0.326554	0.744005	0.915884	FALSE	FALSE
6764	ENSG00000107020	PLGRKT	9	p24.1	5357973	5437878	0.32579	0.744583	0.916279	FALSE	FALSE
6765	ENSG00000075336	TIMM21	18	q22.3	74148511	74160530	0.325553	0.744762	0.916279	FALSE	FALSE
6766	ENSG00000138834	MAPK8IP3	16	p13.3	1706183	1770317	0.32543	0.744855	0.916279	FALSE	FALSE
6767	ENSG00000176261	ZBTB8OS	1	p35.1	32600172	32650903	0.325315	0.744943	0.916279	FALSE	FALSE
6768	ENSG00000167986	DDB1	11	q12.2	61299451	61342596	0.325233	0.745005	0.916279	FALSE	FALSE
6769	ENSG00000142197	DOP1B	21	q22.12	36156782	36294274	0.32517	0.745053	0.916279	FALSE	FALSE
6770	ENSG00000112357	PEX7	6	q23.3	136822564	136913937	0.324863	0.745285	0.916279	FALSE	FALSE
6771	ENSG00000128408	RIBC2	22	q13.31	45413691	45432496	0.324366	0.745661	0.916279	FALSE	FALSE
6772	ENSG00000261949	GFY	19	q13.33	49423749	49428818	0.324277	0.745728	0.916279	FALSE	FALSE
6773	ENSG00000117385	P3H1	1	p34.2	42746335	42767084	0.324175	0.745806	0.916279	FALSE	FALSE
6774	ENSG00000157554	ERG	21	q22.2	38380027	38661780	0.324156	0.74582	0.916279	FALSE	FALSE
6775	ENSG00000188827	SLX4	16	p13.3	3581181	3611598	0.323822	0.746073	0.916279	FALSE	FALSE
6776	ENSG00000104903	LYL1	19	p13.13	13099033	13103161	0.323464	0.746344	0.916353	FALSE	FALSE
6777	ENSG00000167550	RHEBL1	12	q13.12	49064685	49070025	0.323213	0.746534	0.916396	FALSE	FALSE
6778	ENSG00000114503	NCBP2	3	q29	196935402	196942597	0.323021	0.746679	0.916494	FALSE	FALSE
6779	ENSG00000100592	DAAM1	14	q23.1	59188646	59371405	0.322139	0.747348	0.916902	FALSE	FALSE
6780	ENSG00000163568	AIM2	1	q23.2	159062484	159147096	0.322054	0.747412	0.916912	FALSE	FALSE
6781	ENSG00000180818	HOXC10	12	q13.13	53985065	53990279	0.321438	0.747878	0.917348	FALSE	FALSE
6782	ENSG00000111412	C12orf49	12	q24.22	116710185	116738070	0.321171	0.748081	0.917515	FALSE	FALSE
6783	ENSG00000256269	HMBS	11	q23.3	119084866	119093549	0.32111	0.748127	0.917515	FALSE	FALSE
6784	ENSG00000221963	APOL6	22	q12.3	35648395	35668409	0.320183	0.748829	0.91798	FALSE	FALSE
6785	ENSG00000171560	FGA	4	q31.3	154583126	154590766	0.320063	0.74892	0.91798	FALSE	FALSE
6786	ENSG00000104859	CLASRP	19	q13.32	45039040	45070956	0.319976	0.748986	0.91798	FALSE	FALSE
6787	ENSG00000171298	GAA	17	q25.3	80101556	80119879	0.319794	0.749124	0.91798	FALSE	FALSE
6788	ENSG00000114030	KPNA1	3	q21.1	122421949	122514945	0.319783	0.749133	0.91798	FALSE	FALSE
6789	ENSG00000137274	BPHL	6	p25.2	3118374	3153578	0.319538	0.749319	0.91798	FALSE	FALSE
6790	ENSG00000108932	SLC16A6	17	q24.2	68267026	68291267	0.319246	0.74954	0.918082	FALSE	FALSE
6791	ENSG00000221978	CCNL2	1	p36.33	1385711	1399328	0.318946	0.749768	0.918128	FALSE	FALSE
6792	ENSG00000149609	C20orf144	20	q11.22	33662284	33665619	0.318774	0.749898	0.918128	FALSE	FALSE
6793	ENSG00000099617	EFNA2	19	p13.3	1286154	1300237	0.318643	0.749997	0.918128	FALSE	FALSE
6794	ENSG00000165476	REEP3	10	q21.3	63521363	63625123	0.31861	0.750022	0.918128	FALSE	FALSE
6795	ENSG00000184227	ACOT1	14	q24.3	73537114	73543794	0.31859	0.750038	0.918128	FALSE	FALSE
6796	ENSG00000159714	ZDHHC1	16	q22.1	67394152	67416833	0.318355	0.750216	0.918156	FALSE	FALSE
6797	ENSG00000066651	TRMT11	6	q22.32	125986430	126203817	0.318214	0.750323	0.91816	FALSE	FALSE
6798	ENSG00000172031	EPHX4	1	p22.1	92029982	92063536	0.317972	0.750506	0.91816	FALSE	FALSE
6799	ENSG00000196586	MYO6	6	q14.1	75749192	75919537	0.31792	0.750546	0.91816	FALSE	FALSE
6800	ENSG00000113282	CLINT1	5	q33.3	157785743	157859175	0.317884	0.750573	0.91816	FALSE	FALSE
6801	ENSG00000170037	CNTROB	17	p13.1	7932101	7949918	0.317831	0.750613	0.91816	FALSE	FALSE
6802	ENSG00000108819	PPP1R9B	17	q21.33	50133735	50150630	0.317644	0.750755	0.91816	FALSE	FALSE
6803	ENSG00000164037	SLC9B1	4	q24	102885048	103019739	0.317187	0.751102	0.918213	FALSE	FALSE
6804	ENSG00000166268	MYRFL	12	q15	69825304	69959097	0.316508	0.751617	0.918569	FALSE	FALSE
6805	ENSG00000105176	URI1	19	q12	29923644	30016608	0.316316	0.751763	0.91861	FALSE	FALSE
6806	ENSG00000188186	LAMTOR4	7	q22.1	100148907	100155944	0.315329	0.752512	0.919073	FALSE	FALSE
6807	ENSG00000213799	ZNF845	19	q13.42	53333746	53356906	0.314761	0.752943	0.919181	FALSE	FALSE
6808	ENSG00000206073	SERPINB4	18	q21.33	63637259	63644298	0.314394	0.753222	0.919303	FALSE	FALSE
6809	ENSG00000122705	CLTA	9	p13.3	36190856	36304781	0.314269	0.753317	0.919303	FALSE	FALSE
6810	ENSG00000164532	TBX20	7	p14.2	35202430	35254147	0.314025	0.753502	0.919366	FALSE	FALSE
6811	ENSG00000188175	HEPACAM2	7	q21.2	93188586	93226524	0.31371	0.753742	0.919453	FALSE	FALSE
6812	ENSG00000174564	IL20RB	3	q22.3	136946230	137011085	0.313426	0.753957	0.919578	FALSE	FALSE
6813	ENSG00000148737	TCF7L2	10	q25.2	112950250	113167678	0.312886	0.754367	0.919806	FALSE	FALSE
6814	ENSG00000213689	TREX1	3	p21.31	48465811	48467645	0.312081	0.754979	0.920145	FALSE	FALSE
6815	ENSG00000143494	VASH2	1	q32.3	212950520	212992037	0.31178	0.755208	0.920145	FALSE	FALSE
6816	ENSG00000085465	OVGP1	1	p13.2	111414314	111427777	0.311703	0.755266	0.920145	FALSE	FALSE
6817	ENSG00000031823	RANBP3	19	p13.3	5916139	5978142	0.311677	0.755286	0.920145	FALSE	FALSE
6818	ENSG00000230873	STMND1	6	p22.3	17102258	17131372	0.311643	0.755312	0.920145	FALSE	FALSE
6819	ENSG00000172000	ZNF556	19	p13.3	2867335	2883445	0.311243	0.755616	0.92037	FALSE	FALSE
6820	ENSG00000148358	GPR107	9	q34.11	130053426	130140169	0.310982	0.755814	0.920544	FALSE	FALSE
6821	ENSG00000163376	KBTBD8	3	p14.1	66998307	67011210	0.31062	0.756089	0.920674	FALSE	FALSE
6822	ENSG00000185359	HGS	17	q25.3	81683326	81703138	0.310378	0.756273	0.920738	FALSE	FALSE
6823	ENSG00000078246	TULP3	12	p13.33	2877223	2941140	0.309821	0.756697	0.921004	FALSE	FALSE
6824	ENSG00000239961	LILRA4	19	q13.42	54333185	54339150	0.309666	0.756815	0.921011	FALSE	FALSE
6825	ENSG00000157353	FUK	16	q22.1	70454421	70480274	0.309511	0.756933	0.921086	FALSE	FALSE
6826	ENSG00000225190	PLEKHM1	17	q21.31	45435900	45490749	0.309296	0.757096	0.921216	FALSE	FALSE
6827	ENSG00000086061	DNAJA1	9	p21.1	33025211	33039907	0.3092	0.75717	0.921237	FALSE	FALSE
6828	ENSG00000187715	KBTBD12	3	q21.3	127915232	127987671	0.309088	0.757254	0.92124	FALSE	FALSE
6829	ENSG00000114019	AMOTL2	3	q22.2	134355874	134375479	0.309049	0.757285	0.92124	FALSE	FALSE
6830	ENSG00000173530	TNFRSF10D	8	p21.3	23135588	23164030	0.308741	0.757518	0.921456	FALSE	FALSE
6831	ENSG00000177700	POLR2L	11	p15.5	837356	842545	0.308381	0.757792	0.921721	FALSE	FALSE
6832	ENSG00000168758	SEMA4C	2	q11.2	96859716	96870757	0.308213	0.75792	0.92174	FALSE	FALSE
6833	ENSG00000126337	KRT36	17	q21.2	41486136	41492546	0.307711	0.758302	0.921991	FALSE	FALSE
6834	ENSG00000103264	FBXO31	16	q24.2	87326987	87392142	0.307646	0.758351	0.921991	FALSE	FALSE
6835	ENSG00000160229	ZNF66	19	p12	20776304	20807322	0.307476	0.758481	0.922076	FALSE	FALSE
6836	ENSG00000100450	GZMH	14	q12	24606480	24609699	0.307334	0.758589	0.922076	FALSE	FALSE
6837	ENSG00000188501	LCTL	15	q22.31	66547179	66565979	0.307333	0.75859	0.922076	FALSE	FALSE
6838	ENSG00000136859	ANGPTL2	9	q33.3	127087332	127122883	0.307107	0.758762	0.922217	FALSE	FALSE
6839	ENSG00000116663	FBXO6	1	p36.22	11664124	11674354	0.306846	0.758961	0.922322	FALSE	FALSE
6840	ENSG00000139192	TAPBPL	12	p13.31	6451690	6466517	0.306746	0.759037	0.922331	FALSE	FALSE
6841	ENSG00000166428	PLD4	14	q32.33	104924713	104937790	0.306589	0.759157	0.922337	FALSE	FALSE
6842	ENSG00000128709	HOXD9	2	q31.1	176122720	176124937	0.306494	0.759229	0.922337	FALSE	FALSE
6843	ENSG00000135914	HTR2B	2	q37.1	231108230	231125118	0.306461	0.759254	0.922337	FALSE	FALSE
6844	ENSG00000198915	RASGEF1A	10	q11.21	43194535	43266919	0.306271	0.759398	0.922357	FALSE	FALSE
6845	ENSG00000256029	SNHG28	1	q23.2	159834474	159873053	0.306081	0.759543	0.922357	FALSE	FALSE
6846	ENSG00000089876	DHX32	10	q26.2	125836337	125896436	0.305849	0.759719	0.922357	FALSE	FALSE
6847	ENSG00000187713	TMEM203	9	q34.3	137204082	137205638	0.305752	0.759793	0.922357	FALSE	FALSE
6848	ENSG00000168172	HOOK3	8	p11.21	42896932	43030539	0.305735	0.759806	0.922357	FALSE	FALSE
6849	ENSG00000116882	HAO2	1	p12	119368779	119394130	0.305707	0.759828	0.922357	FALSE	FALSE
6850	ENSG00000070610	GBA2	9	p13.3	35736866	35749228	0.305695	0.759837	0.922357	FALSE	FALSE
6851	ENSG00000134698	AGO4	1	p34.3	35808172	35857890	0.305566	0.759935	0.922357	FALSE	FALSE
6852	ENSG00000069702	TGFBR3	1	p22.1	91680343	91906335	0.305524	0.759967	0.922357	FALSE	FALSE
6853	ENSG00000182667	NTM	11	q25	131370478	132336822	0.305457	0.760018	0.922357	FALSE	FALSE
6854	ENSG00000119919	NKX2-3	10	q24.2	99532933	99536524	0.305306	0.760133	0.922357	FALSE	FALSE
6855	ENSG00000133056	PIK3C2B	1	q32.1	204422628	204494724	0.30493	0.760419	0.922357	FALSE	FALSE
6856	ENSG00000145293	ENOPH1	4	q21.22	82430562	82461091	0.304844	0.760485	0.922357	FALSE	FALSE
6857	ENSG00000123342	MMP19	12	q13.2	55835433	55842966	0.304617	0.760658	0.922357	FALSE	FALSE
6858	ENSG00000151062	CACNA2D4	12	p13.33	1791957	1918836	0.304593	0.760676	0.922357	FALSE	FALSE
6859	ENSG00000101384	JAG1	20	p12.2	10637684	10673999	0.304246	0.760941	0.922405	FALSE	FALSE
6860	ENSG00000257594	GALNT4	12	q21.33	89519408	89524806	0.304246	0.760941	0.922405	FALSE	FALSE
6861	ENSG00000136802	LRRC8A	9	q34.11	128882112	128918039	0.304228	0.760954	0.922405	FALSE	FALSE
6862	ENSG00000249751	ECSCR	5	q31.2	139448556	139462743	0.304108	0.761046	0.922405	FALSE	FALSE
6863	ENSG00000196968	FUT11	10	q22.2	73772291	73780251	0.303214	0.761727	0.922587	FALSE	FALSE
6864	ENSG00000166478	ZNF143	11	p15.4	9460319	9528524	0.303074	0.761834	0.922587	FALSE	FALSE
6865	ENSG00000164047	CAMP	3	p21.31	48223347	48225491	0.302764	0.76207	0.922615	FALSE	FALSE
6866	ENSG00000198015	MRPL42	12	q22	93467488	93516213	0.302575	0.762214	0.922672	FALSE	FALSE
6867	ENSG00000221874	ZNF816-ZNF321P	19	q13.41	52928475	52962823	0.302468	0.762296	0.922672	FALSE	FALSE
6868	ENSG00000183801	OLFML1	11	p15.4	7485388	7511377	0.301963	0.76268	0.922672	FALSE	FALSE
6869	ENSG00000094755	GABRP	5	q35.1	170763350	170814047	0.301943	0.762696	0.922672	FALSE	FALSE
6870	ENSG00000134508	CABLES1	18	q11.2	23134564	23260467	0.301835	0.762778	0.922672	FALSE	FALSE
6871	ENSG00000116815	CD58	1	p13.1	116514535	116571039	0.30181	0.762797	0.922672	FALSE	FALSE
6872	ENSG00000154102	C16orf74	16	q24.1	85690084	85751129	0.301797	0.762807	0.922672	FALSE	FALSE
6873	ENSG00000183747	ACSM2A	16	p12.3	20451461	20487667	0.301743	0.762848	0.922672	FALSE	FALSE
6874	ENSG00000121570	DPPA4	3	q13.13	109326141	109337572	0.30098	0.76343	0.922808	FALSE	FALSE
6875	ENSG00000143184	XCL1	1	q24.2	168576473	168582077	0.300762	0.763596	0.922808	FALSE	FALSE
6876	ENSG00000174775	HRAS	11	p15.5	532242	537287	0.300714	0.763633	0.922808	FALSE	FALSE
6877	ENSG00000136699	SMPD4	2	q21.1	130151392	130182750	0.300564	0.763747	0.922808	FALSE	FALSE
6878	ENSG00000171596	NMUR1	2	q37.1	231523160	231530495	0.300169	0.764048	0.922808	FALSE	FALSE
6879	ENSG00000164631	ZNF12	7	p22.1	6688433	6706923	0.300133	0.764076	0.922808	FALSE	FALSE
6880	ENSG00000116711	PLA2G4A	1	q31.1	186828953	186988981	0.300064	0.764129	0.922808	FALSE	FALSE
6881	ENSG00000137265	IRF4	6	p25.3	391739	411447	0.300047	0.764141	0.922808	FALSE	FALSE
6882	ENSG00000179912	R3HDM2	12	q13.3	57253762	57431005	0.299733	0.764381	0.922899	FALSE	FALSE
6883	ENSG00000143933	CALM2	2	p21	47160082	47176601	0.299111	0.764856	0.923212	FALSE	FALSE
6884	ENSG00000133460	SLC2A11	22	q11.23	23856703	23886309	0.298723	0.765151	0.923212	FALSE	FALSE
6885	ENSG00000143751	SDE2	1	q42.12	225982702	225999331	0.298628	0.765224	0.923213	FALSE	FALSE
6886	ENSG00000162105	SHANK2	11	q13.4	70467856	71252577	0.298441	0.765366	0.923268	FALSE	FALSE
6887	ENSG00000150681	RGS18	1	q31.2	192158457	192185815	0.298292	0.76548	0.923311	FALSE	FALSE
6888	ENSG00000009307	CSDE1	1	p13.2	114716913	114758676	0.298188	0.765559	0.923311	FALSE	FALSE
6889	ENSG00000048991	R3HDM1	2	q21.3	135531455	135725270	0.298173	0.765571	0.923311	FALSE	FALSE
6890	ENSG00000187742	SECISBP2	9	q22.2	89318506	89359662	0.29755	0.766047	0.923581	FALSE	FALSE
6891	ENSG00000108839	ALOX12	17	p13.1	6996065	7010736	0.297512	0.766076	0.923581	FALSE	FALSE
6892	ENSG00000115457	IGFBP2	2	q35	216632828	216664436	0.297276	0.766256	0.923662	FALSE	FALSE
6893	ENSG00000198843	SELENOT	3	q25.1	150602875	150630445	0.297149	0.766353	0.923711	FALSE	FALSE
6894	ENSG00000176928	GCNT4	5	q13.3	75025346	75030899	0.297039	0.766437	0.923714	FALSE	FALSE
6895	ENSG00000091542	ALKBH5	17	p11.2	18183078	18209954	0.296703	0.766694	0.923782	FALSE	FALSE
6896	ENSG00000173068	BNC2	9	p22.2	16409503	16870843	0.296422	0.766908	0.923851	FALSE	FALSE
6897	ENSG00000163904	SENP2	3	q27.2	185582496	185633551	0.296349	0.766963	0.923851	FALSE	FALSE
6898	ENSG00000197381	ADARB1	21	q22.3	45073853	45226560	0.296305	0.766997	0.923851	FALSE	FALSE
6899	ENSG00000172831	CES2	16	q22.1	66934444	66945096	0.296259	0.767032	0.923851	FALSE	FALSE
6900	ENSG00000186777	ZNF732	4	p16.3	270675	305321	0.295838	0.767354	0.924081	FALSE	FALSE
6901	ENSG00000105355	PLIN3	19	p13.3	4838341	4867768	0.29581	0.767375	0.924081	FALSE	FALSE
6902	ENSG00000204352	C9orf129	9	q22.31	93318199	93346414	0.295613	0.767526	0.924081	FALSE	FALSE
6903	ENSG00000134882	UBAC2	13	q32.3	99200774	99386434	0.295495	0.767616	0.924081	FALSE	FALSE
6904	ENSG00000074842	MYDGF	19	p13.3	4641374	4670370	0.295206	0.767837	0.924081	FALSE	FALSE
6905	ENSG00000105171	POP4	19	q12	29604017	29617237	0.295198	0.767843	0.924081	FALSE	FALSE
6906	ENSG00000162390	ACOT11	1	p32.3	54542257	54639192	0.295031	0.76797	0.924126	FALSE	FALSE
6907	ENSG00000104870	FCGRT	19	q13.33	49506816	49526333	0.294925	0.768051	0.924126	FALSE	FALSE
6908	ENSG00000128045	RASL11B	4	q12	52862290	52866835	0.294854	0.768106	0.924126	FALSE	FALSE
6909	ENSG00000183208	GDPGP1	15	q26.1	90233808	90245811	0.294715	0.768211	0.924186	FALSE	FALSE
6910	ENSG00000217555	CKLF	16	q21	66552563	66566251	0.294444	0.768419	0.924229	FALSE	FALSE
6911	ENSG00000158623	COPG2	7	q32.2	130506238	130668748	0.294349	0.768491	0.924229	FALSE	FALSE
6912	ENSG00000149428	HYOU1	11	q23.3	119044189	119057202	0.294272	0.76855	0.924229	FALSE	FALSE
6913	ENSG00000169136	ATF5	19	q13.33	49928702	49933935	0.294257	0.768561	0.924229	FALSE	FALSE
6914	ENSG00000101441	CST4	20	p11.21	23685640	23689040	0.294208	0.768599	0.924229	FALSE	FALSE
6915	ENSG00000181218	HIST3H2A	1	q42.13	228456979	228457873	0.294116	0.768669	0.924229	FALSE	FALSE
6916	ENSG00000168795	ZBTB5	9	p13.2	37438114	37465399	0.293796	0.768914	0.924256	FALSE	FALSE
6917	ENSG00000182704	TSKU	11	q13.5	76782251	76798154	0.293632	0.769039	0.924256	FALSE	FALSE
6918	ENSG00000164967	RPP25L	9	p13.3	34610486	34612104	0.293517	0.769127	0.924256	FALSE	FALSE
6919	ENSG00000110080	ST3GAL4	11	q24.2	126355640	126440344	0.293388	0.769225	0.924256	FALSE	FALSE
6920	ENSG00000136492	BRIP1	17	q23.2	61681266	61863521	0.292807	0.76967	0.924411	FALSE	FALSE
6921	ENSG00000103740	ACSBG1	15	q25.1	78167468	78245688	0.292775	0.769694	0.924411	FALSE	FALSE
6922	ENSG00000162222	TTC9C	11	q12.3	62728069	62740293	0.291913	0.770353	0.924564	FALSE	FALSE
6923	ENSG00000186684	CYP27C1	2	q14.3	127184120	127220078	0.291876	0.770381	0.924564	FALSE	FALSE
6924	ENSG00000158786	PLA2G2F	1	p36.12	20139326	20150386	0.29154	0.770639	0.924564	FALSE	FALSE
6925	ENSG00000171169	NAIF1	9	q34.11	128061233	128068206	0.291472	0.77069	0.924564	FALSE	FALSE
6926	ENSG00000254413	CHKB-CPT1B	22	q13.33	50568869	50582965	0.291366	0.770772	0.924564	FALSE	FALSE
6927	ENSG00000184389	A3GALT2	1	p35.1	33306766	33321098	0.291132	0.77095	0.924564	FALSE	FALSE
6928	ENSG00000169857	AVEN	15	q14	33866227	34039176	0.291058	0.771007	0.924564	FALSE	FALSE
6929	ENSG00000152332	UHMK1	1	q23.3	162497251	162529629	0.290939	0.771098	0.924564	FALSE	FALSE
6930	ENSG00000167711	SERPINF2	17	p13.3	1742836	1755268	0.29091	0.77112	0.924564	FALSE	FALSE
6931	ENSG00000243811	APOBEC3D	22	q13.1	39021113	39033276	0.290904	0.771125	0.924564	FALSE	FALSE
6932	ENSG00000185483	ROR1	1	p31.3	63774022	64181498	0.290857	0.771161	0.924564	FALSE	FALSE
6933	ENSG00000163755	HPS3	3	q24	149129584	149173732	0.290561	0.771387	0.924564	FALSE	FALSE
6934	ENSG00000171812	COL8A2	1	p34.3	36095236	36125220	0.290333	0.771562	0.924564	FALSE	FALSE
6935	ENSG00000171316	CHD7	8	q12.2	60678778	60868028	0.29031	0.771579	0.924564	FALSE	FALSE
6936	ENSG00000116031	CD207	2	p13.3	70830214	70835822	0.290045	0.771781	0.924616	FALSE	FALSE
6937	ENSG00000196504	PRPF40A	2	q23.3	152651593	152717997	0.28958	0.772138	0.924855	FALSE	FALSE
6938	ENSG00000107625	DDX50	10	q22.1	68901278	68946847	0.289531	0.772175	0.924855	FALSE	FALSE
6939	ENSG00000118004	COLEC11	2	p25.3	3594832	3644644	0.289367	0.772301	0.924855	FALSE	FALSE
6940	ENSG00000122877	EGR2	10	q21.3	62811996	62919900	0.289237	0.7724	0.924855	FALSE	FALSE
6941	ENSG00000139354	GAS2L3	12	q23.1	100573683	100628286	0.289195	0.772432	0.924855	FALSE	FALSE
6942	ENSG00000181781	ODF3L2	19	p13.3	463346	474983	0.288657	0.772844	0.925179	FALSE	FALSE
6943	ENSG00000152049	KCNE4	2	q36.1	223051814	223198399	0.288621	0.772872	0.925179	FALSE	FALSE
6944	ENSG00000196811	CHRNG	2	q37.1	232539727	232546403	0.28854	0.772934	0.925186	FALSE	FALSE
6945	ENSG00000108039	XPNPEP1	10	q25.1	109864766	109923553	0.288383	0.773054	0.925262	FALSE	FALSE
6946	ENSG00000183324	REC114	15	q24.1	73443158	73560014	0.288049	0.773309	0.9255	FALSE	FALSE
6947	ENSG00000167994	RAB3IL1	11	q12.3	61897301	61920269	0.28785	0.773462	0.925602	FALSE	FALSE
6948	ENSG00000188015	S100A3	1	q21.3	153547329	153549372	0.287329	0.77386	0.925602	FALSE	FALSE
6949	ENSG00000215910	C1orf167	1	p36.22	11761787	11789585	0.287186	0.77397	0.925602	FALSE	FALSE
6950	ENSG00000122787	AKR1D1	7	q33	138002324	138117986	0.287157	0.773992	0.925602	FALSE	FALSE
6951	ENSG00000198356	ASNA1	19	p13.13	12737139	12748323	0.286794	0.77427	0.925602	FALSE	FALSE
6952	ENSG00000104447	TRPS1	8	q23.3	115408496	115809673	0.286733	0.774317	0.925602	FALSE	FALSE
6953	ENSG00000143862	ARL8A	1	q32.1	202133404	202144743	0.286512	0.774486	0.925637	FALSE	FALSE
6954	ENSG00000147526	TACC1	8	p11.22	38728186	38853028	0.286466	0.774521	0.925637	FALSE	FALSE
6955	ENSG00000011052	NME1-NME2	17	q21.33	51153590	51171744	0.286426	0.774552	0.925637	FALSE	FALSE
6956	ENSG00000135535	CD164	6	q21	109366514	109382812	0.285954	0.774913	0.925866	FALSE	FALSE
6957	ENSG00000134627	PIWIL4	11	q21	94543840	94621421	0.285942	0.774923	0.925866	FALSE	FALSE
6958	ENSG00000112992	NNT	5	p12	43602692	43707405	0.285761	0.775061	0.925909	FALSE	FALSE
6959	ENSG00000154040	CABYR	18	q11.2	24138956	24161603	0.285112	0.775558	0.9263	FALSE	FALSE
6960	ENSG00000253831	ETV3L	1	q23.1	157092044	157099808	0.28497	0.775667	0.926343	FALSE	FALSE
6961	ENSG00000143552	NUP210L	1	q21.3	153992685	154155116	0.28491	0.775713	0.926343	FALSE	FALSE
6962	ENSG00000188191	PRKAR1B	7	p22.3	549197	727650	0.284737	0.775845	0.926343	FALSE	FALSE
6963	ENSG00000198026	ZNF335	20	q13.12	45948653	45972172	0.284549	0.775989	0.926343	FALSE	FALSE
6964	ENSG00000110200	ANAPC15	11	q13.4	72106378	72112780	0.284399	0.776104	0.92638	FALSE	FALSE
6965	ENSG00000148300	REXO4	9	q34.2	133406059	133418096	0.2838	0.776564	0.926532	FALSE	FALSE
6966	ENSG00000182118	FAM89A	1	q42.2	231018958	231040246	0.283763	0.776592	0.926532	FALSE	FALSE
6967	ENSG00000213967	ZNF726	19	p12	23914876	23945159	0.283679	0.776656	0.926532	FALSE	FALSE
6968	ENSG00000178980	SELENOW	19	q13.33	47778572	47784686	0.283362	0.776899	0.926755	FALSE	FALSE
6969	ENSG00000121335	PRB2	12	p13.2	11391540	11501041	0.283284	0.776959	0.926759	FALSE	FALSE
6970	ENSG00000176194	CIDEA	18	p11.21	12254319	12277595	0.283164	0.777051	0.926784	FALSE	FALSE
6971	ENSG00000140104	CLBA1	14	q32.33	104985775	105010482	0.283068	0.777124	0.926784	FALSE	FALSE
6972	ENSG00000163032	VSNL1	2	p24.2	17539126	17657018	0.282867	0.777278	0.926784	FALSE	FALSE
6973	ENSG00000101004	NINL	20	p11.21	25452705	25585517	0.281763	0.778125	0.927214	FALSE	FALSE
6974	ENSG00000180071	ANKRD18A	9	p13.1	38571358	38620660	0.280928	0.778766	0.927617	FALSE	FALSE
6975	ENSG00000197579	TOPORS	9	p21.1	32540544	32552553	0.280709	0.778934	0.927617	FALSE	FALSE
6976	ENSG00000185669	SNAI3	16	q24.2	88677682	88686493	0.280671	0.778962	0.927617	FALSE	FALSE
6977	ENSG00000083896	YTHDC1	4	q13.2	68310387	68350089	0.280571	0.779039	0.927617	FALSE	FALSE
6978	ENSG00000110680	CALCA	11	p15.2	14966668	14972354	0.280395	0.779175	0.927617	FALSE	FALSE
6979	ENSG00000163590	PPM1L	3	q25.33	160755602	161078907	0.280203	0.779322	0.927617	FALSE	FALSE
6980	ENSG00000168070	MAJIN	11	q13.1	64937517	64972085	0.280198	0.779326	0.927617	FALSE	FALSE
6981	ENSG00000088756	ARHGAP28	18	p11.31	6729718	6915716	0.280187	0.779334	0.927617	FALSE	FALSE
6982	ENSG00000196739	COL27A1	9	q32	114155560	114312511	0.280111	0.779392	0.927617	FALSE	FALSE
6983	ENSG00000167676	PLIN4	19	p13.3	4502180	4518465	0.279975	0.779497	0.927617	FALSE	FALSE
6984	ENSG00000100056	ESS2	22	q11.21	19130279	19144684	0.279454	0.779896	0.927901	FALSE	FALSE
6985	ENSG00000163867	ZMYM6	1	p34.3	34986165	35031968	0.279241	0.78006	0.928028	FALSE	FALSE
6986	ENSG00000175387	SMAD2	18	q21.1	47808957	47931146	0.279167	0.780117	0.928029	FALSE	FALSE
6987	ENSG00000196092	PAX5	9	p13.2	36833275	37034185	0.278449	0.780668	0.928417	FALSE	FALSE
6988	ENSG00000180776	ZDHHC20	13	q12.11	21372573	21459370	0.278423	0.780688	0.928417	FALSE	FALSE
6989	ENSG00000147874	HAUS6	9	p22.1	19053143	19103119	0.277973	0.781033	0.928436	FALSE	FALSE
6990	ENSG00000006194	ZNF263	16	p13.3	3263800	3301401	0.277931	0.781065	0.928436	FALSE	FALSE
6991	ENSG00000125734	GPR108	19	p13.3	6729914	6737603	0.277888	0.781099	0.928436	FALSE	FALSE
6992	ENSG00000171492	LRRC8D	1	p22.2	89821014	89936611	0.277864	0.781117	0.928436	FALSE	FALSE
6993	ENSG00000126226	PCID2	13	q34	113177539	113208715	0.277724	0.781225	0.928436	FALSE	FALSE
6994	ENSG00000198000	NOL8	9	q22.31	92297358	92325636	0.277468	0.781421	0.928436	FALSE	FALSE
6995	ENSG00000105669	COPE	19	p13.11	18899514	18919397	0.277453	0.781432	0.928436	FALSE	FALSE
6996	ENSG00000085433	WDR47	1	p13.3	108970214	109042113	0.277301	0.781549	0.928436	FALSE	FALSE
6997	ENSG00000163291	PAQR3	4	q21.21	78887127	78939438	0.27725	0.781588	0.928436	FALSE	FALSE
6998	ENSG00000136710	CCDC115	2	q21.1	130338241	130342349	0.277163	0.781655	0.928436	FALSE	FALSE
6999	ENSG00000110975	SYT10	12	p11.1	33374238	33439819	0.277089	0.781712	0.928436	FALSE	FALSE
7000	ENSG00000137707	BTG4	11	q23.1	111467526	111512354	0.276965	0.781807	0.928436	FALSE	FALSE
7001	ENSG00000108588	CCDC47	17	q23.3	63745250	63776351	0.27673	0.781987	0.928436	FALSE	FALSE
7002	ENSG00000132423	COQ3	6	q16.2	99369400	99394204	0.27664	0.782057	0.928436	FALSE	FALSE
7003	ENSG00000087085	ACHE	7	q22.1	100889994	100896974	0.276632	0.782062	0.928436	FALSE	FALSE
7004	ENSG00000131398	KCNC3	19	q13.33	50311937	50333515	0.276418	0.782227	0.928436	FALSE	FALSE
7005	ENSG00000272305	AC096887.1	3	p21.1	52969119	53099453	0.27629	0.782325	0.928436	FALSE	FALSE
7006	ENSG00000125743	SNRPD2	19	q13.32	45687454	45692569	0.276237	0.782366	0.928436	FALSE	FALSE
7007	ENSG00000160703	NLRX1	11	q23.3	119166568	119184016	0.276194	0.782399	0.928436	FALSE	FALSE
7008	ENSG00000269547	AC011455.2	19	q13.2	38915404	38949855	0.276093	0.782477	0.928436	FALSE	FALSE
7009	ENSG00000197958	RPL12	9	q33.3	127447674	127451405	0.276055	0.782506	0.928436	FALSE	FALSE
7010	ENSG00000198720	ANKRD13B	17	q11.2	29589769	29614761	0.275994	0.782553	0.928436	FALSE	FALSE
7011	ENSG00000138395	CDK15	2	q33.1	201790461	201895550	0.275727	0.782758	0.928451	FALSE	FALSE
7012	ENSG00000174792	ODAPH	4	q21.1	75556048	75565885	0.275392	0.783015	0.928464	FALSE	FALSE
7013	ENSG00000112619	PRPH2	6	p21.1	42696600	42722574	0.275384	0.783021	0.928464	FALSE	FALSE
7014	ENSG00000186314	PRELID2	5	q32	145471799	145835369	0.275374	0.783029	0.928464	FALSE	FALSE
7015	ENSG00000128159	TUBGCP6	22	q13.33	50217689	50244992	0.275232	0.783138	0.928474	FALSE	FALSE
7016	ENSG00000147573	TRIM55	8	q13.1	66126896	66175487	0.275216	0.78315	0.928474	FALSE	FALSE
7017	ENSG00000188641	DPYD	1	p21.3	97077743	97995000	0.275	0.783316	0.928574	FALSE	FALSE
7018	ENSG00000111700	SLCO1B3	12	p12.2	20810702	20916911	0.274959	0.783348	0.928574	FALSE	FALSE
7019	ENSG00000163235	TGFA	2	p13.3	70447280	70554193	0.274674	0.783567	0.928699	FALSE	FALSE
7020	ENSG00000167112	TRUB2	9	q34.11	128305161	128322742	0.274415	0.783766	0.928753	FALSE	FALSE
7021	ENSG00000004864	SLC25A13	7	q21.3	96120220	96322147	0.274271	0.783876	0.928774	FALSE	FALSE
7022	ENSG00000170523	KRT83	12	q13.13	52314301	52321398	0.274163	0.78396	0.928774	FALSE	FALSE
7023	ENSG00000180917	CMTR2	16	q22.2	71281389	71289715	0.274028	0.784063	0.928774	FALSE	FALSE
7024	ENSG00000099139	PCSK5	9	q21.13	75890644	76362339	0.273685	0.784327	0.928929	FALSE	FALSE
7025	ENSG00000125457	MIF4GD	17	q25.1	75266228	75271227	0.273551	0.784429	0.928983	FALSE	FALSE
7026	ENSG00000083812	ZNF324	19	q13.43	58467045	58475436	0.273398	0.784548	0.929015	FALSE	FALSE
7027	ENSG00000198610	AKR1C4	10	p15.1	5195462	5218949	0.273328	0.784601	0.929015	FALSE	FALSE
7028	ENSG00000183808	RBM12B	8	q22.1	93729356	93741017	0.273295	0.784626	0.929015	FALSE	FALSE
7029	ENSG00000140299	BNIP2	15	q22.2	59659146	59689534	0.273072	0.784798	0.929085	FALSE	FALSE
7030	ENSG00000109471	IL2	4	q27	122451470	122456725	0.272963	0.784882	0.929105	FALSE	FALSE
7031	ENSG00000121931	LRIF1	1	p13.3	110947185	110964079	0.272791	0.785014	0.929105	FALSE	FALSE
7032	ENSG00000178752	ERFE	2	q37.3	238158982	238168900	0.272755	0.785042	0.929105	FALSE	FALSE
7033	ENSG00000259075	POC1B-GALNT4	12	q21.33	89519408	89526262	0.272317	0.785378	0.929274	FALSE	FALSE
7034	ENSG00000101040	ZMYND8	20	q13.12	47209214	47356889	0.272234	0.785442	0.929274	FALSE	FALSE
7035	ENSG00000204661	C5orf60	5	q35.3	179641544	179645046	0.272225	0.785449	0.929274	FALSE	FALSE
7036	ENSG00000142856	ITGB3BP	1	p31.3	63440770	63593721	0.272118	0.785531	0.929282	FALSE	FALSE
7037	ENSG00000104969	SGTA	19	p13.3	2754714	2783371	0.271876	0.785717	0.929435	FALSE	FALSE
7038	ENSG00000109205	ODAM	4	q13.3	70196496	70204576	0.271565	0.785957	0.929551	FALSE	FALSE
7039	ENSG00000151092	NGLY1	3	p24.2	25718944	25790039	0.271266	0.786186	0.929551	FALSE	FALSE
7040	ENSG00000164081	TEX264	3	p21.2	51662693	51704323	0.271131	0.78629	0.929576	FALSE	FALSE
7041	ENSG00000168502	MTCL1	18	p11.22	8705661	8832778	0.270636	0.786671	0.929693	FALSE	FALSE
7042	ENSG00000143162	CREG1	1	q24.2	167529117	167553805	0.270625	0.78668	0.929693	FALSE	FALSE
7043	ENSG00000197165	SULT1A2	16	p11.2	28591943	28597109	0.270561	0.786729	0.929693	FALSE	FALSE
7044	ENSG00000180855	ZNF443	19	p13.2	12429707	12441112	0.270281	0.786944	0.92988	FALSE	FALSE
7045	ENSG00000090520	DNAJB11	3	q27.3	186567403	186585800	0.270198	0.787008	0.929889	FALSE	FALSE
7046	ENSG00000156466	GDF6	8	q22.1	96142330	96160792	0.270094	0.787088	0.929906	FALSE	FALSE
7047	ENSG00000157999	ANKRD61	7	p22.1	6031376	6036386	0.270032	0.787135	0.929906	FALSE	FALSE
7048	ENSG00000124275	MTRR	5	p15.31	7851186	7906025	0.269866	0.787263	0.929934	FALSE	FALSE
7049	ENSG00000100288	CHKB	22	q13.33	50578949	50601455	0.269308	0.787692	0.930013	FALSE	FALSE
7050	ENSG00000135625	EGR4	2	p13.2	73290929	73293705	0.269193	0.787781	0.930013	FALSE	FALSE
7051	ENSG00000171295	ZNF440	19	p13.2	11814284	11835201	0.26914	0.787822	0.930013	FALSE	FALSE
7052	ENSG00000017427	IGF1	12	q23.2	102395874	102481744	0.269126	0.787833	0.930013	FALSE	FALSE
7053	ENSG00000149187	CELF1	11	p11.2	47465933	47565569	0.268966	0.787956	0.930013	FALSE	FALSE
7054	ENSG00000243927	MRPS6	21	q22.11	34073224	34143034	0.268668	0.788185	0.930013	FALSE	FALSE
7055	ENSG00000169738	DCXR	17	q25.3	82035136	82037732	0.268508	0.788309	0.930027	FALSE	FALSE
7056	ENSG00000165457	FOLR2	11	q13.4	72216601	72221950	0.268323	0.788451	0.930033	FALSE	FALSE
7057	ENSG00000092020	PPP2R3C	14	q13.2	35085467	35122517	0.268208	0.788539	0.930033	FALSE	FALSE
7058	ENSG00000166669	ATF7IP2	16	p13.2	10326434	10483638	0.267963	0.788728	0.930033	FALSE	FALSE
7059	ENSG00000071242	RPS6KA2	6	q27	166409364	166906451	0.267615	0.788996	0.930035	FALSE	FALSE
7060	ENSG00000170542	SERPINB9	6	p25.2	2887266	2903280	0.267558	0.789039	0.930035	FALSE	FALSE
7061	ENSG00000122729	ACO1	9	p21.1	32384603	32454769	0.267487	0.789094	0.930035	FALSE	FALSE
7062	ENSG00000269526	ERVV-1	19	q13.41	53013921	53016122	0.267432	0.789137	0.930035	FALSE	FALSE
7063	ENSG00000181690	PLAG1	8	q12.1	56160904	56211324	0.267312	0.789229	0.930035	FALSE	FALSE
7064	ENSG00000146453	PNLDC1	6	q25.3	159800249	159820704	0.266754	0.789659	0.930294	FALSE	FALSE
7065	ENSG00000173545	ZNF622	5	p15.1	16451519	16465792	0.266709	0.789693	0.930294	FALSE	FALSE
7066	ENSG00000165632	TAF3	10	p14	7818504	8016627	0.266659	0.789732	0.930294	FALSE	FALSE
7067	ENSG00000184371	CSF1	1	p13.3	109910242	109930992	0.266441	0.7899	0.930425	FALSE	FALSE
7068	ENSG00000145451	GLRA3	4	q34.1	174636914	174829314	0.266238	0.790056	0.930475	FALSE	FALSE
7069	ENSG00000173213	TUBB8P12	18	p11.32	47390	49557	0.265591	0.790554	0.930552	FALSE	FALSE
7070	ENSG00000112769	LAMA4	6	q21	112108760	112254939	0.26559	0.790555	0.930552	FALSE	FALSE
7071	ENSG00000101230	ISM1	20	p12.1	13221771	13300651	0.265568	0.790572	0.930552	FALSE	FALSE
7072	ENSG00000143507	DUSP10	1	q41	221701424	221742176	0.265504	0.790621	0.930552	FALSE	FALSE
7073	ENSG00000188493	C19orf54	19	q13.2	40740856	40751553	0.265218	0.790841	0.930552	FALSE	FALSE
7074	ENSG00000140873	ADAMTS18	16	q23.1	77247813	77435114	0.2652	0.790856	0.930552	FALSE	FALSE
7075	ENSG00000080503	SMARCA2	9	p24.3	1980290	2193624	0.265068	0.790957	0.930601	FALSE	FALSE
7076	ENSG00000175857	GAPT	5	q11.2	58491435	58497090	0.264948	0.79105	0.930641	FALSE	FALSE
7077	ENSG00000175832	ETV4	17	q21.31	43527844	43579620	0.264614	0.791307	0.93069	FALSE	FALSE
7078	ENSG00000104368	PLAT	8	p11.21	42175233	42207724	0.264555	0.791352	0.93069	FALSE	FALSE
7079	ENSG00000197355	UAP1L1	9	q34.3	137077501	137084539	0.264528	0.791373	0.93069	FALSE	FALSE
7080	ENSG00000164056	SPRY1	4	q28.1	123396795	123403760	0.264141	0.791671	0.930793	FALSE	FALSE
7081	ENSG00000155744	FAM126B	2	q33.1	200973718	201071671	0.26412	0.791688	0.930793	FALSE	FALSE
7082	ENSG00000072201	LNX1	4	q12	53459301	53701405	0.26388	0.791872	0.930943	FALSE	FALSE
7083	ENSG00000214290	COLCA2	11	q23.1	111298555	111308735	0.263453	0.792201	0.93113	FALSE	FALSE
7084	ENSG00000196081	ZNF724	19	p12	23221599	23250390	0.263301	0.792319	0.931202	FALSE	FALSE
7085	ENSG00000167862	MRPL58	17	q25.1	75012670	75021261	0.262975	0.79257	0.931289	FALSE	FALSE
7086	ENSG00000169218	RSPO1	1	p34.3	37611350	37634923	0.262871	0.79265	0.931289	FALSE	FALSE
7087	ENSG00000174839	DENND6A	3	p14.3	57625457	57693089	0.262836	0.792677	0.931289	FALSE	FALSE
7088	ENSG00000117877	CD3EAP	19	q13.32	45406209	45410766	0.262728	0.79276	0.93132	FALSE	FALSE
7089	ENSG00000101000	PROCR	20	q11.22	35172073	35216240	0.262544	0.792902	0.931396	FALSE	FALSE
7090	ENSG00000196781	TLE1	9	q21.32	81583683	81689305	0.262021	0.793305	0.931627	FALSE	FALSE
7091	ENSG00000131966	ACTR10	14	q23.1	58200080	58235636	0.262016	0.793309	0.931627	FALSE	FALSE
7092	ENSG00000121310	ECHDC2	1	p32.3	52895910	52927212	0.261823	0.793458	0.931627	FALSE	FALSE
7093	ENSG00000112706	IMPG1	6	q14.1	75921115	76072678	0.261431	0.79376	0.931627	FALSE	FALSE
7094	ENSG00000143924	EML4	2	p21	42169350	42332548	0.261203	0.793936	0.931701	FALSE	FALSE
7095	ENSG00000178127	NDUFV2	18	p11.22	9102630	9134345	0.260803	0.794244	0.93176	FALSE	FALSE
7096	ENSG00000120337	TNFSF18	1	q25.1	173039960	173050963	0.26041	0.794548	0.931827	FALSE	FALSE
7097	ENSG00000099899	TRMT2A	22	q11.21	20111866	20117392	0.260244	0.794676	0.931827	FALSE	FALSE
7098	ENSG00000079739	PGM1	1	p31.3	63593276	63660245	0.260164	0.794737	0.931827	FALSE	FALSE
7099	ENSG00000186635	ARAP1	11	q13.4	72685069	72793599	0.260107	0.794782	0.931827	FALSE	FALSE
7100	ENSG00000136630	HLX	1	q41	220879400	220885059	0.259832	0.794993	0.931941	FALSE	FALSE
7101	ENSG00000163251	FZD5	2	q33.3	207762586	207769563	0.259133	0.795533	0.932297	FALSE	FALSE
7102	ENSG00000152104	PTPN14	1	q41	214348696	214552449	0.259092	0.795564	0.932297	FALSE	FALSE
7103	ENSG00000164935	DCSTAMP	8	q22.3	104339087	104356689	0.259038	0.795606	0.932297	FALSE	FALSE
7104	ENSG00000132205	EMILIN2	18	p11.32	2847030	2915993	0.258944	0.795678	0.932297	FALSE	FALSE
7105	ENSG00000168081	PNOC	8	p21.1	28316986	28343355	0.258792	0.795796	0.932309	FALSE	FALSE
7106	ENSG00000103248	MTHFSD	16	q24.1	86530176	86555235	0.258623	0.795926	0.932309	FALSE	FALSE
7107	ENSG00000139278	GLIPR1	12	q21.2	75480680	75503853	0.258615	0.795932	0.932309	FALSE	FALSE
7108	ENSG00000121104	FAM117A	17	q21.33	49710332	49789180	0.258384	0.79611	0.932385	FALSE	FALSE
7109	ENSG00000114315	HES1	3	q29	194136145	194138732	0.257645	0.796681	0.932774	FALSE	FALSE
7110	ENSG00000141232	TOB1	17	q21.33	50862223	50867978	0.257561	0.796746	0.932774	FALSE	FALSE
7111	ENSG00000198754	OXCT2	1	p34.2	39769523	39771348	0.257512	0.796784	0.932774	FALSE	FALSE
7112	ENSG00000135211	TMEM60	7	q11.23	77793728	77798580	0.257285	0.796959	0.932912	FALSE	FALSE
7113	ENSG00000134962	KLB	4	p14	39406853	39451536	0.256988	0.797188	0.932915	FALSE	FALSE
7114	ENSG00000138378	STAT4	2	q32.3	191029576	191151596	0.256898	0.797258	0.93293	FALSE	FALSE
7115	ENSG00000213593	TMX2	11	q12.1	57712600	57740973	0.256682	0.797424	0.933058	FALSE	FALSE
7116	ENSG00000171503	ETFDH	4	q32.1	158672125	158709623	0.256393	0.797647	0.933242	FALSE	FALSE
7117	ENSG00000168288	MMADHC	2	q23.2	149569634	149587816	0.256257	0.797752	0.933242	FALSE	FALSE
7118	ENSG00000104884	ERCC2	19	q13.32	45349837	45370918	0.255634	0.798233	0.933605	FALSE	FALSE
7119	ENSG00000269028	MTRNR2L12	3	q11.2	96617188	96618236	0.254915	0.798789	0.933944	FALSE	FALSE
7120	ENSG00000169067	ACTBL2	5	q11.2	57480016	57482809	0.25489	0.798808	0.933944	FALSE	FALSE
7121	ENSG00000012963	UBR7	14	q32.12	93207056	93229215	0.254059	0.79945	0.934362	FALSE	FALSE
7122	ENSG00000141068	KSR1	17	q11.2	27456470	27626438	0.253548	0.799845	0.934546	FALSE	FALSE
7123	ENSG00000164638	SLC29A4	7	p22.1	5274369	5306870	0.253487	0.799892	0.934546	FALSE	FALSE
7124	ENSG00000164284	GRPEL2	5	q32	149345430	149354583	0.252642	0.800545	0.934976	FALSE	FALSE
7125	ENSG00000163421	PROK2	3	p13	71771656	71785206	0.252078	0.800981	0.935219	FALSE	FALSE
7126	ENSG00000080845	DLGAP4	20	q11.23	36306336	36528637	0.251842	0.801163	0.935296	FALSE	FALSE
7127	ENSG00000072954	TMEM38A	19	p13.11	16661127	16690029	0.25174	0.801242	0.935296	FALSE	FALSE
7128	ENSG00000119705	SLIRP	14	q24.3	77708071	77761104	0.251631	0.801326	0.935296	FALSE	FALSE
7129	ENSG00000158220	ESYT3	3	q22.3	138434586	138481686	0.250903	0.801889	0.935521	FALSE	FALSE
7130	ENSG00000257046	AC011604.2	12	p12.2	20815674	21090245	0.250788	0.801978	0.935521	FALSE	FALSE
7131	ENSG00000130598	TNNI2	11	p15.5	1838989	1841680	0.250784	0.801981	0.935521	FALSE	FALSE
7132	ENSG00000162878	PKDCC	2	p21	42048020	42058528	0.250319	0.802341	0.935655	FALSE	FALSE
7133	ENSG00000214736	TOMM6	6	p21.1	41787662	41789898	0.250005	0.802583	0.935691	FALSE	FALSE
7134	ENSG00000076201	PTPN23	3	p21.31	47381011	47413441	0.249854	0.8027	0.935708	FALSE	FALSE
7135	ENSG00000172845	SP3	2	q31.1	173906459	173965702	0.249839	0.802712	0.935708	FALSE	FALSE
7136	ENSG00000131697	NPHP4	1	p36.31	5862811	5992473	0.249746	0.802784	0.935725	FALSE	FALSE
7137	ENSG00000185758	CLDN24	4	q35.1	183321764	183322426	0.249509	0.802967	0.935806	FALSE	FALSE
7138	ENSG00000139323	POC1B	12	q21.33	89419718	89526024	0.249468	0.802999	0.935806	FALSE	FALSE
7139	ENSG00000197465	GYPE	4	q31.21	143870867	143905563	0.248898	0.80344	0.936158	FALSE	FALSE
7140	ENSG00000114098	ARMC8	3	q22.3	138187248	138298389	0.248392	0.803831	0.936481	FALSE	FALSE
7141	ENSG00000168792	ABHD15	17	q11.2	29560547	29567137	0.247763	0.804318	0.9366	FALSE	FALSE
7142	ENSG00000158156	XKR8	1	p35.3	27959462	27968096	0.247751	0.804327	0.9366	FALSE	FALSE
7143	ENSG00000136167	LCP1	13	q14.13	46125920	46211871	0.247743	0.804333	0.9366	FALSE	FALSE
7144	ENSG00000222014	RAB6C	2	q21.1	129979664	129982738	0.247397	0.804601	0.936779	FALSE	FALSE
7145	ENSG00000175879	HOXD8	2	q31.1	176129694	176132695	0.247027	0.804887	0.937046	FALSE	FALSE
7146	ENSG00000158864	NDUFS2	1	q23.3	161197104	161214395	0.246421	0.805356	0.937386	FALSE	FALSE
7147	ENSG00000170549	IRX1	5	p15.33	3596054	3601403	0.246212	0.805518	0.937386	FALSE	FALSE
7148	ENSG00000235376	RPEL1	10	q24.33	103245887	103248016	0.246037	0.805654	0.937386	FALSE	FALSE
7149	ENSG00000105810	CDK6	7	q21.2	92604921	92836594	0.246003	0.80568	0.937386	FALSE	FALSE
7150	ENSG00000124279	FASTKD3	5	p15.31	7859159	7869037	0.245989	0.805691	0.937386	FALSE	FALSE
7151	ENSG00000186298	PPP1CC	12	q24.11	110719680	110742939	0.245986	0.805693	0.937386	FALSE	FALSE
7152	ENSG00000159256	MORC3	21	q22.12	36320189	36386148	0.24565	0.805953	0.937558	FALSE	FALSE
7153	ENSG00000100784	RPS6KA5	14	q32.11	90847862	91060636	0.245341	0.806192	0.9377	FALSE	FALSE
7154	ENSG00000254788	CKLF-CMTM1	16	q21	66552587	66579135	0.245119	0.806364	0.937767	FALSE	FALSE
7155	ENSG00000157500	APPL1	3	p14.3	57227726	57278105	0.244401	0.80692	0.938181	FALSE	FALSE
7156	ENSG00000104804	TULP2	19	q13.33	48880965	48898733	0.244246	0.80704	0.938221	FALSE	FALSE
7157	ENSG00000166822	TMEM170A	16	q23.1	75443054	75465497	0.244101	0.807153	0.938252	FALSE	FALSE
7158	ENSG00000116977	LGALS8	1	q43	236518000	236552981	0.244028	0.807209	0.938252	FALSE	FALSE
7159	ENSG00000153531	ADPRHL1	13	q34	113399610	113453524	0.243986	0.807241	0.938252	FALSE	FALSE
7160	ENSG00000173825	TIGD3	11	q13.1	65354767	65357613	0.243915	0.807297	0.938252	FALSE	FALSE
7161	ENSG00000135083	CCNJL	5	q33.3	160249106	160345396	0.243695	0.807467	0.938252	FALSE	FALSE
7162	ENSG00000156603	MED19	11	q12.1	57703714	57712323	0.243607	0.807535	0.938264	FALSE	FALSE
7163	ENSG00000169193	CCDC126	7	p15.3	23597379	23644708	0.243334	0.807746	0.938409	FALSE	FALSE
7164	ENSG00000241186	TDGF1	3	p21.31	46574534	46582463	0.243298	0.807774	0.938409	FALSE	FALSE
7165	ENSG00000163719	MTMR14	3	p25.3	9649433	9702393	0.243209	0.807844	0.938422	FALSE	FALSE
7166	ENSG00000031698	SARS	1	p13.3	109213918	109238169	0.242643	0.808282	0.938735	FALSE	FALSE
7167	ENSG00000057149	SERPINB3	18	q21.33	63655197	63661963	0.242641	0.808283	0.938735	FALSE	FALSE
7168	ENSG00000126251	GPR42	19	q13.12	35370929	35372962	0.242566	0.808341	0.938736	FALSE	FALSE
7169	ENSG00000104064	GABPB1	15	q21.2	50275392	50355408	0.242321	0.808531	0.938738	FALSE	FALSE
7170	ENSG00000124787	RPP40	6	p25.1	4994732	5004063	0.242208	0.808619	0.938738	FALSE	FALSE
7171	ENSG00000178031	ADAMTSL1	9	p22.2	17906563	18910950	0.242195	0.808629	0.938738	FALSE	FALSE
7172	ENSG00000197757	HOXC6	12	q13.13	53990624	54030823	0.241571	0.809112	0.939099	FALSE	FALSE
7173	ENSG00000103187	COTL1	16	q24.1	84565594	84618077	0.241383	0.809259	0.939121	FALSE	FALSE
7174	ENSG00000167914	GSDMA	17	q21.1	39953263	39977766	0.241326	0.809303	0.939121	FALSE	FALSE
7175	ENSG00000214787	MS4A4E	11	q12.2	60201253	60243088	0.240733	0.809762	0.939322	FALSE	FALSE
7176	ENSG00000139610	CELA1	12	q13.13	51328443	51346679	0.240538	0.809913	0.939365	FALSE	FALSE
7177	ENSG00000126883	NUP214	9	q34.13	131125561	131234670	0.240537	0.809914	0.939365	FALSE	FALSE
7178	ENSG00000183914	DNAH2	17	p13.1	7717354	7833744	0.240069	0.810277	0.939553	FALSE	FALSE
7179	ENSG00000243725	TTC4	1	p32.3	54715822	54742657	0.239555	0.810676	0.93963	FALSE	FALSE
7180	ENSG00000159208	CIART	1	q21.2	150282543	150287093	0.239435	0.810769	0.93963	FALSE	FALSE
7181	ENSG00000168890	TMEM150A	2	p11.2	85598548	85603196	0.239346	0.810837	0.93963	FALSE	FALSE
7182	ENSG00000150401	DCUN1D2	13	q34	113455819	113490952	0.23925	0.810912	0.93963	FALSE	FALSE
7183	ENSG00000184601	C14orf180	14	q32.33	104579684	104590515	0.239096	0.811031	0.93963	FALSE	FALSE
7184	ENSG00000131944	FAAP24	19	q13.11	32972209	32978222	0.238916	0.81117	0.93963	FALSE	FALSE
7185	ENSG00000164764	SBSPON	8	q21.11	73064540	73124088	0.238859	0.811215	0.93963	FALSE	FALSE
7186	ENSG00000019582	CD74	5	q33.1	150401637	150412929	0.238765	0.811288	0.93963	FALSE	FALSE
7187	ENSG00000125871	MGME1	20	p11.23	17968913	17991122	0.237982	0.811895	0.939869	FALSE	FALSE
7188	ENSG00000213088	ACKR1	1	q23.2	159203307	159206500	0.237464	0.812297	0.940135	FALSE	FALSE
7189	ENSG00000146757	ZNF92	7	q11.21	65373799	65401135	0.237256	0.812458	0.940256	FALSE	FALSE
7190	ENSG00000173889	PHC3	3	q26.2	170086732	170181749	0.237059	0.812611	0.940325	FALSE	FALSE
7191	ENSG00000127914	AKAP9	7	q21.2	91940867	92110673	0.236845	0.812777	0.940325	FALSE	FALSE
7192	ENSG00000139865	TTC6	14	q21.1	37595847	38041442	0.236657	0.812923	0.940329	FALSE	FALSE
7193	ENSG00000176273	SLC35G1	10	q23.33	93893973	93956062	0.236543	0.813011	0.940365	FALSE	FALSE
7194	ENSG00000164761	TNFRSF11B	8	q24.12	118923557	118952200	0.236346	0.813164	0.940476	FALSE	FALSE
7195	ENSG00000251184	AL672142.1	9	q34.11	128941478	128957021	0.235809	0.813581	0.940757	FALSE	FALSE
7196	ENSG00000150594	ADRA2A	10	q25.2	111077163	111080907	0.235775	0.813607	0.940757	FALSE	FALSE
7197	ENSG00000198909	MAP3K3	17	q23.3	63622415	63696303	0.235737	0.813637	0.940757	FALSE	FALSE
7198	ENSG00000114023	FAM162A	3	q21.1	122384176	122412334	0.235516	0.813808	0.940889	FALSE	FALSE
7199	ENSG00000198218	QRICH1	3	p21.31	49029707	49094363	0.235224	0.814035	0.941022	FALSE	FALSE
7200	ENSG00000179172	HNRNPCL1	1	p36.21	12847408	12848725	0.234637	0.81449	0.941346	FALSE	FALSE
7201	ENSG00000255823	MTRNR2L8	11	p15.4	10507887	10509189	0.234323	0.814734	0.941526	FALSE	FALSE
7202	ENSG00000144229	THSD7B	2	q22.1	136765545	137677717	0.234138	0.814877	0.941526	FALSE	FALSE
7203	ENSG00000110660	SLC35F2	11	q22.3	107790991	107928293	0.234066	0.814934	0.941526	FALSE	FALSE
7204	ENSG00000171497	PPID	4	q32.1	158709134	158723396	0.23385	0.815101	0.941557	FALSE	FALSE
7205	ENSG00000234857	HNRNPUL2-BSCL2	11	q12.3	62690275	62727384	0.233479	0.81539	0.941722	FALSE	FALSE
7206	ENSG00000184470	TXNRD2	22	q11.21	19875517	19941992	0.233015	0.81575	0.941777	FALSE	FALSE
7207	ENSG00000254999	BRK1	3	p25.3	10115592	10127190	0.233001	0.81576	0.941777	FALSE	FALSE
7208	ENSG00000184408	KCND2	7	q31.31	120273668	120750331	0.232973	0.815782	0.941777	FALSE	FALSE
7209	ENSG00000173338	KCNK7	11	q13.1	65592855	65595996	0.232564	0.8161	0.942032	FALSE	FALSE
7210	ENSG00000174243	DDX23	12	q13.12	48829764	48852842	0.232356	0.816261	0.94209	FALSE	FALSE
7211	ENSG00000145332	KLHL8	4	q22.1	87160103	87240314	0.232328	0.816283	0.94209	FALSE	FALSE
7212	ENSG00000065308	TRAM2	6	p12.2	52497402	52576915	0.2319	0.816616	0.94228	FALSE	FALSE
7213	ENSG00000135333	EPHA7	6	q16.1	93240020	93419547	0.231778	0.816711	0.94228	FALSE	FALSE
7214	ENSG00000129933	MAU2	19	p13.11	19320681	19358755	0.231627	0.816828	0.94228	FALSE	FALSE
7215	ENSG00000116679	IVNS1ABP	1	q25.3	185296388	185317329	0.231614	0.816838	0.94228	FALSE	FALSE
7216	ENSG00000160408	ST6GALNAC6	9	q34.11	127885321	127905408	0.231081	0.817252	0.942564	FALSE	FALSE
7217	ENSG00000140455	USP3	15	q22.31	63504511	63594640	0.230912	0.817383	0.942564	FALSE	FALSE
7218	ENSG00000125844	RRBP1	20	p12.1	17613678	17682295	0.230345	0.817823	0.943	FALSE	FALSE
7219	ENSG00000197046	SIGLEC15	18	q12.3	45825512	45844080	0.230228	0.817915	0.943	FALSE	FALSE
7220	ENSG00000175550	DRAP1	11	q13.1	65919257	65921561	0.23001	0.818084	0.943001	FALSE	FALSE
7221	ENSG00000169515	CCDC8	19	q13.32	46410329	46413662	0.229913	0.818159	0.943001	FALSE	FALSE
7222	ENSG00000179148	ALOXE3	17	p13.1	8095900	8119047	0.229513	0.81847	0.943001	FALSE	FALSE
7223	ENSG00000144559	TAMM41	3	p25.2	11790442	11846919	0.229464	0.818508	0.943001	FALSE	FALSE
7224	ENSG00000187048	CYP4A11	1	p33	46929177	46941484	0.22909	0.818799	0.943001	FALSE	FALSE
7225	ENSG00000138698	RAP1GDS1	4	q23	98261384	98443861	0.229021	0.818853	0.943001	FALSE	FALSE
7226	ENSG00000070367	EXOC5	14	q22.3	57200507	57269008	0.228726	0.819082	0.943001	FALSE	FALSE
7227	ENSG00000115461	IGFBP5	2	q35	216672105	216695525	0.228161	0.819521	0.943289	FALSE	FALSE
7228	ENSG00000166454	ATMIN	16	q23.2	81035847	81047358	0.22785	0.819763	0.943289	FALSE	FALSE
7229	ENSG00000163554	SPTA1	1	q23.1	158610706	158686715	0.227847	0.819765	0.943289	FALSE	FALSE
7230	ENSG00000131788	PIAS3	1	q21.1	145848522	145859836	0.227512	0.820026	0.943289	FALSE	FALSE
7231	ENSG00000099625	CBARP	19	p13.3	1228287	1238027	0.22741	0.820105	0.943289	FALSE	FALSE
7232	ENSG00000120156	TEK	9	p21.2	27109141	27230175	0.226848	0.820542	0.943289	FALSE	FALSE
7233	ENSG00000168676	KCTD19	16	q22.1	67289428	67326763	0.226764	0.820607	0.943289	FALSE	FALSE
7234	ENSG00000185924	RTN4RL1	17	p13.3	1934677	2025345	0.226653	0.820693	0.943289	FALSE	FALSE
7235	ENSG00000158555	GDPD5	11	q13.5	75434640	75525903	0.226428	0.820868	0.943289	FALSE	FALSE
7236	ENSG00000160349	LCN1	9	q34.3	135521438	135526532	0.226031	0.821178	0.943426	FALSE	FALSE
7237	ENSG00000153207	AHCTF1	1	q44	246839098	246931967	0.225354	0.821704	0.943526	FALSE	FALSE
7238	ENSG00000179914	ITLN1	1	q23.3	160876539	160885170	0.22496	0.82201	0.943656	FALSE	FALSE
7239	ENSG00000141655	TNFRSF11A	18	q21.33	62325287	62391292	0.224959	0.822011	0.943656	FALSE	FALSE
7240	ENSG00000172183	ISG20	15	q26.1	88636153	88656483	0.224261	0.822554	0.943801	FALSE	FALSE
7241	ENSG00000132481	TRIM47	17	q25.1	75874161	75878575	0.224204	0.822599	0.943801	FALSE	FALSE
7242	ENSG00000010539	ZNF200	16	p13.3	3222325	3236221	0.223667	0.823016	0.943994	FALSE	FALSE
7243	ENSG00000132613	MTSS1L	16	q22.1	70661204	70686066	0.223263	0.823331	0.944106	FALSE	FALSE
7244	ENSG00000143369	ECM1	1	q21.2	150508062	150513789	0.223092	0.823464	0.944106	FALSE	FALSE
7245	ENSG00000159307	SCUBE1	22	q13.2	43197283	43343388	0.223051	0.823496	0.944106	FALSE	FALSE
7246	ENSG00000064489	BORCS8-MEF2B	19	p13.11	19145567	19192158	0.222825	0.823672	0.944162	FALSE	FALSE
7247	ENSG00000166670	MMP10	11	q22.2	102770503	102780628	0.222705	0.823765	0.944162	FALSE	FALSE
7248	ENSG00000105443	CYTH2	19	q13.33	48469032	48482314	0.222376	0.824021	0.944281	FALSE	FALSE
7249	ENSG00000096746	HNRNPH3	10	q21.3	68331174	68343191	0.222366	0.824029	0.944281	FALSE	FALSE
7250	ENSG00000160606	TLCD1	17	q11.2	28724348	28727935	0.222241	0.824126	0.9443	FALSE	FALSE
7251	ENSG00000171954	CYP4F22	19	p13.12	15508493	15552317	0.221802	0.824468	0.944405	FALSE	FALSE
7252	ENSG00000188612	SUMO2	17	q25.1	75165586	75182983	0.221513	0.824693	0.944405	FALSE	FALSE
7253	ENSG00000171865	RNASEH1	2	p25.3	3544793	3558616	0.221452	0.824741	0.944405	FALSE	FALSE
7254	ENSG00000143793	C1orf35	1	q42.13	228100726	228105411	0.221325	0.824839	0.944405	FALSE	FALSE
7255	ENSG00000148942	SLC5A12	11	p14.2	26667019	26723427	0.221134	0.824988	0.944405	FALSE	FALSE
7256	ENSG00000174808	BTC	4	q13.3	74744759	74794686	0.220652	0.825363	0.944662	FALSE	FALSE
7257	ENSG00000059145	UNKL	16	p13.3	1363205	1414751	0.220304	0.825634	0.944783	FALSE	FALSE
7258	ENSG00000180694	TMEM64	8	q21.3	90621995	90791632	0.220295	0.825641	0.944783	FALSE	FALSE
7259	ENSG00000133943	DGLUCY	14	q32.11	91060333	91225632	0.220078	0.825811	0.944856	FALSE	FALSE
7260	ENSG00000167769	ACER1	19	p13.3	6306142	6333629	0.21996	0.825902	0.944884	FALSE	FALSE
7261	ENSG00000145337	PYURF	4	q22.1	88520985	88523813	0.219649	0.826145	0.94498	FALSE	FALSE
7262	ENSG00000158467	AHCYL2	7	q32.1	129225023	129430211	0.219636	0.826154	0.94498	FALSE	FALSE
7263	ENSG00000180720	CHRM4	11	p11.2	46385098	46386608	0.219416	0.826326	0.94501	FALSE	FALSE
7264	ENSG00000070731	ST6GALNAC2	17	q25.1	76565379	76586956	0.219374	0.826359	0.94501	FALSE	FALSE
7265	ENSG00000156574	NODAL	10	q22.1	70432315	70447951	0.219054	0.826608	0.94523	FALSE	FALSE
7266	ENSG00000160200	CBS	21	q22.3	43053191	43076943	0.218705	0.82688	0.945417	FALSE	FALSE
7267	ENSG00000167680	SEMA6B	19	p13.3	4542593	4559808	0.218629	0.826939	0.945417	FALSE	FALSE
7268	ENSG00000114626	ABTB1	3	q21.3	127672935	127680920	0.218268	0.82722	0.945456	FALSE	FALSE
7269	ENSG00000175893	ZDHHC21	9	p22.3	14611071	14693471	0.218095	0.827355	0.945456	FALSE	FALSE
7270	ENSG00000105771	SMG9	19	q13.31	43727992	43754990	0.217821	0.827568	0.9455	FALSE	FALSE
7271	ENSG00000133048	CHI3L1	1	q32.1	203178931	203186749	0.217223	0.828034	0.945649	FALSE	FALSE
7272	ENSG00000135446	CDK4	12	q14.1	57747727	57756013	0.217207	0.828047	0.945649	FALSE	FALSE
7273	ENSG00000138623	SEMA7A	15	q24.1	74409289	74433958	0.217159	0.828084	0.945649	FALSE	FALSE
7274	ENSG00000174038	C9orf131	9	p13.3	35041095	35045991	0.217061	0.828161	0.945649	FALSE	FALSE
7275	ENSG00000196415	PRTN3	19	p13.3	840960	848175	0.216687	0.828452	0.945649	FALSE	FALSE
7276	ENSG00000167202	TBC1D2B	15	q25.1	77984036	78077724	0.216685	0.828454	0.945649	FALSE	FALSE
7277	ENSG00000100473	COCH	14	q12	30874514	30895065	0.21653	0.828574	0.945649	FALSE	FALSE
7278	ENSG00000104863	LIN7B	19	q13.33	49114324	49118460	0.216374	0.828696	0.945649	FALSE	FALSE
7279	ENSG00000186510	CLCNKA	1	p36.13	16018875	16034050	0.215852	0.829103	0.945907	FALSE	FALSE
7280	ENSG00000136940	PDCL	9	q33.2	122798389	122828631	0.215208	0.829605	0.946364	FALSE	FALSE
7281	ENSG00000115290	GRB14	2	q24.3	164492812	164621848	0.215019	0.829753	0.946385	FALSE	FALSE
7282	ENSG00000141750	STAC2	17	q12	39210536	39225872	0.214284	0.830326	0.946907	FALSE	FALSE
7283	ENSG00000107831	FGF8	10	q24.32	101770130	101780369	0.213795	0.830707	0.94706	FALSE	FALSE
7284	ENSG00000165156	ZHX1	8	q24.13	123248451	123275541	0.213115	0.831238	0.94742	FALSE	FALSE
7285	ENSG00000009950	MLXIPL	7	q11.23	73593194	73624543	0.21292	0.83139	0.947527	FALSE	FALSE
7286	ENSG00000154736	ADAMTS5	21	q21.3	26917912	26966513	0.212831	0.831459	0.947527	FALSE	FALSE
7287	ENSG00000175984	DENND2C	1	p13.2	114582848	114670422	0.212772	0.831505	0.947527	FALSE	FALSE
7288	ENSG00000162771	FAM71A	1	q32.3	212624474	212626778	0.212195	0.831955	0.947874	FALSE	FALSE
7289	ENSG00000163464	CXCR1	2	q35	218162845	218166995	0.212013	0.832097	0.947874	FALSE	FALSE
7290	ENSG00000163735	CXCL5	4	q13.3	73995642	73998779	0.212012	0.832098	0.947874	FALSE	FALSE
7291	ENSG00000112245	PTP4A1	6	q12	63521746	63583377	0.211829	0.83224	0.94797	FALSE	FALSE
7292	ENSG00000198743	SLC5A3	21	q22.11	34073570	34106262	0.211216	0.832719	0.94828	FALSE	FALSE
7293	ENSG00000178772	CPN2	3	q29	194339765	194351328	0.211077	0.832827	0.94828	FALSE	FALSE
7294	ENSG00000189042	ZNF567	19	q13.12	36687612	36727701	0.210995	0.832891	0.94828	FALSE	FALSE
7295	ENSG00000134308	YWHAQ	2	p25.1	9583972	9631014	0.210973	0.832908	0.94828	FALSE	FALSE
7296	ENSG00000156232	WHAMM	15	q25.2	82809628	82836108	0.210808	0.833037	0.948286	FALSE	FALSE
7297	ENSG00000152952	PLOD2	3	q24	146069440	146163653	0.210252	0.833471	0.948516	FALSE	FALSE
7298	ENSG00000260861	AL049634.2	20	p13	1540144	1620009	0.210015	0.833656	0.948556	FALSE	FALSE
7299	ENSG00000173221	GLRX	5	q15	95751319	95823005	0.20953	0.834034	0.948827	FALSE	FALSE
7300	ENSG00000100142	POLR2F	22	q13.1	37952607	38041915	0.209383	0.834149	0.948827	FALSE	FALSE
7301	ENSG00000079387	SENP1	12	q13.11	48042898	48106308	0.209222	0.834275	0.948905	FALSE	FALSE
7302	ENSG00000213714	FAM209B	20	q13.31	56533246	56536520	0.20891	0.834519	0.949044	FALSE	FALSE
7303	ENSG00000049759	NEDD4L	18	q21.31	58044367	58401540	0.208285	0.835006	0.94921	FALSE	FALSE
7304	ENSG00000151239	TWF1	12	q12	43793723	43806375	0.208118	0.835137	0.949231	FALSE	FALSE
7305	ENSG00000136546	SCN7A	2	q24.3	166403573	166494326	0.208113	0.83514	0.949231	FALSE	FALSE
7306	ENSG00000122778	KIAA1549	7	q34	138831381	138981318	0.20691	0.83608	0.950139	FALSE	FALSE
7307	ENSG00000146376	ARHGAP18	6	q22.33	129576132	129710225	0.206868	0.836113	0.950139	FALSE	FALSE
7308	ENSG00000134443	GRP	18	q21.32	59220168	59230774	0.206701	0.836244	0.950222	FALSE	FALSE
7309	ENSG00000169826	CSGALNACT2	10	q11.21	43138486	43185308	0.206116	0.8367	0.950499	FALSE	FALSE
7310	ENSG00000130396	AFDN	6	q27	167826922	167972023	0.205929	0.836847	0.950512	FALSE	FALSE
7311	ENSG00000164736	SOX17	8	q11.23	54457935	54460888	0.205846	0.836911	0.950519	FALSE	FALSE
7312	ENSG00000255526	NEDD8-MDP1	14	q12	24213955	24232352	0.205657	0.837059	0.950618	FALSE	FALSE
7313	ENSG00000147576	ADHFE1	8	q13.1	66432486	66468907	0.205512	0.837172	0.950618	FALSE	FALSE
7314	ENSG00000079999	KEAP1	19	p13.2	10486120	10503741	0.205077	0.837512	0.950872	FALSE	FALSE
7315	ENSG00000176531	PHLDB3	19	q13.31	43474954	43504935	0.204916	0.837638	0.95095	FALSE	FALSE
7316	ENSG00000176208	ATAD5	17	q11.2	30831970	30895869	0.204839	0.837698	0.95095	FALSE	FALSE
7317	ENSG00000124541	RRP36	6	p21.1	43021645	43034156	0.204252	0.838156	0.951207	FALSE	FALSE
7318	ENSG00000138764	CCNG2	4	q21.1	77157151	77433388	0.204093	0.838281	0.951207	FALSE	FALSE
7319	ENSG00000100302	RASD2	22	q12.3	35540868	35554001	0.203764	0.838538	0.951207	FALSE	FALSE
7320	ENSG00000171462	DLK2	6	p21.1	43450352	43456632	0.203612	0.838656	0.951207	FALSE	FALSE
7321	ENSG00000136141	LRCH1	13	q14.13	46553168	46753040	0.203598	0.838667	0.951207	FALSE	FALSE
7322	ENSG00000169490	TM2D2	8	p11.22	38988808	38996824	0.203479	0.838761	0.951237	FALSE	FALSE
7323	ENSG00000175221	MED16	19	p13.3	867630	893218	0.20321	0.838971	0.951344	FALSE	FALSE
7324	ENSG00000119707	RBM25	14	q24.2	73058436	73123898	0.202995	0.839139	0.951468	FALSE	FALSE
7325	ENSG00000112761	WISP3	6	q21	112054072	112070969	0.202645	0.839412	0.951647	FALSE	FALSE
7326	ENSG00000168389	MFSD2A	1	p34.2	39955112	39969968	0.202483	0.839539	0.951725	FALSE	FALSE
7327	ENSG00000258881	AC007040.2	2	p13.3	70939318	70995336	0.202248	0.839723	0.951759	FALSE	FALSE
7328	ENSG00000163762	TM4SF18	3	q25.1	149318498	149334414	0.202174	0.83978	0.951759	FALSE	FALSE
7329	ENSG00000145879	SPINK7	5	q32	148312419	148315922	0.201934	0.839968	0.951883	FALSE	FALSE
7330	ENSG00000167759	KLK13	19	q13.41	51056206	51065114	0.201856	0.840029	0.951886	FALSE	FALSE
7331	ENSG00000139648	KRT71	12	q13.13	52543909	52553147	0.20142	0.84037	0.952009	FALSE	FALSE
7332	ENSG00000179580	RNF151	16	p13.3	1966823	1968975	0.20116	0.840573	0.952174	FALSE	FALSE
7333	ENSG00000258366	RTEL1	20	q13.33	63657810	63696253	0.201077	0.840638	0.952181	FALSE	FALSE
7334	ENSG00000116062	MSH6	2	p16.3	47695530	47810101	0.200893	0.840782	0.952279	FALSE	FALSE
7335	ENSG00000159346	ADIPOR1	1	q32.1	202940823	202958572	0.200701	0.840932	0.952312	FALSE	FALSE
7336	ENSG00000077943	ITGA8	10	p13	15513949	15720125	0.200633	0.840986	0.952312	FALSE	FALSE
7337	ENSG00000172638	EFEMP2	11	q13.1	65866441	65873592	0.20011	0.841394	0.952578	FALSE	FALSE
7338	ENSG00000119471	HSDL2	9	q32	112379937	112472410	0.199827	0.841616	0.952631	FALSE	FALSE
7339	ENSG00000157927	RADIL	7	p22.1	4797055	4883719	0.199604	0.84179	0.952649	FALSE	FALSE
7340	ENSG00000091409	ITGA6	2	q31.1	172427354	172506282	0.199549	0.841833	0.952649	FALSE	FALSE
7341	ENSG00000089723	OTUB2	14	q32.12	94026329	94048930	0.199363	0.841979	0.952707	FALSE	FALSE
7342	ENSG00000124196	GTSF1L	20	q13.12	43726164	43726998	0.199256	0.842062	0.952707	FALSE	FALSE
7343	ENSG00000256235	SMIM3	5	q33.1	150777946	150796734	0.198722	0.84248	0.952941	FALSE	FALSE
7344	ENSG00000189068	VSTM1	19	q13.42	54040825	54063953	0.19866	0.842529	0.952941	FALSE	FALSE
7345	ENSG00000134852	CLOCK	4	q12	55427903	55547138	0.198195	0.842893	0.953014	FALSE	FALSE
7346	ENSG00000013275	PSMC4	19	q13.2	39971005	39981441	0.198132	0.842942	0.953014	FALSE	FALSE
7347	ENSG00000154358	OBSCN	1	q42.13	228208130	228378874	0.198021	0.843029	0.953047	FALSE	FALSE
7348	ENSG00000151276	MAGI1	3	p14.1	65353525	66038834	0.197775	0.843221	0.953199	FALSE	FALSE
7349	ENSG00000142694	EVA1B	1	p34.3	36322031	36324154	0.197446	0.843479	0.953424	FALSE	FALSE
7350	ENSG00000087903	RFX2	19	p13.3	5993164	6199572	0.197317	0.843579	0.953472	FALSE	FALSE
7351	ENSG00000155229	MMS19	10	q24.1	97458324	97498794	0.196938	0.843876	0.953742	FALSE	FALSE
7352	ENSG00000131459	GFPT2	5	q35.3	180300690	180353387	0.196472	0.844241	0.954023	FALSE	FALSE
7353	ENSG00000152779	SLC16A12	10	q23.31	89430299	89556641	0.196132	0.844507	0.954167	FALSE	FALSE
7354	ENSG00000100842	EFS	14	q11.2	23356402	23365752	0.195937	0.844659	0.954167	FALSE	FALSE
7355	ENSG00000076356	PLXNA2	1	q32.2	208022242	208244320	0.19584	0.844735	0.954187	FALSE	FALSE
7356	ENSG00000166140	ZFYVE19	15	q15.1	40807086	40815084	0.194676	0.845646	0.954781	FALSE	FALSE
7357	ENSG00000135346	CGA	6	q14.3	87085498	87095406	0.194539	0.845754	0.954812	FALSE	FALSE
7358	ENSG00000139926	FRMD6	14	q22.1	51489100	51730727	0.193988	0.846185	0.954988	FALSE	FALSE
7359	ENSG00000105568	PPP2R1A	19	q13.41	52190039	52229533	0.193956	0.84621	0.954988	FALSE	FALSE
7360	ENSG00000141429	GALNT1	18	q12.2	35581117	35711834	0.193853	0.846291	0.954988	FALSE	FALSE
7361	ENSG00000051382	PIK3CB	3	q22.3	138652699	138834938	0.193782	0.846347	0.954988	FALSE	FALSE
7362	ENSG00000131759	RARA	17	q21.2	40309192	40357643	0.192852	0.847075	0.9557	FALSE	FALSE
7363	ENSG00000067900	ROCK1	18	q11.1	20946906	21111851	0.192733	0.847168	0.9557	FALSE	FALSE
7364	ENSG00000075290	WNT8B	10	q24.31	100463041	100483744	0.192511	0.847342	0.95575	FALSE	FALSE
7365	ENSG00000100298	APOBEC3H	22	q13.1	39097224	39104067	0.191836	0.84787	0.955888	FALSE	FALSE
7366	ENSG00000106484	MEST	7	q32.2	130486171	130506465	0.191593	0.848061	0.955888	FALSE	FALSE
7367	ENSG00000254706	AL512785.2	1	q23.3	162365407	162383531	0.191537	0.848105	0.955888	FALSE	FALSE
7368	ENSG00000185561	TLCD2	17	p13.3	1702790	1710438	0.191405	0.848208	0.955938	FALSE	FALSE
7369	ENSG00000204084	INPP5B	1	p34.3	37860697	37947057	0.190698	0.848762	0.955994	FALSE	FALSE
7370	ENSG00000119041	GTF3C3	2	q33.1	196763032	196799725	0.190673	0.848782	0.955994	FALSE	FALSE
7371	ENSG00000111859	NEDD9	6	p24.2	11183298	11382348	0.190663	0.848789	0.955994	FALSE	FALSE
7372	ENSG00000148660	CAMK2G	10	q22.2	73812501	73874591	0.190575	0.848858	0.955994	FALSE	FALSE
7373	ENSG00000161956	SENP3	17	p13.1	7561875	7571969	0.190223	0.849135	0.955994	FALSE	FALSE
7374	ENSG00000132854	KANK4	1	p31.3	62236979	62319414	0.190065	0.849258	0.955994	FALSE	FALSE
7375	ENSG00000124191	TOX2	20	q13.12	43914864	44069616	0.189858	0.84942	0.955994	FALSE	FALSE
7376	ENSG00000256500	AL139300.1	14	q32.33	103562962	103685924	0.189701	0.849544	0.955994	FALSE	FALSE
7377	ENSG00000172269	DPAGT1	11	q23.3	119096503	119108331	0.189524	0.849683	0.955994	FALSE	FALSE
7378	ENSG00000267385	AC011498.4	19	p13.3	4528427	4540067	0.189515	0.849689	0.955994	FALSE	FALSE
7379	ENSG00000073598	FNDC8	17	q12	35121579	35130732	0.189439	0.849749	0.955994	FALSE	FALSE
7380	ENSG00000156150	ALX3	1	p13.3	110059994	110070700	0.189351	0.849818	0.955994	FALSE	FALSE
7381	ENSG00000138798	EGF	4	q25	109912884	110012266	0.189254	0.849894	0.955994	FALSE	FALSE
7382	ENSG00000071205	ARHGAP10	4	q31.23	147732063	148072780	0.188998	0.850094	0.955994	FALSE	FALSE
7383	ENSG00000178093	TSSK6	19	p13.11	19512418	19515685	0.188889	0.85018	0.955994	FALSE	FALSE
7384	ENSG00000063761	ADCK1	14	q24.3	77800083	77935012	0.188667	0.850354	0.955994	FALSE	FALSE
7385	ENSG00000088899	LZTS3	20	p13	3162617	3173592	0.188643	0.850372	0.955994	FALSE	FALSE
7386	ENSG00000164144	ARFIP1	4	q31.3	152779937	152918463	0.188626	0.850386	0.955994	FALSE	FALSE
7387	ENSG00000105877	DNAH11	7	p15.3	21543215	21901839	0.188415	0.850551	0.956018	FALSE	FALSE
7388	ENSG00000180383	DEFB124	20	q11.21	31465506	31476757	0.187949	0.850917	0.95611	FALSE	FALSE
7389	ENSG00000189433	GJB4	1	p34.3	34759741	34763724	0.187805	0.851029	0.95611	FALSE	FALSE
7390	ENSG00000166342	NETO1	18	q22.3	72742314	72868146	0.18779	0.851041	0.95611	FALSE	FALSE
7391	ENSG00000183386	FHL3	1	p34.3	37996770	38005606	0.187582	0.851204	0.956175	FALSE	FALSE
7392	ENSG00000168234	TTC39C	18	q11.2	23992773	24135610	0.186591	0.851981	0.95659	FALSE	FALSE
7393	ENSG00000153707	PTPRD	9	p23	8314246	10612723	0.186551	0.852013	0.95659	FALSE	FALSE
7394	ENSG00000174953	DHX36	3	q25.2	154272546	154324497	0.185976	0.852464	0.956767	FALSE	FALSE
7395	ENSG00000162775	RBM15	1	p13.3	110338506	110346681	0.185972	0.852467	0.956767	FALSE	FALSE
7396	ENSG00000181626	ANKRD62	18	p11.21	12093853	12129749	0.185558	0.852792	0.956939	FALSE	FALSE
7397	ENSG00000149527	PLCH2	1	p36.32	2425980	2505530	0.185172	0.853094	0.957081	FALSE	FALSE
7398	ENSG00000122386	ZNF205	16	p13.3	3112560	3120517	0.185072	0.853172	0.957081	FALSE	FALSE
7399	ENSG00000177688	SUMO4	6	q25.1	149400227	149401292	0.184872	0.853329	0.957173	FALSE	FALSE
7400	ENSG00000008438	PGLYRP1	19	q13.32	46019153	46023065	0.184505	0.853617	0.957365	FALSE	FALSE
7401	ENSG00000113387	SUB1	5	p13.3	32531633	32604079	0.184132	0.85391	0.957533	FALSE	FALSE
7402	ENSG00000158636	EMSY	11	q13.5	76444923	76553025	0.183866	0.854119	0.957533	FALSE	FALSE
7403	ENSG00000113758	DBN1	5	q35.3	177456608	177474401	0.183827	0.854149	0.957533	FALSE	FALSE
7404	ENSG00000170426	SDR9C7	12	q13.3	56923154	56934405	0.183202	0.854639	0.957533	FALSE	FALSE
7405	ENSG00000111536	IL26	12	q15	68201351	68225821	0.183116	0.854707	0.957533	FALSE	FALSE
7406	ENSG00000115257	PCSK4	19	p13.3	1481428	1490752	0.18307	0.854743	0.957533	FALSE	FALSE
7407	ENSG00000173744	AGFG1	2	q36.3	227472152	227561214	0.183008	0.854792	0.957533	FALSE	FALSE
7408	ENSG00000176160	HSF5	17	q22	58420167	58488384	0.18299	0.854806	0.957533	FALSE	FALSE
7409	ENSG00000173080	RXFP4	1	q22	155941710	155942949	0.182945	0.854841	0.957533	FALSE	FALSE
7410	ENSG00000138303	ASCC1	10	q22.1	72096032	72217134	0.182925	0.854857	0.957533	FALSE	FALSE
7411	ENSG00000100346	CACNA1I	22	q13.1	39570753	39689737	0.182901	0.854876	0.957533	FALSE	FALSE
7412	ENSG00000244242	IFITM10	11	p15.5	1732410	1750591	0.182285	0.855359	0.957627	FALSE	FALSE
7413	ENSG00000182185	RAD51B	14	q24.1	67819779	68730218	0.182172	0.855447	0.957627	FALSE	FALSE
7414	ENSG00000183423	LRIT3	4	q25	109848202	109872315	0.18212	0.855488	0.957627	FALSE	FALSE
7415	ENSG00000153339	TRAPPC8	18	q12.1	31829173	31953136	0.181971	0.855606	0.957627	FALSE	FALSE
7416	ENSG00000170522	ELOVL6	4	q25	110045846	110199199	0.181592	0.855903	0.957627	FALSE	FALSE
7417	ENSG00000109182	CWH43	4	p11	48986247	49062081	0.181379	0.85607	0.957627	FALSE	FALSE
7418	ENSG00000169031	COL4A3	2	q36.3	227164565	227314792	0.181351	0.856092	0.957627	FALSE	FALSE
7419	ENSG00000157315	TMED6	16	q22.1	69343248	69351809	0.181295	0.856136	0.957627	FALSE	FALSE
7420	ENSG00000116525	TRIM62	1	p35.1	33145402	33182059	0.181214	0.856199	0.957627	FALSE	FALSE
7421	ENSG00000109686	SH3D19	4	q31.3	151102751	151325632	0.181145	0.856254	0.957627	FALSE	FALSE
7422	ENSG00000197056	ZMYM1	1	p34.3	35032172	35115859	0.181094	0.856294	0.957627	FALSE	FALSE
7423	ENSG00000154188	ANGPT1	8	q23.1	107249482	107498055	0.181084	0.856302	0.957627	FALSE	FALSE
7424	ENSG00000117593	DARS2	1	q25.1	173824568	173858808	0.181084	0.856302	0.957627	FALSE	FALSE
7425	ENSG00000185306	C12orf56	12	q14.2	64264762	64391192	0.180897	0.856449	0.957726	FALSE	FALSE
7426	ENSG00000198092	TMPRSS11F	4	q13.2	68053198	68129880	0.179827	0.857288	0.95825	FALSE	FALSE
7427	ENSG00000165118	C9orf64	9	q21.32	83938311	83956986	0.179786	0.85732	0.95825	FALSE	FALSE
7428	ENSG00000170345	FOS	14	q24.3	75278774	75282230	0.179779	0.857326	0.95825	FALSE	FALSE
7429	ENSG00000168101	NUDT16L1	16	p13.3	4693694	4695859	0.179188	0.85779	0.958618	FALSE	FALSE
7430	ENSG00000138769	CDKL2	4	q21.1	75578005	75630716	0.179074	0.857879	0.958618	FALSE	FALSE
7431	ENSG00000115297	TLX2	2	p13.1	74513463	74517147	0.17901	0.85793	0.958618	FALSE	FALSE
7432	ENSG00000248713	C4orf54	4	q23	99636529	99654648	0.178768	0.85812	0.958618	FALSE	FALSE
7433	ENSG00000135250	SRPK2	7	q22.3	105110704	105399308	0.178582	0.858266	0.958618	FALSE	FALSE
7434	ENSG00000102878	HSF4	16	q22.1	67164681	67169945	0.178573	0.858273	0.958618	FALSE	FALSE
7435	ENSG00000080007	DDX43	6	q13	73394748	73417569	0.178554	0.858288	0.958618	FALSE	FALSE
7436	ENSG00000151838	CCDC175	14	q23.1	59504539	59576831	0.178483	0.858344	0.958618	FALSE	FALSE
7437	ENSG00000153391	INO80C	18	q12.2	35452230	35497991	0.178416	0.858397	0.958618	FALSE	FALSE
7438	ENSG00000145555	MYO10	5	p15.1	16661914	16936276	0.177668	0.858983	0.958926	FALSE	FALSE
7439	ENSG00000111339	ART4	12	p12.3	14825569	14843533	0.177485	0.859127	0.958966	FALSE	FALSE
7440	ENSG00000136295	TTYH3	7	p22.3	2631951	2664802	0.177474	0.859136	0.958966	FALSE	FALSE
7441	ENSG00000156049	GNA14	9	q21.2	77423079	77648307	0.177112	0.85942	0.959008	FALSE	FALSE
7442	ENSG00000106336	FBXO24	7	q22.1	100583982	100601117	0.177061	0.859461	0.959008	FALSE	FALSE
7443	ENSG00000183644	C11orf88	11	q23.1	111514785	111537031	0.177054	0.859466	0.959008	FALSE	FALSE
7444	ENSG00000136143	SUCLA2	13	q14.2	47745736	48037968	0.176239	0.860106	0.959381	FALSE	FALSE
7445	ENSG00000165916	PSMC3	11	p11.2	47418769	47426473	0.176108	0.860209	0.959381	FALSE	FALSE
7446	ENSG00000100813	ACIN1	14	q11.2	23058564	23095614	0.175929	0.86035	0.959473	FALSE	FALSE
7447	ENSG00000197006	METTL9	16	p12.2	21597218	21657473	0.175729	0.860507	0.95956	FALSE	FALSE
7448	ENSG00000124019	FAM124B	2	q36.2	224378698	224402085	0.175681	0.860545	0.95956	FALSE	FALSE
7449	ENSG00000102445	RUBCNL	13	q14.13	46342000	46438190	0.175202	0.860921	0.959653	FALSE	FALSE
7450	ENSG00000152953	STK32B	4	p16.2	5051442	5500998	0.174998	0.861081	0.959766	FALSE	FALSE
7451	ENSG00000149716	LTO1	11	q13.3	69653076	69675416	0.174867	0.861184	0.959816	FALSE	FALSE
7452	ENSG00000177303	CASKIN2	17	q25.1	75500261	75515583	0.174652	0.861353	0.959873	FALSE	FALSE
7453	ENSG00000070193	FGF10	5	p12	44303544	44389706	0.174436	0.861523	0.959901	FALSE	FALSE
7454	ENSG00000162526	TSSK3	1	p35.1	32351521	32364312	0.174397	0.861554	0.959901	FALSE	FALSE
7455	ENSG00000146540	C7orf50	7	p22.3	996986	1138260	0.174322	0.861612	0.959901	FALSE	FALSE
7456	ENSG00000166188	ZNF319	16	q21	57994668	58000453	0.173981	0.86188	0.959936	FALSE	FALSE
7457	ENSG00000083857	FAT1	4	q35.2	186587783	186726722	0.173901	0.861944	0.959936	FALSE	FALSE
7458	ENSG00000145416	MARCH1	4	q32.3	163524298	164384050	0.173836	0.861994	0.959936	FALSE	FALSE
7459	ENSG00000104131	EIF3J	15	q21.1	44537057	44563029	0.173398	0.862338	0.960254	FALSE	FALSE
7460	ENSG00000185133	INPP5J	22	q12.2	31122731	31134696	0.173152	0.862532	0.960399	FALSE	FALSE
7461	ENSG00000089159	PXN	12	q24.23	120210439	120265771	0.173084	0.862585	0.960399	FALSE	FALSE
7462	ENSG00000159692	CTBP1	4	p16.3	1211448	1249953	0.172846	0.862772	0.960534	FALSE	FALSE
7463	ENSG00000108788	MLX	17	q21.2	42567068	42573239	0.172556	0.863001	0.960627	FALSE	FALSE
7464	ENSG00000243710	CFAP57	1	p34.2	43172149	43254358	0.172185	0.863292	0.960647	FALSE	FALSE
7465	ENSG00000117480	FAAH	1	p33	46394265	46413848	0.171763	0.863624	0.960655	FALSE	FALSE
7466	ENSG00000170855	TRIAP1	12	q24.31	120443961	120446412	0.171252	0.864026	0.960765	FALSE	FALSE
7467	ENSG00000110713	NUP98	11	p15.4	3671083	3797792	0.171209	0.86406	0.960765	FALSE	FALSE
7468	ENSG00000143340	FAM163A	1	q25.2	179743163	179816198	0.171064	0.864173	0.960765	FALSE	FALSE
7469	ENSG00000123700	KCNJ2	17	q24.3	70168673	70180048	0.17096	0.864255	0.960765	FALSE	FALSE
7470	ENSG00000172828	CES3	16	q22.1	66961237	66975148	0.170829	0.864358	0.960765	FALSE	FALSE
7471	ENSG00000260371	AC026464.3	16	q22.1	69335091	69356306	0.170766	0.864408	0.960765	FALSE	FALSE
7472	ENSG00000154269	ENPP3	6	q23.2	131628442	131747418	0.170729	0.864436	0.960765	FALSE	FALSE
7473	ENSG00000151923	TIAL1	10	q26.11	119571802	119597029	0.170644	0.864504	0.960774	FALSE	FALSE
7474	ENSG00000137038	DMAC1	9	p24.1	7796490	7888380	0.170194	0.864857	0.960974	FALSE	FALSE
7475	ENSG00000119280	C1orf198	1	q42.2	230837119	230869589	0.169995	0.865014	0.961058	FALSE	FALSE
7476	ENSG00000134030	CTIF	18	q21.1	48539046	48863217	0.168943	0.865841	0.96149	FALSE	FALSE
7477	ENSG00000189292	ALKAL2	2	p25.3	279558	288851	0.168931	0.865851	0.96149	FALSE	FALSE
7478	ENSG00000118620	ZNF430	19	p12	21020620	21060050	0.168839	0.865923	0.961505	FALSE	FALSE
7479	ENSG00000256222	MTRNR2L3	20	q13.31	57358442	57359980	0.168408	0.866263	0.961541	FALSE	FALSE
7480	ENSG00000198108	CHSY3	5	q23.3	129904472	130186634	0.168336	0.866319	0.961541	FALSE	FALSE
7481	ENSG00000169884	WNT10B	12	q13.12	48965340	48971763	0.168277	0.866365	0.961541	FALSE	FALSE
7482	ENSG00000126746	ZNF384	12	p13.31	6666477	6689572	0.168171	0.866449	0.961568	FALSE	FALSE
7483	ENSG00000137491	SLCO2B1	11	q13.4	75100563	75206549	0.16796	0.866615	0.961569	FALSE	FALSE
7484	ENSG00000171863	RPS7	2	p25.3	3575205	3580920	0.167922	0.866644	0.961569	FALSE	FALSE
7485	ENSG00000143891	GALM	2	p22.1	38665910	38741237	0.167906	0.866657	0.961569	FALSE	FALSE
7486	ENSG00000203852	HIST2H3A	1	q21.2	149852619	149854274	0.167371	0.867078	0.961665	FALSE	FALSE
7487	ENSG00000076604	TRAF4	17	q11.2	28743984	28750958	0.16712	0.867276	0.961745	FALSE	FALSE
7488	ENSG00000145632	PLK2	5	q11.2	58453982	58460260	0.167075	0.867311	0.961745	FALSE	FALSE
7489	ENSG00000125458	NT5C	17	q25.1	75130225	75131795	0.166923	0.867431	0.961747	FALSE	FALSE
7490	ENSG00000185163	DDX51	12	q24.33	132136594	132144335	0.166781	0.867542	0.961764	FALSE	FALSE
7491	ENSG00000189013	KIR2DL4	19	q13.42	54803535	54814517	0.166718	0.867592	0.961764	FALSE	FALSE
7492	ENSG00000203907	OOEP	6	q13	73368555	73395133	0.166653	0.867643	0.961764	FALSE	FALSE
7493	ENSG00000105880	DLX5	7	q21.3	97020392	97024950	0.166366	0.867869	0.961835	FALSE	FALSE
7494	ENSG00000178295	GEN1	2	p24.2	17753858	17788941	0.166301	0.86792	0.961835	FALSE	FALSE
7495	ENSG00000012223	LTF	3	p21.31	46435645	46485234	0.16615	0.868039	0.961862	FALSE	FALSE
7496	ENSG00000171872	KLF17	1	p34.1	44118850	44135140	0.166106	0.868073	0.961862	FALSE	FALSE
7497	ENSG00000146070	PLA2G7	6	p12.3	46704201	46735693	0.165807	0.868309	0.961941	FALSE	FALSE
7498	ENSG00000103274	NUBP1	16	p13.13	10743786	10769351	0.165166	0.868814	0.962305	FALSE	FALSE
7499	ENSG00000179922	ZNF784	19	q13.42	55620742	55624601	0.164783	0.869115	0.962458	FALSE	FALSE
7500	ENSG00000081019	RSBN1	1	p13.2	113761832	113812476	0.164582	0.869273	0.962458	FALSE	FALSE
7501	ENSG00000167280	ENGASE	17	q25.3	79074939	79088599	0.164505	0.869334	0.962458	FALSE	FALSE
7502	ENSG00000007314	SCN4A	17	q23.3	63938554	63972918	0.164499	0.869338	0.962458	FALSE	FALSE
7503	ENSG00000184432	COPB2	3	q23	139355600	139389732	0.164468	0.869362	0.962458	FALSE	FALSE
7504	ENSG00000171227	TMEM37	2	q14.2	119429901	119438520	0.164005	0.869727	0.962642	FALSE	FALSE
7505	ENSG00000198482	ZNF808	19	q13.41	52527652	52564464	0.163624	0.870027	0.962642	FALSE	FALSE
7506	ENSG00000161960	EIF4A1	17	p13.1	7572706	7579005	0.163566	0.870073	0.962642	FALSE	FALSE
7507	ENSG00000117419	ERI3	1	p34.1	44221070	44355260	0.16354	0.870094	0.962642	FALSE	FALSE
7508	ENSG00000119979	FAM45A	10	q26.11	119104086	119137984	0.163527	0.870104	0.962642	FALSE	FALSE
7509	ENSG00000163508	EOMES	3	p24.1	27715949	27722711	0.163498	0.870126	0.962642	FALSE	FALSE
7510	ENSG00000134686	PHC2	1	p35.1	33323623	33431052	0.163464	0.870153	0.962642	FALSE	FALSE
7511	ENSG00000103489	XYLT1	16	p12.3	17101769	17470881	0.163326	0.870261	0.962642	FALSE	FALSE
7512	ENSG00000005381	MPO	17	q22	58269856	58280935	0.163234	0.870334	0.962642	FALSE	FALSE
7513	ENSG00000123407	HOXC12	12	q13.13	53954834	53958956	0.163212	0.870352	0.962642	FALSE	FALSE
7514	ENSG00000093167	LRRFIP2	3	p22.2	37052656	37183689	0.163124	0.87042	0.962642	FALSE	FALSE
7515	ENSG00000237452	BHMG1	19	q13.32	45733251	45764534	0.16304	0.870487	0.962642	FALSE	FALSE
7516	ENSG00000166484	MAPK7	17	p11.2	19377721	19383544	0.16264	0.870802	0.962776	FALSE	FALSE
7517	ENSG00000105058	FAM32A	19	p13.11	16185380	16192046	0.162611	0.870824	0.962776	FALSE	FALSE
7518	ENSG00000140009	ESR2	14	q23.3	64084232	64338112	0.162514	0.870901	0.962776	FALSE	FALSE
7519	ENSG00000138107	ACTR1A	10	q24.32	102461881	102502711	0.162129	0.871204	0.962776	FALSE	FALSE
7520	ENSG00000124749	COL21A1	6	p12.1	56056590	56394094	0.162101	0.871227	0.962776	FALSE	FALSE
7521	ENSG00000184731	FAM110C	2	p25.3	38814	46870	0.161678	0.87156	0.962869	FALSE	FALSE
7522	ENSG00000074695	LMAN1	18	q21.32	59327823	59359962	0.161426	0.871758	0.962901	FALSE	FALSE
7523	ENSG00000177119	ANO6	12	q12	45215987	45440404	0.161081	0.87203	0.963007	FALSE	FALSE
7524	ENSG00000160190	SLC37A1	21	q22.3	42496008	42581440	0.160697	0.872332	0.963155	FALSE	FALSE
7525	ENSG00000080819	CPOX	3	q11.2	98579446	98593723	0.160687	0.87234	0.963155	FALSE	FALSE
7526	ENSG00000138207	RBP4	10	q23.33	93591687	93601744	0.160399	0.872567	0.963194	FALSE	FALSE
7527	ENSG00000140479	PCSK6	15	q26.3	101297142	101525202	0.160214	0.872712	0.963194	FALSE	FALSE
7528	ENSG00000137642	SORL1	11	q24.1	121452203	121633693	0.160131	0.872778	0.963194	FALSE	FALSE
7529	ENSG00000167311	ART5	11	p15.4	3638503	3642316	0.159914	0.872949	0.963194	FALSE	FALSE
7530	ENSG00000174837	ADGRE1	19	p13.3	6887566	6940459	0.159902	0.872958	0.963194	FALSE	FALSE
7531	ENSG00000197818	SLC9A8	20	q13.13	49812713	49892242	0.159858	0.872993	0.963194	FALSE	FALSE
7532	ENSG00000141316	SPACA3	17	q11.2	32970376	32997877	0.159716	0.873105	0.963194	FALSE	FALSE
7533	ENSG00000166415	WDR72	15	q21.3	53513741	53762878	0.159496	0.873278	0.963194	FALSE	FALSE
7534	ENSG00000117481	NSUN4	1	p33	46340177	46365152	0.15948	0.873291	0.963194	FALSE	FALSE
7535	ENSG00000006740	ARHGAP44	17	p12	12789539	12991643	0.159449	0.873315	0.963194	FALSE	FALSE
7536	ENSG00000136108	CKAP2	13	q14.3	52455429	52476628	0.159324	0.873414	0.963239	FALSE	FALSE
7537	ENSG00000145050	MANF	3	p21.2	51385047	51389397	0.158903	0.873745	0.963399	FALSE	FALSE
7538	ENSG00000267796	LIN37	19	q13.12	35748361	35754519	0.158844	0.873792	0.963399	FALSE	FALSE
7539	ENSG00000090863	GLG1	16	q23.1	74447427	74607144	0.158767	0.873853	0.963399	FALSE	FALSE
7540	ENSG00000111271	ACAD10	12	q24.12	111686056	111757107	0.158633	0.873958	0.963416	FALSE	FALSE
7541	ENSG00000140368	PSTPIP1	15	q24.3	76993359	77037332	0.158375	0.874161	0.963528	FALSE	FALSE
7542	ENSG00000175536	LIPT2	11	q13.4	74491712	74493733	0.158212	0.874289	0.963528	FALSE	FALSE
7543	ENSG00000091986	CCDC80	3	q13.2	112596794	112649530	0.158151	0.874338	0.963528	FALSE	FALSE
7544	ENSG00000139508	SLC46A3	13	q12.3	28700064	28718970	0.158055	0.874413	0.963528	FALSE	FALSE
7545	ENSG00000188938	FAM120AOS	9	q22.31	93431441	93453592	0.157714	0.874682	0.963528	FALSE	FALSE
7546	ENSG00000167083	GNGT2	17	q21.32	49202791	49210574	0.157662	0.874723	0.963528	FALSE	FALSE
7547	ENSG00000163737	PF4	4	q13.3	73981077	73982124	0.157649	0.874733	0.963528	FALSE	FALSE
7548	ENSG00000163249	CCNYL1	2	q33.3	207711540	207761839	0.157475	0.874871	0.96355	FALSE	FALSE
7549	ENSG00000166869	CHP2	16	p12.2	23754627	23758951	0.157186	0.875098	0.963553	FALSE	FALSE
7550	ENSG00000112695	COX7A2	6	q14.1	75237675	75250323	0.157169	0.875111	0.963553	FALSE	FALSE
7551	ENSG00000155275	TRMT44	4	p16.1	8436140	8493531	0.157097	0.875169	0.963553	FALSE	FALSE
7552	ENSG00000047457	CP	3	q25.1	149162410	149222055	0.156964	0.875273	0.963553	FALSE	FALSE
7553	ENSG00000183807	FAM162B	6	q22.1	116752197	116765723	0.156962	0.875275	0.963553	FALSE	FALSE
7554	ENSG00000249242	TMEM150C	4	q21.22	82483170	82562357	0.156949	0.875285	0.963553	FALSE	FALSE
7555	ENSG00000131142	CCL25	19	p13.2	8052767	8062650	0.156758	0.875436	0.963625	FALSE	FALSE
7556	ENSG00000166558	SLC38A8	16	q23.3	84009667	84042636	0.156619	0.875545	0.963625	FALSE	FALSE
7557	ENSG00000036828	CASR	3	q13.33	122183683	122291629	0.156333	0.875771	0.963625	FALSE	FALSE
7558	ENSG00000173728	C1orf100	1	q44	244352635	244389663	0.15624	0.875844	0.963625	FALSE	FALSE
7559	ENSG00000026036	RTEL1-TNFRSF6B	20	q13.33	63659300	63698684	0.156171	0.875898	0.963625	FALSE	FALSE
7560	ENSG00000164603	BMT2	7	q31.1	112819147	112939916	0.156084	0.875967	0.963625	FALSE	FALSE
7561	ENSG00000136718	IMP4	2	q21.1	130342225	130347810	0.155957	0.876067	0.963625	FALSE	FALSE
7562	ENSG00000111911	HINT3	6	q22.32	125956781	125980244	0.155857	0.876146	0.963625	FALSE	FALSE
7563	ENSG00000132326	PER2	2	q37.3	238244038	238290102	0.155824	0.876172	0.963625	FALSE	FALSE
7564	ENSG00000107745	MICU1	10	q22.1	72367327	72626191	0.15529	0.876592	0.963837	FALSE	FALSE
7565	ENSG00000144891	AGTR1	3	q24	148697784	148743008	0.155128	0.87672	0.963837	FALSE	FALSE
7566	ENSG00000198917	SPOUT1	9	q34.11	128819651	128829821	0.155113	0.876733	0.963837	FALSE	FALSE
7567	ENSG00000166816	LDHD	16	q23.1	75111860	75116771	0.15468	0.877073	0.963837	FALSE	FALSE
7568	ENSG00000155719	OTOA	16	p12.2	21663971	21761935	0.154656	0.877093	0.963837	FALSE	FALSE
7569	ENSG00000117597	UTP25	1	q32.2	209828007	209857565	0.154643	0.877103	0.963837	FALSE	FALSE
7570	ENSG00000218823	PAPOLB	7	p22.1	4857733	4861994	0.154514	0.877205	0.963837	FALSE	FALSE
7571	ENSG00000141434	MEP1B	18	q12.1	32185069	32220404	0.154217	0.877439	0.963837	FALSE	FALSE
7572	ENSG00000101444	AHCY	20	q11.22	34280268	34311802	0.154188	0.877462	0.963837	FALSE	FALSE
7573	ENSG00000088320	REM1	20	q11.21	31475293	31484905	0.153702	0.877845	0.963837	FALSE	FALSE
7574	ENSG00000170852	KBTBD2	7	p14.3	32868172	32894131	0.153644	0.87789	0.963837	FALSE	FALSE
7575	ENSG00000107643	MAPK8	10	q11.22	48306639	48439360	0.153489	0.878013	0.963837	FALSE	FALSE
7576	ENSG00000005175	RPAP3	12	q13.11	47661249	47706061	0.153414	0.878071	0.963837	FALSE	FALSE
7577	ENSG00000134256	CD101	1	p13.1	117001750	117036476	0.153342	0.878128	0.963837	FALSE	FALSE
7578	ENSG00000179546	HTR1D	1	p36.12	23191895	23194729	0.153237	0.878211	0.963837	FALSE	FALSE
7579	ENSG00000107949	BCCIP	10	q26.2	125823546	125853695	0.152929	0.878454	0.963838	FALSE	FALSE
7580	ENSG00000100024	UPB1	22	q11.23	24494107	24528390	0.152895	0.878481	0.963838	FALSE	FALSE
7581	ENSG00000171956	FOXB1	15	q22.2	60004222	60061730	0.152651	0.878673	0.963985	FALSE	FALSE
7582	ENSG00000101367	MAPRE1	20	q11.21	32819893	32850405	0.152502	0.878791	0.964042	FALSE	FALSE
7583	ENSG00000166510	CCDC68	18	q21.2	54901509	54959508	0.152436	0.878843	0.964042	FALSE	FALSE
7584	ENSG00000108509	CAMTA2	17	p13.2	4967992	4987652	0.151902	0.879265	0.964195	FALSE	FALSE
7585	ENSG00000154553	PDLIM3	4	q35.1	185500660	185535612	0.151854	0.879302	0.964195	FALSE	FALSE
7586	ENSG00000150995	ITPR1	3	p26.1	4493345	4847840	0.151812	0.879335	0.964195	FALSE	FALSE
7587	ENSG00000165804	ZNF219	14	q11.2	21090046	21104722	0.1517	0.879424	0.964228	FALSE	FALSE
7588	ENSG00000101442	ACTR5	20	q11.23	38748442	38772520	0.151033	0.87995	0.96441	FALSE	FALSE
7589	ENSG00000077147	TM9SF3	10	q24.1	96518109	96587452	0.151032	0.87995	0.96441	FALSE	FALSE
7590	ENSG00000079931	MOXD1	6	q23.2	132296055	132401545	0.150352	0.880487	0.96469	FALSE	FALSE
7591	ENSG00000143436	MRPL9	1	q21.3	151759643	151763564	0.150261	0.880559	0.96469	FALSE	FALSE
7592	ENSG00000110011	DNAJC4	11	q13.1	64230278	64234286	0.149781	0.880937	0.96469	FALSE	FALSE
7593	ENSG00000174206	C12orf66	12	q14.2	64186316	64222296	0.149753	0.880959	0.96469	FALSE	FALSE
7594	ENSG00000130700	GATA5	20	q13.33	62463497	62475970	0.149302	0.881315	0.96469	FALSE	FALSE
7595	ENSG00000196544	BORCS6	17	p13.1	8188333	8190907	0.148694	0.881795	0.965086	FALSE	FALSE
7596	ENSG00000133983	COX16	14	q24.2	70325081	70359731	0.148014	0.882332	0.965131	FALSE	FALSE
7597	ENSG00000136279	DBNL	7	p13	44044640	44069456	0.147996	0.882346	0.965131	FALSE	FALSE
7598	ENSG00000178878	APOLD1	12	p13.1	12725917	12829975	0.147878	0.882439	0.965131	FALSE	FALSE
7599	ENSG00000183396	TMEM89	3	p21.31	48620759	48621855	0.14752	0.882722	0.965131	FALSE	FALSE
7600	ENSG00000254692	AL136295.1	14	q12	24189157	24213473	0.147501	0.882736	0.965131	FALSE	FALSE
7601	ENSG00000213465	ARL2	11	q13.1	65014113	65022184	0.147348	0.882858	0.965131	FALSE	FALSE
7602	ENSG00000164002	EXO5	1	p34.2	40508741	40516556	0.146903	0.883208	0.96541	FALSE	FALSE
7603	ENSG00000099260	PALMD	1	p21.2	99645943	99694541	0.146807	0.883284	0.965428	FALSE	FALSE
7604	ENSG00000153093	ACOXL	2	q13	110732573	111118222	0.14621	0.883755	0.96546	FALSE	FALSE
7605	ENSG00000143727	ACP1	2	p25.3	264140	278283	0.146087	0.883853	0.96546	FALSE	FALSE
7606	ENSG00000068654	POLR1A	2	p11.2	86020216	86106155	0.146007	0.883916	0.96546	FALSE	FALSE
7607	ENSG00000180008	SOCS4	14	q22.3	55027230	55049488	0.14594	0.883968	0.96546	FALSE	FALSE
7608	ENSG00000144895	EIF2A	3	q25.1	150546678	150584242	0.145916	0.883988	0.96546	FALSE	FALSE
7609	ENSG00000178217	SH2D4B	10	q23.1	80537902	80646560	0.145763	0.884108	0.96546	FALSE	FALSE
7610	ENSG00000196405	EVL	14	q32.2	99971449	100144236	0.145741	0.884126	0.96546	FALSE	FALSE
7611	ENSG00000156076	WIF1	12	q14.3	65050626	65121566	0.145613	0.884227	0.96546	FALSE	FALSE
7612	ENSG00000115604	IL18R1	2	q12.1	102311529	102398775	0.145435	0.884367	0.965519	FALSE	FALSE
7613	ENSG00000101361	NOP56	20	p13	2652145	2658393	0.145163	0.884582	0.965689	FALSE	FALSE
7614	ENSG00000254505	CHMP4A	14	q12	24209583	24213869	0.145085	0.884644	0.965692	FALSE	FALSE
7615	ENSG00000137203	TFAP2A	6	p24.3	10393186	10419659	0.144382	0.885199	0.9661	FALSE	FALSE
7616	ENSG00000121895	TMEM156	4	p14	38966744	39032922	0.144237	0.885314	0.9661	FALSE	FALSE
7617	ENSG00000101574	METTL4	18	p11.32	2537525	2571509	0.144231	0.885318	0.9661	FALSE	FALSE
7618	ENSG00000175416	CLTB	5	q35.2	176392455	176416569	0.14403	0.885477	0.9661	FALSE	FALSE
7619	ENSG00000138756	BMP2K	4	q21.21	78776342	78916372	0.143948	0.885542	0.9661	FALSE	FALSE
7620	ENSG00000204983	PRSS1	7	q34	142749468	142753076	0.143902	0.885578	0.9661	FALSE	FALSE
7621	ENSG00000172986	GXYLT2	3	p13	72888073	72998138	0.143587	0.885827	0.9661	FALSE	FALSE
7622	ENSG00000125735	TNFSF14	19	p13.3	6661253	6670588	0.143568	0.885841	0.9661	FALSE	FALSE
7623	ENSG00000226321	CROCC2	2	q37.3	240906330	240993311	0.142981	0.886305	0.966296	FALSE	FALSE
7624	ENSG00000111615	KRR1	12	q21.2	75490861	75511636	0.142464	0.886714	0.966341	FALSE	FALSE
7625	ENSG00000186907	RTN4RL2	11	q12.1	57460549	57477534	0.142365	0.886792	0.966341	FALSE	FALSE
7626	ENSG00000197102	DYNC1H1	14	q32.31	101964510	102056443	0.142287	0.886853	0.966341	FALSE	FALSE
7627	ENSG00000120436	GPR31	6	q27	167156271	167158329	0.142097	0.887004	0.966341	FALSE	FALSE
7628	ENSG00000178425	NT5DC1	6	q22.1	116100849	116249497	0.141803	0.887236	0.966341	FALSE	FALSE
7629	ENSG00000138356	AOX1	2	q33.1	200585868	200677064	0.141319	0.887618	0.966623	FALSE	FALSE
7630	ENSG00000175779	C15orf53	15	q14	38628005	39180499	0.140605	0.888182	0.966662	FALSE	FALSE
7631	ENSG00000175066	GK5	3	q23	142157527	142225607	0.140416	0.888332	0.966662	FALSE	FALSE
7632	ENSG00000100033	PRODH	22	q11.21	18912777	18936553	0.140232	0.888477	0.966662	FALSE	FALSE
7633	ENSG00000170961	HAS2	8	q24.13	121612116	121641390	0.139867	0.888765	0.966662	FALSE	FALSE
7634	ENSG00000107863	ARHGAP21	10	p12.1	24583609	24723668	0.139811	0.888809	0.966662	FALSE	FALSE
7635	ENSG00000162980	ARL5A	2	q23.3	151788984	151828492	0.139728	0.888875	0.966662	FALSE	FALSE
7636	ENSG00000183248	PRR36	19	p13.2	7868719	7874379	0.13969	0.888905	0.966662	FALSE	FALSE
7637	ENSG00000018408	WWTR1	3	q25.1	149517235	149736714	0.139678	0.888915	0.966662	FALSE	FALSE
7638	ENSG00000058262	SEC61A1	3	q21.3	128051641	128071683	0.139558	0.889009	0.966662	FALSE	FALSE
7639	ENSG00000161082	CELF5	19	p13.3	3224703	3297076	0.139244	0.889257	0.966757	FALSE	FALSE
7640	ENSG00000049247	UTS2	1	p36.23	7843083	7853512	0.139218	0.889278	0.966757	FALSE	FALSE
7641	ENSG00000198722	UNC13B	9	p13.3	35161992	35405338	0.13915	0.889331	0.966757	FALSE	FALSE
7642	ENSG00000172404	DNAJB7	22	q13.2	40859549	40862126	0.139022	0.889432	0.966803	FALSE	FALSE
7643	ENSG00000135917	SLC19A3	2	q36.3	227683763	227718031	0.13862	0.88975	0.967084	FALSE	FALSE
7644	ENSG00000196470	SIAH1	16	q12.1	48356364	48448402	0.138499	0.889846	0.967124	FALSE	FALSE
7645	ENSG00000176986	SEC24C	10	q22.2	73744384	73772161	0.138187	0.890092	0.967136	FALSE	FALSE
7646	ENSG00000181826	RELL1	4	p14	37590800	37686376	0.137703	0.890475	0.967224	FALSE	FALSE
7647	ENSG00000165714	BORCS5	12	p13.2	12357079	12469694	0.137682	0.890492	0.967224	FALSE	FALSE
7648	ENSG00000154611	PSMA8	18	q11.2	26133852	26193355	0.137647	0.89052	0.967224	FALSE	FALSE
7649	ENSG00000134330	IAH1	2	p25.1	9473658	9496543	0.137085	0.890964	0.967224	FALSE	FALSE
7650	ENSG00000260007	AC107871.1	15	q23	68184032	68229718	0.137014	0.89102	0.967224	FALSE	FALSE
7651	ENSG00000173960	UBXN2A	2	p23.3	23927285	24004909	0.136916	0.891097	0.967224	FALSE	FALSE
7652	ENSG00000114999	TTL	2	q14.1	112482154	112541739	0.136906	0.891105	0.967224	FALSE	FALSE
7653	ENSG00000164520	RAET1E	6	q25.1	149883375	149898102	0.136869	0.891134	0.967224	FALSE	FALSE
7654	ENSG00000151458	ANKRD50	4	q28.1	124664052	124712732	0.13658	0.891363	0.967292	FALSE	FALSE
7655	ENSG00000229676	ZNF492	19	p12	22634324	22667670	0.136486	0.891437	0.967292	FALSE	FALSE
7656	ENSG00000130640	TUBGCP2	10	q26.3	133278630	133312337	0.136269	0.891609	0.967292	FALSE	FALSE
7657	ENSG00000075089	ACTR6	12	q23.1	100199122	100241865	0.136019	0.891806	0.967292	FALSE	FALSE
7658	ENSG00000204532	ZSCAN5C	19	q13.43	56202301	56209452	0.135991	0.891828	0.967292	FALSE	FALSE
7659	ENSG00000135407	AVIL	12	q14.1	57797376	57818704	0.135516	0.892204	0.967307	FALSE	FALSE
7660	ENSG00000125945	ZNF436	1	p36.12	23359448	23369442	0.135493	0.892222	0.967307	FALSE	FALSE
7661	ENSG00000096080	MRPS18A	6	p21.1	43671303	43687791	0.135484	0.892229	0.967307	FALSE	FALSE
7662	ENSG00000153898	MCOLN2	1	p22.3	84925583	84997113	0.135482	0.892231	0.967307	FALSE	FALSE
7663	ENSG00000123388	HOXC11	12	q13.13	53973126	53977643	0.135478	0.892234	0.967307	FALSE	FALSE
7664	ENSG00000101474	APMAP	20	p11.21	24962925	24992979	0.135218	0.89244	0.967316	FALSE	FALSE
7665	ENSG00000072786	STK10	5	q35.1	172042073	172188386	0.135077	0.892551	0.967348	FALSE	FALSE
7666	ENSG00000161914	ZNF653	19	p13.2	11483427	11505923	0.134886	0.892702	0.967348	FALSE	FALSE
7667	ENSG00000124571	XPO5	6	p21.1	43522330	43576075	0.134856	0.892725	0.967348	FALSE	FALSE
7668	ENSG00000152944	MED21	12	p11.23	27022546	27066343	0.134701	0.892848	0.967348	FALSE	FALSE
7669	ENSG00000108352	RAPGEFL1	17	q21.1	40177010	40195656	0.134658	0.892883	0.967348	FALSE	FALSE
7670	ENSG00000173641	HSPB7	1	p36.13	16014028	16019594	0.134413	0.893076	0.96743	FALSE	FALSE
7671	ENSG00000141447	OSBPL1A	18	q11.2	24162044	24397880	0.13415	0.893284	0.967439	FALSE	FALSE
7672	ENSG00000143382	ADAMTSL4	1	q21.2	150549369	150560937	0.134137	0.893294	0.967439	FALSE	FALSE
7673	ENSG00000214212	C19orf38	19	p13.2	10836575	10869790	0.133745	0.893604	0.967641	FALSE	FALSE
7674	ENSG00000079393	DUSP13	10	q22.2	75094432	75109221	0.133719	0.893624	0.967641	FALSE	FALSE
7675	ENSG00000165996	HACD1	10	p12.33	17589032	17617377	0.133256	0.893991	0.967783	FALSE	FALSE
7676	ENSG00000215045	GRID2IP	7	p22.1	6497462	6551436	0.133109	0.894107	0.967844	FALSE	FALSE
7677	ENSG00000178307	TMEM11	17	p11.2	21197280	21214624	0.132774	0.894372	0.967917	FALSE	FALSE
7678	ENSG00000186815	TPCN1	12	q24.13	113221050	113298585	0.132552	0.894548	0.967917	FALSE	FALSE
7679	ENSG00000168090	COPS6	7	q22.1	100088954	100092200	0.132223	0.894808	0.968028	FALSE	FALSE
7680	ENSG00000104901	DKKL1	19	q13.33	49361783	49375116	0.131786	0.895153	0.968188	FALSE	FALSE
7681	ENSG00000182606	TRAK1	3	p22.1	42013802	42225889	0.131652	0.89526	0.968188	FALSE	FALSE
7682	ENSG00000103042	SLC38A7	16	q21	58665109	58685104	0.131609	0.895293	0.968188	FALSE	FALSE
7683	ENSG00000109654	TRIM2	4	q31.3	153152342	153339320	0.131532	0.895355	0.968188	FALSE	FALSE
7684	ENSG00000214700	C12orf71	12	p11.23	27081058	27082514	0.131514	0.895369	0.968188	FALSE	FALSE
7685	ENSG00000126267	COX6B1	19	q13.12	35648223	35658861	0.131357	0.895493	0.968238	FALSE	FALSE
7686	ENSG00000196214	ZNF766	19	q13.41	52269571	52296046	0.131046	0.895739	0.968269	FALSE	FALSE
7687	ENSG00000102471	NDFIP2	13	q31.1	79481124	79556075	0.130886	0.895865	0.968278	FALSE	FALSE
7688	ENSG00000164548	TRA2A	7	p15.3	23504780	23532041	0.130659	0.896045	0.968345	FALSE	FALSE
7689	ENSG00000124299	PEPD	19	q13.11	33386950	33521794	0.130441	0.896217	0.968368	FALSE	FALSE
7690	ENSG00000145216	FIP1L1	4	q12	53377643	53460861	0.130408	0.896244	0.968368	FALSE	FALSE
7691	ENSG00000127328	RAB3IP	12	q15	69738681	69823204	0.129613	0.896873	0.968649	FALSE	FALSE
7692	ENSG00000154478	GPR26	10	q26.13	123666355	123694607	0.129557	0.896917	0.968649	FALSE	FALSE
7693	ENSG00000005249	PRKAR2B	7	q22.3	107044649	107161811	0.129094	0.897283	0.968756	FALSE	FALSE
7694	ENSG00000256618	MTRNR2L1	17	p11.2	22523111	22524663	0.128729	0.897572	0.968756	FALSE	FALSE
7695	ENSG00000019102	VSIG2	11	q24.2	124747472	124752238	0.128468	0.897779	0.968756	FALSE	FALSE
7696	ENSG00000142794	NBPF3	1	p36.12	21440128	21485005	0.128397	0.897835	0.968756	FALSE	FALSE
7697	ENSG00000111364	DDX55	12	q24.31	123602077	123620941	0.12836	0.897864	0.968756	FALSE	FALSE
7698	ENSG00000104808	DHDH	19	q13.33	48933682	48944969	0.128196	0.897994	0.968756	FALSE	FALSE
7699	ENSG00000095110	NXPE1	11	q23.2	114521645	114559895	0.127961	0.89818	0.968756	FALSE	FALSE
7700	ENSG00000110665	C11orf21	11	p15.5	2295645	2303049	0.127888	0.898238	0.968756	FALSE	FALSE
7701	ENSG00000131669	NINJ1	9	q22.31	93121489	93134288	0.127879	0.898245	0.968756	FALSE	FALSE
7702	ENSG00000165059	PRKACG	9	q21.11	69012529	69014113	0.127827	0.898286	0.968756	FALSE	FALSE
7703	ENSG00000163947	ARHGEF3	3	p14.3	56727418	57079329	0.127645	0.89843	0.968787	FALSE	FALSE
7704	ENSG00000170776	AKAP13	15	q25.3	85380571	85749358	0.127598	0.898467	0.968787	FALSE	FALSE
7705	ENSG00000163975	MELTF	3	q29	196988621	197029816	0.127471	0.898568	0.968787	FALSE	FALSE
7706	ENSG00000136891	TEX10	9	q31.1	100302077	100352939	0.127191	0.898789	0.968949	FALSE	FALSE
7707	ENSG00000141391	PRELID3A	18	p11.21	12407896	12432238	0.126919	0.899005	0.969054	FALSE	FALSE
7708	ENSG00000137936	BCAR3	1	p22.1	93561786	93847150	0.12663	0.899233	0.969161	FALSE	FALSE
7709	ENSG00000106723	SPIN1	9	q22.1	88388419	88478694	0.126597	0.899259	0.969161	FALSE	FALSE
7710	ENSG00000145824	CXCL14	5	q31.1	135570679	135579279	0.126487	0.899347	0.969161	FALSE	FALSE
7711	ENSG00000175985	PLEKHD1	14	q24.1	69484692	69531551	0.126208	0.899567	0.969246	FALSE	FALSE
7712	ENSG00000188783	PRELP	1	q32.1	203475828	203491352	0.125605	0.900045	0.969423	FALSE	FALSE
7713	ENSG00000173166	RAPH1	2	q33.2	203394345	203535410	0.12559	0.900056	0.969423	FALSE	FALSE
7714	ENSG00000112144	ICK	6	p12.1	53001279	53061802	0.125406	0.900202	0.96947	FALSE	FALSE
7715	ENSG00000177951	BET1L	11	p15.5	167784	207428	0.125197	0.900367	0.969503	FALSE	FALSE
7716	ENSG00000175262	C1orf127	1	p36.22	10946471	10982037	0.124903	0.9006	0.969621	FALSE	FALSE
7717	ENSG00000144867	SRPRB	3	q22.1	133784033	133825772	0.124832	0.900657	0.969621	FALSE	FALSE
7718	ENSG00000074590	NUAK1	12	q23.3	106063340	106140033	0.124633	0.900814	0.969621	FALSE	FALSE
7719	ENSG00000134910	STT3A	11	q24.2	125591712	125625215	0.124466	0.900946	0.969621	FALSE	FALSE
7720	ENSG00000105204	DYRK1B	19	q13.2	39825350	39834201	0.124356	0.901033	0.969634	FALSE	FALSE
7721	ENSG00000088035	ALG6	1	p31.3	63367575	63438562	0.124166	0.901184	0.969683	FALSE	FALSE
7722	ENSG00000171217	CLDN20	6	q25.3	155264013	155276548	0.123513	0.901701	0.970111	FALSE	FALSE
7723	ENSG00000010318	PHF7	3	p21.1	52410657	52423641	0.123373	0.901812	0.970111	FALSE	FALSE
7724	ENSG00000164611	PTTG1	5	q33.3	160421822	160428744	0.123365	0.901818	0.970111	FALSE	FALSE
7725	ENSG00000205045	SLFN12L	17	q12	35464249	35537861	0.123067	0.902054	0.970131	FALSE	FALSE
7726	ENSG00000179921	GPBAR1	2	q35	218259496	218263859	0.123044	0.902072	0.970131	FALSE	FALSE
7727	ENSG00000167105	TMEM92	17	q21.33	50271406	50281485	0.122798	0.902267	0.970131	FALSE	FALSE
7728	ENSG00000161647	MPP3	17	q21.31	43800799	43833170	0.122744	0.90231	0.970131	FALSE	FALSE
7729	ENSG00000169925	BRD3	9	q34.2	134030305	134068535	0.122504	0.9025	0.970251	FALSE	FALSE
7730	ENSG00000130749	ZC3H4	19	q13.32	47064187	47113752	0.122454	0.902539	0.970251	FALSE	FALSE
7731	ENSG00000103343	ZNF174	16	p13.3	3401235	3409370	0.121903	0.902976	0.970353	FALSE	FALSE
7732	ENSG00000135114	OASL	12	q24.31	121019111	121039242	0.121813	0.903047	0.970353	FALSE	FALSE
7733	ENSG00000186334	SLC36A3	5	q33.1	151276762	151303766	0.121691	0.903143	0.970353	FALSE	FALSE
7734	ENSG00000101331	CCM2L	20	q11.21	32010450	32032180	0.121665	0.903164	0.970353	FALSE	FALSE
7735	ENSG00000103150	MLYCD	16	q23.3	83899126	83927026	0.12152	0.90328	0.970353	FALSE	FALSE
7736	ENSG00000104129	DNAJC17	15	q15.1	40765155	40807478	0.121421	0.903358	0.970353	FALSE	FALSE
7737	ENSG00000196557	CACNA1H	16	p13.3	1153121	1221772	0.121292	0.903459	0.970353	FALSE	FALSE
7738	ENSG00000121068	TBX2	17	q23.2	61399896	61409466	0.121276	0.903473	0.970353	FALSE	FALSE
7739	ENSG00000205078	SYCE1L	16	q23.1	77199397	77213215	0.121064	0.90364	0.970353	FALSE	FALSE
7740	ENSG00000196900	TEX43	5	q23.2	126631722	126636287	0.120723	0.903911	0.97058	FALSE	FALSE
7741	ENSG00000205765	C5orf51	5	p13.1	41904188	41921636	0.120363	0.904196	0.970632	FALSE	FALSE
7742	ENSG00000256591	AP003108.2	11	q12.2	61429220	61485822	0.120176	0.904344	0.970664	FALSE	FALSE
7743	ENSG00000167074	TEF	22	q13.2	41367333	41399326	0.119935	0.904535	0.970685	FALSE	FALSE
7744	ENSG00000169184	MN1	22	q12.1	27748277	27801498	0.119682	0.904735	0.970766	FALSE	FALSE
7745	ENSG00000197372	ZNF675	19	p12	23525631	23687220	0.119597	0.904802	0.970775	FALSE	FALSE
7746	ENSG00000135517	MIP	12	q13.3	56449502	56469166	0.119449	0.90492	0.970838	FALSE	FALSE
7747	ENSG00000133678	TMEM254	10	q22.3	80078646	80092557	0.119265	0.905065	0.970843	FALSE	FALSE
7748	ENSG00000167774	AC010323.1	19	p13.2	8308283	8321379	0.119211	0.905108	0.970843	FALSE	FALSE
7749	ENSG00000148719	DNAJB12	10	q22.1	72332830	72355230	0.119163	0.905146	0.970843	FALSE	FALSE
7750	ENSG00000153208	MERTK	2	q13	111898479	112029561	0.119144	0.905161	0.970843	FALSE	FALSE
7751	ENSG00000073417	PDE8A	15	q25.3	84980440	85139145	0.11884	0.905402	0.971038	FALSE	FALSE
7752	ENSG00000107147	KCNT1	9	q34.3	135702185	135795508	0.118569	0.905617	0.971096	FALSE	FALSE
7753	ENSG00000152518	ZFP36L2	2	p21	43222402	43226609	0.118535	0.905644	0.971096	FALSE	FALSE
7754	ENSG00000164096	C4orf3	4	q26	119296419	119304445	0.118473	0.905693	0.971096	FALSE	FALSE
7755	ENSG00000168594	ADAM29	4	q34.1	174829668	174978180	0.118171	0.905932	0.9711	FALSE	FALSE
7756	ENSG00000188636	RTL6	22	q13.31	44492572	44498298	0.118105	0.905985	0.9711	FALSE	FALSE
7757	ENSG00000175445	LPL	8	p21.3	19901717	19967259	0.118081	0.906004	0.9711	FALSE	FALSE
7758	ENSG00000196159	FAT4	4	q28.1	125316399	125492932	0.118019	0.906052	0.9711	FALSE	FALSE
7759	ENSG00000196569	LAMA2	6	q22.33	128883141	129516569	0.117379	0.906559	0.971479	FALSE	FALSE
7760	ENSG00000188305	PEAK3	19	p13.3	2274622	2282176	0.116672	0.90712	0.97199	FALSE	FALSE
7761	ENSG00000099204	ABLIM1	10	q25.3	114431113	114685003	0.116436	0.907307	0.972051	FALSE	FALSE
7762	ENSG00000241563	CORT	1	p36.22	10449719	10451902	0.116175	0.907514	0.972086	FALSE	FALSE
7763	ENSG00000101076	HNF4A	20	q13.12	44355700	44434596	0.116111	0.907565	0.972086	FALSE	FALSE
7764	ENSG00000172789	HOXC5	12	q13.13	54032853	54035358	0.11596	0.907684	0.972087	FALSE	FALSE
7765	ENSG00000187980	PLA2G2C	1	p36.12	20161253	20177424	0.11586	0.907763	0.972109	FALSE	FALSE
7766	ENSG00000087008	ACOX3	4	p16.1	8366282	8440723	0.115599	0.907971	0.972165	FALSE	FALSE
7767	ENSG00000168256	NKIRAS2	17	q21.2	42011382	42025644	0.11554	0.908017	0.972165	FALSE	FALSE
7768	ENSG00000053108	FSTL4	5	q31.1	133196455	133612564	0.115494	0.908053	0.972165	FALSE	FALSE
7769	ENSG00000179630	LACC1	13	q14.11	43879284	43893932	0.114821	0.908587	0.972598	FALSE	FALSE
7770	ENSG00000184640	SEPT9	17	q25.3	77280569	77500596	0.114698	0.908685	0.972598	FALSE	FALSE
7771	ENSG00000135643	KCNMB4	12	q15	70366276	70434292	0.114316	0.908987	0.972847	FALSE	FALSE
7772	ENSG00000140526	ABHD2	15	q26.1	89087459	89202360	0.114021	0.909221	0.972861	FALSE	FALSE
7773	ENSG00000230989	HSBP1	16	q23.3	83807843	83819737	0.113977	0.909256	0.972861	FALSE	FALSE
7774	ENSG00000069667	RORA	15	q22.2	60488284	61229319	0.113976	0.909257	0.972861	FALSE	FALSE
7775	ENSG00000004766	VPS50	7	q21.2	93232340	93361121	0.11396	0.909269	0.972861	FALSE	FALSE
7776	ENSG00000228474	OST4	2	p23.3	27070472	27071773	0.113926	0.909297	0.972861	FALSE	FALSE
7777	ENSG00000081059	TCF7	5	q31.1	134114711	134151865	0.113675	0.909496	0.973001	FALSE	FALSE
7778	ENSG00000122965	RBM19	12	q24.21	113816738	113966371	0.11355	0.909594	0.973001	FALSE	FALSE
7779	ENSG00000086506	HBQ1	16	p13.3	180453	181181	0.113453	0.909671	0.973009	FALSE	FALSE
7780	ENSG00000198538	ZNF28	19	q13.41	52797409	52857600	0.113258	0.909826	0.973047	FALSE	FALSE
7781	ENSG00000148680	HTR7	10	q23.31	90740823	90857698	0.112969	0.910055	0.973229	FALSE	FALSE
7782	ENSG00000178919	FOXE1	9	q22.33	97853254	97856715	0.112375	0.910526	0.973606	FALSE	FALSE
7783	ENSG00000161328	LRRC56	11	p15.5	537527	554916	0.11227	0.910609	0.973631	FALSE	FALSE
7784	ENSG00000152430	BOLL	2	q33.1	197726879	197786762	0.112073	0.910765	0.973671	FALSE	FALSE
7785	ENSG00000153179	RASSF3	12	q14.2	64507001	64697567	0.111385	0.911311	0.97391	FALSE	FALSE
7786	ENSG00000165643	SOHLH1	9	q34.3	135693407	135699528	0.111087	0.911547	0.97391	FALSE	FALSE
7787	ENSG00000180999	C1orf105	1	q24.3	172420688	172468831	0.111028	0.911594	0.97391	FALSE	FALSE
7788	ENSG00000125901	MRPS26	20	p13	3045945	3048254	0.110986	0.911627	0.97391	FALSE	FALSE
7789	ENSG00000115507	OTX1	2	p15	63050057	63057836	0.110788	0.911784	0.973999	FALSE	FALSE
7790	ENSG00000204323	SMIM5	17	q25.1	75633434	75641404	0.110555	0.91197	0.974133	FALSE	FALSE
7791	ENSG00000183379	SYNDIG1L	14	q24.3	74405893	74426102	0.110234	0.912224	0.974241	FALSE	FALSE
7792	ENSG00000171496	OR1L8	9	q33.2	122567117	122583384	0.10994	0.912457	0.974337	FALSE	FALSE
7793	ENSG00000089009	RPL6	12	q24.13	112405190	112418838	0.109277	0.912983	0.974739	FALSE	FALSE
7794	ENSG00000165060	FXN	9	q21.11	69035259	69120427	0.109218	0.91303	0.974739	FALSE	FALSE
7795	ENSG00000174130	TLR6	4	p14	38823715	38856817	0.108471	0.913622	0.974882	FALSE	FALSE
7796	ENSG00000124357	NAGK	2	p13.3	71064344	71079805	0.107988	0.914006	0.974949	FALSE	FALSE
7797	ENSG00000172380	GNG12	1	p31.3	67701466	67833467	0.107727	0.914212	0.974949	FALSE	FALSE
7798	ENSG00000111432	FZD10	12	q24.33	130162459	130165740	0.107723	0.914215	0.974949	FALSE	FALSE
7799	ENSG00000128567	PODXL	7	q32.3	131500262	131558217	0.107629	0.91429	0.974949	FALSE	FALSE
7800	ENSG00000107554	DNMBP	10	q24.2	99875577	100009919	0.107509	0.914385	0.974949	FALSE	FALSE
7801	ENSG00000115665	SLC5A7	2	q12.3	107986523	108013994	0.107417	0.914458	0.974949	FALSE	FALSE
7802	ENSG00000179772	FOXS1	20	q11.21	31844301	31845619	0.107338	0.914521	0.974949	FALSE	FALSE
7803	ENSG00000140443	IGF1R	15	q26.3	98648539	98964530	0.107331	0.914527	0.974949	FALSE	FALSE
7804	ENSG00000126216	TUBGCP3	13	q34	112485005	112588205	0.107275	0.914571	0.974949	FALSE	FALSE
7805	ENSG00000198399	ITSN2	2	p23.3	24202864	24360714	0.107269	0.914576	0.974949	FALSE	FALSE
7806	ENSG00000116176	TPSG1	16	p13.3	1221651	1225257	0.107058	0.914743	0.975001	FALSE	FALSE
7807	ENSG00000009765	IYD	6	q25.1	150368892	150405969	0.106697	0.91503	0.97518	FALSE	FALSE
7808	ENSG00000145860	RNF145	5	q33.3	159157409	159210053	0.106479	0.915202	0.9753	FALSE	FALSE
7809	ENSG00000150967	ABCB9	12	q24.31	122920951	122981649	0.106239	0.915393	0.975377	FALSE	FALSE
7810	ENSG00000176476	SGF29	16	p11.2	28553915	28591790	0.105841	0.915708	0.975438	FALSE	FALSE
7811	ENSG00000140688	C16orf58	16	p11.2	31489471	31509309	0.105753	0.915778	0.975438	FALSE	FALSE
7812	ENSG00000181333	HEPHL1	11	q21	94021361	94113751	0.105535	0.915952	0.975438	FALSE	FALSE
7813	ENSG00000139144	PIK3C2G	12	p12.3	18247614	18648416	0.105306	0.916133	0.975438	FALSE	FALSE
7814	ENSG00000121289	CEP89	19	q13.11	32875925	32971991	0.105228	0.916195	0.975438	FALSE	FALSE
7815	ENSG00000111331	OAS3	12	q24.13	112938352	112973249	0.105007	0.91637	0.975438	FALSE	FALSE
7816	ENSG00000267127	AC090360.1	18	q23	80034346	80097088	0.104812	0.916525	0.975438	FALSE	FALSE
7817	ENSG00000170085	SIMC1	5	q35.2	176238367	176345991	0.104738	0.916583	0.975438	FALSE	FALSE
7818	ENSG00000065882	TBC1D1	4	p14	37891087	38139175	0.104674	0.916634	0.975438	FALSE	FALSE
7819	ENSG00000138109	CYP2C9	10	q23.33	94938658	94989391	0.104561	0.916724	0.975438	FALSE	FALSE
7820	ENSG00000125864	BFSP1	20	p12.1	17493905	17569220	0.104485	0.916784	0.975438	FALSE	FALSE
7821	ENSG00000167094	TTC16	9	q34.11	127716066	127731600	0.10441	0.916844	0.975438	FALSE	FALSE
7822	ENSG00000050405	LIMA1	12	q13.12	50175788	50283546	0.104335	0.916904	0.975438	FALSE	FALSE
7823	ENSG00000196329	GIMAP5	7	q36.1	150722253	150750033	0.104188	0.91702	0.975438	FALSE	FALSE
7824	ENSG00000113319	RASGRF2	5	q14.1	80960672	81230156	0.103325	0.917705	0.975864	FALSE	FALSE
7825	ENSG00000164849	GPR146	7	p22.3	1044576	1059261	0.103208	0.917798	0.975864	FALSE	FALSE
7826	ENSG00000172116	CD8B	2	p11.2	86815339	86861924	0.103094	0.917889	0.975864	FALSE	FALSE
7827	ENSG00000204381	LAYN	11	q23.1	111540280	111561745	0.102681	0.918216	0.975864	FALSE	FALSE
7828	ENSG00000197587	DMBX1	1	p33	46506996	46514226	0.102642	0.918247	0.975864	FALSE	FALSE
7829	ENSG00000196466	ZNF799	19	p13.2	12390016	12401271	0.102571	0.918304	0.975864	FALSE	FALSE
7830	ENSG00000177679	SRRM3	7	q11.23	76201900	76287288	0.102456	0.918395	0.975864	FALSE	FALSE
7831	ENSG00000088298	EDEM2	20	q11.22	35115357	35147364	0.102442	0.918406	0.975864	FALSE	FALSE
7832	ENSG00000095321	CRAT	9	q34.11	129094810	129111189	0.102079	0.918694	0.975933	FALSE	FALSE
7833	ENSG00000141562	NARF	17	q25.3	82458180	82490537	0.101957	0.918791	0.975933	FALSE	FALSE
7834	ENSG00000168454	TXNDC2	18	p11.22	9885726	9889275	0.101885	0.918848	0.975933	FALSE	FALSE
7835	ENSG00000127252	HRASLS	3	q29	193241125	193277738	0.101318	0.919298	0.97603	FALSE	FALSE
7836	ENSG00000168004	HRASLS5	11	q12.3	63461404	63491194	0.101305	0.919308	0.97603	FALSE	FALSE
7837	ENSG00000139645	ANKRD52	12	q13.3	56237807	56258391	0.100783	0.919723	0.97603	FALSE	FALSE
7838	ENSG00000231861	OR5K2	3	q11.2	98497604	98498663	0.100768	0.919735	0.97603	FALSE	FALSE
7839	ENSG00000115649	CNPPD1	2	q35	219171897	219178106	0.100728	0.919766	0.97603	FALSE	FALSE
7840	ENSG00000105641	SLC5A5	19	p13.11	17871973	17895174	0.100467	0.919974	0.97603	FALSE	FALSE
7841	ENSG00000130513	GDF15	19	p13.11	18374731	18389176	0.100058	0.920298	0.97603	FALSE	FALSE
7842	ENSG00000136147	PHF11	13	q14.2	49495610	49528987	0.099837	0.920474	0.97603	FALSE	FALSE
7843	ENSG00000111537	IFNG	12	q15	68154768	68159747	0.0998178	0.920489	0.97603	FALSE	FALSE
7844	ENSG00000107771	CCSER2	10	q23.1	84328558	84518521	0.099801	0.920502	0.97603	FALSE	FALSE
7845	ENSG00000132622	HSPA12B	20	p13	3732667	3753111	0.0997099	0.920575	0.97603	FALSE	FALSE
7846	ENSG00000117114	ADGRL2	1	p31.1	81306160	81992436	0.0996949	0.920587	0.97603	FALSE	FALSE
7847	ENSG00000177483	RBM44	2	q37.3	237798389	237842808	0.0995278	0.920719	0.976044	FALSE	FALSE
7848	ENSG00000185156	MFSD6L	17	p13.1	8797162	8799349	0.0994462	0.920784	0.97605	FALSE	FALSE
7849	ENSG00000123405	NFE2	12	q13.13	54292111	54301121	0.0988793	0.921234	0.976144	FALSE	FALSE
7850	ENSG00000088280	ASAP3	1	p36.12	23428563	23484568	0.0987347	0.921349	0.976144	FALSE	FALSE
7851	ENSG00000125870	SNRPB2	20	p12.1	16729961	16742563	0.0985399	0.921504	0.976245	FALSE	FALSE
7852	ENSG00000138641	HERC3	4	q22.1	88592423	88708542	0.0983752	0.921634	0.976318	FALSE	FALSE
7853	ENSG00000145241	CENPC	4	q13.2	67468748	67545606	0.0978985	0.922013	0.976553	FALSE	FALSE
7854	ENSG00000158748	HTR6	1	p36.13	19665287	19679562	0.0974174	0.922395	0.976808	FALSE	FALSE
7855	ENSG00000052723	SIKE1	1	p13.2	114769479	114780685	0.0972081	0.922561	0.976808	FALSE	FALSE
7856	ENSG00000213015	ZNF580	19	q13.42	55635016	55643469	0.0966729	0.922986	0.976996	FALSE	FALSE
7857	ENSG00000107954	NEURL1	10	q24.33	103493979	103592552	0.0962225	0.923344	0.977122	FALSE	FALSE
7858	ENSG00000182257	PRR34	22	q13.31	46049478	46054144	0.0953558	0.924032	0.977668	FALSE	FALSE
7859	ENSG00000196196	HRCT1	9	p13.3	35906192	35907141	0.0952071	0.92415	0.977668	FALSE	FALSE
7860	ENSG00000197406	DIO3	14	q32.31	101561351	101563452	0.0951196	0.92422	0.977668	FALSE	FALSE
7861	ENSG00000165828	PRAP1	10	q26.3	133347146	133352683	0.0950352	0.924287	0.977668	FALSE	FALSE
7862	ENSG00000100926	TM9SF1	14	q12	24189143	24195687	0.0950309	0.92429	0.977668	FALSE	FALSE
7863	ENSG00000138600	SPPL2A	15	q21.2	50702266	50765808	0.0950169	0.924301	0.977668	FALSE	FALSE
7864	ENSG00000112486	CCR6	6	q27	167111807	167139696	0.0948911	0.924401	0.977668	FALSE	FALSE
7865	ENSG00000174132	FAM174A	5	q21.1	100535305	100586741	0.0943813	0.924806	0.97785	FALSE	FALSE
7866	ENSG00000124588	NQO2	6	p25.2	2987987	3028869	0.0942759	0.92489	0.977875	FALSE	FALSE
7867	ENSG00000185038	MROH2A	2	q37.1	233775679	233833423	0.093906	0.925184	0.97806	FALSE	FALSE
7868	ENSG00000187955	COL14A1	8	q24.12	120059780	120372036	0.0936773	0.925365	0.978172	FALSE	FALSE
7869	ENSG00000128285	MCHR1	22	q13.2	40678750	40682814	0.0936172	0.925413	0.978172	FALSE	FALSE
7870	ENSG00000185100	ADSSL1	14	q32.33	104724186	104747325	0.0935426	0.925473	0.978172	FALSE	FALSE
7871	ENSG00000118369	USP35	11	q14.1	78188812	78214711	0.0934571	0.92554	0.978172	FALSE	FALSE
7872	ENSG00000164746	C7orf57	7	p12.3	48035511	48061304	0.0933972	0.925588	0.978172	FALSE	FALSE
7873	ENSG00000197417	SHPK	17	p13.2	3608262	3636322	0.0930503	0.925864	0.978356	FALSE	FALSE
7874	ENSG00000088386	SLC15A1	13	q32.3	98683801	98752654	0.0930284	0.925881	0.978356	FALSE	FALSE
7875	ENSG00000173597	SULT1B1	4	q13.3	69721162	69787961	0.092649	0.926182	0.978611	FALSE	FALSE
7876	ENSG00000147854	UHRF2	9	p24.1	6413151	6507054	0.092084	0.926631	0.978836	FALSE	FALSE
7877	ENSG00000163995	ABLIM2	4	p16.1	7965310	8158832	0.0920187	0.926683	0.978836	FALSE	FALSE
7878	ENSG00000164190	NIPBL	5	p13.2	36876759	37066413	0.0918423	0.926823	0.978847	FALSE	FALSE
7879	ENSG00000114251	WNT5A	3	p14.3	55465715	55490539	0.0914197	0.927159	0.979127	FALSE	FALSE
7880	ENSG00000240204	SMKR1	7	q32.1	129502479	129512932	0.0907056	0.927727	0.979297	FALSE	FALSE
7881	ENSG00000114316	USP4	3	p21.31	49277831	49340712	0.0904918	0.927896	0.979302	FALSE	FALSE
7882	ENSG00000143061	IGSF3	1	p13.1	116574399	116667755	0.0904123	0.92796	0.979302	FALSE	FALSE
7883	ENSG00000114115	RBP1	3	q23	139517434	139539829	0.0896698	0.92855	0.979571	FALSE	FALSE
7884	ENSG00000145014	TMEM44	3	q29	194587673	194633689	0.0895838	0.928618	0.979571	FALSE	FALSE
7885	ENSG00000166886	NAB2	12	q13.3	57088894	57095476	0.0893372	0.928814	0.979626	FALSE	FALSE
7886	ENSG00000140675	SLC5A2	16	p11.2	31483002	31490860	0.0892971	0.928846	0.979626	FALSE	FALSE
7887	ENSG00000163378	EOGT	3	p14.1	68975214	69013961	0.089261	0.928874	0.979626	FALSE	FALSE
7888	ENSG00000136933	RABEPK	9	q33.3	125200542	125234158	0.088873	0.929183	0.979783	FALSE	FALSE
7889	ENSG00000188394	GPR21	9	q33.2	123034527	123035696	0.0882685	0.929663	0.979996	FALSE	FALSE
7890	ENSG00000151611	MMAA	4	q31.21	145599042	145660035	0.0882575	0.929672	0.979996	FALSE	FALSE
7891	ENSG00000103024	NME3	16	p13.3	1770286	1771730	0.0880352	0.929849	0.979996	FALSE	FALSE
7892	ENSG00000103375	AQP8	16	p12.1	25215731	25228940	0.0879972	0.929879	0.979996	FALSE	FALSE
7893	ENSG00000104818	CGB2	19	q13.33	49031912	49033238	0.0877944	0.93004	0.979996	FALSE	FALSE
7894	ENSG00000160868	CYP3A4	7	q22.1	99756960	99784265	0.0869508	0.930711	0.980218	FALSE	FALSE
7895	ENSG00000154237	LRRK1	15	q26.3	100919215	101078254	0.0868387	0.9308	0.980218	FALSE	FALSE
7896	ENSG00000128791	TWSG1	18	p11.22	9334767	9402420	0.0866546	0.930946	0.980218	FALSE	FALSE
7897	ENSG00000163960	UBXN7	3	q29	196347662	196432474	0.0866199	0.930974	0.980218	FALSE	FALSE
7898	ENSG00000019995	ZRANB1	10	q26.13	124942123	124988189	0.0864704	0.931092	0.980218	FALSE	FALSE
7899	ENSG00000158457	TSPAN33	7	q32.1	129144892	129169697	0.0864659	0.931096	0.980218	FALSE	FALSE
7900	ENSG00000126698	DNAJC8	1	p35.3	28199456	28233025	0.0860349	0.931439	0.980218	FALSE	FALSE
7901	ENSG00000026103	FAS	10	q23.31	88990582	89015785	0.0858144	0.931614	0.980218	FALSE	FALSE
7902	ENSG00000167562	ZNF701	19	q13.41	52555457	52587174	0.0857547	0.931661	0.980218	FALSE	FALSE
7903	ENSG00000164318	EGFLAM	5	p13.2	38258409	38465021	0.0855256	0.931844	0.980218	FALSE	FALSE
7904	ENSG00000162194	LBHD1	11	q12.3	62662817	62672255	0.0855022	0.931862	0.980218	FALSE	FALSE
7905	ENSG00000116106	EPHA4	2	q36.1	221418027	221574202	0.0854663	0.931891	0.980218	FALSE	FALSE
7906	ENSG00000162813	BPNT1	1	q41	220057482	220090462	0.0844887	0.932668	0.980549	FALSE	FALSE
7907	ENSG00000164885	CDK5	7	q36.1	151053812	151058530	0.084323	0.9328	0.980551	FALSE	FALSE
7908	ENSG00000126458	RRAS	19	q13.33	49635292	49640201	0.0839767	0.933075	0.980778	FALSE	FALSE
7909	ENSG00000137145	DENND4C	9	p22.1	19230435	19373545	0.0838582	0.933169	0.980795	FALSE	FALSE
7910	ENSG00000205560	CPT1B	22	q13.33	50568861	50578465	0.0837565	0.93325	0.980795	FALSE	FALSE
7911	ENSG00000152926	ZNF117	7	q11.21	64971776	65006684	0.0834474	0.933496	0.980969	FALSE	FALSE
7912	ENSG00000255835	AL117348.2	1	q42.12	225886696	225924278	0.083303	0.933611	0.980976	FALSE	FALSE
7913	ENSG00000198464	ZNF480	19	q13.41	52297177	52325922	0.0832879	0.933623	0.980976	FALSE	FALSE
7914	ENSG00000125149	C16orf70	16	q22.1	67109958	67148539	0.0829978	0.933853	0.981156	FALSE	FALSE
7915	ENSG00000134365	CFHR4	1	q31.3	196888014	196918713	0.0828182	0.933996	0.98116	FALSE	FALSE
7916	ENSG00000139514	SLC7A1	13	q12.3	29509410	29595688	0.0825447	0.934214	0.98116	FALSE	FALSE
7917	ENSG00000140307	GTF2A2	15	q22.2	59638062	59657541	0.0825436	0.934214	0.98116	FALSE	FALSE
7918	ENSG00000181924	COA4	11	q13.4	73872667	73876988	0.0825419	0.934216	0.98116	FALSE	FALSE
7919	ENSG00000172071	EIF2AK3	2	p11.2	88556741	88627576	0.0819596	0.934679	0.98136	FALSE	FALSE
7920	ENSG00000188559	RALGAPA2	20	p11.23	20389552	20712488	0.0818414	0.934773	0.98136	FALSE	FALSE
7921	ENSG00000187242	KRT12	17	q21.2	40860943	40867224	0.0817005	0.934885	0.98136	FALSE	FALSE
7922	ENSG00000212724	KRTAP2-3	17	q21.2	41059240	41060114	0.0815809	0.93498	0.98136	FALSE	FALSE
7923	ENSG00000129518	EAPP	14	q13.1	34515929	34539711	0.0814473	0.935086	0.98136	FALSE	FALSE
7924	ENSG00000157510	AFAP1L1	5	q32	149271871	149341802	0.0814208	0.935107	0.98136	FALSE	FALSE
7925	ENSG00000072657	TRHDE	12	q21.1	72087266	72670757	0.08132	0.935187	0.98136	FALSE	FALSE
7926	ENSG00000131368	MRPS25	3	p25.1	15042460	15065335	0.0812999	0.935203	0.98136	FALSE	FALSE
7927	ENSG00000168002	POLR2G	11	q12.3	62761544	62766710	0.0812488	0.935244	0.98136	FALSE	FALSE
7928	ENSG00000166526	ZNF3	7	q22.1	100064033	100082548	0.0808859	0.935533	0.9816	FALSE	FALSE
7929	ENSG00000127989	MTERF1	7	q21.2	91692008	91880720	0.0806919	0.935687	0.981699	FALSE	FALSE
7930	ENSG00000167580	AQP2	12	q13.12	49950741	49958881	0.080459	0.935872	0.981768	FALSE	FALSE
7931	ENSG00000100815	TRIP11	14	q32.12	91965991	92040896	0.0800897	0.936166	0.981858	FALSE	FALSE
7932	ENSG00000148356	LRSAM1	9	q33.3	127451486	127503501	0.0800674	0.936184	0.981858	FALSE	FALSE
7933	ENSG00000267855	NDUFA7	19	p13.2	8308768	8321396	0.0798138	0.936385	0.981867	FALSE	FALSE
7934	ENSG00000100347	SAMM50	22	q13.31	43955421	44010531	0.0795212	0.936618	0.981961	FALSE	FALSE
7935	ENSG00000154723	ATP5PF	21	q21.3	25716503	25735673	0.0791515	0.936912	0.981961	FALSE	FALSE
7936	ENSG00000152463	OLAH	10	p13	15032227	15073852	0.0787716	0.937214	0.981961	FALSE	FALSE
7937	ENSG00000189052	CGB5	19	q13.33	49043884	49045311	0.0785594	0.937383	0.981961	FALSE	FALSE
7938	ENSG00000110092	CCND1	11	q13.3	69641087	69654474	0.0784719	0.937453	0.981961	FALSE	FALSE
7939	ENSG00000167612	ANKRD33	12	q13.13	51887960	51891664	0.078285	0.937601	0.981961	FALSE	FALSE
7940	ENSG00000242247	ARFGAP3	22	q13.2	42796502	42858106	0.078194	0.937674	0.981961	FALSE	FALSE
7941	ENSG00000188508	KRTDAP	19	q13.12	35487324	35495558	0.0781512	0.937708	0.981961	FALSE	FALSE
7942	ENSG00000257017	HP	16	q22.2	72054592	72061055	0.0779937	0.937833	0.981961	FALSE	FALSE
7943	ENSG00000105649	RAB3A	19	p13.11	18196784	18204074	0.0779529	0.937866	0.981961	FALSE	FALSE
7944	ENSG00000273269	AC073283.3	2	p21	47065941	47176511	0.0777358	0.938038	0.981961	FALSE	FALSE
7945	ENSG00000143554	SLC27A3	1	q21.3	153774354	153780157	0.0775912	0.938153	0.981961	FALSE	FALSE
7946	ENSG00000125482	TTF1	9	q34.13	132375548	132406851	0.0775877	0.938156	0.981961	FALSE	FALSE
7947	ENSG00000176396	EID2	19	q13.2	39538705	39540333	0.0775526	0.938184	0.981961	FALSE	FALSE
7948	ENSG00000267909	CCDC177	14	q24.1	69569816	69574837	0.0775071	0.93822	0.981961	FALSE	FALSE
7949	ENSG00000169704	GP9	3	q21.3	129060767	129062406	0.0774636	0.938255	0.981961	FALSE	FALSE
7950	ENSG00000268434	AC011530.1	19	q13.32	45779437	45785973	0.0774435	0.938271	0.981961	FALSE	FALSE
7951	ENSG00000111845	PAK1IP1	6	p24.2	10694695	10709782	0.0771647	0.938492	0.981979	FALSE	FALSE
7952	ENSG00000185274	GALNT17	7	q11.22	71132169	71713600	0.0769239	0.938684	0.981979	FALSE	FALSE
7953	ENSG00000185972	CCIN	9	p13.3	36169394	36171334	0.0769034	0.9387	0.981979	FALSE	FALSE
7954	ENSG00000273088	AL713999.1	1	q22	155169409	155187272	0.0767565	0.938817	0.981993	FALSE	FALSE
7955	ENSG00000184007	PTP4A2	1	p35.2	31906421	31944856	0.0764626	0.939051	0.982058	FALSE	FALSE
7956	ENSG00000197386	HTT	4	p16.3	3041422	3243960	0.0762821	0.939195	0.982097	FALSE	FALSE
7957	ENSG00000143458	GABPB2	1	q21.3	151070578	151125542	0.0761394	0.939308	0.982097	FALSE	FALSE
7958	ENSG00000163935	SFMBT1	3	p21.1	52903572	53046750	0.0759587	0.939452	0.982097	FALSE	FALSE
7959	ENSG00000178695	KCTD12	13	q22.3	76880166	76886390	0.0759344	0.939471	0.982097	FALSE	FALSE
7960	ENSG00000161640	SIGLEC11	19	q13.33	49948985	49961172	0.075851	0.939538	0.982097	FALSE	FALSE
7961	ENSG00000213030	CGB8	19	q13.33	49047638	49049106	0.0757409	0.939625	0.982116	FALSE	FALSE
7962	ENSG00000154277	UCHL1	4	p13	41256413	41268455	0.0754227	0.939878	0.982203	FALSE	FALSE
7963	ENSG00000154146	NRGN	11	q24.2	124739846	124747210	0.0753175	0.939962	0.982211	FALSE	FALSE
7964	ENSG00000139233	LLPH	12	q14.3	66116555	66130768	0.0752079	0.940049	0.982211	FALSE	FALSE
7965	ENSG00000077092	RARB	3	p24.2	25174332	25597932	0.0751874	0.940066	0.982211	FALSE	FALSE
7966	ENSG00000174799	CEP135	4	q12	55948871	56033363	0.0745647	0.940561	0.982337	FALSE	FALSE
7967	ENSG00000236320	SLFN14	17	q12	35548125	35558098	0.0745516	0.940572	0.982337	FALSE	FALSE
7968	ENSG00000126246	IGFLR1	19	q13.12	35738801	35742453	0.0745089	0.940605	0.982337	FALSE	FALSE
7969	ENSG00000187037	GPR141	7	p14.1	37683796	37833788	0.0742553	0.940807	0.982423	FALSE	FALSE
7970	ENSG00000114113	RBP2	3	q23	139452884	139480747	0.0741545	0.940887	0.982444	FALSE	FALSE
7971	ENSG00000169047	IRS1	2	q36.3	226731317	226799759	0.0737061	0.941244	0.982754	FALSE	FALSE
7972	ENSG00000180176	TH	11	p15.5	2163929	2171877	0.0733384	0.941537	0.982787	FALSE	FALSE
7973	ENSG00000169946	ZFPM2	8	q22.3	104590733	105804532	0.0727873	0.941975	0.983017	FALSE	FALSE
7974	ENSG00000151490	PTPRO	12	p12.3	15322397	15597399	0.0723187	0.942348	0.983233	FALSE	FALSE
7975	ENSG00000211456	SACM1L	3	p21.31	45689056	45745424	0.072299	0.942364	0.983233	FALSE	FALSE
7976	ENSG00000131187	F12	5	q35.3	177402140	177409576	0.0721608	0.942474	0.983233	FALSE	FALSE
7977	ENSG00000107829	FBXW4	10	q24.32	101610664	101695295	0.0719918	0.942608	0.98326	FALSE	FALSE
7978	ENSG00000099822	HCN2	19	p13.3	589893	617159	0.0717318	0.942815	0.98326	FALSE	FALSE
7979	ENSG00000163064	EN1	2	q14.2	118842171	118847678	0.071671	0.942864	0.98326	FALSE	FALSE
7980	ENSG00000139644	TMBIM6	12	q13.12	49707725	49764934	0.0715454	0.942964	0.98326	FALSE	FALSE
7981	ENSG00000197213	ZSCAN5B	19	q13.43	56189570	56197920	0.0715034	0.942997	0.98326	FALSE	FALSE
7982	ENSG00000134240	HMGCS2	1	p12	119747996	119768905	0.0713863	0.94309	0.98326	FALSE	FALSE
7983	ENSG00000269403	AC008750.8	19	q13.41	51350373	51368099	0.0712871	0.943169	0.98326	FALSE	FALSE
7984	ENSG00000135932	CAB39	2	q37.1	230712845	230821075	0.0712652	0.943187	0.98326	FALSE	FALSE
7985	ENSG00000196526	AFAP1	4	p16.1	7758714	7939926	0.071099	0.943319	0.98326	FALSE	FALSE
7986	ENSG00000066813	ACSM2B	16	p12.3	20536226	20576427	0.0709898	0.943406	0.98326	FALSE	FALSE
7987	ENSG00000145331	TRMT10A	4	q23	99546709	99564032	0.0709882	0.943407	0.98326	FALSE	FALSE
7988	ENSG00000112964	GHR	5	p13.1	42423777	42721878	0.0708451	0.943521	0.983316	FALSE	FALSE
7989	ENSG00000089048	ESF1	20	p12.1	13714322	13784886	0.0706312	0.943691	0.983431	FALSE	FALSE
7990	ENSG00000110497	AMBRA1	11	p11.2	46396414	46594125	0.0697975	0.944355	0.983635	FALSE	FALSE
7991	ENSG00000165816	VWA2	10	q25.3	114239330	114291513	0.0697594	0.944385	0.983635	FALSE	FALSE
7992	ENSG00000159618	ADGRG5	16	q21	57542421	57591681	0.0694812	0.944607	0.983635	FALSE	FALSE
7993	ENSG00000198793	MTOR	1	p36.22	11106535	11262507	0.0692657	0.944778	0.983696	FALSE	FALSE
7994	ENSG00000113360	DROSHA	5	p13.3	31400497	31532196	0.0691376	0.94488	0.983696	FALSE	FALSE
7995	ENSG00000165553	NGB	14	q24.3	77265483	77271312	0.0680715	0.945729	0.984231	FALSE	FALSE
7996	ENSG00000154760	SLFN13	17	q12	35435096	35448837	0.0680535	0.945743	0.984231	FALSE	FALSE
7997	ENSG00000198039	ZNF273	7	q11.21	64870172	64930966	0.0672811	0.946358	0.984339	FALSE	FALSE
7998	ENSG00000140474	ULK3	15	q24.1	74836116	74843346	0.0672755	0.946362	0.984339	FALSE	FALSE
7999	ENSG00000244411	KRTAP5-7	11	q13.4	71527267	71528674	0.0669579	0.946615	0.984477	FALSE	FALSE
8000	ENSG00000166266	CUL5	11	q22.3	108008733	108107776	0.0668545	0.946698	0.984501	FALSE	FALSE
8001	ENSG00000196074	SYCP2	20	q13.33	59863563	59933655	0.0667531	0.946778	0.984522	FALSE	FALSE
8002	ENSG00000159128	IFNGR2	21	q22.11	33402896	33479348	0.0665652	0.946928	0.984577	FALSE	FALSE
8003	ENSG00000180871	CXCR2	2	q35	218125289	218137253	0.0665014	0.946979	0.984577	FALSE	FALSE
8004	ENSG00000138442	WDR12	2	q33.2	202874782	203014798	0.066461	0.947011	0.984577	FALSE	FALSE
8005	ENSG00000258713	C20orf141	20	p13	2814987	2815833	0.0658346	0.947509	0.984738	FALSE	FALSE
8006	ENSG00000146054	TRIM7	5	q35.3	181193924	181205293	0.0657674	0.947563	0.984738	FALSE	FALSE
8007	ENSG00000106511	MEOX2	7	p21.2	15611212	15686812	0.0656902	0.947624	0.984738	FALSE	FALSE
8008	ENSG00000177300	CLDN22	4	q35.1	183318194	183320774	0.0656628	0.947646	0.984738	FALSE	FALSE
8009	ENSG00000161653	NAGS	17	q21.31	44004546	44009063	0.0654268	0.947834	0.984791	FALSE	FALSE
8010	ENSG00000213809	KLRK1	12	p13.2	10372353	10391874	0.0650659	0.948122	0.984983	FALSE	FALSE
8011	ENSG00000233927	RPS28	19	p13.2	8321158	8323340	0.0649797	0.94819	0.984992	FALSE	FALSE
8012	ENSG00000167695	FAM57A	17	p13.3	732412	742972	0.0647162	0.9484	0.985085	FALSE	FALSE
8013	ENSG00000138399	FASTKD1	2	q31.1	169529749	169573875	0.064121	0.948874	0.985327	FALSE	FALSE
8014	ENSG00000213020	ZNF611	19	q13.41	52702813	52735073	0.0639964	0.948973	0.985368	FALSE	FALSE
8015	ENSG00000165185	KIAA1958	9	q32	112486847	112669397	0.0636271	0.949267	0.985575	FALSE	FALSE
8016	ENSG00000185324	CDK10	16	q24.3	89680737	89696364	0.0635707	0.949312	0.985575	FALSE	FALSE
8017	ENSG00000243708	PLA2G4B	15	q15.1	41837775	41848147	0.0635193	0.949353	0.985575	FALSE	FALSE
8018	ENSG00000130921	C12orf65	12	q24.31	123232916	123257959	0.0633104	0.949519	0.985591	FALSE	FALSE
8019	ENSG00000106479	ZNF862	7	q36.1	149838367	149867479	0.0632646	0.949556	0.985591	FALSE	FALSE
8020	ENSG00000107984	DKK1	10	q21.1	52314296	52318042	0.0631236	0.949668	0.985591	FALSE	FALSE
8021	ENSG00000169071	ROR2	9	q22.31	91563091	91950162	0.0628916	0.949853	0.985626	FALSE	FALSE
8022	ENSG00000144043	TEX261	2	p13.3	70985938	70994945	0.0627996	0.949926	0.985626	FALSE	FALSE
8023	ENSG00000119630	PGF	14	q24.3	74941834	74955784	0.0627627	0.949955	0.985626	FALSE	FALSE
8024	ENSG00000136243	NUPL2	7	p15.3	23181827	23201011	0.0626061	0.95008	0.985626	FALSE	FALSE
8025	ENSG00000185019	UBOX5	20	p13	3107573	3160196	0.0623045	0.95032	0.985769	FALSE	FALSE
8026	ENSG00000124226	RNF114	20	q13.13	49936336	49953892	0.0619861	0.950574	0.985945	FALSE	FALSE
8027	ENSG00000157259	GATAD1	7	q21.2	92447448	92459432	0.0618242	0.950703	0.985945	FALSE	FALSE
8028	ENSG00000105675	ATP4A	19	q13.12	35550043	35563658	0.061663	0.950831	0.985945	FALSE	FALSE
8029	ENSG00000101074	R3HDML	20	q13.12	44336986	44351235	0.0616382	0.950851	0.985945	FALSE	FALSE
8030	ENSG00000136193	SCRN1	7	p14.3	29920103	29990289	0.0611349	0.951252	0.985992	FALSE	FALSE
8031	ENSG00000073614	KDM5A	12	p13.33	280129	389454	0.0607705	0.951542	0.986225	FALSE	FALSE
8032	ENSG00000187848	P2RX2	12	q24.33	132618776	132622386	0.0605342	0.95173	0.98635	FALSE	FALSE
8033	ENSG00000121690	DEPDC7	11	p13	33015864	33033582	0.0597336	0.952368	0.986641	FALSE	FALSE
8034	ENSG00000205922	ONECUT3	19	p13.3	1752373	1780988	0.0590599	0.952904	0.986899	FALSE	FALSE
8035	ENSG00000123353	ORMDL2	12	q13.2	55817919	55821879	0.0589948	0.952956	0.986899	FALSE	FALSE
8036	ENSG00000088833	NSFL1C	20	p13	1442162	1473842	0.0588385	0.953081	0.986947	FALSE	FALSE
8037	ENSG00000188771	PLET1	11	q23.1	112248479	112260860	0.0587123	0.953181	0.986973	FALSE	FALSE
8038	ENSG00000198208	RPS6KL1	14	q24.3	74903954	74923396	0.0584766	0.953369	0.986973	FALSE	FALSE
8039	ENSG00000122863	CHST3	10	q22.1	71964365	72013564	0.0584048	0.953426	0.986973	FALSE	FALSE
8040	ENSG00000172425	TTC36	11	q23.3	118527472	118531197	0.0583182	0.953495	0.986973	FALSE	FALSE
8041	ENSG00000168434	COG7	16	p12.2	23388493	23453180	0.0578093	0.953901	0.987035	FALSE	FALSE
8042	ENSG00000126214	KLC1	14	q32.33	103561896	103714249	0.0575492	0.954108	0.987035	FALSE	FALSE
8043	ENSG00000089737	DDX24	14	q32.12	94048291	94081245	0.057363	0.954256	0.987035	FALSE	FALSE
8044	ENSG00000153113	CAST	5	q15	96525267	96779595	0.0572597	0.954338	0.987035	FALSE	FALSE
8045	ENSG00000101695	RNF125	18	q12.1	32018372	32073213	0.056948	0.954587	0.987035	FALSE	FALSE
8046	ENSG00000041357	PSMA4	15	q25.1	78540405	78552419	0.0569251	0.954605	0.987035	FALSE	FALSE
8047	ENSG00000187730	GABRD	1	p36.33	2019298	2030758	0.0569188	0.95461	0.987035	FALSE	FALSE
8048	ENSG00000125304	TM9SF2	13	q32.3	99446311	99564006	0.0569054	0.954621	0.987035	FALSE	FALSE
8049	ENSG00000043143	JADE2	5	q31.1	134524312	134583230	0.0568448	0.954669	0.987035	FALSE	FALSE
8050	ENSG00000078237	TIGAR	12	p13.32	4307763	4354593	0.056662	0.954814	0.987123	FALSE	FALSE
8051	ENSG00000152580	IGSF10	3	q25.1	151425384	151458709	0.0562916	0.95511	0.987325	FALSE	FALSE
8052	ENSG00000170367	CST5	20	p11.21	23875935	23879750	0.0561794	0.955199	0.987334	FALSE	FALSE
8053	ENSG00000168899	VAMP5	2	p11.2	85584408	85593412	0.0555598	0.955692	0.987345	FALSE	FALSE
8054	ENSG00000177311	ZBTB38	3	q23	141324213	141449792	0.0555257	0.95572	0.987345	FALSE	FALSE
8055	ENSG00000154639	CXADR	21	q21.1	17512382	17593579	0.0553331	0.955873	0.987345	FALSE	FALSE
8056	ENSG00000180347	ITPRID1	7	p14.3	31514071	31658720	0.0552685	0.955925	0.987345	FALSE	FALSE
8057	ENSG00000180767	CHST13	3	q21.3	126524283	126543291	0.0550587	0.956092	0.987345	FALSE	FALSE
8058	ENSG00000110492	MDK	11	p11.2	46380756	46383837	0.0548494	0.956258	0.987345	FALSE	FALSE
8059	ENSG00000116962	NID1	1	q42.3	235975830	236065162	0.0548061	0.956293	0.987345	FALSE	FALSE
8060	ENSG00000100911	PSME2	14	q12	24143362	24147570	0.0545132	0.956526	0.987462	FALSE	FALSE
8061	ENSG00000137752	CASP1	11	q22.3	105025443	105035250	0.0540057	0.956931	0.987728	FALSE	FALSE
8062	ENSG00000055813	CCDC85A	2	p16.1	56184123	56386173	0.053962	0.956965	0.987728	FALSE	FALSE
8063	ENSG00000131941	RHPN2	19	q13.11	32978593	33064888	0.0538087	0.957088	0.987758	FALSE	FALSE
8064	ENSG00000170054	SERPINA9	14	q32.13	94462717	94479689	0.0533496	0.957453	0.987758	FALSE	FALSE
8065	ENSG00000102870	ZNF629	16	p11.2	30778449	30787202	0.0533221	0.957475	0.987758	FALSE	FALSE
8066	ENSG00000121905	HPCA	1	p35.1	32885994	32898441	0.0528848	0.957824	0.987878	FALSE	FALSE
8067	ENSG00000100101	Z83844.1	22	q13.1	37686414	37726503	0.0526498	0.958011	0.987878	FALSE	FALSE
8068	ENSG00000099834	CDHR5	11	p15.5	616565	626078	0.0522758	0.958309	0.987878	FALSE	FALSE
8069	ENSG00000099785	MARCH2	19	p13.2	8413270	8439017	0.0518449	0.958652	0.988102	FALSE	FALSE
8070	ENSG00000143742	SRP9	1	q42.12	225777813	225790466	0.0509459	0.959369	0.988535	FALSE	FALSE
8071	ENSG00000175600	SUGCT	7	p14.1	40134977	40860763	0.0508837	0.959418	0.988535	FALSE	FALSE
8072	ENSG00000203805	PLPP4	10	q26.12	120456954	120589855	0.0508639	0.959434	0.988535	FALSE	FALSE
8073	ENSG00000101365	IDH3B	20	p13	2658395	2664219	0.0506516	0.959603	0.988647	FALSE	FALSE
8074	ENSG00000112996	MRPS30	5	p12	44808925	44820428	0.0504867	0.959735	0.988659	FALSE	FALSE
8075	ENSG00000169045	HNRNPH1	5	q35.3	179614178	179634784	0.0503681	0.959829	0.988687	FALSE	FALSE
8076	ENSG00000189007	ADAT2	6	q24.2	143422832	143450673	0.0502876	0.959893	0.988687	FALSE	FALSE
8077	ENSG00000170122	FOXD4	9	p24.3	116231	118204	0.0502247	0.959943	0.988687	FALSE	FALSE
8078	ENSG00000169118	CSNK1G1	15	q22.31	64165517	64356259	0.0498489	0.960243	0.98881	FALSE	FALSE
8079	ENSG00000143207	COP1	1	q25.2	175944831	176207493	0.0497284	0.960339	0.98881	FALSE	FALSE
8080	ENSG00000125895	TMEM74B	20	p13	1180561	1185415	0.0496316	0.960416	0.98881	FALSE	FALSE
8081	ENSG00000100354	TNRC6B	22	q13.1	40044817	40335808	0.0495487	0.960482	0.98881	FALSE	FALSE
8082	ENSG00000184502	GAST	17	q21.2	41712326	41715969	0.0495467	0.960484	0.98881	FALSE	FALSE
8083	ENSG00000214097	SMCO1	3	q29	196506877	196515366	0.0495465	0.960484	0.98881	FALSE	FALSE
8084	ENSG00000262560	AC018512.1	15	q15.3	43772617	43799133	0.049386	0.960612	0.988879	FALSE	FALSE
8085	ENSG00000108061	SHOC2	10	q25.2	110919547	111013667	0.0487778	0.961096	0.989192	FALSE	FALSE
8086	ENSG00000140995	DEF8	16	q24.3	89947925	89968060	0.0483156	0.961465	0.989363	FALSE	FALSE
8087	ENSG00000146535	GNA12	7	p22.2	2728112	2844324	0.0482976	0.961479	0.989363	FALSE	FALSE
8088	ENSG00000185686	PRAME	22	q11.22	22547701	22559361	0.0482067	0.961552	0.989363	FALSE	FALSE
8089	ENSG00000239887	C1orf226	1	q23.3	162366908	162386818	0.0481524	0.961595	0.989363	FALSE	FALSE
8090	ENSG00000113838	TBCCD1	3	q27.3	186546073	186570543	0.0473873	0.962205	0.989712	FALSE	FALSE
8091	ENSG00000156218	ADAMTSL3	15	q25.2	83654086	84039842	0.0472642	0.962303	0.989745	FALSE	FALSE
8092	ENSG00000100504	PYGL	14	q22.1	50857891	50944736	0.0471258	0.962413	0.989745	FALSE	FALSE
8093	ENSG00000132031	MATN3	2	p24.1	19992111	20012694	0.0470331	0.962487	0.989745	FALSE	FALSE
8094	ENSG00000173421	CCDC36	3	p21.31	49198428	49258104	0.0470169	0.9625	0.989745	FALSE	FALSE
8095	ENSG00000148925	BTBD10	11	p15.3	13388001	13463297	0.0465936	0.962837	0.989745	FALSE	FALSE
8096	ENSG00000206172	HBA1	16	p13.3	176680	177522	0.046514	0.962901	0.989745	FALSE	FALSE
8097	ENSG00000206560	ANKRD28	3	p25.1	15667236	15859771	0.0461501	0.963191	0.989802	FALSE	FALSE
8098	ENSG00000002330	BAD	11	q13.1	64269830	64284704	0.0459904	0.963318	0.989802	FALSE	FALSE
8099	ENSG00000170325	PRDM10	11	q24.3	129899706	130002835	0.0458522	0.963428	0.989853	FALSE	FALSE
8100	ENSG00000111276	CDKN1B	12	p13.1	12715058	12722371	0.0457525	0.963508	0.989868	FALSE	FALSE
8101	ENSG00000197343	ZNF655	7	q22.1	99558406	99576453	0.0456828	0.963563	0.989868	FALSE	FALSE
8102	ENSG00000141644	MBD1	18	q21.1	50266882	50281774	0.045523	0.96369	0.989937	FALSE	FALSE
8103	ENSG00000128563	PRKRIP1	7	q22.1	102363872	102426676	0.0449615	0.964138	0.990259	FALSE	FALSE
8104	ENSG00000101200	AVP	20	p13	3082556	3084724	0.0440547	0.964861	0.990425	FALSE	FALSE
8105	ENSG00000175311	ANKS4B	16	p12.2	21233665	21253845	0.0440029	0.964902	0.990425	FALSE	FALSE
8106	ENSG00000185290	NUPR2	7	p11.2	56114681	56116400	0.0439415	0.964951	0.990425	FALSE	FALSE
8107	ENSG00000089558	KCNH4	17	q21.2	42156891	42181278	0.0437938	0.965069	0.990484	FALSE	FALSE
8108	ENSG00000071243	ING3	7	q31.31	120950749	120977216	0.0434235	0.965364	0.990663	FALSE	FALSE
8109	ENSG00000186918	ZNF395	8	p21.1	28345585	28402701	0.043037	0.965672	0.990788	FALSE	FALSE
8110	ENSG00000106384	MOGAT3	7	q22.1	101195007	101201038	0.0429829	0.965715	0.990788	FALSE	FALSE
8111	ENSG00000008300	CELSR3	3	p21.31	48636469	48662915	0.0428925	0.965787	0.990788	FALSE	FALSE
8112	ENSG00000161609	CCDC155	19	q13.33	49388218	49417994	0.0425351	0.966072	0.990956	FALSE	FALSE
8113	ENSG00000169230	PRELID1	5	q35.3	177303774	177306959	0.0422058	0.966335	0.99104	FALSE	FALSE
8114	ENSG00000126882	FAM78A	9	q34.13	131258076	131276547	0.0418919	0.966585	0.991234	FALSE	FALSE
8115	ENSG00000079308	TNS1	2	q35	217799588	218033982	0.0418116	0.966649	0.991238	FALSE	FALSE
8116	ENSG00000167601	AXL	19	q13.2	41219203	41261766	0.0410597	0.967248	0.991543	FALSE	FALSE
8117	ENSG00000259066	AL110118.2	14	q32.12	93184973	93218586	0.0409672	0.967322	0.991557	FALSE	FALSE
8118	ENSG00000133115	STOML3	13	q13.3	38965925	38991066	0.0408359	0.967427	0.991593	FALSE	FALSE
8119	ENSG00000081803	CADPS2	7	q31.32	122318425	122886759	0.040771	0.967478	0.991593	FALSE	FALSE
8120	ENSG00000104228	TRIM35	8	p21.2	27284887	27311319	0.0406386	0.967584	0.991639	FALSE	FALSE
8121	ENSG00000133116	KL	13	q13.1	33016433	33066145	0.0402774	0.967872	0.991727	FALSE	FALSE
8122	ENSG00000176623	RMDN1	8	q21.3	86468257	86514357	0.0401794	0.96795	0.991727	FALSE	FALSE
8123	ENSG00000153975	ZUP1	6	q22.1	116635618	116668794	0.0395342	0.968464	0.991727	FALSE	FALSE
8124	ENSG00000124104	SNX21	20	q13.12	45833810	45843275	0.0394427	0.968537	0.991727	FALSE	FALSE
8125	ENSG00000139193	CD27	12	p13.31	6444867	6451718	0.0392733	0.968673	0.991727	FALSE	FALSE
8126	ENSG00000115353	TACR1	2	p12	75046463	75199700	0.0390944	0.968815	0.991727	FALSE	FALSE
8127	ENSG00000160993	ALKBH4	7	q22.1	102456238	102464876	0.0390943	0.968815	0.991727	FALSE	FALSE
8128	ENSG00000110925	CSRNP2	12	q13.12	51061205	51083664	0.0390196	0.968875	0.991727	FALSE	FALSE
8129	ENSG00000148908	RGS10	10	q26.11	119499828	119542708	0.0389998	0.968891	0.991727	FALSE	FALSE
8130	ENSG00000161180	CCDC116	22	q11.21	21632716	21637327	0.0389976	0.968892	0.991727	FALSE	FALSE
8131	ENSG00000187554	TLR5	1	q41	223109406	223143282	0.0389867	0.968901	0.991727	FALSE	FALSE
8132	ENSG00000163430	FSTL1	3	q13.33	120392293	120451253	0.0389385	0.968939	0.991727	FALSE	FALSE
8133	ENSG00000182247	UBE2E2	3	p24.3	23203020	23591793	0.0386775	0.969147	0.991761	FALSE	FALSE
8134	ENSG00000162645	GBP2	1	p22.2	89106132	89150456	0.0385177	0.969275	0.991761	FALSE	FALSE
8135	ENSG00000166619	BLCAP	20	q11.23	37492472	37527931	0.0378955	0.969771	0.992046	FALSE	FALSE
8136	ENSG00000136003	ISCU	12	q23.3	108562582	108569384	0.037866	0.969795	0.992046	FALSE	FALSE
8137	ENSG00000197241	SLC2A7	1	p36.23	9003300	9026345	0.0376548	0.969963	0.992082	FALSE	FALSE
8138	ENSG00000183760	ACP7	19	q13.2	39083913	39111493	0.0375015	0.970085	0.992082	FALSE	FALSE
8139	ENSG00000165029	ABCA1	9	q31.1	104781002	104928237	0.0374718	0.970109	0.992082	FALSE	FALSE
8140	ENSG00000180089	TMEM86B	19	q13.42	55226639	55229264	0.0373972	0.970168	0.992082	FALSE	FALSE
8141	ENSG00000106809	OGN	9	q22.31	92383967	92404696	0.0371284	0.970383	0.992082	FALSE	FALSE
8142	ENSG00000203737	GPR52	1	q25.1	174448111	174449198	0.0370614	0.970436	0.992082	FALSE	FALSE
8143	ENSG00000204682	CASC10	10	p12.31	21492658	21497262	0.0370281	0.970463	0.992082	FALSE	FALSE
8144	ENSG00000138030	KHK	2	p23.3	27086747	27100772	0.0368607	0.970596	0.992082	FALSE	FALSE
8145	ENSG00000161652	IZUMO2	19	q13.33	50152548	50163195	0.0368011	0.970644	0.992082	FALSE	FALSE
8146	ENSG00000108960	MMD	17	q22	55392613	55421992	0.036639	0.970773	0.992082	FALSE	FALSE
8147	ENSG00000204524	ZNF805	19	q13.43	57240685	57255135	0.0365246	0.970864	0.992082	FALSE	FALSE
8148	ENSG00000126262	FFAR2	19	q13.12	35443907	35451767	0.0364908	0.970891	0.992082	FALSE	FALSE
8149	ENSG00000081052	COL4A4	2	q36.3	227002711	227164453	0.0362063	0.971118	0.9921	FALSE	FALSE
8150	ENSG00000090686	USP48	1	p36.12	21678298	21783606	0.0359824	0.971296	0.992196	FALSE	FALSE
8151	ENSG00000198131	ZNF544	19	q13.43	58228594	58277495	0.0358614	0.971393	0.992196	FALSE	FALSE
8152	ENSG00000006831	ADIPOR2	12	p13.33	1688574	1788678	0.0356985	0.971523	0.992205	FALSE	FALSE
8153	ENSG00000121742	GJB6	13	q12.11	20221962	20232395	0.0355371	0.971651	0.992275	FALSE	FALSE
8154	ENSG00000174804	FZD4	11	q14.2	86945679	86955391	0.0351878	0.97193	0.992384	FALSE	FALSE
8155	ENSG00000152595	MEPE	4	q22.1	87821411	87846817	0.0347942	0.972244	0.992425	FALSE	FALSE
8156	ENSG00000070985	TRPM5	11	p15.5	2404515	2423045	0.034793	0.972245	0.992425	FALSE	FALSE
8157	ENSG00000189127	ANKRD34B	5	q14.1	80556755	80570488	0.0346965	0.972322	0.992425	FALSE	FALSE
8158	ENSG00000123472	ATPAF1	1	p33	46632737	46673867	0.0339126	0.972947	0.992723	FALSE	FALSE
8159	ENSG00000151882	CCL28	5	p12	43376645	43412391	0.0338416	0.973003	0.992723	FALSE	FALSE
8160	ENSG00000162592	CCDC27	1	p36.32	3746460	3771645	0.0336459	0.97316	0.992723	FALSE	FALSE
8161	ENSG00000155366	RHOC	1	p13.2	112701106	112707434	0.0336329	0.97317	0.992723	FALSE	FALSE
8162	ENSG00000167216	KATNAL2	18	q21.1	46917492	47102243	0.0336209	0.973179	0.992723	FALSE	FALSE
8163	ENSG00000095380	NANS	9	q22.33	98056739	98083075	0.033201	0.973514	0.99295	FALSE	FALSE
8164	ENSG00000114405	C3orf14	3	p14.2	62318973	62336213	0.0331834	0.973528	0.99295	FALSE	FALSE
8165	ENSG00000125414	MYH2	17	p13.1	10521148	10549957	0.0328057	0.97383	0.992965	FALSE	FALSE
8166	ENSG00000100350	FOXRED2	22	q12.3	36487190	36507101	0.0326305	0.973969	0.992965	FALSE	FALSE
8167	ENSG00000125772	GPCPD1	20	p12.3	5544404	5611026	0.0325644	0.974022	0.992965	FALSE	FALSE
8168	ENSG00000159708	LRRC36	16	q22.1	67326798	67385203	0.0322761	0.974252	0.992995	FALSE	FALSE
8169	ENSG00000136156	ITM2B	13	q14.2	48232612	48270357	0.0322127	0.974302	0.992995	FALSE	FALSE
8170	ENSG00000158796	DEDD	1	q23.3	161120974	161132688	0.0321513	0.974351	0.992995	FALSE	FALSE
8171	ENSG00000171488	LRRC8C	1	p22.2	89633072	89769903	0.0320045	0.974468	0.992995	FALSE	FALSE
8172	ENSG00000158019	BABAM2	2	p23.2	27889941	28338901	0.0318448	0.974596	0.992995	FALSE	FALSE
8173	ENSG00000103034	NDRG4	16	q21	58462846	58513628	0.0314095	0.974943	0.993225	FALSE	FALSE
8174	ENSG00000162711	NLRP3	1	q44	247416156	247449108	0.0309683	0.975295	0.993337	FALSE	FALSE
8175	ENSG00000059588	TARBP1	1	q42.2	234391313	234479103	0.030181	0.975923	0.993729	FALSE	FALSE
8176	ENSG00000171723	GPHN	14	q23.3	66507407	67181803	0.0299464	0.97611	0.993858	FALSE	FALSE
8177	ENSG00000066933	MYO9A	15	q23	71822289	72118577	0.0293424	0.976592	0.99398	FALSE	FALSE
8178	ENSG00000073331	ALPK1	4	q25	112285509	112442620	0.0293406	0.976593	0.99398	FALSE	FALSE
8179	ENSG00000188404	SELL	1	q24.2	169690667	169711698	0.0288874	0.976954	0.994225	FALSE	FALSE
8180	ENSG00000180745	CLRN3	10	q26.2	127877841	127892947	0.0287819	0.977039	0.994249	FALSE	FALSE
8181	ENSG00000176248	ANAPC2	9	q34.3	137174784	137188549	0.028703	0.977101	0.994251	FALSE	FALSE
8182	ENSG00000166024	R3HCC1L	10	q24.2	98134624	98244897	0.0284861	0.977274	0.994304	FALSE	FALSE
8183	ENSG00000179603	GRM8	7	q31.33	126438598	127253294	0.0282844	0.977435	0.99435	FALSE	FALSE
8184	ENSG00000183340	JRKL	11	q21	96389989	96507574	0.0277767	0.97784	0.994427	FALSE	FALSE
8185	ENSG00000119013	NDUFB3	2	q33.1	201071433	201085750	0.0276229	0.977963	0.994427	FALSE	FALSE
8186	ENSG00000133619	KRBA1	7	q36.1	149714781	149734575	0.0273869	0.978151	0.994427	FALSE	FALSE
8187	ENSG00000109193	SULT1E1	4	q13.3	69841212	69860152	0.0273834	0.978154	0.994427	FALSE	FALSE
8188	ENSG00000075391	RASAL2	1	q25.2	178094141	178484147	0.0270379	0.978429	0.994427	FALSE	FALSE
8189	ENSG00000163071	SPATA18	4	q12	52051331	52097292	0.0269806	0.978475	0.994427	FALSE	FALSE
8190	ENSG00000198570	RD3	1	q32.3	211476522	211492917	0.0268601	0.978571	0.994427	FALSE	FALSE
8191	ENSG00000132357	CARD6	5	p13.1	40841184	40860175	0.0266099	0.978771	0.994427	FALSE	FALSE
8192	ENSG00000154079	SDHAF4	6	q13	70566917	70589569	0.0265646	0.978807	0.994427	FALSE	FALSE
8193	ENSG00000105479	CCDC114	19	q13.33	48296457	48321894	0.0263686	0.978963	0.994427	FALSE	FALSE
8194	ENSG00000152454	ZNF256	19	q13.43	57940833	57947675	0.0263381	0.978988	0.994427	FALSE	FALSE
8195	ENSG00000164649	CDCA7L	7	p15.3	21900900	21946084	0.0263157	0.979005	0.994427	FALSE	FALSE
8196	ENSG00000189403	HMGB1	13	q12.3	30456704	30617597	0.0262388	0.979067	0.994427	FALSE	FALSE
8197	ENSG00000196177	ACADSB	10	q26.13	123008979	123058311	0.0261803	0.979114	0.994427	FALSE	FALSE
8198	ENSG00000128590	DNAJB9	7	q31.1	108569568	108574850	0.0260952	0.979181	0.994427	FALSE	FALSE
8199	ENSG00000164125	FAM198B	4	q32.1	158124474	158173318	0.0260563	0.979212	0.994427	FALSE	FALSE
8200	ENSG00000185436	IFNLR1	1	p36.11	24154157	24187959	0.0260549	0.979214	0.994427	FALSE	FALSE
8201	ENSG00000259112	NDUFC2-KCTD14	11	q14.1	78016971	78079865	0.0258428	0.979383	0.994459	FALSE	FALSE
8202	ENSG00000259900	AC026464.1	16	q22.1	69335276	69351730	0.0251771	0.979914	0.994645	FALSE	FALSE
8203	ENSG00000160818	GPATCH4	1	q23.1	156594487	156601496	0.0247633	0.980244	0.994891	FALSE	FALSE
8204	ENSG00000163820	FYCO1	3	p21.31	45917899	45995824	0.0246693	0.980319	0.994891	FALSE	FALSE
8205	ENSG00000011243	AKAP8L	19	p13.12	15380048	15419141	0.0242869	0.980624	0.994891	FALSE	FALSE
8206	ENSG00000146143	PRIM2	6	p11.2	57314805	57646849	0.0242654	0.980641	0.994891	FALSE	FALSE
8207	ENSG00000177125	ZBTB34	9	q33.3	126860665	126885878	0.0239804	0.980868	0.994915	FALSE	FALSE
8208	ENSG00000114631	PODXL2	3	q21.3	127629181	127672809	0.0237831	0.981026	0.994956	FALSE	FALSE
8209	ENSG00000170017	ALCAM	3	q13.11	105366909	105576900	0.0237291	0.981069	0.994956	FALSE	FALSE
8210	ENSG00000206190	ATP10A	15	q12	25677273	25865172	0.0236271	0.98115	0.994977	FALSE	FALSE
8211	ENSG00000125447	GGA3	17	q25.1	75236599	75262363	0.0232821	0.981425	0.995022	FALSE	FALSE
8212	ENSG00000144283	PKP4	2	q24.1	158456964	158682879	0.0231215	0.981553	0.995022	FALSE	FALSE
8213	ENSG00000184903	IMMP2L	7	q31.1	110663051	111562517	0.0229415	0.981697	0.99505	FALSE	FALSE
8214	ENSG00000162244	RPL29	3	p21.2	51993522	51995942	0.0228523	0.981768	0.99505	FALSE	FALSE
8215	ENSG00000048544	MRPS10	6	p21.1	42206801	42217865	0.0226768	0.981908	0.995069	FALSE	FALSE
8216	ENSG00000173809	TDRD12	19	q13.11	32719753	32829580	0.0221719	0.982311	0.995144	FALSE	FALSE
8217	ENSG00000267335	AC008687.1	19	q13.33	49022953	49036895	0.0220154	0.982436	0.995144	FALSE	FALSE
8218	ENSG00000107798	LIPA	10	q23.31	89213569	89414557	0.0218381	0.982577	0.995144	FALSE	FALSE
8219	ENSG00000143502	SUSD4	1	q41	223220819	223364202	0.021823	0.982589	0.995144	FALSE	FALSE
8220	ENSG00000232112	TMA7	3	p21.31	48440257	48444208	0.0216666	0.982714	0.995144	FALSE	FALSE
8221	ENSG00000172731	LRRC20	10	q22.1	70298970	70382650	0.0215751	0.982787	0.995144	FALSE	FALSE
8222	ENSG00000116690	PRG4	1	q31.1	186296279	186314562	0.0215198	0.982831	0.995144	FALSE	FALSE
8223	ENSG00000188800	TMCO2	1	p34.2	40245947	40251691	0.0214162	0.982914	0.995144	FALSE	FALSE
8224	ENSG00000120738	EGR1	5	q31.2	138465490	138469315	0.0213906	0.982934	0.995144	FALSE	FALSE
8225	ENSG00000140905	GCSH	16	q23.2	81081938	81096425	0.0212587	0.983039	0.995144	FALSE	FALSE
8226	ENSG00000110074	FOXRED1	11	q24.2	126269055	126278131	0.0207223	0.983467	0.995294	FALSE	FALSE
8227	ENSG00000114654	EFCC1	3	q21.3	129001629	129040742	0.0206747	0.983505	0.995294	FALSE	FALSE
8228	ENSG00000107736	CDH23	10	q22.1	71396934	71815947	0.0206418	0.983531	0.995294	FALSE	FALSE
8229	ENSG00000198467	TPM2	9	p13.3	35681992	35690121	0.0205125	0.983635	0.995294	FALSE	FALSE
8230	ENSG00000168393	DTYMK	2	q37.3	241675742	241686991	0.0204935	0.98365	0.995294	FALSE	FALSE
8231	ENSG00000116985	BMP8B	1	p34.2	39757182	39788861	0.0203399	0.983772	0.995294	FALSE	FALSE
8232	ENSG00000066583	ISOC1	5	q23.3	129094751	129114028	0.0202695	0.983828	0.995294	FALSE	FALSE
8233	ENSG00000114446	IFT57	3	q13.13	108160812	108222570	0.0198817	0.984138	0.995545	FALSE	FALSE
8234	ENSG00000136052	SLC41A2	12	q23.3	104802553	104958744	0.0195523	0.9844	0.995618	FALSE	FALSE
8235	ENSG00000120063	GNA13	17	q24.1	65010715	65056839	0.0194984	0.984444	0.995618	FALSE	FALSE
8236	ENSG00000176919	C8G	9	q34.3	136945185	136946975	0.019411	0.984513	0.995618	FALSE	FALSE
8237	ENSG00000197140	ADAM32	8	p11.22	39106990	39284911	0.0192304	0.984657	0.995702	FALSE	FALSE
8238	ENSG00000183145	RIPPLY3	21	q22.13	37006150	37019659	0.0190531	0.984799	0.995784	FALSE	FALSE
8239	ENSG00000179593	ALOX15B	17	p13.1	8039017	8049134	0.01809	0.985567	0.996014	FALSE	FALSE
8240	ENSG00000163682	RPL9	4	p14	39452521	39458949	0.0180093	0.985631	0.996014	FALSE	FALSE
8241	ENSG00000007129	CEACAM21	19	q13.2	41549518	41586844	0.0178781	0.985736	0.996014	FALSE	FALSE
8242	ENSG00000162521	RBBP4	1	p35.1	32651142	32686211	0.0178636	0.985748	0.996014	FALSE	FALSE
8243	ENSG00000128708	HAT1	2	q31.1	171922448	171983682	0.0176042	0.985955	0.996014	FALSE	FALSE
8244	ENSG00000095739	BAMBI	10	p12.1	28677342	28682939	0.0175547	0.985994	0.996014	FALSE	FALSE
8245	ENSG00000259120	SMIM6	17	q25.1	75646243	75647977	0.0173857	0.986129	0.996014	FALSE	FALSE
8246	ENSG00000267314	AC104532.1	19	p13.3	5904841	5914707	0.0173568	0.986152	0.996014	FALSE	FALSE
8247	ENSG00000143178	TBX19	1	q24.2	168281040	168314426	0.0171698	0.986301	0.996014	FALSE	FALSE
8248	ENSG00000203618	GP1BB	22	q11.21	19722945	19724771	0.016026	0.987214	0.996421	FALSE	FALSE
8249	ENSG00000082068	WDR70	5	p13.2	37379212	37753435	0.0159825	0.987248	0.996421	FALSE	FALSE
8250	ENSG00000144426	NBEAL1	2	q33.2	203014879	203226378	0.0159423	0.98728	0.996421	FALSE	FALSE
8251	ENSG00000143889	HNRNPLL	2	p22.1	38561978	38603586	0.0158936	0.987319	0.996421	FALSE	FALSE
8252	ENSG00000188536	HBA2	16	p13.3	172876	173710	0.0154838	0.987646	0.996575	FALSE	FALSE
8253	ENSG00000148965	SAA4	11	p15.1	18231349	18236893	0.0153634	0.987742	0.996611	FALSE	FALSE
8254	ENSG00000188352	FOCAD	9	p21.3	20658309	20995955	0.0145283	0.988408	0.997099	FALSE	FALSE
8255	ENSG00000166401	SERPINB8	18	q22.1	63969925	64019779	0.0144332	0.988484	0.997114	FALSE	FALSE
8256	ENSG00000198522	GPN1	2	p23.3	27628247	27651508	0.0143189	0.988576	0.997114	FALSE	FALSE
8257	ENSG00000166582	CENPV	17	p11.2	16342534	16353656	0.0141856	0.988682	0.997114	FALSE	FALSE
8258	ENSG00000108175	ZMIZ1	10	q22.3	79069035	79316528	0.0136202	0.989133	0.99725	FALSE	FALSE
8259	ENSG00000116698	SMG7	1	q25.3	183472216	183598246	0.0135105	0.989221	0.99725	FALSE	FALSE
8260	ENSG00000095627	TDRD1	10	q25.3	114179270	114232304	0.013399	0.989309	0.99725	FALSE	FALSE
8261	ENSG00000003147	ICA1	7	p21.3	8113184	8262687	0.0130859	0.989559	0.99734	FALSE	FALSE
8262	ENSG00000142233	NTN5	19	q13.33	48661407	48673081	0.0129106	0.989699	0.997372	FALSE	FALSE
8263	ENSG00000054179	ENTPD2	9	q34.3	137048098	137054045	0.0124528	0.990064	0.997659	FALSE	FALSE
8264	ENSG00000156398	SFXN2	10	q24.32	102714538	102743492	0.0123587	0.990139	0.997659	FALSE	FALSE
8265	ENSG00000146802	TMEM168	7	q31.1	112762382	112790592	0.0122799	0.990202	0.997659	FALSE	FALSE
8266	ENSG00000228075	BOD1L2	18	q21.31	57147062	57150300	0.012018	0.990411	0.997659	FALSE	FALSE
8267	ENSG00000173599	PC	11	q13.2	66848233	66958376	0.012014	0.990414	1.00959	FALSE	FALSE
8268	ENSG00000160221	GATD3A	21	q22.3	44133605	44210114	0.0120042	0.990422	0.997659	FALSE	FALSE
8269	ENSG00000112494	UNC93A	6	q27	167271169	167316019	0.0119266	0.990484	0.997659	FALSE	FALSE
8270	ENSG00000100239	PPP6R2	22	q13.33	50343304	50445090	0.0117269	0.990643	0.997683	FALSE	FALSE
8271	ENSG00000118514	ALDH8A1	6	q23.3	134917390	134950122	0.0116338	0.990718	0.997683	FALSE	FALSE
8272	ENSG00000018510	AGPS	2	q31.2	177392644	177559299	0.0112986	0.990985	0.997858	FALSE	FALSE
8273	ENSG00000259164	AC007375.1	14	q24.3	77098311	77225462	0.0110599	0.991176	0.997886	FALSE	FALSE
8274	ENSG00000170044	ZPLD1	3	q12.3	102099244	102479841	0.0106902	0.991471	0.997905	FALSE	FALSE
8275	ENSG00000184178	SCFD2	4	q12	52872982	53366075	0.0106872	0.991473	0.997905	FALSE	FALSE
8276	ENSG00000178573	MAF	16	q23.2	79585843	79600714	0.0106304	0.991518	0.997905	FALSE	FALSE
8277	ENSG00000164972	C9orf24	9	p13.3	34379019	34397832	0.0105378	0.991592	0.997918	FALSE	FALSE
8278	ENSG00000069431	ABCC9	12	p12.1	21797401	21942529	0.010233	0.991835	0.99804	FALSE	FALSE
8279	ENSG00000104827	CGB3	19	q13.33	49022869	49024333	0.00983263	0.992155	0.998055	FALSE	FALSE
8280	ENSG00000012124	CD22	19	q13.12	35319261	35347355	0.00944319	0.992466	1.00778	FALSE	FALSE
8281	ENSG00000166796	LDHC	11	p15.1	18412307	18452058	0.00932551	0.992559	0.998293	FALSE	FALSE
8282	ENSG00000136715	SAP130	2	q14.3	127941217	128028120	0.00929142	0.992587	1.00772	FALSE	FALSE
8283	ENSG00000255767	AC108488.2	2	p25.3	3531984	3547957	0.00917554	0.992679	0.998293	FALSE	FALSE
8284	ENSG00000164741	DLC1	8	p22	13083361	13604610	0.00905978	0.992771	0.998293	FALSE	FALSE
8285	ENSG00000186007	LEMD1	1	q32.1	205381378	205457091	0.00902832	0.992797	0.998293	FALSE	FALSE
8286	ENSG00000107859	PITX3	10	q24.32	102230186	102241474	0.00900269	0.992817	0.998293	FALSE	FALSE
8287	ENSG00000113140	SPARC	5	q33.1	151661096	151687165	0.0084114	0.993289	0.998501	FALSE	FALSE
8288	ENSG00000120437	ACAT2	6	q25.3	159760328	159779055	0.00836311	0.993327	0.998501	FALSE	FALSE
8289	ENSG00000180530	NRIP1	21	q21.1	14961235	15065936	0.00791116	0.993688	0.99874	FALSE	FALSE
8290	ENSG00000148399	DPH7	9	q34.3	137554904	137578935	0.00764264	0.993902	0.998848	FALSE	FALSE
8291	ENSG00000111011	RSRC2	12	q24.31	122503458	122527000	0.00750466	0.994012	0.998848	FALSE	FALSE
8292	ENSG00000225828	FAM229A	1	p35.1	32361270	32364278	0.00747359	0.994037	0.998848	FALSE	FALSE
8293	ENSG00000185808	PIGP	21	q22.13	37059170	37073170	0.00747171	0.994038	0.998848	FALSE	FALSE
8294	ENSG00000151090	THRB	3	p24.2	24117153	24495756	0.00720144	0.994254	0.999003	FALSE	FALSE
8295	ENSG00000109586	GALNT7	4	q34.1	173168753	173323967	0.00669321	0.99466	0.999296	FALSE	FALSE
8296	ENSG00000254550	OMP	11	q13.5	77102840	77103331	0.00668386	0.994667	0.999296	FALSE	FALSE
8297	ENSG00000224982	TMEM233	12	q24.23	119593459	119643066	0.00645976	0.994846	0.999414	FALSE	FALSE
8298	ENSG00000183864	TOB2	22	q13.2	41433492	41447023	0.00537122	0.995714	0.99992	FALSE	FALSE
8299	ENSG00000104826	LHB	19	q13.33	49015980	49017091	0.00524821	0.995813	1.00499	FALSE	FALSE
8300	ENSG00000178691	SUZ12	17	q11.2	31937018	32001045	0.00511627	0.995918	0.999967	FALSE	FALSE
8301	ENSG00000124593	AL365205.1	6	p21.1	41780349	41790141	0.00499932	0.996011	0.999967	FALSE	FALSE
8302	ENSG00000170144	HNRNPA3	2	q31.2	177212563	177223958	0.00495077	0.99605	0.999967	FALSE	FALSE
8303	ENSG00000205795	CYS1	2	p25.1	10056780	10080944	0.0048547	0.996127	0.999967	FALSE	FALSE
8304	ENSG00000135823	STX6	1	q25.3	180972712	181023121	0.00472743	0.996228	1.00001	FALSE	FALSE
8305	ENSG00000157837	SPPL3	12	q24.31	120762510	120904371	0.00420017	0.996649	1.00439	FALSE	FALSE
8306	ENSG00000115159	GPD2	2	q24.1	156435290	156613735	0.00401774	0.996794	1.00431	FALSE	FALSE
8307	ENSG00000125084	WNT1	12	q13.12	48978453	48981676	0.00370655	0.997043	1.00044	FALSE	FALSE
8308	ENSG00000188921	HACD4	9	p21.3	20999515	21031636	0.00368727	0.997058	1.00044	FALSE	FALSE
8309	ENSG00000066926	FECH	18	q21.31	57548283	57586772	0.00364963	0.997088	1.00044	FALSE	FALSE
8310	ENSG00000143179	UCK2	1	q24.1	165827531	165911618	0.00358759	0.997138	1.00406	FALSE	FALSE
8311	ENSG00000264324	AC006030.1	2	p13.1	74211604	74363377	0.00313952	0.997495	1.00079	FALSE	FALSE
8312	ENSG00000267699	AC091551.1	18	q21.2	50968019	51058144	0.00307535	0.997546	1.00374	FALSE	FALSE
8313	ENSG00000183682	BMP8A	1	p34.3	39491646	39525935	0.00278039	0.997782	1.00098	FALSE	FALSE
8314	ENSG00000119138	KLF9	9	q21.12	70384597	70414624	0.00271616	0.997833	1.00351	FALSE	FALSE
8315	ENSG00000172955	ADH6	4	q23	99202638	99219537	0.00271079	0.997837	1.00098	FALSE	FALSE
8316	ENSG00000167800	TBX10	11	q13.2	67631303	67639560	0.0026661	0.997873	1.00098	FALSE	FALSE
8317	ENSG00000131096	PYY	17	q21.31	43952738	44004469	0.00215053	0.998284	1.00108	FALSE	FALSE
8318	ENSG00000146833	TRIM4	7	q22.1	99876958	99919600	0.00212217	0.998307	1.00108	FALSE	FALSE
8319	ENSG00000112299	VNN1	6	q23.2	132681590	132714049	0.00200482	0.9984	1.00108	FALSE	FALSE
8320	ENSG00000175820	CCDC168	13	q33.1	102729369	102759070	0.00176508	0.998592	1.003	FALSE	FALSE
8321	ENSG00000167874	TMEM88	17	p13.1	7855065	7856099	0.00167776	0.998661	1.00299	FALSE	FALSE
8322	ENSG00000155508	CNOT8	5	q33.2	154857553	154876793	0.0014491	0.998844	1.00135	FALSE	FALSE
8323	ENSG00000234444	ZNF736	7	q11.21	64307459	64354860	0.0012229	0.999024	1.00269	FALSE	FALSE
8324	ENSG00000136944	LMX1B	9	q33.3	126614443	126701032	0.000950959	0.999241	1.00269	FALSE	FALSE
8325	ENSG00000105617	LENG1	19	q13.42	54155161	54159882	0.000441574	0.999648	1.00197	FALSE	FALSE
8326	ENSG00000139656	SMIM2	13	q14.11	44143543	44161257	8.40104e-05	0.999933	1.00213	FALSE	FALSE
8327	ENSG00000114270	COL7A1	3	p21.31	48564073	48595267	-0.000110443	0.999912	1.00219	FALSE	FALSE
8328	ENSG00000128298	BAIAP2L2	22	q13.1	38084889	38110670	-0.00014466	0.999885	1.00219	FALSE	FALSE
8329	ENSG00000117318	ID3	1	p36.12	23557918	23559794	-0.000222487	0.999822	1.00208	FALSE	FALSE
8330	ENSG00000064835	POU1F1	3	p11.2	87259404	87276587	-0.000528002	0.999579	1.00244	FALSE	FALSE
8331	ENSG00000173575	CHD2	15	q26.1	92900189	93028005	-0.000812831	0.999351	1.00173	FALSE	FALSE
8332	ENSG00000143324	XPR1	1	q25.3	180632004	180890251	-0.00101677	0.999189	1.00163	FALSE	FALSE
8333	ENSG00000115073	ACTR1B	2	q11.2	97655963	97664107	-0.00114364	0.999088	1.00269	FALSE	FALSE
8334	ENSG00000264424	MYH4	17	p13.1	10443290	10469559	-0.00118142	0.999057	1.00269	FALSE	FALSE
8335	ENSG00000176293	ZNF135	19	q13.43	58059239	58086310	-0.00121214	0.999033	1.00269	FALSE	FALSE
8336	ENSG00000107882	SUFU	10	q24.32	102503987	102633535	-0.00170786	0.998637	1.0012	FALSE	FALSE
8337	ENSG00000083444	PLOD1	1	p36.22	11934205	11975538	-0.00193445	0.998457	1.00108	FALSE	FALSE
8338	ENSG00000155974	GRIP1	12	q14.3	66347431	67069162	-0.00193479	0.998456	1.00307	FALSE	FALSE
8339	ENSG00000157211	CDCP2	1	p32.3	54132968	54153770	-0.00195464	0.99844	1.00108	FALSE	FALSE
8340	ENSG00000214193	SH3D21	1	p34.3	36306387	36324886	-0.00224973	0.998205	1.00326	FALSE	FALSE
8341	ENSG00000101191	DIDO1	20	q13.33	62877738	62937952	-0.0023328	0.998139	1.00107	FALSE	FALSE
8342	ENSG00000077800	FKBP6	7	q11.23	73328164	73358637	-0.00240648	0.99808	1.00107	FALSE	FALSE
8343	ENSG00000186104	CYP2R1	11	p15.2	14877440	14892252	-0.00241003	0.998077	1.00107	FALSE	FALSE
8344	ENSG00000165912	PACSIN3	11	p11.2	47177525	47186443	-0.00249784	0.998007	1.0034	FALSE	FALSE
8345	ENSG00000113492	AGXT2	5	p13.2	34998101	35048135	-0.00363598	0.997099	1.00406	FALSE	FALSE
8346	ENSG00000219435	CATSPERZ	11	q13.1	64300391	64304770	-0.00371777	0.997034	1.00044	FALSE	FALSE
8347	ENSG00000035664	DAPK2	15	q22.31	63907036	64072033	-0.00383845	0.996937	1.00044	FALSE	FALSE
8348	ENSG00000165841	CYP2C19	10	q23.33	94762681	94853205	-0.00448417	0.996422	1.00008	FALSE	FALSE
8349	ENSG00000187950	OVCH1	12	p11.22	29412474	29497686	-0.00460759	0.996324	1.00004	FALSE	FALSE
8350	ENSG00000234602	MCIDAS	5	q11.2	55219614	55227315	-0.00484295	0.996136	1.00484	FALSE	FALSE
8351	ENSG00000078269	SYNJ2	6	q25.3	157981887	158099176	-0.00485433	0.996127	0.999967	FALSE	FALSE
8352	ENSG00000100122	CRYBB1	22	q12.1	26599278	26618088	-0.00505579	0.995966	0.999967	FALSE	FALSE
8353	ENSG00000177239	MAN1B1	9	q34.3	137086927	137109187	-0.0051105	0.995922	1.00499	FALSE	FALSE
8354	ENSG00000104852	SNRNP70	19	q13.33	49085419	49108605	-0.00525792	0.995805	1.00499	FALSE	FALSE
8355	ENSG00000168903	BTNL3	5	q35.3	180988845	181006727	-0.00539599	0.995695	1.00504	FALSE	FALSE
8356	ENSG00000087502	ERGIC2	12	p11.22	29337352	29381189	-0.00546746	0.995638	0.999904	FALSE	FALSE
8357	ENSG00000089116	LHX5	12	q24.13	113462034	113472280	-0.00555393	0.995569	0.999896	FALSE	FALSE
8358	ENSG00000161133	USP41	22	q11.21	20350578	20390758	-0.00565703	0.995486	1.00519	FALSE	FALSE
8359	ENSG00000114268	PFKFB4	3	p21.31	48517684	48562015	-0.00566686	0.995479	0.999866	FALSE	FALSE
8360	ENSG00000009844	VTA1	6	q24.1	142147162	142224689	-0.00577088	0.995396	0.999844	FALSE	FALSE
8361	ENSG00000141002	TCF25	16	q24.3	89873570	89913627	-0.00635837	0.994927	0.999435	FALSE	FALSE
8362	ENSG00000081014	AP4E1	15	q21.2	50908672	51005900	-0.00644119	0.994861	1.00575	FALSE	FALSE
8363	ENSG00000198816	ZNF358	19	p13.2	7515292	7521026	-0.00708552	0.994347	1.00621	FALSE	FALSE
8364	ENSG00000066923	STAG3	7	q22.1	100177563	100221488	-0.00807734	0.993555	0.998668	FALSE	FALSE
8365	ENSG00000169271	HSPB3	5	q11.2	54455601	54456384	-0.00823702	0.993428	1.00706	FALSE	FALSE
8366	ENSG00000172935	MRGPRF	11	q13.3	69004395	69013409	-0.00836241	0.993328	0.998501	FALSE	FALSE
8367	ENSG00000135549	PKIB	6	q22.31	122471917	122726373	-0.00844094	0.993265	0.998501	FALSE	FALSE
8368	ENSG00000166881	NEMP1	12	q13.3	57055643	57088063	-0.00883973	0.992947	1.00743	FALSE	FALSE
8369	ENSG00000175866	BAIAP2	17	q25.3	81035122	81117432	-0.00885326	0.992936	1.00743	FALSE	FALSE
8370	ENSG00000180346	TIGD2	4	q22.1	89111500	89114899	-0.00892297	0.992881	0.998296	FALSE	FALSE
8371	ENSG00000125485	DDX31	9	q34.13	132592997	132670401	-0.00918437	0.992672	0.998293	FALSE	FALSE
8372	ENSG00000187010	RHD	1	p36.11	25272393	25330445	-0.00922858	0.992637	0.998293	FALSE	FALSE
8373	ENSG00000173227	SYT12	11	q13.2	67006778	67050863	-0.00986898	0.992126	0.998055	FALSE	FALSE
8374	ENSG00000133687	TMTC1	12	p11.22	29500840	29784759	-0.00997123	0.992044	1.00814	FALSE	FALSE
8375	ENSG00000090512	FETUB	3	q27.3	186635969	186653141	-0.00997625	0.99204	0.998055	FALSE	FALSE
8376	ENSG00000167543	TP53I13	17	q11.2	29566052	29573157	-0.0100034	0.992019	0.998055	FALSE	FALSE
8377	ENSG00000060762	MPC1	6	q27	166364919	166383013	-0.0101165	0.991928	0.998055	FALSE	FALSE
8378	ENSG00000142609	CFAP74	1	p36.33	1921951	2003837	-0.0103759	0.991721	0.997987	FALSE	FALSE
8379	ENSG00000120329	SLC25A2	5	q31.3	141302629	141304045	-0.0106364	0.991514	0.997905	FALSE	FALSE
8380	ENSG00000158683	PKD1L1	7	p12.3	47740202	47948491	-0.0107997	0.991383	0.997905	FALSE	FALSE
8381	ENSG00000118496	FBXO30	6	q24.3	145793502	145814753	-0.0108298	0.991359	1.00876	FALSE	FALSE
8382	ENSG00000241690	AL035460.1	20	p13	2814968	2818066	-0.0110348	0.991196	0.997886	FALSE	FALSE
8383	ENSG00000165757	JCAD	10	p11.23	30012800	30115494	-0.0111595	0.991096	0.997886	FALSE	FALSE
8384	ENSG00000150636	CCDC102B	18	q22.1	68715209	69055189	-0.0115924	0.990751	0.997683	FALSE	FALSE
8385	ENSG00000126217	MCF2L	13	q34	112894378	113099739	-0.0116423	0.990711	0.997683	FALSE	FALSE
8386	ENSG00000138134	STAMBPL1	10	q23.31	88879734	88975153	-0.0119407	0.990473	0.997659	FALSE	FALSE
8387	ENSG00000196859	KRT39	17	q21.2	40958417	40966892	-0.011991	0.990433	1.00959	FALSE	FALSE
8388	ENSG00000140107	SLC25A47	14	q32.2	100323337	100330378	-0.0120529	0.990383	0.997659	FALSE	FALSE
8389	ENSG00000052795	FNIP2	4	q32.1	158769138	158908049	-0.012894	0.989712	0.997372	FALSE	FALSE
8390	ENSG00000117528	ABCD3	1	p21.3	94418455	94518666	-0.013086	0.989559	0.99734	FALSE	FALSE
8391	ENSG00000105072	C19orf44	19	p13.11	16496311	16521352	-0.0133504	0.989348	0.99725	FALSE	FALSE
8392	ENSG00000170231	FABP6	5	q33.3	160187367	160238735	-0.0134439	0.989274	0.99725	FALSE	FALSE
8393	ENSG00000267534	S1PR2	19	p13.2	10221433	10231331	-0.0135009	0.989228	0.99725	FALSE	FALSE
8394	ENSG00000168487	BMP1	8	p21.3	22164736	22212326	-0.0136658	0.989097	0.99725	FALSE	FALSE
8395	ENSG00000107821	KAZALD1	10	q24.31	101061841	101068131	-0.0139095	0.988902	0.997229	FALSE	FALSE
8396	ENSG00000144460	NYAP2	2	q36.3	225399710	225654018	-0.0141292	0.988727	0.997114	FALSE	FALSE
8397	ENSG00000156265	MAP3K7CL	21	q21.3	29077471	29175889	-0.0142265	0.988649	0.997114	FALSE	FALSE
8398	ENSG00000163754	GYG1	3	q24	148991341	149027668	-0.0146438	0.988316	0.997067	FALSE	FALSE
8399	ENSG00000188038	NRN1L	16	q22.1	67884805	67888855	-0.0152808	0.987808	0.996616	FALSE	FALSE
8400	ENSG00000136897	MRPL50	9	q31.1	101387633	101398614	-0.0157509	0.987433	0.996421	FALSE	FALSE
8401	ENSG00000255837	TAS2R20	12	p13.2	10996495	10997875	-0.0158174	0.98738	0.996421	FALSE	FALSE
8402	ENSG00000177706	FAM20C	7	p22.3	192969	260745	-0.0159394	0.987283	0.996421	FALSE	FALSE
8403	ENSG00000120889	TNFRSF10B	8	p21.3	23020133	23069179	-0.0164404	0.986883	0.996295	FALSE	FALSE
8404	ENSG00000034693	PEX3	6	q24.2	143450807	143490010	-0.0165047	0.986832	0.996295	FALSE	FALSE
8405	ENSG00000101307	SIRPB1	20	p13	1563521	1620061	-0.0166723	0.986698	0.996231	FALSE	FALSE
8406	ENSG00000139163	ETNK1	12	p12.1	22625075	22690665	-0.0167979	0.986598	0.996191	FALSE	FALSE
8407	ENSG00000144619	CNTN4	3	p26.3	2098813	3057956	-0.0168562	0.986551	0.996191	FALSE	FALSE
8408	ENSG00000109762	SNX25	4	q35.1	185204237	185370185	-0.0171972	0.986279	0.996014	FALSE	FALSE
8409	ENSG00000172590	MRPL52	14	q11.2	22829879	22835037	-0.0173027	0.986195	0.996014	FALSE	FALSE
8410	ENSG00000255524	NPIPB8	16	p11.2	28637654	28658682	-0.0173268	0.986176	0.996014	FALSE	FALSE
8411	ENSG00000170298	LGALS9B	17	p11.2	20449395	20467539	-0.0173771	0.986136	0.996014	FALSE	FALSE
8412	ENSG00000109079	TNFAIP1	17	q11.2	28335602	28347009	-0.017466	0.986065	0.996014	FALSE	FALSE
8413	ENSG00000216588	IGSF23	19	q13.31	44613630	44636781	-0.0175444	0.986002	0.996014	FALSE	FALSE
8414	ENSG00000148291	SURF2	9	q34.2	133356552	133361169	-0.0175829	0.985972	0.996014	FALSE	FALSE
8415	ENSG00000205277	MUC12	7	q22.1	100969623	101018949	-0.0179366	0.985689	0.996014	FALSE	FALSE
8416	ENSG00000124172	ATP5F1E	20	q13.32	59025467	59032382	-0.0180283	0.985616	0.996014	FALSE	FALSE
8417	ENSG00000079102	RUNX1T1	8	q21.3	91954967	92103286	-0.0181182	0.985545	0.996014	FALSE	FALSE
8418	ENSG00000099331	MYO9B	19	p13.11	17075781	17214537	-0.0188311	0.984976	0.99584	FALSE	FALSE
8419	ENSG00000165898	ISCA2	14	q24.3	74493720	74497106	-0.018969	0.984866	0.995791	FALSE	FALSE
8420	ENSG00000082269	FAM135A	6	q13	70412941	70561174	-0.019429	0.984499	0.995618	FALSE	FALSE
8421	ENSG00000146282	RARS2	6	q15	87514378	87590003	-0.019506	0.984437	0.995618	FALSE	FALSE
8422	ENSG00000188343	FAM92A	8	q22.1	93698561	93731527	-0.0202849	0.983816	0.995294	FALSE	FALSE
8423	ENSG00000122644	ARL4A	7	p21.3	12686856	12690934	-0.0208895	0.983334	0.995284	FALSE	FALSE
8424	ENSG00000143970	ASXL2	2	p23.3	25733753	25878516	-0.0211387	0.983135	0.995144	FALSE	FALSE
8425	ENSG00000196456	ZNF775	7	q36.1	150379335	150398631	-0.0211562	0.983121	0.995144	FALSE	FALSE
8426	ENSG00000214711	CAPN14	2	p23.1	31173056	31233858	-0.0211725	0.983108	0.995144	FALSE	FALSE
8427	ENSG00000171495	MROH2B	5	p13.1	40998017	41071342	-0.0216511	0.982726	0.995144	FALSE	FALSE
8428	ENSG00000185974	GRK1	13	q34	113667155	113737735	-0.0217992	0.982608	0.995144	FALSE	FALSE
8429	ENSG00000175482	POLD4	11	q13.2	67350777	67356972	-0.022094	0.982373	0.995144	FALSE	FALSE
8430	ENSG00000092068	SLC7A8	14	q11.2	23125295	23183674	-0.0221526	0.982326	0.995144	FALSE	FALSE
8431	ENSG00000213390	ARHGAP19	10	q24.1	97222173	97292673	-0.0221602	0.98232	0.995144	FALSE	FALSE
8432	ENSG00000132026	RTBDN	19	p13.13	12825478	12835428	-0.0223391	0.982177	0.995144	FALSE	FALSE
8433	ENSG00000205086	C2orf91	2	p21	41935368	41956806	-0.0227001	0.98189	0.995069	FALSE	FALSE
8434	ENSG00000184838	PRR16	5	q23.1	120464278	120687332	-0.0228648	0.981758	0.99505	FALSE	FALSE
8435	ENSG00000090924	PLEKHG2	19	q13.2	39412585	39428415	-0.023115	0.981559	0.995022	FALSE	FALSE
8436	ENSG00000256660	CLEC12B	12	p13.2	10010627	10018619	-0.0232264	0.98147	0.995022	FALSE	FALSE
8437	ENSG00000111790	FGFR1OP2	12	p11.23	26938383	26966650	-0.0232541	0.981448	0.995022	FALSE	FALSE
8438	ENSG00000104936	DMPK	19	q13.32	45769717	45782552	-0.0233869	0.981342	0.995022	FALSE	FALSE
8439	ENSG00000141096	DPEP3	16	q22.1	67975663	67980829	-0.0239318	0.980907	0.994915	FALSE	FALSE
8440	ENSG00000236699	ARHGEF38	4	q24	105552620	105708093	-0.0239823	0.980867	0.994915	FALSE	FALSE
8441	ENSG00000218336	TENM3	4	q34.3	182143987	182803024	-0.0240326	0.980827	0.994915	FALSE	FALSE
8442	ENSG00000153130	SCOC	4	q31.1	140257286	140385726	-0.0242842	0.980626	0.994891	FALSE	FALSE
8443	ENSG00000157540	DYRK1A	21	q22.13	37365573	37526358	-0.0242868	0.980624	0.994891	FALSE	FALSE
8444	ENSG00000120899	PTK2B	8	p21.2	27311482	27459391	-0.02442	0.980518	0.994891	FALSE	FALSE
8445	ENSG00000079335	CDC14A	1	p21.2	100345001	100520278	-0.0244567	0.980488	0.994891	FALSE	FALSE
8446	ENSG00000156453	PCDH1	5	q31.3	141853111	141879246	-0.0252403	0.979863	0.994645	FALSE	FALSE
8447	ENSG00000165819	METTL3	14	q11.2	21498133	21511375	-0.025366	0.979763	0.994615	FALSE	FALSE
8448	ENSG00000170627	GTSF1	12	q13.13	54455950	54473602	-0.0255649	0.979604	0.994516	FALSE	FALSE
8449	ENSG00000015171	ZMYND11	10	p15.3	134465	254637	-0.0256202	0.97956	0.994516	FALSE	FALSE
8450	ENSG00000104979	C19orf53	19	p13.13	13774168	13778462	-0.0257873	0.979427	0.994459	FALSE	FALSE
8451	ENSG00000147642	SYBU	8	q23.2	109573978	109691791	-0.0259718	0.97928	0.994432	FALSE	FALSE
8452	ENSG00000124155	PIGT	20	q13.12	45416067	45456934	-0.0260785	0.979195	0.994427	FALSE	FALSE
8453	ENSG00000163806	SPDYA	2	p23.2	28782517	28850611	-0.0268837	0.978553	0.994427	FALSE	FALSE
8454	ENSG00000169976	SF3B5	6	q24.2	144094881	144095573	-0.0268843	0.978552	0.994427	FALSE	FALSE
8455	ENSG00000261594	TPBGL	11	q13.4	75240905	75243697	-0.0269002	0.978539	0.994427	FALSE	FALSE
8456	ENSG00000146285	SCML4	6	q21	107704104	107824317	-0.0270962	0.978383	0.994427	FALSE	FALSE
8457	ENSG00000076924	XAB2	19	p13.2	7619525	7629565	-0.0271664	0.978327	0.994427	FALSE	FALSE
8458	ENSG00000166035	LIPC	15	q21.3	58410569	58569843	-0.0273448	0.978185	0.994427	FALSE	FALSE
8459	ENSG00000105583	WDR83OS	19	p13.13	12668071	12669489	-0.0275894	0.97799	0.994427	FALSE	FALSE
8460	ENSG00000123213	NLN	5	q12.3	65722196	65871725	-0.0278095	0.977814	0.994427	FALSE	FALSE
8461	ENSG00000137992	DBT	1	p21.2	100186919	100249834	-0.0279887	0.977671	0.994427	FALSE	FALSE
8462	ENSG00000162627	SNX7	1	p21.3	98661701	98760500	-0.0282006	0.977502	0.99435	FALSE	FALSE
8463	ENSG00000104774	MAN2B1	19	p13.13	12646511	12666742	-0.0282326	0.977477	0.99435	FALSE	FALSE
8464	ENSG00000173124	ACSM6	10	q23.33	95194200	95228928	-0.0285832	0.977197	0.994287	FALSE	FALSE
8465	ENSG00000102524	TNFSF13B	13	q33.3	108251240	108308484	-0.0290927	0.976791	0.99412	FALSE	FALSE
8466	ENSG00000204572	KRTAP5-10	11	q13.4	71565563	71566738	-0.0293766	0.976564	0.99398	FALSE	FALSE
8467	ENSG00000173626	TRAPPC3L	6	q22.1	116494989	116545610	-0.0294114	0.976536	0.99398	FALSE	FALSE
8468	ENSG00000242259	C22orf39	22	q11.21	19351368	19448232	-0.0294379	0.976515	0.99398	FALSE	FALSE
8469	ENSG00000121361	KCNJ8	12	p12.1	21764955	21775581	-0.0296695	0.976331	0.99398	FALSE	FALSE
8470	ENSG00000182973	CNOT10	3	p22.3	32685145	32773875	-0.0301984	0.975909	0.993729	FALSE	FALSE
8471	ENSG00000122643	NT5C3A	7	p14.3	33014113	33062797	-0.0303671	0.975774	0.993702	FALSE	FALSE
8472	ENSG00000271741	AC114490.2	1	p34.3	34981533	35031741	-0.0305739	0.975609	0.993595	FALSE	FALSE
8473	ENSG00000161929	SCIMP	17	p13.2	5208961	5234860	-0.0311222	0.975172	0.993273	FALSE	FALSE
8474	ENSG00000057468	MSH4	1	p31.1	75796882	75913238	-0.0311771	0.975128	0.993273	FALSE	FALSE
8475	ENSG00000144840	RABL3	3	q13.33	120686681	120742993	-0.0313033	0.975028	0.99325	FALSE	FALSE
8476	ENSG00000144671	SLC22A14	3	p22.2	38282294	38318575	-0.0314297	0.974927	0.993225	FALSE	FALSE
8477	ENSG00000212128	TAS2R13	12	p13.2	10907926	10909562	-0.0319172	0.974538	0.992995	FALSE	FALSE
8478	ENSG00000203722	RAET1G	6	q25.1	149916878	149923121	-0.0319203	0.974536	0.992995	FALSE	FALSE
8479	ENSG00000111445	RFC5	12	q24.23	118013588	118033130	-0.0319371	0.974522	0.992995	FALSE	FALSE
8480	ENSG00000101138	CSTF1	20	q13.2	56392371	56406369	-0.0319666	0.974499	0.992995	FALSE	FALSE
8481	ENSG00000064651	SLC12A2	5	q23.3	128083766	128189688	-0.0326175	0.97398	0.992965	FALSE	FALSE
8482	ENSG00000072840	EVC	4	p16.2	5711197	5814305	-0.0326599	0.973946	0.992965	FALSE	FALSE
8483	ENSG00000112667	DNPH1	6	p21.1	43225629	43229484	-0.0329569	0.973709	0.992954	FALSE	FALSE
8484	ENSG00000161677	JOSD2	19	q13.33	50505998	50511353	-0.0330385	0.973644	0.99295	FALSE	FALSE
8485	ENSG00000008196	TFAP2B	6	p12.3	50818723	50847613	-0.0330985	0.973596	0.99295	FALSE	FALSE
8486	ENSG00000164035	EMCN	4	q24	100395341	100880126	-0.0338727	0.972979	0.992723	FALSE	FALSE
8487	ENSG00000244020	MT1HL1	1	q43	237004103	237004418	-0.0343372	0.972608	0.99251	FALSE	FALSE
8488	ENSG00000115596	WNT6	2	q35	218859821	218874233	-0.034514	0.972467	0.992428	FALSE	FALSE
8489	ENSG00000134853	PDGFRA	4	q12	54229097	54298247	-0.0345744	0.972419	0.992428	FALSE	FALSE
8490	ENSG00000101473	ACOT8	20	q13.12	45841721	45857406	-0.03467	0.972343	0.992425	FALSE	FALSE
8491	ENSG00000107854	TNKS2	10	q23.32	91798312	91865276	-0.0349359	0.972131	0.992425	FALSE	FALSE
8492	ENSG00000142039	CCDC97	19	q13.2	41310189	41324883	-0.0350993	0.972001	0.992384	FALSE	FALSE
8493	ENSG00000177732	SOX12	20	p13	325595	330224	-0.0351758	0.97194	0.992384	FALSE	FALSE
8494	ENSG00000119699	TGFB3	14	q24.3	75958099	75982991	-0.0352024	0.971918	0.992384	FALSE	FALSE
8495	ENSG00000120833	SOCS2	12	q22	93569814	93583487	-0.0357712	0.971465	0.992205	FALSE	FALSE
8496	ENSG00000103260	METRN	16	p13.3	715115	719655	-0.0358779	0.97138	0.992196	FALSE	FALSE
8497	ENSG00000105379	ETFB	19	q13.41	51345169	51366418	-0.0362832	0.971057	0.992099	FALSE	FALSE
8498	ENSG00000172824	CES4A	16	q22.1	66988589	67009758	-0.0363668	0.97099	0.992093	FALSE	FALSE
8499	ENSG00000198929	NOS1AP	1	q23.3	162069774	162370475	-0.0364561	0.970919	0.992082	FALSE	FALSE
8500	ENSG00000135486	HNRNPA1	12	q13.13	54280193	54287088	-0.0365226	0.970866	0.992082	FALSE	FALSE
8501	ENSG00000139174	PRICKLE1	12	q12	42456757	42590355	-0.0366057	0.970799	0.992082	FALSE	FALSE
8502	ENSG00000145949	MYLK4	6	p25.2	2663629	2750966	-0.0366656	0.970752	0.992082	FALSE	FALSE
8503	ENSG00000135069	PSAT1	9	q21.2	78297143	78330093	-0.0371143	0.970394	0.992082	FALSE	FALSE
8504	ENSG00000249590	AC004832.3	22	q12.2	30409255	30428990	-0.0374693	0.970111	0.992082	FALSE	FALSE
8505	ENSG00000172766	NAA16	13	q14.11	41311205	41377030	-0.0382642	0.969477	0.991844	FALSE	FALSE
8506	ENSG00000173926	MARCH3	5	q23.2	126867714	127030808	-0.0383486	0.96941	0.991837	FALSE	FALSE
8507	ENSG00000127603	MACF1	1	p34.3	39081316	39487177	-0.038558	0.969243	0.991761	FALSE	FALSE
8508	ENSG00000197498	RPF2	6	q21	110982015	111028263	-0.0386201	0.969193	0.991761	FALSE	FALSE
8509	ENSG00000160803	UBQLN4	1	q22	156035301	156053794	-0.0388206	0.969033	0.991761	FALSE	FALSE
8510	ENSG00000171564	FGB	4	q31.3	154562956	154571086	-0.0390787	0.968828	0.991727	FALSE	FALSE
8511	ENSG00000170262	MRAP	21	q22.11	32291813	32314784	-0.0392948	0.968655	0.991727	FALSE	FALSE
8512	ENSG00000143157	POGK	1	q24.1	166839447	166856344	-0.0393088	0.968644	0.991727	FALSE	FALSE
8513	ENSG00000187581	COX8C	14	q32.12	93347191	93348356	-0.0393909	0.968579	0.991727	FALSE	FALSE
8514	ENSG00000164654	MIOS	7	p21.3	7566872	7608929	-0.03951	0.968484	0.991727	FALSE	FALSE
8515	ENSG00000162236	STX5	11	q12.3	62806897	62832088	-0.0396635	0.968361	0.991727	FALSE	FALSE
8516	ENSG00000119326	CTNNAL1	9	q31.3	108942569	109013529	-0.0397271	0.968311	0.991727	FALSE	FALSE
8517	ENSG00000142599	RERE	1	p36.23	8352397	8817643	-0.0401554	0.967969	0.991727	FALSE	FALSE
8518	ENSG00000172687	ZNF738	19	p12	21358930	21379302	-0.0404788	0.967711	0.991708	FALSE	FALSE
8519	ENSG00000187609	EXD3	9	q34.3	137306896	137423262	-0.0410934	0.967221	0.991543	FALSE	FALSE
8520	ENSG00000128918	ALDH1A2	15	q21.3	57953424	58497866	-0.0411804	0.967152	0.991543	FALSE	FALSE
8521	ENSG00000196247	ZNF107	7	q11.21	64666083	64711582	-0.0412317	0.967111	0.991543	FALSE	FALSE
8522	ENSG00000196867	ZFP28	19	q13.43	56538948	56556810	-0.0414623	0.966927	0.991462	FALSE	FALSE
8523	ENSG00000105467	SYNGR4	19	q13.33	48364395	48376376	-0.0422625	0.966289	0.99104	FALSE	FALSE
8524	ENSG00000064042	LIMCH1	4	p13	41359607	41700044	-0.0424205	0.966164	0.990988	FALSE	FALSE
8525	ENSG00000168769	TET2	4	q24	105145875	105279816	-0.0426296	0.965997	0.990941	FALSE	FALSE
8526	ENSG00000136732	GYPC	2	q14.3	126655933	126696670	-0.0429337	0.965754	0.990788	FALSE	FALSE
8527	ENSG00000162543	UBXN10	1	p36.12	20186085	20196048	-0.0429973	0.965704	0.990788	FALSE	FALSE
8528	ENSG00000204316	MRPL38	17	q25.1	75898643	75905413	-0.0434333	0.965356	0.990663	FALSE	FALSE
8529	ENSG00000085978	ATG16L1	2	q37.1	233210051	233295674	-0.0440718	0.964847	0.990425	FALSE	FALSE
8530	ENSG00000184574	LPAR5	12	p13.31	6618835	6636447	-0.044073	0.964846	0.990425	FALSE	FALSE
8531	ENSG00000060491	OGFR	20	q13.33	62804835	62814000	-0.0442388	0.964714	0.990425	FALSE	FALSE
8532	ENSG00000173812	EIF1	17	q21.2	41688885	41692668	-0.0442876	0.964675	0.990425	FALSE	FALSE
8533	ENSG00000172367	PDZD3	11	q23.3	119185457	119190223	-0.044319	0.96465	0.990425	FALSE	FALSE
8534	ENSG00000212123	PRR22	19	p13.3	5782960	5784765	-0.0447506	0.964306	0.990259	FALSE	FALSE
8535	ENSG00000185619	PCGF3	4	p16.3	705748	770640	-0.0447586	0.9643	0.990259	FALSE	FALSE
8536	ENSG00000243749	TMEM35B	1	p34.3	34981535	34985353	-0.0448619	0.964217	0.990259	FALSE	FALSE
8537	ENSG00000111886	GABRR2	6	q15	89257208	89315299	-0.0449768	0.964126	0.990259	FALSE	FALSE
8538	ENSG00000144233	AMMECR1L	2	q14.3	127861630	127885922	-0.0460414	0.963277	0.989802	FALSE	FALSE
8539	ENSG00000109046	WSB1	17	q11.1	27294076	27315926	-0.046097	0.963233	0.989802	FALSE	FALSE
8540	ENSG00000105607	GCDH	19	p13.13	12891026	12914207	-0.04621	0.963143	0.989802	FALSE	FALSE
8541	ENSG00000145040	UCN2	3	p21.31	48561727	48563773	-0.046266	0.963098	0.989802	FALSE	FALSE
8542	ENSG00000149806	FAU	11	q13.1	65120628	65122473	-0.0465518	0.96287	0.989745	FALSE	FALSE
8543	ENSG00000104371	DKK4	8	p11.21	42374068	42377232	-0.0465887	0.962841	0.989745	FALSE	FALSE
8544	ENSG00000114779	ABHD14B	3	p21.2	51968510	51983409	-0.046602	0.96283	0.989745	FALSE	FALSE
8545	ENSG00000138435	CHRNA1	2	q31.1	174747592	174787935	-0.046613	0.962822	0.989745	FALSE	FALSE
8546	ENSG00000164707	SLC13A4	7	q33	135681237	135729258	-0.0469071	0.962587	0.989745	FALSE	FALSE
8547	ENSG00000142959	BEST4	1	p34.1	44783585	44787705	-0.0474325	0.962168	0.989712	FALSE	FALSE
8548	ENSG00000164161	HHIP	4	q31.21	144646021	144745271	-0.0478619	0.961826	0.989447	FALSE	FALSE
8549	ENSG00000121440	PDZRN3	3	p13	73382433	73624940	-0.0479959	0.961719	0.989399	FALSE	FALSE
8550	ENSG00000118322	ATP10B	5	q34	160563120	160852214	-0.0481151	0.961624	0.989363	FALSE	FALSE
8551	ENSG00000169676	DRD5	4	p16.1	9781680	9784009	-0.0483999	0.961398	0.989363	FALSE	FALSE
8552	ENSG00000122378	PRXL2A	10	q23.1	80407829	80437115	-0.0487996	0.961079	0.989192	FALSE	FALSE
8553	ENSG00000183780	SLC35F3	1	q42.2	233904933	234324516	-0.049079	0.960856	0.989069	FALSE	FALSE
8554	ENSG00000123240	OPTN	10	p13	13099449	13138308	-0.0498684	0.960227	0.98881	FALSE	FALSE
