## Supplemental Table 4 for "Co-expression in tissue-specific gene networks links genes in cancer-susceptibility loci to known somatic driver genes" (part 14 of 61)

### Sheet: GCST90102485_tcgaCancer.txt (continued)
	Gene set	Gene.symbol	Chr	Band	Start	End	Enrichment Z-score	Enrichment.P.value	Enrichment.Q.value	Bonferroni.significant	FDR.5..significant
8555	ENSG00000184635	ZNF93	19	p12	19900913	19963464	-0.0505119	0.959714	0.988659	FALSE	FALSE
8556	ENSG00000120210	INSL6	9	p24.1	5123880	5185668	-0.0511568	0.959201	0.988481	FALSE	FALSE
8557	ENSG00000166860	ZBTB39	12	q13.3	56998834	57006446	-0.0512915	0.959093	0.988432	FALSE	FALSE
8558	ENSG00000181072	CHRM2	7	q33	136868669	137020255	-0.0515126	0.958917	0.988313	FALSE	FALSE
8559	ENSG00000114784	EIF1B	3	p22.1	40309684	40312424	-0.0520811	0.958464	0.98797	FALSE	FALSE
8560	ENSG00000149476	TKFC	11	q12.2	61333210	61353295	-0.0522688	0.958315	0.987878	FALSE	FALSE
8561	ENSG00000130173	ANGPTL8	19	p13.2	11237450	11241943	-0.0523453	0.958254	0.987878	FALSE	FALSE
8562	ENSG00000145692	BHMT	5	q14.1	79111779	79132290	-0.0523529	0.958248	0.987878	FALSE	FALSE
8563	ENSG00000170854	RIOX2	3	q11.2	97941818	97972457	-0.0524041	0.958207	0.987878	FALSE	FALSE
8564	ENSG00000134324	LPIN1	2	p25.1	11677595	11827409	-0.0524529	0.958168	0.987878	FALSE	FALSE
8565	ENSG00000163565	IFI16	1	q23.1	158999968	159055155	-0.0526234	0.958032	0.987878	FALSE	FALSE
8566	ENSG00000163541	SUCLG1	2	p11.2	84423523	84460045	-0.0526847	0.957983	0.987878	FALSE	FALSE
8567	ENSG00000256966	AL513165.2	9	p13.2	37512547	37592469	-0.0529622	0.957762	0.987878	FALSE	FALSE
8568	ENSG00000105053	VRK3	19	q13.33	49976467	50025946	-0.0530426	0.957698	0.987878	FALSE	FALSE
8569	ENSG00000149506	ZP1	11	q12.2	60867562	60875693	-0.0534396	0.957382	0.987758	FALSE	FALSE
8570	ENSG00000107719	PALD1	10	q22.1	70478821	70568449	-0.0534675	0.957359	0.987758	FALSE	FALSE
8571	ENSG00000169194	IL13	5	q31.1	132656263	132661110	-0.0534876	0.957343	0.987758	FALSE	FALSE
8572	ENSG00000184454	NCMAP	1	p36.11	24556111	24609328	-0.0536022	0.957252	0.987758	FALSE	FALSE
8573	ENSG00000111817	DSE	6	q22.1	116254173	116444860	-0.0536668	0.957201	0.987758	FALSE	FALSE
8574	ENSG00000159423	ALDH4A1	1	p36.13	18871430	18902781	-0.0543403	0.956664	0.987542	FALSE	FALSE
8575	ENSG00000180902	D2HGDH	2	q37.3	241734579	241768816	-0.054692	0.956384	0.987377	FALSE	FALSE
8576	ENSG00000196757	ZNF700	19	p13.2	11925068	11950773	-0.0548569	0.956252	0.987345	FALSE	FALSE
8577	ENSG00000158615	PPP1R15B	1	q32.1	204403387	204411791	-0.0549253	0.956198	0.987345	FALSE	FALSE
8578	ENSG00000166797	CIAO2A	15	q22.31	64072559	64094018	-0.0550234	0.95612	0.987345	FALSE	FALSE
8579	ENSG00000149634	SPATA25	20	q13.12	45886489	45887635	-0.0550436	0.956104	0.987345	FALSE	FALSE
8580	ENSG00000159733	ZFYVE28	4	p16.3	2269582	2418663	-0.0550983	0.95606	0.987345	FALSE	FALSE
8581	ENSG00000170113	NIPA1	15	q11.2	22773063	22829791	-0.0551004	0.956058	0.987345	FALSE	FALSE
8582	ENSG00000004142	POLDIP2	17	q11.2	28347177	28357522	-0.0551195	0.956043	0.987345	FALSE	FALSE
8583	ENSG00000100348	TXN2	22	q12.3	36467036	36482030	-0.0552847	0.955912	0.987345	FALSE	FALSE
8584	ENSG00000272414	FAM47E-STBD1	4	q21.1	76251721	76311129	-0.0554198	0.955804	0.987345	FALSE	FALSE
8585	ENSG00000133424	LARGE1	22	q12.3	33162226	33922841	-0.0557881	0.955511	0.987345	FALSE	FALSE
8586	ENSG00000082556	OPRK1	8	q11.23	53225716	53251697	-0.0560635	0.955291	0.987345	FALSE	FALSE
8587	ENSG00000117586	TNFSF4	1	q25.1	173183734	173207313	-0.0562654	0.95513	0.987325	FALSE	FALSE
8588	ENSG00000156194	PPEF2	4	q21.1	75859864	75902571	-0.0568546	0.954661	0.987035	FALSE	FALSE
8589	ENSG00000271605	MILR1	17	q23.3	64449037	64468643	-0.0571988	0.954387	0.987035	FALSE	FALSE
8590	ENSG00000165379	LRFN5	14	q21.1	41607570	41904549	-0.0572465	0.954349	0.987035	FALSE	FALSE
8591	ENSG00000064989	CALCRL	2	q32.1	187343129	187448460	-0.0575571	0.954101	0.987035	FALSE	FALSE
8592	ENSG00000205693	MANSC4	12	p11.22	27762738	27771276	-0.0575648	0.954095	0.987035	FALSE	FALSE
8593	ENSG00000088926	F11	4	q35.2	186265945	186288806	-0.0577206	0.953971	0.987035	FALSE	FALSE
8594	ENSG00000171161	ZNF672	1	q44	248838210	248849517	-0.0579349	0.9538	0.987035	FALSE	FALSE
8595	ENSG00000066468	FGFR2	10	q26.13	121478334	121598458	-0.0579416	0.953795	0.987035	FALSE	FALSE
8596	ENSG00000042813	ZPBP	7	p12.2	49850421	50121329	-0.0582034	0.953587	0.986973	FALSE	FALSE
8597	ENSG00000010438	PRSS3	9	p13.3	33750466	33799231	-0.0582449	0.953554	0.986973	FALSE	FALSE
8598	ENSG00000121380	BCL2L14	12	p13.2	12049844	12211084	-0.0584164	0.953417	0.986973	FALSE	FALSE
8599	ENSG00000186009	ATP4B	13	q34	113648804	113658186	-0.0584867	0.953361	0.986973	FALSE	FALSE
8600	ENSG00000099769	IGFALS	16	p13.3	1790413	1794971	-0.0589723	0.952974	0.986899	FALSE	FALSE
8601	ENSG00000154175	ABI3BP	3	q12.2	100749156	100993515	-0.0593253	0.952693	0.986795	FALSE	FALSE
8602	ENSG00000176697	BDNF	11	p14.1	27654893	27722058	-0.0594554	0.952589	0.98675	FALSE	FALSE
8603	ENSG00000119596	YLPM1	14	q24.3	74763366	74859435	-0.0596625	0.952424	0.986641	FALSE	FALSE
8604	ENSG00000138757	G3BP2	4	q21.1	75642782	75724525	-0.0597498	0.952355	0.986641	FALSE	FALSE
8605	ENSG00000160062	ZBTB8A	1	p35.1	32539427	32605939	-0.0599722	0.952178	0.986573	FALSE	FALSE
8606	ENSG00000175287	PHYHD1	9	q34.11	128920895	128942041	-0.060011	0.952147	0.986573	FALSE	FALSE
8607	ENSG00000114520	SNX4	3	q21.2	125446644	125520197	-0.0602344	0.951969	0.986481	FALSE	FALSE
8608	ENSG00000154262	ABCA6	17	q24.3	69078702	69141888	-0.0604681	0.951783	0.98635	FALSE	FALSE
8609	ENSG00000111052	LIN7A	12	q21.31	80792520	80937925	-0.0611292	0.951256	0.985992	FALSE	FALSE
8610	ENSG00000175920	DOK7	4	p16.3	3463311	3501473	-0.0612408	0.951167	0.985992	FALSE	FALSE
8611	ENSG00000061938	TNK2	3	q29	195863364	195911945	-0.0612939	0.951125	0.985992	FALSE	FALSE
8612	ENSG00000073067	CYP2W1	7	p22.3	983199	989640	-0.0613151	0.951108	0.985992	FALSE	FALSE
8613	ENSG00000196072	BLOC1S2	10	q24.31	100273280	100286712	-0.0614035	0.951038	0.985992	FALSE	FALSE
8614	ENSG00000133980	VRTN	14	q24.3	74303069	74360008	-0.0617424	0.950768	0.985945	FALSE	FALSE
8615	ENSG00000181222	POLR2A	17	p13.1	7484366	7514616	-0.0618761	0.950662	0.985945	FALSE	FALSE
8616	ENSG00000171843	MLLT3	9	p21.3	20341665	20622543	-0.0625523	0.950123	0.985626	FALSE	FALSE
8617	ENSG00000214960	ISPD	7	p21.2	16087527	16421322	-0.062642	0.950052	0.985626	FALSE	FALSE
8618	ENSG00000164022	AIMP1	4	q24	106315544	106349226	-0.0626981	0.950007	0.985626	FALSE	FALSE
8619	ENSG00000203782	LOR	1	q21.3	153259700	153262122	-0.0631894	0.949616	0.985591	FALSE	FALSE
8620	ENSG00000077009	NMRK2	19	p13.3	3933103	3942416	-0.0633937	0.949453	0.985591	FALSE	FALSE
8621	ENSG00000171992	SYNPO	5	q33.1	150601080	150659220	-0.0641544	0.948847	0.985327	FALSE	FALSE
8622	ENSG00000148019	CEP78	9	q21.2	78236062	78279690	-0.0643907	0.948659	0.985229	FALSE	FALSE
8623	ENSG00000168092	PAFAH1B2	11	q23.3	117144267	117176894	-0.0645797	0.948509	0.985135	FALSE	FALSE
8624	ENSG00000203811	HIST2H3C	1	q21.2	149839538	149841193	-0.0647197	0.948397	0.985085	FALSE	FALSE
8625	ENSG00000162927	PUS10	2	p15	60940222	61018259	-0.0653734	0.947877	0.984791	FALSE	FALSE
8626	ENSG00000064655	EYA2	20	q13.12	46894624	47188844	-0.0655433	0.947741	0.984775	FALSE	FALSE
8627	ENSG00000165661	QSOX2	9	q34.3	136206333	136245841	-0.0657144	0.947605	0.984738	FALSE	FALSE
8628	ENSG00000204677	FAM153C	5	q35.3	178006405	178055559	-0.0659549	0.947414	0.984738	FALSE	FALSE
8629	ENSG00000162616	DNAJB4	1	p31.1	77979175	78017964	-0.0662886	0.947148	0.984595	FALSE	FALSE
8630	ENSG00000163629	PTPN13	4	q21.3	86594315	86815171	-0.0663273	0.947117	0.984595	FALSE	FALSE
8631	ENSG00000149582	TMEM25	11	q23.3	118531041	118547280	-0.0671486	0.946463	0.984382	FALSE	FALSE
8632	ENSG00000213889	PPM1N	19	q13.32	45488777	45502510	-0.0674027	0.946261	0.984339	FALSE	FALSE
8633	ENSG00000119125	GDA	9	q21.13	72114595	72257193	-0.0674385	0.946233	0.984339	FALSE	FALSE
8634	ENSG00000204978	ERICH4	19	q13.2	41443158	41444765	-0.0675193	0.946168	0.984339	FALSE	FALSE
8635	ENSG00000154274	C4orf19	4	p14	37453941	37623495	-0.0677827	0.945959	0.984231	FALSE	FALSE
8636	ENSG00000108924	HLF	17	q22	55265012	55325065	-0.0677862	0.945956	0.984231	FALSE	FALSE
8637	ENSG00000164129	NPY5R	4	q32.2	163343939	163351934	-0.0678245	0.945925	0.984231	FALSE	FALSE
8638	ENSG00000161798	AQP5	12	q13.12	49961870	49965681	-0.0678478	0.945907	0.984231	FALSE	FALSE
8639	ENSG00000143882	ATP6V1C2	2	p25.1	10721100	10785110	-0.0684142	0.945456	0.984083	FALSE	FALSE
8640	ENSG00000188981	MSANTD1	4	p16.3	3244369	3271738	-0.0689562	0.945024	0.983696	FALSE	FALSE
8641	ENSG00000138604	GLCE	15	q23	69160584	69272217	-0.0689631	0.945019	0.983696	FALSE	FALSE
8642	ENSG00000164073	MFSD8	4	q28.2	127917732	127966034	-0.069043	0.944955	0.983696	FALSE	FALSE
8643	ENSG00000130244	FAM98C	19	q13.2	38403135	38409088	-0.0692016	0.944829	0.983696	FALSE	FALSE
8644	ENSG00000097007	ABL1	9	q34.12	130713946	130887675	-0.0694937	0.944597	0.983635	FALSE	FALSE
8645	ENSG00000119446	RBM18	9	q33.2	122237624	122264839	-0.0694986	0.944593	0.983635	FALSE	FALSE
8646	ENSG00000115310	RTN4	2	p16.1	54972187	55112621	-0.0696594	0.944465	0.983635	FALSE	FALSE
8647	ENSG00000165525	NEMF	14	q21.3	49782083	49853203	-0.0698332	0.944326	0.983635	FALSE	FALSE
8648	ENSG00000105245	NUMBL	19	q13.2	40665905	40690972	-0.0698627	0.944303	0.983635	FALSE	FALSE
8649	ENSG00000130182	ZSCAN10	16	p13.3	3088890	3099317	-0.0701716	0.944057	0.983563	FALSE	FALSE
8650	ENSG00000066654	THUMPD1	16	p12.3	20702816	20742084	-0.07018	0.94405	0.983563	FALSE	FALSE
8651	ENSG00000110841	PPFIBP1	12	p11.23	27523431	27695564	-0.0702338	0.944008	0.983563	FALSE	FALSE
8652	ENSG00000132004	FBXW9	19	p13.13	12688053	12696643	-0.0704391	0.943844	0.983528	FALSE	FALSE
8653	ENSG00000109270	LAMTOR3	4	q23	99878336	99894490	-0.0711531	0.943276	0.98326	FALSE	FALSE
8654	ENSG00000159713	TPPP3	16	q22.1	67389809	67393535	-0.0713659	0.943107	0.98326	FALSE	FALSE
8655	ENSG00000152127	MGAT5	2	q21.2	134119983	134454621	-0.0718173	0.942747	0.98326	FALSE	FALSE
8656	ENSG00000175093	SPSB4	3	q23	141051402	141148611	-0.0718617	0.942712	0.98326	FALSE	FALSE
8657	ENSG00000243284	VSIG8	1	q23.2	159854316	159862657	-0.0721508	0.942482	0.983233	FALSE	FALSE
8658	ENSG00000143258	USP21	1	q23.3	161159450	161165723	-0.0726939	0.94205	0.983032	FALSE	FALSE
8659	ENSG00000105650	PDE4C	19	p13.11	18208652	18248200	-0.0729376	0.941856	0.982955	FALSE	FALSE
8660	ENSG00000131969	ABHD12B	14	q22.1	50872160	50904970	-0.0732145	0.941635	0.982787	FALSE	FALSE
8661	ENSG00000173918	C1QTNF1	17	q25.3	79022814	79049788	-0.0732777	0.941585	0.982787	FALSE	FALSE
8662	ENSG00000229314	ORM1	9	q32	114323056	114326475	-0.0733629	0.941517	0.982787	FALSE	FALSE
8663	ENSG00000186335	SLC36A2	5	q33.1	151314978	151347590	-0.073368	0.941513	0.982787	FALSE	FALSE
8664	ENSG00000255819	KLRC4-KLRK1	12	p13.2	10372353	10410146	-0.0734219	0.94147	0.982787	FALSE	FALSE
8665	ENSG00000163319	MRPS18C	4	q21.23	83455932	83469735	-0.0742943	0.940776	0.982423	FALSE	FALSE
8666	ENSG00000164091	WDR82	3	p21.2	52254421	52288020	-0.0746124	0.940523	0.982337	FALSE	FALSE
8667	ENSG00000061676	NCKAP1	2	q32.1	182909115	183038858	-0.0746159	0.94052	0.982337	FALSE	FALSE
8668	ENSG00000159337	PLA2G4D	15	q15.1	42067009	42094554	-0.0746367	0.940504	0.982337	FALSE	FALSE
8669	ENSG00000168564	CDKN2AIP	4	q35.1	183444591	183448198	-0.0750412	0.940182	0.98227	FALSE	FALSE
8670	ENSG00000050555	LAMC3	9	q34.12	131009082	131094473	-0.0756027	0.939735	0.982116	FALSE	FALSE
8671	ENSG00000185668	POU3F1	1	p34.3	38044611	38046794	-0.0756078	0.939731	0.982116	FALSE	FALSE
8672	ENSG00000138326	RPS24	10	q22.3	78033732	78056813	-0.0758974	0.939501	0.982097	FALSE	FALSE
8673	ENSG00000125629	INSIG2	2	q14.1	118088452	118110997	-0.0761861	0.939271	0.982097	FALSE	FALSE
8674	ENSG00000122691	TWIST1	7	p21.1	19020991	19117672	-0.0764245	0.939081	0.982058	FALSE	FALSE
8675	ENSG00000073754	CD5L	1	q23.1	157830914	157898256	-0.0764589	0.939054	0.982058	FALSE	FALSE
8676	ENSG00000085760	MTIF2	2	p16.1	55236595	55269347	-0.0767279	0.93884	0.981993	FALSE	FALSE
8677	ENSG00000121446	RGSL1	1	q25.3	182409192	182560599	-0.0768958	0.938706	0.981979	FALSE	FALSE
8678	ENSG00000196172	ZNF681	19	p12	23739195	23758891	-0.0769574	0.938657	0.981979	FALSE	FALSE
8679	ENSG00000113905	HRG	3	q27.3	186660216	186678240	-0.0772021	0.938463	0.981979	FALSE	FALSE
8680	ENSG00000178057	NDUFAF3	3	p21.31	49020459	49023495	-0.0773401	0.938353	0.981979	FALSE	FALSE
8681	ENSG00000137869	CYP19A1	15	q21.2	51208057	51338610	-0.0775849	0.938158	0.981961	FALSE	FALSE
8682	ENSG00000184719	RNLS	10	q23.31	88273864	88584530	-0.0780957	0.937752	0.981961	FALSE	FALSE
8683	ENSG00000100395	L3MBTL2	22	q13.2	41205205	41231271	-0.0781486	0.93771	0.981961	FALSE	FALSE
8684	ENSG00000047056	WDR37	10	p15.3	1049538	1132384	-0.0781784	0.937686	0.981961	FALSE	FALSE
8685	ENSG00000055732	MCOLN3	1	p22.3	85018082	85048499	-0.0783999	0.93751	0.981961	FALSE	FALSE
8686	ENSG00000145425	RPS3A	4	q31.3	151099573	151104652	-0.0788671	0.937138	0.981961	FALSE	FALSE
8687	ENSG00000138039	LHCGR	2	p16.3	48686775	48755730	-0.0789156	0.9371	0.981961	FALSE	FALSE
8688	ENSG00000133401	PDZD2	5	p13.3	31639410	32110931	-0.078956	0.937068	0.981961	FALSE	FALSE
8689	ENSG00000163083	INHBB	2	q14.2	120346143	120351808	-0.0791317	0.936928	0.981961	FALSE	FALSE
8690	ENSG00000047617	ANO2	12	p13.31	5531869	5946232	-0.0792086	0.936867	0.981961	FALSE	FALSE
8691	ENSG00000145375	SPATA5	4	q28.1	122923074	123319450	-0.0792086	0.936867	0.981961	FALSE	FALSE
8692	ENSG00000183060	LYSMD4	15	q26.3	99715697	99733561	-0.0794679	0.93666	0.981961	FALSE	FALSE
8693	ENSG00000152520	PAN3	13	q12.2	28138506	28295335	-0.0796817	0.93649	0.981915	FALSE	FALSE
8694	ENSG00000156510	HKDC1	10	q22.1	69220303	69267559	-0.0798505	0.936356	0.981867	FALSE	FALSE
8695	ENSG00000120457	KCNJ5	11	q24.3	128891356	128921035	-0.079862	0.936347	0.981867	FALSE	FALSE
8696	ENSG00000109705	NKX3-2	4	p15.33	13540830	13545050	-0.0800509	0.936197	0.981858	FALSE	FALSE
8697	ENSG00000155975	VPS37A	8	p22	17246571	17302427	-0.0803337	0.935972	0.98181	FALSE	FALSE
8698	ENSG00000185900	POMK	8	p11.21	43093506	43123434	-0.080581	0.935775	0.981729	FALSE	FALSE
8699	ENSG00000254535	PABPC4L	4	q28.3	134196333	134201748	-0.0814643	0.935073	0.98136	FALSE	FALSE
8700	ENSG00000149084	HSD17B12	11	p11.2	43680558	43856617	-0.0818498	0.934766	0.98136	FALSE	FALSE
8701	ENSG00000146700	SSC4D	7	q11.23	76389334	76409695	-0.0818888	0.934735	0.98136	FALSE	FALSE
8702	ENSG00000121350	PYROXD1	12	p12.1	21437615	21471252	-0.0820434	0.934612	0.98136	FALSE	FALSE
8703	ENSG00000117133	RPF1	1	p22.3	84479259	84497790	-0.0822375	0.934458	0.981351	FALSE	FALSE
8704	ENSG00000198003	CCDC151	19	p13.2	11420604	11435782	-0.0826605	0.934121	0.98116	FALSE	FALSE
8705	ENSG00000145901	TNIP1	5	q33.1	151029945	151093577	-0.0828409	0.933978	0.98116	FALSE	FALSE
8706	ENSG00000135312	HTR1B	6	q14.1	77461753	77463773	-0.0837302	0.933271	0.980795	FALSE	FALSE
8707	ENSG00000123178	SPRYD7	13	q14.2	49912706	49936490	-0.0844003	0.932738	0.980549	FALSE	FALSE
8708	ENSG00000130720	FIBCD1	9	q34.12	130902438	130939286	-0.0844311	0.932714	0.980549	FALSE	FALSE
8709	ENSG00000143612	C1orf43	1	q21.3	154206696	154220637	-0.0845595	0.932612	0.980549	FALSE	FALSE
8710	ENSG00000160055	TMEM234	1	p35.2	32214472	32222359	-0.0846086	0.932573	0.980549	FALSE	FALSE
8711	ENSG00000091138	SLC26A3	7	q31.1	107765467	107803225	-0.0846182	0.932565	0.980549	FALSE	FALSE
8712	ENSG00000103855	CD276	15	q24.1	73683966	73714518	-0.0848215	0.932403	0.980549	FALSE	FALSE
8713	ENSG00000168610	STAT3	17	q21.2	42313324	42388568	-0.0852221	0.932085	0.980302	FALSE	FALSE
8714	ENSG00000130038	CRACR2A	12	p13.32	3606633	3764819	-0.085398	0.931945	0.980218	FALSE	FALSE
8715	ENSG00000090971	NAT14	19	q13.42	55485004	55487568	-0.0854913	0.931871	0.980218	FALSE	FALSE
8716	ENSG00000007062	PROM1	4	p15.32	15963076	16084378	-0.0855896	0.931793	0.980218	FALSE	FALSE
8717	ENSG00000244115	DNAJC25-GNG10	9	q31.3	111631386	111670229	-0.0856421	0.931751	0.980218	FALSE	FALSE
8718	ENSG00000175040	CHST2	3	q24	143119331	143124014	-0.0857996	0.931626	0.980218	FALSE	FALSE
8719	ENSG00000174899	PQLC2L	3	q25.32	157543246	157677749	-0.085873	0.931567	0.980218	FALSE	FALSE
8720	ENSG00000130045	NXNL2	9	q22.1	88534033	88584274	-0.0861659	0.931335	0.980218	FALSE	FALSE
8721	ENSG00000132975	GPR12	13	q12.13	26755200	26760785	-0.0862043	0.931304	0.980218	FALSE	FALSE
8722	ENSG00000183628	DGCR6	22	q11.21	18906028	18914238	-0.0862064	0.931302	0.980218	FALSE	FALSE
8723	ENSG00000214309	MBLAC1	7	q22.1	100126694	100128498	-0.0862089	0.9313	0.980218	FALSE	FALSE
8724	ENSG00000034239	EFCAB1	8	q11.21	48710789	48735311	-0.0863556	0.931184	0.980218	FALSE	FALSE
8725	ENSG00000154359	LONRF1	8	p23.1	12721894	12756073	-0.0864236	0.93113	0.980218	FALSE	FALSE
8726	ENSG00000134245	WNT2B	1	p13.2	112466541	112530165	-0.086595	0.930993	0.980218	FALSE	FALSE
8727	ENSG00000083844	ZNF264	19	q13.43	57191500	57222846	-0.0867276	0.930888	0.980218	FALSE	FALSE
8728	ENSG00000240747	KRBOX1	3	p22.1	42809483	42942792	-0.0870431	0.930637	0.980218	FALSE	FALSE
8729	ENSG00000223510	CDRT15	17	p12	14235673	14236862	-0.087648	0.930156	0.980033	FALSE	FALSE
8730	ENSG00000080189	SLC35C2	20	q13.12	46345980	46364458	-0.0877672	0.930062	0.979996	FALSE	FALSE
8731	ENSG00000124091	GCNT7	20	q13.31	56491492	56525925	-0.0877774	0.930054	0.979996	FALSE	FALSE
8732	ENSG00000144909	OSBPL11	3	q21.2	125528858	125595090	-0.0878419	0.930002	0.979996	FALSE	FALSE
8733	ENSG00000143418	CERS2	1	q21.3	150960583	150975004	-0.088057	0.929831	0.979996	FALSE	FALSE
8734	ENSG00000267110	AC010327.1	19	q13.42	55154757	55160671	-0.088062	0.929827	0.979996	FALSE	FALSE
8735	ENSG00000166261	ZNF202	11	q24.1	123724177	123741675	-0.0881684	0.929743	0.979996	FALSE	FALSE
8736	ENSG00000140465	CYP1A1	15	q24.1	74719542	74725610	-0.0888487	0.929202	0.979783	FALSE	FALSE
8737	ENSG00000155438	NIFK	2	q14.3	121726945	121736923	-0.0889328	0.929135	0.979783	FALSE	FALSE
8738	ENSG00000120440	TTLL2	6	q27	167325071	167359503	-0.0895519	0.928643	0.979571	FALSE	FALSE
8739	ENSG00000149809	TM7SF2	11	q13.1	65111845	65116384	-0.0895616	0.928636	0.979571	FALSE	FALSE
8740	ENSG00000141564	RPTOR	17	q25.3	80544819	80966371	-0.089637	0.928576	0.979571	FALSE	FALSE
8741	ENSG00000258484	SPESP1	15	q23	68818221	68946811	-0.0900253	0.928267	0.979489	FALSE	FALSE
8742	ENSG00000152284	TCF7L1	2	p11.2	85133410	85310388	-0.0903189	0.928034	0.979306	FALSE	FALSE
8743	ENSG00000174358	SLC6A19	5	p15.33	1201595	1225117	-0.0903991	0.92797	0.979302	FALSE	FALSE
8744	ENSG00000070269	TMEM260	14	q22.3	56488354	56650606	-0.0906215	0.927793	0.979302	FALSE	FALSE
8745	ENSG00000101425	BPI	20	q11.23	38304123	38337505	-0.0907118	0.927722	0.979297	FALSE	FALSE
8746	ENSG00000138138	ATAD1	10	q23.31	87751512	87841343	-0.0909917	0.927499	0.979183	FALSE	FALSE
8747	ENSG00000127249	ATP13A4	3	q29	193402077	193593111	-0.091133	0.927387	0.979127	FALSE	FALSE
8748	ENSG00000133794	ARNTL	11	p15.3	13276652	13387266	-0.0911851	0.927346	0.979127	FALSE	FALSE
8749	ENSG00000229833	PET100	19	p13.2	7629737	7631956	-0.0912344	0.927306	0.979127	FALSE	FALSE
8750	ENSG00000136828	RALGPS1	9	q33.3	126914774	127223166	-0.0913382	0.927224	0.979127	FALSE	FALSE
8751	ENSG00000177558	FAM187B	19	q13.12	35224800	35228729	-0.0919304	0.926753	0.978836	FALSE	FALSE
8752	ENSG00000105373	NOP53	19	q13.33	47745522	47757058	-0.0919957	0.926701	0.978836	FALSE	FALSE
8753	ENSG00000128513	POT1	7	q31.33	124822386	124929983	-0.0920744	0.926639	0.978836	FALSE	FALSE
8754	ENSG00000167244	IGF2	11	p15.5	2129112	2149603	-0.0921546	0.926575	0.978836	FALSE	FALSE
8755	ENSG00000159173	TNNI1	1	q32.1	201403768	201429866	-0.0940863	0.925041	0.977972	FALSE	FALSE
8756	ENSG00000244165	P2RY11	19	p13.2	10111538	10115372	-0.0946726	0.924575	0.977668	FALSE	FALSE
8757	ENSG00000111877	MCM9	6	q22.31	118813442	118935162	-0.0947408	0.924521	0.977668	FALSE	FALSE
8758	ENSG00000124701	APOBEC2	6	p21.1	41053304	41064511	-0.0947748	0.924494	0.977668	FALSE	FALSE
8759	ENSG00000170412	GPRC5C	17	q25.1	74424851	74451653	-0.0948119	0.924464	0.977668	FALSE	FALSE
8760	ENSG00000136490	LIMD2	17	q23.3	63695902	63701172	-0.0954923	0.923924	0.977668	FALSE	FALSE
8761	ENSG00000168828	OR13J1	9	p13.3	35869263	35870601	-0.0964091	0.923196	0.977028	FALSE	FALSE
8762	ENSG00000196890	HIST3H2BB	1	q42.13	228458107	228460470	-0.096415	0.923191	0.977028	FALSE	FALSE
8763	ENSG00000099795	NDUFB7	19	p13.12	14566078	14572062	-0.0964444	0.923168	0.977028	FALSE	FALSE
8764	ENSG00000169359	SLC33A1	3	q25.31	155821024	155854456	-0.0967558	0.92292	0.976989	FALSE	FALSE
8765	ENSG00000124103	FAM209A	20	q13.31	56517187	56526142	-0.0970457	0.92269	0.976808	FALSE	FALSE
8766	ENSG00000157445	CACNA2D3	3	p21.1	54122547	55074557	-0.0970655	0.922674	0.976808	FALSE	FALSE
8767	ENSG00000106785	TRIM14	9	q22.33	98069275	98119212	-0.0970759	0.922666	0.976808	FALSE	FALSE
8768	ENSG00000169612	RAMAC	15	q25.2	82986207	82991057	-0.0973382	0.922458	0.976808	FALSE	FALSE
8769	ENSG00000130427	EPO	7	q22.1	100720800	100723700	-0.0974074	0.922403	0.976808	FALSE	FALSE
8770	ENSG00000165917	RAPSN	11	p11.2	47437757	47449178	-0.0978737	0.922033	0.976553	FALSE	FALSE
8771	ENSG00000134121	CHL1	3	p26.3	196596	409417	-0.0983033	0.921691	0.976318	FALSE	FALSE
8772	ENSG00000085063	CD59	11	p13	33703010	33736491	-0.098756	0.921332	0.976144	FALSE	FALSE
8773	ENSG00000178732	GP5	3	q29	194394821	194398354	-0.0988504	0.921257	0.976144	FALSE	FALSE
8774	ENSG00000101463	SYNDIG1	20	p11.21	24469199	24666616	-0.0988604	0.921249	0.976144	FALSE	FALSE
8775	ENSG00000087053	MTMR2	11	q21	95832882	95925315	-0.0989156	0.921205	0.976144	FALSE	FALSE
8776	ENSG00000163803	PLB1	2	p23.2	28457145	28643788	-0.0989174	0.921204	0.976144	FALSE	FALSE
8777	ENSG00000095777	MYO3A	10	p12.1	25934071	26212536	-0.0992957	0.920903	0.976114	FALSE	FALSE
8778	ENSG00000244752	CRYBB2	22	q11.23	25219522	25231869	-0.0995348	0.920714	0.976044	FALSE	FALSE
8779	ENSG00000130414	NDUFA10	2	q37.3	239892450	240025402	-0.0997116	0.920573	0.97603	FALSE	FALSE
8780	ENSG00000187720	THSD4	15	q23	71096952	71783383	-0.0998977	0.920426	0.97603	FALSE	FALSE
8781	ENSG00000023902	PLEKHO1	1	q21.2	150149183	150164720	-0.0999005	0.920423	0.97603	FALSE	FALSE
8782	ENSG00000196776	CD47	3	q13.12	108043094	108091862	-0.10029	0.920114	0.97603	FALSE	FALSE
8783	ENSG00000168438	CDC40	6	q21	110180141	110254275	-0.100395	0.920031	0.97603	FALSE	FALSE
8784	ENSG00000121413	ZSCAN18	19	q13.43	58083838	58118427	-0.100564	0.919896	0.97603	FALSE	FALSE
8785	ENSG00000100031	GGT1	22	q11.23	24583750	24629005	-0.100638	0.919838	0.97603	FALSE	FALSE
8786	ENSG00000014257	ACPP	3	q22.1	132317367	132368298	-0.100657	0.919823	0.97603	FALSE	FALSE
8787	ENSG00000100568	VTI1B	14	q24.1	67647075	67674831	-0.10068	0.919804	0.97603	FALSE	FALSE
8788	ENSG00000166165	CKB	14	q32.33	103519659	103523111	-0.100781	0.919724	0.97603	FALSE	FALSE
8789	ENSG00000092607	TBX15	1	p12	118883046	118989556	-0.100849	0.91967	0.97603	FALSE	FALSE
8790	ENSG00000124743	KLHL31	6	p12.1	53647901	53665708	-0.101047	0.919513	0.97603	FALSE	FALSE
8791	ENSG00000106571	GLI3	7	p14.1	41960950	42237870	-0.101472	0.919176	0.97603	FALSE	FALSE
8792	ENSG00000112773	TENT5A	6	q14.1	81491439	81752774	-0.101584	0.919087	0.976017	FALSE	FALSE
8793	ENSG00000110583	NAA40	11	q13.1	63938959	63957328	-0.101616	0.919062	0.976017	FALSE	FALSE
8794	ENSG00000135632	SMYD5	2	p13.2	73214222	73227237	-0.101834	0.918889	0.975933	FALSE	FALSE
8795	ENSG00000165138	ANKS6	9	q22.33	98731329	98796965	-0.101927	0.918815	0.975933	FALSE	FALSE
8796	ENSG00000183735	TBK1	12	q14.2	64451880	64502108	-0.10229	0.918527	0.975864	FALSE	FALSE
8797	ENSG00000111186	WNT5B	12	p13.33	1529891	1647243	-0.102312	0.918509	0.975864	FALSE	FALSE
8798	ENSG00000104213	PDGFRL	8	p22	17576433	17644071	-0.102328	0.918496	0.975864	FALSE	FALSE
8799	ENSG00000167664	TMIGD2	19	p13.3	4292232	4302431	-0.102355	0.918475	0.975864	FALSE	FALSE
8800	ENSG00000205133	TRIQK	8	q22.1	92883530	93017673	-0.102734	0.918174	0.975864	FALSE	FALSE
8801	ENSG00000110711	AIP	11	q13.2	67483041	67491103	-0.102914	0.918031	0.975864	FALSE	FALSE
8802	ENSG00000151093	OXSM	3	p24.2	25782917	25794534	-0.102993	0.917968	0.975864	FALSE	FALSE
8803	ENSG00000146733	PSPH	7	p11.2	56011051	56051604	-0.103189	0.917813	0.975864	FALSE	FALSE
8804	ENSG00000229117	RPL41	12	q13.2	56116586	56117943	-0.10396	0.917201	0.975466	FALSE	FALSE
8805	ENSG00000150394	CDH8	16	q21	61647242	62037035	-0.10403	0.917145	0.975466	FALSE	FALSE
8806	ENSG00000176422	SPRYD4	12	q13.3	56468567	56479707	-0.104144	0.917055	0.975438	FALSE	FALSE
8807	ENSG00000130811	EIF3G	19	p13.2	10115017	10119918	-0.104152	0.917049	0.975438	FALSE	FALSE
8808	ENSG00000198818	SFT2D1	6	q27	166319728	166342591	-0.104369	0.916877	0.975438	FALSE	FALSE
8809	ENSG00000198346	ZNF813	19	q13.42	53467735	53496255	-0.104513	0.916762	0.975438	FALSE	FALSE
8810	ENSG00000183020	AP2A2	11	p15.5	924894	1012245	-0.104579	0.91671	0.975438	FALSE	FALSE
8811	ENSG00000109113	RAB34	17	q11.2	28714281	28718429	-0.104749	0.916575	0.975438	FALSE	FALSE
8812	ENSG00000166439	RNF169	11	q13.4	74748868	74842413	-0.1048	0.916535	0.975438	FALSE	FALSE
8813	ENSG00000186453	FAM228A	2	p23.3	24175069	24200849	-0.104811	0.916526	0.975438	FALSE	FALSE
8814	ENSG00000135898	GPR55	2	q37.1	230907318	230961066	-0.104965	0.916404	0.975438	FALSE	FALSE
8815	ENSG00000179388	EGR3	8	p21.3	22687659	22693302	-0.105297	0.91614	0.975438	FALSE	FALSE
8816	ENSG00000179097	HTR1F	3	p11.1	87990696	87993835	-0.105822	0.915723	0.975438	FALSE	FALSE
8817	ENSG00000151365	THRSP	11	q14.1	78063861	78068351	-0.105853	0.915699	0.975438	FALSE	FALSE
8818	ENSG00000122728	TAF1L	9	p21.1	32629454	32635669	-0.106136	0.915475	0.975401	FALSE	FALSE
8819	ENSG00000205336	ADGRG1	16	q21	57610652	57665580	-0.106312	0.915335	0.975377	FALSE	FALSE
8820	ENSG00000218891	ZNF579	19	q13.42	55576770	55580845	-0.106859	0.914901	0.975106	FALSE	FALSE
8821	ENSG00000234465	PINLYP	19	q13.31	43576800	43583964	-0.107158	0.914664	0.97498	FALSE	FALSE
8822	ENSG00000176428	VPS37D	7	q11.23	73667825	73672112	-0.107439	0.914441	0.974949	FALSE	FALSE
8823	ENSG00000134007	ADAM20	14	q24.2	70522358	70535015	-0.107564	0.914341	0.974949	FALSE	FALSE
8824	ENSG00000148600	CDHR1	10	q23.1	84194635	84219621	-0.107913	0.914065	0.974949	FALSE	FALSE
8825	ENSG00000114054	PCCB	3	q22.3	136250306	136337896	-0.108058	0.91395	0.974949	FALSE	FALSE
8826	ENSG00000180209	MYLPF	16	p11.2	30370934	30377991	-0.108253	0.913795	0.974949	FALSE	FALSE
8827	ENSG00000165046	LETM2	8	p11.23	38386207	38409527	-0.108512	0.91359	0.974882	FALSE	FALSE
8828	ENSG00000138101	DTNB	2	p23.3	25377198	25673647	-0.108646	0.913483	0.974861	FALSE	FALSE
8829	ENSG00000118705	RPN2	20	q11.23	37178410	37241623	-0.10881	0.913353	0.974786	FALSE	FALSE
8830	ENSG00000127329	PTPRB	12	q15	70515866	70637440	-0.108941	0.91325	0.974739	FALSE	FALSE
8831	ENSG00000111087	GLI1	12	q13.3	57460135	57472262	-0.108953	0.91324	0.974739	FALSE	FALSE
8832	ENSG00000153157	SYCP2L	6	p24.2	10886831	10979320	-0.108955	0.913238	0.974739	FALSE	FALSE
8833	ENSG00000168028	RPSA	3	p22.1	39406689	39412542	-0.109054	0.91316	0.974739	FALSE	FALSE
8834	ENSG00000166855	CLPX	15	q22.31	65148219	65185342	-0.109229	0.913021	0.974739	FALSE	FALSE
8835	ENSG00000136327	NKX2-8	14	q13.3	36580579	36582607	-0.109992	0.912416	0.974337	FALSE	FALSE
8836	ENSG00000244734	HBB	11	p15.4	5225464	5229395	-0.110203	0.912248	0.974241	FALSE	FALSE
8837	ENSG00000106080	FKBP14	7	p14.3	30010587	30026684	-0.110273	0.912193	0.974241	FALSE	FALSE
8838	ENSG00000165066	NKX6-3	8	p11.21	41645178	41650669	-0.110968	0.911642	0.97391	FALSE	FALSE
8839	ENSG00000271723	MROH7-TTC4	1	p32.3	54641786	54742308	-0.111062	0.911567	0.97391	FALSE	FALSE
8840	ENSG00000116785	CFHR3	1	q31.3	196774795	196795406	-0.111291	0.911385	0.97391	FALSE	FALSE
8841	ENSG00000174600	CMKLR1	12	q23.3	108288044	108339341	-0.111451	0.911258	0.97391	FALSE	FALSE
8842	ENSG00000162877	PM20D1	1	q32.1	205828022	205850132	-0.111495	0.911223	0.97391	FALSE	FALSE
8843	ENSG00000198099	ADH4	4	q23	99123657	99157792	-0.111612	0.911131	0.97391	FALSE	FALSE
8844	ENSG00000184985	SORCS2	4	p16.1	7192538	7742836	-0.111899	0.910903	0.973755	FALSE	FALSE
8845	ENSG00000106993	CDC37L1	9	p24.1	4679559	4708398	-0.112118	0.91073	0.973671	FALSE	FALSE
8846	ENSG00000153060	TEKT5	16	p13.13	10627501	10694945	-0.11281	0.910182	0.9733	FALSE	FALSE
8847	ENSG00000272104	Z84492.1	3	p21.31	50350892	50367923	-0.113313	0.909782	0.973047	FALSE	FALSE
8848	ENSG00000101210	EEF1A2	20	q13.33	63488012	63499322	-0.113536	0.909605	0.973001	FALSE	FALSE
8849	ENSG00000119227	PIGZ	3	q29	196946343	196969060	-0.114685	0.908695	0.972598	FALSE	FALSE
8850	ENSG00000101464	PIGU	20	q11.22	34560542	34698790	-0.114792	0.90861	0.972598	FALSE	FALSE
8851	ENSG00000165078	CPA6	8	q13.2	67422038	67746385	-0.115534	0.908022	0.972165	FALSE	FALSE
8852	ENSG00000170166	HOXD4	2	q31.1	176151222	176153226	-0.115969	0.907677	0.972087	FALSE	FALSE
8853	ENSG00000198648	STK39	2	q24.3	167954020	168248141	-0.116177	0.907512	0.972086	FALSE	FALSE
8854	ENSG00000151623	NR3C2	4	q31.23	148078762	148444698	-0.116377	0.907354	0.972051	FALSE	FALSE
8855	ENSG00000150337	FCGR1A	1	q21.2	149782671	149792518	-0.116495	0.90726	0.972051	FALSE	FALSE
8856	ENSG00000230453	ANKRD18B	9	p13.3	33524394	33573009	-0.117349	0.906583	0.971479	FALSE	FALSE
8857	ENSG00000078699	CBFA2T2	20	q11.21	33490075	33650036	-0.117898	0.906148	0.97114	FALSE	FALSE
8858	ENSG00000137571	SLCO5A1	8	q13.3	69667047	69835064	-0.118053	0.906025	0.9711	FALSE	FALSE
8859	ENSG00000117152	RGS4	1	q23.3	163068775	163076802	-0.118114	0.905978	0.9711	FALSE	FALSE
8860	ENSG00000117139	KDM5B	1	q32.1	202724495	202809470	-0.118532	0.905646	0.971096	FALSE	FALSE
8861	ENSG00000126878	AIF1L	9	q34.12	131096476	131123152	-0.119853	0.9046	0.970685	FALSE	FALSE
8862	ENSG00000162344	FGF19	11	q13.3	69698232	69704642	-0.119907	0.904557	0.970685	FALSE	FALSE
8863	ENSG00000241322	CDRT1	17	p12	15565483	15619512	-0.119928	0.90454	0.970685	FALSE	FALSE
8864	ENSG00000215187	FAM166B	9	p13.3	35561831	35563899	-0.120237	0.904295	0.970664	FALSE	FALSE
8865	ENSG00000130844	ZNF331	19	q13.42	53519527	53580269	-0.120438	0.904136	0.970632	FALSE	FALSE
8866	ENSG00000141977	CIB3	19	p13.11	16161368	16173525	-0.120459	0.90412	0.970632	FALSE	FALSE
8867	ENSG00000142224	IL19	1	q32.1	206798870	206842981	-0.120505	0.904083	0.970632	FALSE	FALSE
8868	ENSG00000125337	KIF25	6	q27	167996241	168045089	-0.121065	0.90364	0.970353	FALSE	FALSE
8869	ENSG00000157214	STEAP2	7	q21.13	90167590	90238137	-0.121099	0.903613	0.970353	FALSE	FALSE
8870	ENSG00000167615	LENG8	19	q13.42	54448887	54462037	-0.121196	0.903535	0.970353	FALSE	FALSE
8871	ENSG00000130943	PKDREJ	22	q13.31	46255663	46263355	-0.121315	0.903442	0.970353	FALSE	FALSE
8872	ENSG00000171311	EXOSC1	10	q24.1	97436142	97446017	-0.121762	0.903088	0.970353	FALSE	FALSE
8873	ENSG00000182551	ADI1	2	p25.3	3497361	3519736	-0.121965	0.902927	0.970353	FALSE	FALSE
8874	ENSG00000250254	PTTG2	4	p14	37960435	37961125	-0.122012	0.90289	0.970353	FALSE	FALSE
8875	ENSG00000124641	MED20	6	p21.1	41905354	41921139	-0.122029	0.902876	0.970353	FALSE	FALSE
8876	ENSG00000133101	CCNA1	13	q13.3	36431520	36442882	-0.122763	0.902295	0.970131	FALSE	FALSE
8877	ENSG00000176020	AMIGO3	3	p21.31	49716834	49719695	-0.12281	0.902257	0.970131	FALSE	FALSE
8878	ENSG00000091879	ANGPT2	8	p23.1	6499651	6563409	-0.122811	0.902257	0.970131	FALSE	FALSE
8879	ENSG00000104490	NCALD	8	q22.3	101686543	102124907	-0.122988	0.902117	0.970131	FALSE	FALSE
8880	ENSG00000100439	ABHD4	14	q11.2	22598237	22613215	-0.124067	0.901262	0.969703	FALSE	FALSE
8881	ENSG00000188037	CLCN1	7	q34	143316126	143352083	-0.124298	0.901079	0.969634	FALSE	FALSE
8882	ENSG00000121691	CAT	11	p13	34438925	34472062	-0.124462	0.900949	0.969621	FALSE	FALSE
8883	ENSG00000136231	IGF2BP3	7	p15.3	23310209	23470467	-0.12453	0.900896	0.969621	FALSE	FALSE
8884	ENSG00000254959	INMT-MINDY4	7	p14.3	30752137	30892081	-0.124753	0.900719	0.969621	FALSE	FALSE
8885	ENSG00000111261	MANSC1	12	p13.2	12326056	12350541	-0.124887	0.900613	0.969621	FALSE	FALSE
8886	ENSG00000091262	ABCC6	16	p13.11	16148928	16223522	-0.125311	0.900277	0.96947	FALSE	FALSE
8887	ENSG00000188375	H3F3C	12	p11.21	31791185	31792241	-0.125382	0.900221	0.96947	FALSE	FALSE
8888	ENSG00000133067	LGR6	1	q32.1	202193901	202319781	-0.125726	0.899949	0.969423	FALSE	FALSE
8889	ENSG00000074706	IPCEF1	6	q25.2	154154496	154356792	-0.125736	0.899941	0.969423	FALSE	FALSE
8890	ENSG00000068831	RASGRP2	11	q13.1	64726911	64745456	-0.125816	0.899878	0.969423	FALSE	FALSE
8891	ENSG00000183439	TRIM61	4	q32.3	164954446	164977668	-0.126171	0.899597	0.969246	FALSE	FALSE
8892	ENSG00000169715	MT1E	16	q13	56625475	56627112	-0.12642	0.899399	0.969161	FALSE	FALSE
8893	ENSG00000088451	TGDS	13	q32.1	94574051	94596257	-0.126543	0.899302	0.969161	FALSE	FALSE
8894	ENSG00000188000	OR7D2	19	p13.2	9178979	9188817	-0.127041	0.898908	0.969014	FALSE	FALSE
8895	ENSG00000111667	USP5	12	p13.31	6852128	6866632	-0.127455	0.89858	0.968787	FALSE	FALSE
8896	ENSG00000196427	NBPF4	1	p13.3	108223341	108244081	-0.12779	0.898315	0.968756	FALSE	FALSE
8897	ENSG00000095970	TREM2	6	p21.1	41158506	41163186	-0.127807	0.898302	0.968756	FALSE	FALSE
8898	ENSG00000160870	CYP3A7	7	q22.1	99684957	99735196	-0.127817	0.898294	0.968756	FALSE	FALSE
8899	ENSG00000174469	CNTNAP2	7	q35	146116002	148420998	-0.128198	0.897993	0.968756	FALSE	FALSE
8900	ENSG00000255423	EBLN2	3	p13	73061659	73063337	-0.128219	0.897976	0.968756	FALSE	FALSE
8901	ENSG00000170502	NUDT9	4	q22.1	87422582	87459454	-0.128317	0.897898	0.968756	FALSE	FALSE
8902	ENSG00000116874	WARS2	1	p12	119031216	119140671	-0.128464	0.897782	0.968756	FALSE	FALSE
8903	ENSG00000076650	GPATCH1	19	q13.11	33080880	33130542	-0.128545	0.897717	0.968756	FALSE	FALSE
8904	ENSG00000170145	SIK2	11	q23.1	111602391	111730853	-0.128659	0.897628	0.968756	FALSE	FALSE
8905	ENSG00000149541	B3GAT3	11	q12.3	62615296	62622175	-0.128685	0.897607	0.968756	FALSE	FALSE
8906	ENSG00000172640	OR10AD1	12	q13.11	48202083	48203387	-0.129144	0.897244	0.968756	FALSE	FALSE
8907	ENSG00000184702	SEPT5	22	q11.21	19714464	19724224	-0.129308	0.897114	0.968756	FALSE	FALSE
8908	ENSG00000170889	RPS9	19	q13.42	54200742	54249003	-0.129607	0.896877	0.968649	FALSE	FALSE
8909	ENSG00000122406	RPL5	1	p22.1	92831983	92841924	-0.129609	0.896876	0.968649	FALSE	FALSE
8910	ENSG00000130159	ECSIT	19	p13.2	11505916	11529174	-0.129661	0.896835	0.968649	FALSE	FALSE
8911	ENSG00000101353	MROH8	20	q11.23	37101226	37179588	-0.129742	0.89677	0.968649	FALSE	FALSE
8912	ENSG00000157168	NRG1	8	p12	31639386	32767959	-0.1301	0.896488	0.968568	FALSE	FALSE
8913	ENSG00000183072	NKX2-5	5	q35.1	173232109	173235357	-0.130429	0.896227	0.968368	FALSE	FALSE
8914	ENSG00000182272	B4GALNT4	11	p15.5	369796	382116	-0.130748	0.895975	0.968333	FALSE	FALSE
8915	ENSG00000170074	FAM153A	5	q35.3	177707981	177783398	-0.130933	0.895828	0.968278	FALSE	FALSE
8916	ENSG00000255073	ZFP91-CNTF	11	q12.1	58579172	58624639	-0.131157	0.895651	0.968238	FALSE	FALSE
8917	ENSG00000198569	SLC34A3	9	q34.3	137230757	137236554	-0.131231	0.895593	0.968238	FALSE	FALSE
8918	ENSG00000196872	KIAA1211L	2	q11.2	98793846	98936259	-0.131297	0.89554	0.968238	FALSE	FALSE
8919	ENSG00000114854	TNNC1	3	p21.1	52451102	52454070	-0.131589	0.89531	0.968188	FALSE	FALSE
8920	ENSG00000128710	HOXD10	2	q31.1	176108790	176119942	-0.131975	0.895004	0.968176	FALSE	FALSE
8921	ENSG00000215183	MSMP	9	p13.3	35752990	35756613	-0.132282	0.894761	0.968028	FALSE	FALSE
8922	ENSG00000125798	FOXA2	20	p11.21	22581005	22585455	-0.132502	0.894588	0.967917	FALSE	FALSE
8923	ENSG00000123999	INHA	2	q35	219569162	219575713	-0.132547	0.894551	0.967917	FALSE	FALSE
8924	ENSG00000179943	FIZ1	19	q13.42	55591371	55601970	-0.13268	0.894446	0.967917	FALSE	FALSE
8925	ENSG00000163632	C3orf49	3	p14.1	63819362	63848636	-0.132783	0.894365	0.967917	FALSE	FALSE
8926	ENSG00000174529	TMEM81	1	q32.1	205083129	205084460	-0.132956	0.894228	0.967911	FALSE	FALSE
8927	ENSG00000146457	WTAP	6	q25.3	159725585	159756319	-0.133408	0.893871	0.967716	FALSE	FALSE
8928	ENSG00000108823	SGCA	17	q21.33	50164214	50175931	-0.133557	0.893753	0.967653	FALSE	FALSE
8929	ENSG00000100319	ZMAT5	22	q12.2	29730956	29767011	-0.13362	0.893703	0.967653	FALSE	FALSE
8930	ENSG00000074803	SLC12A1	15	q21.1	48178438	48304078	-0.134104	0.89332	0.967439	FALSE	FALSE
8931	ENSG00000162929	KIAA1841	2	p15	61065871	61138034	-0.134318	0.893151	0.967439	FALSE	FALSE
8932	ENSG00000241962	AC079447.1	2	q11.2	99141485	99322741	-0.134497	0.893009	0.967422	FALSE	FALSE
8933	ENSG00000044574	HSPA5	9	q33.3	125234853	125241330	-0.134747	0.892812	0.967348	FALSE	FALSE
8934	ENSG00000181817	LSM10	1	p34.3	36391238	36397892	-0.134956	0.892647	0.967348	FALSE	FALSE
8935	ENSG00000134115	CNTN6	3	p26.3	1092576	1404217	-0.135259	0.892407	0.967316	FALSE	FALSE
8936	ENSG00000071073	MGAT4A	2	q11.2	98619106	98731126	-0.13535	0.892335	0.967316	FALSE	FALSE
8937	ENSG00000129194	SOX15	17	p13.1	7588178	7590170	-0.135451	0.892255	0.967307	FALSE	FALSE
8938	ENSG00000177683	THAP5	7	q31.1	108554543	108569750	-0.135458	0.89225	0.967307	FALSE	FALSE
8939	ENSG00000185052	SLC24A3	20	p11.23	19212646	19722937	-0.136091	0.891749	0.967292	FALSE	FALSE
8940	ENSG00000112559	MDFI	6	p21.1	41636882	41654246	-0.136175	0.891683	0.967292	FALSE	FALSE
8941	ENSG00000161911	TREML1	6	p21.1	41149342	41154337	-0.136232	0.891638	0.967292	FALSE	FALSE
8942	ENSG00000187912	CLEC17A	19	p13.12	14583084	14611157	-0.13627	0.891608	0.967292	FALSE	FALSE
8943	ENSG00000251493	FOXD1	5	q13.2	73444827	73448527	-0.136346	0.891548	0.967292	FALSE	FALSE
8944	ENSG00000152683	SLC30A6	2	p22.3	32165841	32224379	-0.136817	0.891176	0.967224	FALSE	FALSE
8945	ENSG00000007402	CACNA2D2	3	p21.31	50362799	50504244	-0.136915	0.891098	0.967224	FALSE	FALSE
8946	ENSG00000171862	PTEN	10	q23.31	87863113	87971930	-0.136951	0.89107	0.967224	FALSE	FALSE
8947	ENSG00000084070	SMAP2	1	p34.2	40344850	40423326	-0.136963	0.89106	0.967224	FALSE	FALSE
8948	ENSG00000135945	REV1	2	q11.2	99400475	99490035	-0.137058	0.890985	0.967224	FALSE	FALSE
8949	ENSG00000120647	CCDC77	12	p13.33	389273	442645	-0.137167	0.890899	0.967224	FALSE	FALSE
8950	ENSG00000180834	MAP6D1	3	q27.1	183815876	183825594	-0.137573	0.890578	0.967224	FALSE	FALSE
8951	ENSG00000141956	PRDM15	21	q22.3	41798225	41879482	-0.137782	0.890413	0.967224	FALSE	FALSE
8952	ENSG00000181915	ADO	10	q21.3	62804857	62808483	-0.137945	0.890284	0.967224	FALSE	FALSE
8953	ENSG00000137947	GTF2B	1	p22.2	88852932	88891944	-0.138264	0.890031	0.967133	FALSE	FALSE
8954	ENSG00000162433	AK4	1	p31.3	65147549	65232145	-0.13831	0.889996	0.967133	FALSE	FALSE
8955	ENSG00000141298	SSH2	17	q11.2	29625938	29930276	-0.138344	0.889969	0.967133	FALSE	FALSE
8956	ENSG00000188257	PLA2G2A	1	p36.13	19975431	19980416	-0.139476	0.889074	0.966669	FALSE	FALSE
8957	ENSG00000069020	MAST4	5	q12.3	66596361	67169595	-0.139581	0.888991	0.966662	FALSE	FALSE
8958	ENSG00000162882	HAAO	2	p21	42767089	42792593	-0.139631	0.888951	0.966662	FALSE	FALSE
8959	ENSG00000170890	PLA2G1B	12	q24.31	120322111	120327789	-0.139687	0.888908	0.966662	FALSE	FALSE
8960	ENSG00000142494	SLC47A1	17	p11.2	19495385	19579034	-0.139784	0.888831	0.966662	FALSE	FALSE
8961	ENSG00000014641	MDH1	2	p15	63588609	63607197	-0.139905	0.888735	0.966662	FALSE	FALSE
8962	ENSG00000108255	CRYBA1	17	q11.2	29246863	29254494	-0.139907	0.888733	0.966662	FALSE	FALSE
8963	ENSG00000249141	AL159163.1	6	q27	166858094	166956124	-0.140018	0.888646	0.966662	FALSE	FALSE
8964	ENSG00000163297	ANTXR2	4	q21.21	79901149	80125454	-0.140304	0.88842	0.966662	FALSE	FALSE
8965	ENSG00000198077	CYP2A7	19	q13.2	40875439	40882752	-0.140556	0.888221	0.966662	FALSE	FALSE
8966	ENSG00000122692	SMU1	9	p21.1	33041764	33076659	-0.140814	0.888017	0.966662	FALSE	FALSE
8967	ENSG00000135925	WNT10A	2	q35	218880363	218899581	-0.140936	0.887921	0.966662	FALSE	FALSE
8968	ENSG00000173077	DEC1	9	q32	114850968	115402644	-0.140966	0.887897	0.966662	FALSE	FALSE
8969	ENSG00000165650	PDZD8	10	q26.11	117277274	117375467	-0.141013	0.88786	0.966662	FALSE	FALSE
8970	ENSG00000186047	DLEU7	13	q14.3	50711008	50843939	-0.141124	0.887772	0.966662	FALSE	FALSE
8971	ENSG00000196296	ATP2A1	16	p11.2	28878405	28904509	-0.141591	0.887403	0.966453	FALSE	FALSE
8972	ENSG00000169877	AHSP	16	p11.2	31527864	31528803	-0.141796	0.887241	0.966341	FALSE	FALSE
8973	ENSG00000134152	KATNBL1	15	q14	34140674	34210096	-0.141873	0.88718	0.966341	FALSE	FALSE
8974	ENSG00000273025	AC009690.3	15	q23	72266746	72319946	-0.141936	0.88713	0.966341	FALSE	FALSE
8975	ENSG00000204859	ZBTB48	1	p36.31	6580001	6589280	-0.141989	0.887089	0.966341	FALSE	FALSE
8976	ENSG00000135205	CCDC146	7	q11.23	77122434	77329533	-0.142044	0.887045	0.966341	FALSE	FALSE
8977	ENSG00000091436	MAP3K20	2	q31.1	173075435	173268010	-0.142276	0.886862	0.966341	FALSE	FALSE
8978	ENSG00000120471	TP53AIP1	11	q24.3	128934731	128943399	-0.142445	0.886729	0.966341	FALSE	FALSE
8979	ENSG00000186501	TMEM222	1	p36.11	27322145	27336400	-0.142744	0.886493	0.966296	FALSE	FALSE
8980	ENSG00000178163	ZNF518B	4	p16.1	10439874	10457410	-0.142785	0.88646	0.966296	FALSE	FALSE
8981	ENSG00000171722	SPATA46	1	q23.3	162373203	162376870	-0.142858	0.886402	0.966296	FALSE	FALSE
8982	ENSG00000169248	CXCL11	4	q21.1	76033682	76041415	-0.14286	0.886401	0.966296	FALSE	FALSE
8983	ENSG00000139549	DHH	12	q13.12	49086656	49094819	-0.143039	0.886259	0.966296	FALSE	FALSE
8984	ENSG00000144659	SLC25A38	3	p22.1	39383324	39397351	-0.143077	0.886229	0.966296	FALSE	FALSE
8985	ENSG00000206199	ANKUB1	3	q25.1	149761100	149968385	-0.143246	0.886096	0.966296	FALSE	FALSE
8986	ENSG00000196782	MAML3	4	q31.1	139716753	140154184	-0.143571	0.885839	0.9661	FALSE	FALSE
8987	ENSG00000026559	KCNG1	20	q13.13	51003656	51023129	-0.143575	0.885836	0.9661	FALSE	FALSE
8988	ENSG00000134265	NAPG	18	p11.22	10525905	10552761	-0.143783	0.885671	0.9661	FALSE	FALSE
8989	ENSG00000223609	HBD	11	p15.4	5232678	5243657	-0.144054	0.885458	0.9661	FALSE	FALSE
8990	ENSG00000130338	TULP4	6	q25.3	158232236	158511828	-0.144374	0.885205	0.9661	FALSE	FALSE
8991	ENSG00000086967	MYBPC2	19	q13.33	50432903	50466321	-0.144723	0.884929	0.965939	FALSE	FALSE
8992	ENSG00000262621	AC025283.2	16	p13.3	3382113	3397745	-0.145578	0.884255	0.96546	FALSE	FALSE
8993	ENSG00000117010	ZNF684	1	p34.2	40531561	40548169	-0.14562	0.884222	0.96546	FALSE	FALSE
8994	ENSG00000172867	KRT2	12	q13.13	52644558	52652164	-0.145885	0.884012	0.96546	FALSE	FALSE
8995	ENSG00000167778	SPRYD3	12	q13.13	53064316	53079420	-0.14596	0.883953	0.96546	FALSE	FALSE
8996	ENSG00000227268	KLLN	10	q23.31	87859161	87863437	-0.14613	0.883819	0.96546	FALSE	FALSE
8997	ENSG00000197586	ENTPD6	20	p11.21	25195693	25226729	-0.146241	0.883731	0.96546	FALSE	FALSE
8998	ENSG00000124217	MOCS3	20	q13.13	50958826	50963931	-0.146492	0.883533	0.96546	FALSE	FALSE
8999	ENSG00000119812	FAM98A	2	p22.3	33583658	33599382	-0.146643	0.883414	0.96546	FALSE	FALSE
9000	ENSG00000162341	TPCN2	11	q13.3	69048897	69162440	-0.147301	0.882895	0.965131	FALSE	FALSE
9001	ENSG00000030419	IKZF2	2	q34	212999691	213152427	-0.147324	0.882877	0.965131	FALSE	FALSE
9002	ENSG00000030304	MUSK	9	q31.3	110668771	110801620	-0.147328	0.882873	0.965131	FALSE	FALSE
9003	ENSG00000131435	PDLIM4	5	q31.1	132257671	132273454	-0.147404	0.882813	0.965131	FALSE	FALSE
9004	ENSG00000105855	ITGB8	7	p21.1	20330702	20415754	-0.147476	0.882756	0.965131	FALSE	FALSE
9005	ENSG00000189043	NDUFA4	7	p21.3	10931951	10940256	-0.147901	0.882421	0.965131	FALSE	FALSE
9006	ENSG00000127311	HELB	12	q14.3	66302545	66347645	-0.148067	0.88229	0.965131	FALSE	FALSE
9007	ENSG00000100121	GGTLC2	22	q11.22	22644475	22647903	-0.148151	0.882224	0.965131	FALSE	FALSE
9008	ENSG00000119900	OGFRL1	6	q13	71288803	71308950	-0.148243	0.882151	0.965131	FALSE	FALSE
9009	ENSG00000054803	CBLN4	20	q13.2	55997440	56005472	-0.14834	0.882074	0.965131	FALSE	FALSE
9010	ENSG00000115935	WIPF1	2	q31.1	174559572	174682916	-0.148406	0.882022	0.965131	FALSE	FALSE
9011	ENSG00000011478	QPCTL	19	q13.32	45692483	45703989	-0.148507	0.881943	0.965131	FALSE	FALSE
9012	ENSG00000122679	RAMP3	7	p13	45157791	45186302	-0.149051	0.881514	0.964843	FALSE	FALSE
9013	ENSG00000268614	AC008878.2	19	p13.2	7533595	7540059	-0.149357	0.881272	0.96469	FALSE	FALSE
9014	ENSG00000124222	STX16	20	q13.32	58651253	58679526	-0.149377	0.881256	0.96469	FALSE	FALSE
9015	ENSG00000174915	PTDSS2	11	p15.5	448268	491399	-0.149402	0.881237	0.96469	FALSE	FALSE
9016	ENSG00000087253	LPCAT2	16	q12.2	55508998	55586670	-0.149599	0.881081	0.96469	FALSE	FALSE
9017	ENSG00000187736	NHEJ1	2	q35	219075317	219160865	-0.149661	0.881032	0.96469	FALSE	FALSE
9018	ENSG00000158014	SLC30A2	1	p36.11	26037252	26046133	-0.14971	0.880993	0.96469	FALSE	FALSE
9019	ENSG00000131475	VPS25	17	q21.2	42773436	42779599	-0.149757	0.880956	0.96469	FALSE	FALSE
9020	ENSG00000160801	PTH1R	3	p21.31	46877746	46903799	-0.149769	0.880947	0.96469	FALSE	FALSE
9021	ENSG00000013523	ANGEL1	14	q24.3	76786178	76826246	-0.149869	0.880868	0.96469	FALSE	FALSE
9022	ENSG00000170615	SLC26A5	7	q22.1	103352730	103446177	-0.150094	0.880691	0.96469	FALSE	FALSE
9023	ENSG00000158764	ITLN2	1	q23.3	160945025	160954799	-0.150255	0.880563	0.96469	FALSE	FALSE
9024	ENSG00000169688	MT1B	16	q13	56651899	56653204	-0.150696	0.880215	0.964516	FALSE	FALSE
9025	ENSG00000102468	HTR2A	13	q14.2	46831550	46897076	-0.150847	0.880097	0.96445	FALSE	FALSE
9026	ENSG00000142583	SLC2A5	1	p36.23	9035107	9088478	-0.150967	0.880002	0.96441	FALSE	FALSE
9027	ENSG00000163354	DCST2	1	q21.3	155018520	155033781	-0.15109	0.879905	0.96441	FALSE	FALSE
9028	ENSG00000174898	CATSPERD	19	p13.3	5720677	5778734	-0.151142	0.879864	0.96441	FALSE	FALSE
9029	ENSG00000155761	SPAG17	1	p12	117953861	118185223	-0.151332	0.879714	0.96441	FALSE	FALSE
9030	ENSG00000169375	SIN3A	15	q24.2	75369379	75455842	-0.151435	0.879632	0.964392	FALSE	FALSE
9031	ENSG00000160298	C21orf58	21	q22.3	46300181	46323875	-0.151843	0.879311	0.964195	FALSE	FALSE
9032	ENSG00000197323	TRIM33	1	p13.2	114392777	114511160	-0.151875	0.879286	0.964195	FALSE	FALSE
9033	ENSG00000186866	POFUT2	21	q22.3	45263928	45287898	-0.152357	0.878905	0.964046	FALSE	FALSE
9034	ENSG00000117151	CTBS	1	p22.3	84549606	84574480	-0.153026	0.878378	0.963838	FALSE	FALSE
9035	ENSG00000164938	TP53INP1	8	q22.1	94925972	94949411	-0.15312	0.878304	0.963837	FALSE	FALSE
9036	ENSG00000113073	SLC4A9	5	q31.3	140360202	140375143	-0.153135	0.878292	0.963837	FALSE	FALSE
9037	ENSG00000176102	CSTF3	11	p13	33077188	33162371	-0.153166	0.878267	0.963837	FALSE	FALSE
9038	ENSG00000130167	TSPAN16	19	p13.2	11296139	11326996	-0.15343	0.878059	0.963837	FALSE	FALSE
9039	ENSG00000108528	SLC25A11	17	p13.2	4937130	4940251	-0.153444	0.878048	0.963837	FALSE	FALSE
9040	ENSG00000068305	MEF2A	15	q26.3	99565417	99716466	-0.153495	0.878008	0.963837	FALSE	FALSE
9041	ENSG00000226124	FTCDNL1	2	q33.1	199760544	199851173	-0.153576	0.877944	0.963837	FALSE	FALSE
9042	ENSG00000134489	HRH4	18	q11.2	24460629	24479957	-0.153769	0.877792	0.963837	FALSE	FALSE
9043	ENSG00000186281	GPAT2	2	q11.2	96021946	96039451	-0.153844	0.877733	0.963837	FALSE	FALSE
9044	ENSG00000189167	ZAR1L	13	q13.1	32303700	32315344	-0.153866	0.877715	0.963837	FALSE	FALSE
9045	ENSG00000054118	THRAP3	1	p34.3	36224416	36305357	-0.154117	0.877517	0.963837	FALSE	FALSE
9046	ENSG00000100652	SLC10A1	14	q24.1	69775417	69797289	-0.154118	0.877516	0.963837	FALSE	FALSE
9047	ENSG00000101126	ADNP	20	q13.13	50888916	50931421	-0.154652	0.877096	0.963837	FALSE	FALSE
9048	ENSG00000020922	MRE11	11	q21	94415578	94493908	-0.154787	0.876989	0.963837	FALSE	FALSE
9049	ENSG00000184459	BPIFC	22	q12.3	32413847	32464484	-0.15501	0.876814	0.963837	FALSE	FALSE
9050	ENSG00000110917	MLEC	12	q24.31	120686869	120701864	-0.155212	0.876654	0.963837	FALSE	FALSE
9051	ENSG00000196705	ZNF431	19	p12	21142024	21196053	-0.155359	0.876538	0.963837	FALSE	FALSE
9052	ENSG00000127955	GNAI1	7	q21.11	79768028	80226181	-0.155662	0.876299	0.9637	FALSE	FALSE
9053	ENSG00000259384	GH1	17	q23.3	63917200	63918838	-0.156032	0.876008	0.963625	FALSE	FALSE
9054	ENSG00000108448	TRIM16L	17	p11.2	18697998	18736118	-0.156083	0.875968	0.963625	FALSE	FALSE
9055	ENSG00000105889	STEAP1B	7	p15.3	22419444	22727613	-0.156145	0.875918	0.963625	FALSE	FALSE
9056	ENSG00000183560	IZUMO1R	11	q21	94305592	94307721	-0.156429	0.875695	0.963625	FALSE	FALSE
9057	ENSG00000227868	TEX46	1	p36.12	23010834	23015850	-0.156437	0.875689	0.963625	FALSE	FALSE
9058	ENSG00000156006	NAT2	8	p22	18391245	18401218	-0.157242	0.875054	0.963553	FALSE	FALSE
9059	ENSG00000184160	ADRA2C	4	p16.3	3766348	3768526	-0.157494	0.874856	0.96355	FALSE	FALSE
9060	ENSG00000187994	RINL	19	q13.2	38867834	38878279	-0.157731	0.874669	0.963528	FALSE	FALSE
9061	ENSG00000180264	ADGRD2	9	q33.3	124451425	124478589	-0.157735	0.874665	0.963528	FALSE	FALSE
9062	ENSG00000185863	TMEM210	9	q34.3	137170858	137172409	-0.157913	0.874525	0.963528	FALSE	FALSE
9063	ENSG00000164900	GBX1	7	q36.1	151148589	151174745	-0.158149	0.87434	0.963528	FALSE	FALSE
9064	ENSG00000180953	ST20	15	q25.1	79898840	79923702	-0.158598	0.873985	0.963416	FALSE	FALSE
9065	ENSG00000166394	CYB5R2	11	p15.4	7665100	7677222	-0.15884	0.873795	0.963399	FALSE	FALSE
9066	ENSG00000160180	TFF3	21	q22.3	42311667	42315651	-0.15907	0.873614	0.963395	FALSE	FALSE
9067	ENSG00000091010	POU4F3	5	q32	146338839	146341722	-0.15959	0.873204	0.963194	FALSE	FALSE
9068	ENSG00000115307	AUP1	2	p13.1	74526645	74529939	-0.15962	0.873181	0.963194	FALSE	FALSE
9069	ENSG00000112214	FHL5	6	q16.1	96562548	96616636	-0.159796	0.873041	0.963194	FALSE	FALSE
9070	ENSG00000028116	VRK2	2	p16.1	57907629	58159920	-0.159897	0.872962	0.963194	FALSE	FALSE
9071	ENSG00000043591	ADRB1	10	q25.3	114044056	114046908	-0.160144	0.872768	0.963194	FALSE	FALSE
9072	ENSG00000132972	RNF17	13	q12.12	24764152	24879921	-0.160424	0.872547	0.963194	FALSE	FALSE
9073	ENSG00000146477	SLC22A3	6	q25.3	160348268	160452581	-0.160994	0.872098	0.963017	FALSE	FALSE
9074	ENSG00000099330	OCEL1	19	p13.11	17226204	17229219	-0.16113	0.871991	0.963007	FALSE	FALSE
9075	ENSG00000115514	TXNDC9	2	q11.2	99318982	99340702	-0.161164	0.871964	0.963007	FALSE	FALSE
9076	ENSG00000137845	ADAM10	15	q21.3	58588807	58749978	-0.161459	0.871732	0.962901	FALSE	FALSE
9077	ENSG00000108582	CPD	17	q11.2	30378905	30469989	-0.161612	0.871611	0.962869	FALSE	FALSE
9078	ENSG00000107282	APBA1	9	q21.12	69427530	69672306	-0.1618	0.871463	0.962835	FALSE	FALSE
9079	ENSG00000152661	GJA1	6	q22.31	121435577	121449727	-0.161832	0.871438	0.962835	FALSE	FALSE
9080	ENSG00000156414	TDRD9	14	q32.33	103928462	104052667	-0.16196	0.871338	0.962826	FALSE	FALSE
9081	ENSG00000118492	ADGB	6	q24.3	146598965	146815462	-0.162091	0.871234	0.962776	FALSE	FALSE
9082	ENSG00000127445	PIN1	19	p13.2	9835257	9849682	-0.162158	0.871182	0.962776	FALSE	FALSE
9083	ENSG00000111674	ENO2	12	p13.31	6913745	6923698	-0.162337	0.871041	0.962776	FALSE	FALSE
9084	ENSG00000205085	FAM71F2	7	q32.1	128672288	128687872	-0.162413	0.870981	0.962776	FALSE	FALSE
9085	ENSG00000132589	FLOT2	17	q11.2	28879335	28897679	-0.162916	0.870584	0.962642	FALSE	FALSE
9086	ENSG00000242616	GNG10	9	q31.3	111661335	111670246	-0.162925	0.870578	0.962642	FALSE	FALSE
9087	ENSG00000178297	TMPRSS9	19	p13.3	2360238	2426239	-0.163021	0.870502	0.962642	FALSE	FALSE
9088	ENSG00000143416	SELENBP1	1	q21.3	151364302	151372733	-0.163133	0.870414	0.962642	FALSE	FALSE
9089	ENSG00000197769	MAP1LC3C	1	q43	241995490	241999073	-0.163631	0.870021	0.962642	FALSE	FALSE
9090	ENSG00000120029	ARMH3	10	q24.32	101845599	102056193	-0.164161	0.869605	0.962642	FALSE	FALSE
9091	ENSG00000178175	ZNF366	5	q13.2	72442652	72507727	-0.164566	0.869286	0.962458	FALSE	FALSE
9092	ENSG00000146707	POMZP3	7	q11.23	76609986	76627261	-0.164813	0.869091	0.962458	FALSE	FALSE
9093	ENSG00000185933	CALHM1	10	q24.33	103453387	103458888	-0.165476	0.86857	0.9621	FALSE	FALSE
9094	ENSG00000188227	ZNF793	19	q13.12	37506939	37548762	-0.165574	0.868492	0.962079	FALSE	FALSE
9095	ENSG00000229937	PRPS1L1	7	p21.1	18026774	18027863	-0.165971	0.868179	0.961862	FALSE	FALSE
9096	ENSG00000113303	BTNL8	5	q35.3	180899077	180950906	-0.166017	0.868144	0.961862	FALSE	FALSE
9097	ENSG00000100109	TFIP11	22	q12.1	26491225	26512505	-0.166466	0.86779	0.961821	FALSE	FALSE
9098	ENSG00000141371	C17orf64	17	q23.2	60392429	60431421	-0.166605	0.867681	0.961764	FALSE	FALSE
9099	ENSG00000100852	ARHGAP5	14	q12	32076114	32159728	-0.166951	0.867409	0.961747	FALSE	FALSE
9100	ENSG00000125818	PSMF1	20	p13	1113263	1189415	-0.167316	0.867122	0.961665	FALSE	FALSE
9101	ENSG00000171928	TVP23B	17	p11.2	18780995	18806714	-0.167575	0.866918	0.961569	FALSE	FALSE
9102	ENSG00000180138	CSNK1A1L	13	q13.3	37103259	37105664	-0.16762	0.866882	0.961569	FALSE	FALSE
9103	ENSG00000026508	CD44	11	p13	35138870	35232402	-0.167683	0.866832	0.961569	FALSE	FALSE
9104	ENSG00000136026	CKAP4	12	q23.3	106237877	106304279	-0.167709	0.866812	0.961569	FALSE	FALSE
9105	ENSG00000109381	ELF2	4	q31.1	139028112	139177218	-0.167735	0.866792	0.961569	FALSE	FALSE
9106	ENSG00000163577	EIF5A2	3	q26.2	170888415	170908693	-0.168299	0.866348	0.961541	FALSE	FALSE
9107	ENSG00000134184	GSTM1	1	p13.3	109687814	109709039	-0.168423	0.866251	0.961541	FALSE	FALSE
9108	ENSG00000130147	SH3BP4	2	q37.2	234951973	235055714	-0.168465	0.866217	0.961541	FALSE	FALSE
9109	ENSG00000233041	PHGR1	15	q15.1	40351033	40356434	-0.168748	0.865995	0.961519	FALSE	FALSE
9110	ENSG00000166987	MBD6	12	q13.3	57520710	57530148	-0.169353	0.865519	0.961251	FALSE	FALSE
9111	ENSG00000135248	FAM71F1	7	q32.1	128709061	128731743	-0.169377	0.8655	0.961251	FALSE	FALSE
9112	ENSG00000186191	BPIFB4	20	q11.21	33079644	33111751	-0.169574	0.865345	0.961189	FALSE	FALSE
9113	ENSG00000141052	MYOCD	17	p12	12665890	12768949	-0.169798	0.865169	0.961058	FALSE	FALSE
9114	ENSG00000157693	TMEM268	9	q32	114611206	114646422	-0.169807	0.865162	0.961058	FALSE	FALSE
9115	ENSG00000186086	NBPF6	1	p13.3	108450282	108471002	-0.169928	0.865067	0.961058	FALSE	FALSE
9116	ENSG00000140931	CMTM3	16	q22.1	66603874	66613892	-0.170193	0.864859	0.960974	FALSE	FALSE
9117	ENSG00000100129	EIF3L	22	q13.1	37848868	37889407	-0.170366	0.864723	0.960953	FALSE	FALSE
9118	ENSG00000243989	ACY1	3	p21.2	51983278	51989202	-0.170836	0.864353	0.960765	FALSE	FALSE
9119	ENSG00000171792	RHNO1	12	p13.33	2876258	2889523	-0.171069	0.86417	0.960765	FALSE	FALSE
9120	ENSG00000160202	CRYAA	21	q22.3	43169008	43172805	-0.17133	0.863964	0.960765	FALSE	FALSE
9121	ENSG00000123143	PKN1	19	p13.12	14433053	14471867	-0.171482	0.863844	0.960758	FALSE	FALSE
9122	ENSG00000223638	RFPL4A	19	q13.42	55759014	55763175	-0.171668	0.863699	0.960661	FALSE	FALSE
9123	ENSG00000171643	S100Z	5	q13.3	76850001	76921650	-0.171748	0.863635	0.960655	FALSE	FALSE
9124	ENSG00000204176	SYT15	10	q11.22	46578217	46594173	-0.171838	0.863565	0.960655	FALSE	FALSE
9125	ENSG00000170004	CHD3	17	p13.1	7884806	7912760	-0.171969	0.863462	0.960655	FALSE	FALSE
9126	ENSG00000137575	SDCBP	8	q12.1	58552924	58582860	-0.172044	0.863403	0.960655	FALSE	FALSE
9127	ENSG00000228278	ORM2	9	q32	114329869	114333252	-0.172131	0.863335	0.960647	FALSE	FALSE
9128	ENSG00000148795	CYP17A1	10	q24.32	102830531	102837533	-0.172148	0.863321	0.960647	FALSE	FALSE
9129	ENSG00000131771	PPP1R1B	17	q12	39626740	39636626	-0.172197	0.863283	0.960647	FALSE	FALSE
9130	ENSG00000170214	ADRA1B	5	q33.3	159865080	159972544	-0.172451	0.863083	0.960627	FALSE	FALSE
9131	ENSG00000267041	ZNF850	19	q13.12	36714383	36772825	-0.172505	0.863041	0.960627	FALSE	FALSE
9132	ENSG00000067365	METTL22	16	p13.2	8621683	8649654	-0.17278	0.862824	0.960534	FALSE	FALSE
9133	ENSG00000186417	GLDN	15	q21.2	51341629	51408013	-0.173868	0.861969	0.959936	FALSE	FALSE
9134	ENSG00000151967	SCHIP1	3	q25.33	159839861	159897360	-0.174092	0.861793	0.959936	FALSE	FALSE
9135	ENSG00000072422	RHOBTB1	10	q21.2	60869438	61001440	-0.174125	0.861767	0.959936	FALSE	FALSE
9136	ENSG00000172273	HINFP	11	q23.3	119121587	119136044	-0.174354	0.861587	0.959901	FALSE	FALSE
9137	ENSG00000198483	ANKRD35	1	q21.1	145866560	145885866	-0.174718	0.861302	0.959873	FALSE	FALSE
9138	ENSG00000153002	CPB1	3	q24	148791102	148860187	-0.175302	0.860842	0.95963	FALSE	FALSE
9139	ENSG00000011523	CEP68	2	p14	65056366	65087004	-0.175337	0.860815	0.95963	FALSE	FALSE
9140	ENSG00000126091	ST3GAL3	1	p34.1	43705824	43931165	-0.175494	0.860692	0.959593	FALSE	FALSE
9141	ENSG00000182836	PLCXD3	5	p13.1	41306954	41510628	-0.17554	0.860655	0.959593	FALSE	FALSE
9142	ENSG00000151466	SCLT1	4	q28.2	128864921	129093607	-0.176171	0.86016	0.959381	FALSE	FALSE
9143	ENSG00000174236	REP15	12	p11.22	27696519	27697596	-0.176499	0.859902	0.959234	FALSE	FALSE
9144	ENSG00000167085	PHB	17	q21.33	49404049	49414905	-0.176599	0.859823	0.959211	FALSE	FALSE
9145	ENSG00000015520	NPC1L1	7	p13	44512535	44541315	-0.17669	0.859752	0.959197	FALSE	FALSE
9146	ENSG00000151376	ME3	11	q14.2	86441108	86672636	-0.176976	0.859527	0.959012	FALSE	FALSE
9147	ENSG00000090857	PDPR	16	q22.1	70113626	70162537	-0.177225	0.859332	0.959008	FALSE	FALSE
9148	ENSG00000120160	EQTN	9	p21.2	27284659	27297139	-0.177359	0.859226	0.959002	FALSE	FALSE
9149	ENSG00000105197	TIMM50	19	q13.2	39480412	39493785	-0.178068	0.85867	0.958642	FALSE	FALSE
9150	ENSG00000197580	BCO2	11	q23.1	112175467	112224699	-0.178107	0.858639	0.958642	FALSE	FALSE
9151	ENSG00000196914	ARHGEF12	11	q23.3	120336914	120489936	-0.178243	0.858532	0.958618	FALSE	FALSE
9152	ENSG00000112599	GUCA1B	6	p21.1	42184401	42194916	-0.178302	0.858486	0.958618	FALSE	FALSE
9153	ENSG00000149735	GPHA2	11	q13.1	64934471	64935888	-0.178341	0.858455	0.958618	FALSE	FALSE
9154	ENSG00000104427	ZC2HC1A	8	q21.13	78666047	78719765	-0.178366	0.858436	0.958618	FALSE	FALSE
9155	ENSG00000128313	APOL5	22	q12.3	35717872	35729483	-0.17872	0.858158	0.958618	FALSE	FALSE
9156	ENSG00000229809	ZNF688	16	p11.2	30569346	30572734	-0.17926	0.857733	0.958618	FALSE	FALSE
9157	ENSG00000204764	RANBP17	5	q35.1	170861870	171300015	-0.179788	0.857319	0.95825	FALSE	FALSE
9158	ENSG00000138376	BARD1	2	q35	214725646	214809711	-0.17987	0.857255	0.95825	FALSE	FALSE
9159	ENSG00000101294	HM13	20	q11.21	31514410	31577923	-0.180449	0.8568	0.957989	FALSE	FALSE
9160	ENSG00000111530	CAND1	12	q14.3	67269281	67319951	-0.180464	0.856788	0.957989	FALSE	FALSE
9161	ENSG00000204149	AGAP6	10	q11.23	49982190	50010499	-0.181349	0.856094	0.957627	FALSE	FALSE
9162	ENSG00000129493	HEATR5A	14	q12	31291791	31420582	-0.181575	0.855916	0.957627	FALSE	FALSE
9163	ENSG00000151657	KIN	10	p14	7750962	7787981	-0.181639	0.855866	0.957627	FALSE	FALSE
9164	ENSG00000175104	TRAF6	11	p12	36487027	36510272	-0.181785	0.855752	0.957627	FALSE	FALSE
9165	ENSG00000179085	DPM3	1	q22	155139891	155140595	-0.181845	0.855704	0.957627	FALSE	FALSE
9166	ENSG00000107819	SFXN3	10	q24.31	101031234	101041244	-0.181846	0.855703	0.957627	FALSE	FALSE
9167	ENSG00000134551	PRH2	12	p13.2	10929236	10932341	-0.182147	0.855467	0.957627	FALSE	FALSE
9168	ENSG00000198865	CCDC152	5	p12	42756801	42802360	-0.182265	0.855374	0.957627	FALSE	FALSE
9169	ENSG00000086288	NME8	7	p14.1	37848597	37900401	-0.182311	0.855339	0.957627	FALSE	FALSE
9170	ENSG00000185482	STAC3	12	q13.3	57243453	57251193	-0.182597	0.855114	0.957627	FALSE	FALSE
9171	ENSG00000128652	HOXD3	2	q31.1	176136612	176173102	-0.183214	0.85463	0.957533	FALSE	FALSE
9172	ENSG00000165985	C1QL3	10	p13	16513743	16522005	-0.183384	0.854497	0.957533	FALSE	FALSE
9173	ENSG00000180257	ZNF816	19	q13.41	52949379	52962911	-0.183474	0.854426	0.957533	FALSE	FALSE
9174	ENSG00000065621	GSTO2	10	q25.1	104268873	104304945	-0.183513	0.854396	0.957533	FALSE	FALSE
9175	ENSG00000082196	C1QTNF3	5	p13.2	34019448	34043832	-0.183515	0.854394	0.957533	FALSE	FALSE
9176	ENSG00000158856	DMTN	8	p21.3	22048995	22082527	-0.183754	0.854206	0.957533	FALSE	FALSE
9177	ENSG00000144045	DQX1	2	p13.1	74518131	74526336	-0.183762	0.8542	0.957533	FALSE	FALSE
9178	ENSG00000136205	TNS3	7	p12.3	47275154	47582558	-0.183974	0.854034	0.957533	FALSE	FALSE
9179	ENSG00000083457	ITGAE	17	p13.2	3714628	3801243	-0.184664	0.853493	0.957291	FALSE	FALSE
9180	ENSG00000122512	PMS2	7	p22.1	5973239	6009125	-0.185051	0.853189	0.957081	FALSE	FALSE
9181	ENSG00000125618	PAX8	2	q14.1	113215997	113278950	-0.18524	0.853041	0.957081	FALSE	FALSE
9182	ENSG00000168096	ANKS3	16	p13.3	4696510	4734378	-0.18551	0.852829	0.956939	FALSE	FALSE
9183	ENSG00000138722	MMRN1	4	q22.1	89879532	89954629	-0.185704	0.852677	0.9569	FALSE	FALSE
9184	ENSG00000117115	PADI2	1	p36.13	17066761	17119435	-0.185929	0.8525	0.956767	FALSE	FALSE
9185	ENSG00000115977	AAK1	2	p13.3	69457997	69674349	-0.18596	0.852476	0.956767	FALSE	FALSE
9186	ENSG00000100156	SLC16A8	22	q13.1	38078134	38084093	-0.186427	0.85211	0.95659	FALSE	FALSE
9187	ENSG00000196503	ARL9	4	q12	56505209	56525481	-0.186498	0.852054	0.95659	FALSE	FALSE
9188	ENSG00000256188	TAS2R30	12	p13.2	11132958	11134644	-0.186854	0.851775	0.956476	FALSE	FALSE
9189	ENSG00000222009	BTBD19	1	p34.1	44808482	44815585	-0.186883	0.851752	0.956476	FALSE	FALSE
9190	ENSG00000103152	MPG	16	p13.3	77007	85853	-0.187338	0.851395	0.956181	FALSE	FALSE
9191	ENSG00000204928	GRXCR2	5	q32	145858521	145937126	-0.187404	0.851344	0.956181	FALSE	FALSE
9192	ENSG00000188223	AD000671.1	19	q13.12	35745678	35754519	-0.187472	0.851291	0.956181	FALSE	FALSE
9193	ENSG00000251369	ZNF550	19	q13.43	57535257	57559863	-0.187568	0.851215	0.956175	FALSE	FALSE
9194	ENSG00000215114	UBXN2B	8	q12.1	58411264	58451501	-0.18789	0.850963	0.95611	FALSE	FALSE
9195	ENSG00000048740	CELF2	10	p14	10798397	11336675	-0.187923	0.850937	0.95611	FALSE	FALSE
9196	ENSG00000143341	HMCN1	1	q25.3	185734551	186190949	-0.187975	0.850897	0.95611	FALSE	FALSE
9197	ENSG00000183876	ARSI	5	q32	150296343	150339307	-0.188279	0.850658	0.956072	FALSE	FALSE
9198	ENSG00000148688	RPP30	10	q23.31	90871716	90908553	-0.188483	0.850498	0.956018	FALSE	FALSE
9199	ENSG00000163349	HIPK1	1	p13.2	113929192	113977869	-0.188591	0.850413	0.955994	FALSE	FALSE
9200	ENSG00000141510	TP53	17	p13.1	7661779	7687550	-0.188761	0.85028	0.955994	FALSE	FALSE
9201	ENSG00000117906	RCN2	15	q24.3	76931619	76954392	-0.188804	0.850246	0.955994	FALSE	FALSE
9202	ENSG00000175854	SWI5	9	q34.11	128275379	128288990	-0.188901	0.85017	0.955994	FALSE	FALSE
9203	ENSG00000112818	MEP1A	6	p12.3	46793390	46839782	-0.188951	0.850132	0.955994	FALSE	FALSE
9204	ENSG00000196267	ZNF836	19	q13.41	52153864	52171643	-0.189093	0.85002	0.955994	FALSE	FALSE
9205	ENSG00000198400	NTRK1	1	q23.1	156815640	156881850	-0.189212	0.849927	0.955994	FALSE	FALSE
9206	ENSG00000117519	CNN3	1	p21.3	94896949	94927278	-0.189236	0.849908	0.955994	FALSE	FALSE
9207	ENSG00000158955	WNT9B	17	q21.32	46833201	46886730	-0.189241	0.849904	0.955994	FALSE	FALSE
9208	ENSG00000104044	OCA2	15	q13.1	27754875	28099358	-0.189294	0.849863	0.955994	FALSE	FALSE
9209	ENSG00000113013	HSPA9	5	q31.2	138553756	138575724	-0.189712	0.849535	0.955994	FALSE	FALSE
9210	ENSG00000165462	PHOX2A	11	q13.4	72239077	72245664	-0.18976	0.849497	0.955994	FALSE	FALSE
9211	ENSG00000108622	ICAM2	17	q23.3	64002594	64020634	-0.189922	0.84937	0.955994	FALSE	FALSE
9212	ENSG00000129422	MTUS1	8	p22	17643795	17800917	-0.190151	0.849191	0.955994	FALSE	FALSE
9213	ENSG00000104899	AMH	19	p13.3	2249309	2252073	-0.190187	0.849163	0.955994	FALSE	FALSE
9214	ENSG00000167178	ISLR2	15	q24.1	74100311	74138540	-0.190274	0.849095	0.955994	FALSE	FALSE
9215	ENSG00000122859	NEUROG3	10	q22.1	69571698	69573238	-0.190589	0.848848	0.955994	FALSE	FALSE
9216	ENSG00000255974	CYP2A6	19	q13.2	40843538	40850447	-0.190765	0.84871	0.955994	FALSE	FALSE
9217	ENSG00000169967	MAP3K2	2	q14.3	127298730	127388465	-0.191248	0.848331	0.955994	FALSE	FALSE
9218	ENSG00000111328	CDK2AP1	12	q24.31	123260971	123272334	-0.191615	0.848044	0.955888	FALSE	FALSE
9219	ENSG00000104974	LILRA1	19	q13.42	54593582	54602090	-0.191653	0.848014	0.955888	FALSE	FALSE
9220	ENSG00000143013	LMO4	1	p22.3	87328468	87348923	-0.191755	0.847934	0.955888	FALSE	FALSE
9221	ENSG00000141551	CSNK1D	17	q25.3	82239023	82273731	-0.19201	0.847734	0.955864	FALSE	FALSE
9222	ENSG00000242441	GTF2A1L	2	p16.3	48617798	48733148	-0.192024	0.847724	0.955864	FALSE	FALSE
9223	ENSG00000160318	CLDND2	19	q13.41	51367098	51369003	-0.192203	0.847584	0.955825	FALSE	FALSE
9224	ENSG00000204851	PNMA8B	19	q13.32	46486906	46496498	-0.192209	0.847579	0.955825	FALSE	FALSE
9225	ENSG00000144713	RPL32	3	p25.2	12834485	12841588	-0.192232	0.84756	0.955825	FALSE	FALSE
9226	ENSG00000123080	CDKN2C	1	p32.3	50960745	50974633	-0.192642	0.847239	0.9557	FALSE	FALSE
9227	ENSG00000187193	MT1X	16	q13	56682424	56684196	-0.192713	0.847184	0.9557	FALSE	FALSE
9228	ENSG00000072952	MRVI1	11	p15.4	10573091	10693988	-0.193745	0.846375	0.954988	FALSE	FALSE
9229	ENSG00000162782	TDRD5	1	q25.2	179591613	179691272	-0.193866	0.84628	0.954988	FALSE	FALSE
9230	ENSG00000076067	RBMS2	12	q13.3	56521929	56596196	-0.194345	0.845905	0.954852	FALSE	FALSE
9231	ENSG00000170276	HSPB2	11	q23.1	111912242	111914093	-0.194361	0.845893	0.954852	FALSE	FALSE
9232	ENSG00000151503	NCAPD3	11	q25	134150119	134225454	-0.194649	0.845668	0.954781	FALSE	FALSE
9233	ENSG00000004700	RECQL	12	p12.1	21468911	21501669	-0.194722	0.845611	0.954781	FALSE	FALSE
9234	ENSG00000008735	MAPK8IP2	22	q13.33	50600685	50613981	-0.195137	0.845286	0.954547	FALSE	FALSE
9235	ENSG00000153789	FAM92B	16	q24.1	85098358	85112508	-0.195471	0.845024	0.954316	FALSE	FALSE
9236	ENSG00000268107	AC003005.1	19	q13.43	57487718	57505381	-0.195609	0.844916	0.95426	FALSE	FALSE
9237	ENSG00000140022	STON2	14	q31.1	81260656	81436465	-0.19563	0.8449	0.95426	FALSE	FALSE
9238	ENSG00000176358	TAC4	17	q21.33	49838309	49848017	-0.19594	0.844657	0.954167	FALSE	FALSE
9239	ENSG00000157873	TNFRSF14	1	p36.32	2555639	2565382	-0.196067	0.844558	0.954167	FALSE	FALSE
9240	ENSG00000164244	PRRC1	5	q23.2	127517609	127555089	-0.196366	0.844323	0.954051	FALSE	FALSE
9241	ENSG00000163683	SMIM14	4	p14	39546330	39639090	-0.196795	0.843988	0.953803	FALSE	FALSE
9242	ENSG00000113749	HRH2	5	q35.2	175658030	175710756	-0.198138	0.842937	0.953014	FALSE	FALSE
9243	ENSG00000174125	TLR1	4	p14	38790677	38856817	-0.198213	0.842878	0.953014	FALSE	FALSE
9244	ENSG00000166426	CRABP1	15	q25.1	78340324	78348230	-0.198447	0.842695	0.952998	FALSE	FALSE
9245	ENSG00000197415	VEPH1	3	q25.32	157259742	157533619	-0.198549	0.842615	0.952974	FALSE	FALSE
9246	ENSG00000124370	MCEE	2	p13.3	71109684	71130239	-0.198942	0.842308	0.952823	FALSE	FALSE
9247	ENSG00000070371	CLTCL1	22	q11.21	19179473	19291716	-0.199148	0.842147	0.952707	FALSE	FALSE
9248	ENSG00000184113	CLDN5	22	q11.21	19523024	19527545	-0.199175	0.842126	0.952707	FALSE	FALSE
9249	ENSG00000163788	SNRK	3	p22.1	43286512	43424764	-0.199511	0.841863	0.952649	FALSE	FALSE
9250	ENSG00000125648	SLC25A23	19	p13.3	6436079	6465203	-0.199659	0.841747	0.952649	FALSE	FALSE
9251	ENSG00000129965	INS-IGF2	11	p15.5	2132538	2161209	-0.199871	0.841582	0.952631	FALSE	FALSE
9252	ENSG00000163145	C1QTNF7	4	p15.32	15339818	15446166	-0.199901	0.841558	0.952631	FALSE	FALSE
9253	ENSG00000166471	TMEM41B	11	p15.4	9280654	9314780	-0.200116	0.84139	0.952578	FALSE	FALSE
9254	ENSG00000074964	ARHGEF10L	1	p36.13	17539835	17697874	-0.2002	0.841324	0.952578	FALSE	FALSE
9255	ENSG00000132522	GPS2	17	p13.1	7311324	7315564	-0.200718	0.840919	0.952312	FALSE	FALSE
9256	ENSG00000205639	MFSD2B	2	p23.3	24010081	24063321	-0.201472	0.840329	0.952009	FALSE	FALSE
9257	ENSG00000116299	KIAA1324	1	p13.3	109113679	109206781	-0.201539	0.840277	0.952009	FALSE	FALSE
9258	ENSG00000227500	SCAMP4	19	p13.3	1905214	1926013	-0.201603	0.840227	0.952009	FALSE	FALSE
9259	ENSG00000163382	NAXE	1	q22	156591762	156594299	-0.202148	0.839801	0.951759	FALSE	FALSE
9260	ENSG00000101199	ARFGAP1	20	q13.33	63272785	63289793	-0.20219	0.839768	0.951759	FALSE	FALSE
9261	ENSG00000138759	FRAS1	4	q21.21	78057570	78544269	-0.202749	0.839331	0.951621	FALSE	FALSE
9262	ENSG00000115687	PASK	2	q37.3	241106099	241150264	-0.20332	0.838885	0.951312	FALSE	FALSE
9263	ENSG00000171150	SOCS5	2	p21	46698952	46780245	-0.203587	0.838677	0.951207	FALSE	FALSE
9264	ENSG00000217236	SP9	2	q31.1	174334946	174338492	-0.203618	0.838652	0.951207	FALSE	FALSE
9265	ENSG00000135436	FAM186B	12	q13.12	49582885	49605639	-0.203914	0.83842	0.951207	FALSE	FALSE
9266	ENSG00000214814	FER1L6	8	q24.13	123851987	124120061	-0.203921	0.838415	0.951207	FALSE	FALSE
9267	ENSG00000185414	MRPL30	2	q11.2	99181079	99197626	-0.204073	0.838296	0.951207	FALSE	FALSE
9268	ENSG00000177710	SLC35G5	8	p23.1	11330888	11332208	-0.204181	0.838212	0.951207	FALSE	FALSE
9269	ENSG00000099866	MADCAM1	19	p13.3	489176	505342	-0.204256	0.838154	0.951207	FALSE	FALSE
9270	ENSG00000175868	CALCB	11	p15.2	14904997	15082342	-0.204767	0.837754	0.95095	FALSE	FALSE
9271	ENSG00000137478	FCHSD2	11	q13.4	72836745	73142261	-0.205106	0.837489	0.950872	FALSE	FALSE
9272	ENSG00000133731	IMPA1	8	q21.13	81657961	81686693	-0.20555	0.837142	0.950618	FALSE	FALSE
9273	ENSG00000113649	TCERG1	5	q32	146447311	146511961	-0.205956	0.836825	0.950512	FALSE	FALSE
9274	ENSG00000116199	FAM20B	1	q25.2	179025804	179076562	-0.206092	0.836719	0.950499	FALSE	FALSE
9275	ENSG00000106034	CPED1	7	q31.31	120988677	121297444	-0.206296	0.83656	0.950449	FALSE	FALSE
9276	ENSG00000164068	RNF123	3	p21.31	49689499	49721529	-0.20649	0.836408	0.950343	FALSE	FALSE
9277	ENSG00000116691	MIIP	1	p36.22	12019466	12032045	-0.207933	0.835282	0.949326	FALSE	FALSE
9278	ENSG00000136854	STXBP1	9	q34.11	127579370	127696027	-0.208431	0.834893	0.949146	FALSE	FALSE
9279	ENSG00000093134	VNN3	6	q23.2	132722787	132734765	-0.20862	0.834745	0.949044	FALSE	FALSE
9280	ENSG00000157379	DHRS1	14	q12	24290598	24299833	-0.208654	0.834718	0.949044	FALSE	FALSE
9281	ENSG00000196932	TMEM26	10	q21.2	61406643	61453450	-0.208746	0.834646	0.949044	FALSE	FALSE
9282	ENSG00000168412	MTNR1A	4	q35.2	186533655	186555567	-0.208759	0.834636	0.949044	FALSE	FALSE
9283	ENSG00000108774	RAB5C	17	q21.2	42124976	42155044	-0.208779	0.834621	0.949044	FALSE	FALSE
9284	ENSG00000187608	ISG15	1	p36.33	1001138	1014540	-0.209421	0.834119	0.948827	FALSE	FALSE
9285	ENSG00000182534	MXRA7	17	q25.1	76672551	76711016	-0.209904	0.833743	0.948562	FALSE	FALSE
9286	ENSG00000102981	PARD6A	16	q22.1	67660946	67662778	-0.209985	0.833679	0.948556	FALSE	FALSE
9287	ENSG00000182459	TEX19	17	q25.3	82359247	82363776	-0.210006	0.833663	0.948556	FALSE	FALSE
9288	ENSG00000136960	ENPP2	8	q24.12	119557086	119673453	-0.210291	0.833441	0.948516	FALSE	FALSE
9289	ENSG00000082512	TRAF5	1	q32.3	211326615	211374946	-0.210316	0.833421	0.948516	FALSE	FALSE
9290	ENSG00000166448	TMEM130	7	q22.1	98846488	98870771	-0.210494	0.833283	0.948499	FALSE	FALSE
9291	ENSG00000130638	ATXN10	22	q13.31	45671798	45845307	-0.21087	0.832989	0.948286	FALSE	FALSE
9292	ENSG00000182950	ODF3L1	15	q24.2	75723977	75727688	-0.210963	0.832916	0.94828	FALSE	FALSE
9293	ENSG00000179813	FAM216B	13	q14.11	42781550	42791549	-0.211181	0.832746	0.94828	FALSE	FALSE
9294	ENSG00000089505	CMTM1	16	q21	66566393	66579137	-0.211251	0.832691	0.94828	FALSE	FALSE
9295	ENSG00000143434	SEMA6C	1	q21.3	151131685	151146664	-0.212056	0.832063	0.947874	FALSE	FALSE
9296	ENSG00000077044	DGKD	2	q37.1	233354507	233472104	-0.212333	0.831847	0.947852	FALSE	FALSE
9297	ENSG00000148468	FAM171A1	10	p13	15211643	15371062	-0.213143	0.831216	0.94742	FALSE	FALSE
9298	ENSG00000101417	PXMP4	20	q11.22	33702754	33720319	-0.213455	0.830972	0.947249	FALSE	FALSE
9299	ENSG00000167065	DUSP18	22	q12.2	30652051	30667890	-0.213742	0.830748	0.94706	FALSE	FALSE
9300	ENSG00000112592	TBP	6	q27	170554302	170572870	-0.213779	0.830719	0.94706	FALSE	FALSE
9301	ENSG00000159579	RSPRY1	16	q13	57186137	57240475	-0.213918	0.830611	0.94706	FALSE	FALSE
9302	ENSG00000179218	CALR	19	p13.13	12938578	12944489	-0.214109	0.830462	0.946997	FALSE	FALSE
9303	ENSG00000140836	ZFHX3	16	q22.3	72782885	73891871	-0.214623	0.830061	0.946672	FALSE	FALSE
9304	ENSG00000140367	UBE2Q2	15	q24.2	75843285	75901078	-0.215081	0.829704	0.946385	FALSE	FALSE
9305	ENSG00000138944	SHISAL1	22	q13.31	44243667	44312851	-0.215191	0.829619	0.946364	FALSE	FALSE
9306	ENSG00000170989	S1PR1	1	p21.2	101236865	101243713	-0.216053	0.828946	0.945794	FALSE	FALSE
9307	ENSG00000138068	SULT6B1	2	p22.2	37167820	37196598	-0.216291	0.828761	0.945649	FALSE	FALSE
9308	ENSG00000170667	RASA4B	7	q22.1	102482445	102517781	-0.216304	0.828751	0.945649	FALSE	FALSE
9309	ENSG00000143995	MEIS1	2	p14	66433452	66573869	-0.21639	0.828684	0.945649	FALSE	FALSE
9310	ENSG00000159650	UROC1	3	q21.3	126481281	126517773	-0.21641	0.828669	0.945649	FALSE	FALSE
9311	ENSG00000122912	SLC25A16	10	q21.3	68477999	68527474	-0.216697	0.828445	0.945649	FALSE	FALSE
9312	ENSG00000138614	INTS14	15	q22.31	65578753	65611289	-0.216809	0.828357	0.945649	FALSE	FALSE
9313	ENSG00000173040	EVC2	4	p16.2	5542772	5709548	-0.216896	0.828289	0.945649	FALSE	FALSE
9314	ENSG00000172346	CSDC2	22	q13.2	41560763	41577741	-0.216915	0.828275	0.945649	FALSE	FALSE
9315	ENSG00000138152	BTBD16	10	q26.13	122271306	122338162	-0.217183	0.828066	0.945649	FALSE	FALSE
9316	ENSG00000103769	RAB11A	15	q22.31	65726054	65891991	-0.217283	0.827988	0.945649	FALSE	FALSE
9317	ENSG00000042445	RETSAT	2	p11.2	85342088	85354620	-0.217789	0.827593	0.9455	FALSE	FALSE
9318	ENSG00000044090	CUL7	6	p21.1	43037617	43053945	-0.217977	0.827447	0.945464	FALSE	FALSE
9319	ENSG00000100938	GMPR2	14	q12	24232422	24239242	-0.218061	0.827382	0.945456	FALSE	FALSE
9320	ENSG00000073605	GSDMB	17	q21.1	39904595	39919854	-0.21808	0.827367	0.945456	FALSE	FALSE
9321	ENSG00000197937	ZNF347	19	q13.42	53124072	53159075	-0.218118	0.827337	0.945456	FALSE	FALSE
9322	ENSG00000250722	SELENOP	5	p12	42799880	42887392	-0.218435	0.82709	0.945451	FALSE	FALSE
9323	ENSG00000152457	DCLRE1C	10	p13	14897359	14954432	-0.218532	0.827015	0.945431	FALSE	FALSE
9324	ENSG00000105610	KLF1	19	p13.13	12884422	12887199	-0.218621	0.826945	0.945417	FALSE	FALSE
9325	ENSG00000014824	SLC30A9	4	p13	41990472	42090457	-0.219426	0.826319	0.94501	FALSE	FALSE
9326	ENSG00000146223	RPL7L1	6	p21.1	42879618	42889925	-0.219631	0.826159	0.94498	FALSE	FALSE
9327	ENSG00000080802	CNOT4	7	q33	135361795	135510127	-0.220065	0.825821	0.944856	FALSE	FALSE
9328	ENSG00000178172	SPINK6	5	q32	148202794	148215137	-0.220444	0.825526	0.944782	FALSE	FALSE
9329	ENSG00000139289	PHLDA1	12	q21.2	76025447	76033932	-0.221015	0.825081	0.944405	FALSE	FALSE
9330	ENSG00000185760	KCNQ5	6	q13	72621792	73198851	-0.22106	0.825045	0.944405	FALSE	FALSE
9331	ENSG00000205358	MT1H	16	q13	56669814	56671129	-0.221087	0.825025	0.944405	FALSE	FALSE
9332	ENSG00000177302	TOP3A	17	p11.2	18271428	18315007	-0.221307	0.824854	0.944405	FALSE	FALSE
9333	ENSG00000109099	PMP22	17	p12	15229777	15265357	-0.221335	0.824831	0.944405	FALSE	FALSE
9334	ENSG00000167674	HDGFL2	19	p13.3	4472287	4502211	-0.221514	0.824693	0.944405	FALSE	FALSE
9335	ENSG00000109881	CCDC34	11	p14.1	27330827	27363868	-0.221564	0.824653	0.944405	FALSE	FALSE
9336	ENSG00000101654	RNMT	18	p11.21	13726660	13764558	-0.221984	0.824326	0.944332	FALSE	FALSE
9337	ENSG00000242110	AMACR	5	p13.2	33986178	34008108	-0.222056	0.824271	0.944332	FALSE	FALSE
9338	ENSG00000123505	AMD1	6	q21	110874770	110895713	-0.222144	0.824202	0.944321	FALSE	FALSE
9339	ENSG00000111218	PRMT8	12	p13.32	3381349	3593973	-0.222337	0.824051	0.944281	FALSE	FALSE
9340	ENSG00000237693	IRGM	5	q33.1	150846523	150900736	-0.222692	0.823775	0.944162	FALSE	FALSE
9341	ENSG00000162231	NXF1	11	q12.3	62792123	62806302	-0.222779	0.823708	0.944162	FALSE	FALSE
9342	ENSG00000101188	NTSR1	20	q13.33	62708837	62762771	-0.223128	0.823436	0.944106	FALSE	FALSE
9343	ENSG00000171466	ZNF562	19	p13.2	9641808	9675086	-0.223472	0.823168	0.943994	FALSE	FALSE
9344	ENSG00000146281	PM20D2	6	q15	89146050	89165565	-0.223515	0.823134	0.943994	FALSE	FALSE
9345	ENSG00000141030	COPS3	17	p11.2	17246820	17281293	-0.223539	0.823116	0.943994	FALSE	FALSE
9346	ENSG00000196653	ZNF502	3	p21.31	44712643	44723831	-0.223824	0.822894	0.943944	FALSE	FALSE
9347	ENSG00000253309	SERPINE3	13	q14.3	51335773	51364735	-0.224057	0.822713	0.943801	FALSE	FALSE
9348	ENSG00000064703	DDX20	1	p13.2	111755245	111768016	-0.224072	0.822701	0.943801	FALSE	FALSE
9349	ENSG00000089692	LAG3	12	p13.31	6772512	6778455	-0.224267	0.82255	0.943801	FALSE	FALSE
9350	ENSG00000005961	ITGA2B	17	q21.31	44372180	44389505	-0.224286	0.822535	0.943801	FALSE	FALSE
9351	ENSG00000169758	TMEM266	15	q24.2	76059837	76229121	-0.224303	0.822521	0.943801	FALSE	FALSE
9352	ENSG00000168970	JMJD7-PLA2G4B	15	q15.1	41828095	41848155	-0.224381	0.822461	0.943801	FALSE	FALSE
9353	ENSG00000203985	LDLRAD1	1	p32.3	54007299	54018186	-0.224564	0.822319	0.943801	FALSE	FALSE
9354	ENSG00000170471	RALGAPB	20	q11.23	38472816	38578861	-0.224722	0.822196	0.943801	FALSE	FALSE
9355	ENSG00000101049	SGK2	20	q13.12	43558968	43588237	-0.225063	0.82193	0.943656	FALSE	FALSE
9356	ENSG00000122375	OPN4	10	q23.2	86654557	86666848	-0.225327	0.821725	0.943526	FALSE	FALSE
9357	ENSG00000131914	LIN28A	1	p36.11	26410778	26429722	-0.225333	0.821721	0.943526	FALSE	FALSE
9358	ENSG00000213096	ZNF254	19	p12	24033405	24129961	-0.22554	0.821559	0.943526	FALSE	FALSE
9359	ENSG00000204397	CARD16	11	q22.3	105041326	105101431	-0.225701	0.821434	0.943456	FALSE	FALSE
9360	ENSG00000167578	RAB4B	19	q13.2	40778216	40796938	-0.225801	0.821356	0.943432	FALSE	FALSE
9361	ENSG00000107165	TYRP1	9	p23	12685439	12710290	-0.225846	0.821321	0.943432	FALSE	FALSE
9362	ENSG00000177238	TRIM72	16	p11.2	31214021	31231537	-0.225865	0.821307	0.943432	FALSE	FALSE
9363	ENSG00000212127	TAS2R14	12	p13.2	10937406	11171573	-0.226213	0.821035	0.943328	FALSE	FALSE
9364	ENSG00000130540	SULT4A1	22	q13.31	43824509	43862503	-0.226331	0.820944	0.943289	FALSE	FALSE
9365	ENSG00000104081	BMF	15	q15.1	40087890	40108892	-0.226337	0.82094	0.943289	FALSE	FALSE
9366	ENSG00000231887	PRH1	12	p13.2	10824960	11171608	-0.226477	0.82083	0.943289	FALSE	FALSE
9367	ENSG00000178184	PARD6G	18	q23	80157232	80247546	-0.226502	0.820811	0.943289	FALSE	FALSE
9368	ENSG00000198353	HOXC4	12	q13.13	54016931	54056030	-0.226672	0.820679	0.943289	FALSE	FALSE
9369	ENSG00000215595	C20orf202	20	p13	1203454	1208274	-0.226755	0.820614	0.943289	FALSE	FALSE
9370	ENSG00000092200	RPGRIP1	14	q11.2	21287939	21351301	-0.226783	0.820592	0.943289	FALSE	FALSE
9371	ENSG00000116218	NPHS2	1	q25.2	179550539	179575952	-0.226805	0.820575	0.943289	FALSE	FALSE
9372	ENSG00000028277	POU2F2	19	q13.2	42086110	42196585	-0.22699	0.820432	0.943289	FALSE	FALSE
9373	ENSG00000143198	MGST3	1	q24.1	165630861	165661796	-0.227215	0.820256	0.943289	FALSE	FALSE
9374	ENSG00000028203	VEZT	12	q22	95217746	95302790	-0.227287	0.8202	0.943289	FALSE	FALSE
9375	ENSG00000104055	TGM5	15	q15.2	43232595	43266857	-0.227466	0.820061	0.943289	FALSE	FALSE
9376	ENSG00000111596	CNOT2	12	q15	70242994	70354993	-0.227608	0.819951	0.943289	FALSE	FALSE
9377	ENSG00000168453	HR	8	p21.3	22114415	22133384	-0.227656	0.819914	0.943289	FALSE	FALSE
9378	ENSG00000167755	KLK6	19	q13.41	50958631	50969673	-0.227688	0.819889	0.943289	FALSE	FALSE
9379	ENSG00000187210	GCNT1	9	q21.13	76419850	76651203	-0.227834	0.819775	0.943289	FALSE	FALSE
9380	ENSG00000203780	FANK1	10	q26.2	125896539	126009592	-0.228095	0.819572	0.943289	FALSE	FALSE
9381	ENSG00000215182	MUC5AC	11	p15.5	1157953	1201138	-0.228233	0.819465	0.943289	FALSE	FALSE
9382	ENSG00000166199	ALKBH3	11	p11.2	43880811	43920266	-0.228649	0.819142	0.943001	FALSE	FALSE
9383	ENSG00000187616	MYMK	9	q34.2	133514586	133528612	-0.228659	0.819134	0.943001	FALSE	FALSE
9384	ENSG00000105254	TBCB	19	q13.12	36114289	36125947	-0.22866	0.819133	0.943001	FALSE	FALSE
9385	ENSG00000148734	NPFFR1	10	q22.1	70247329	70283676	-0.228768	0.819049	0.943001	FALSE	FALSE
9386	ENSG00000168427	KLHL30	2	q37.3	238138722	238152947	-0.228884	0.818959	0.943001	FALSE	FALSE
9387	ENSG00000131233	GJA9	1	p34.3	38874451	38881587	-0.22894	0.818915	0.943001	FALSE	FALSE
9388	ENSG00000196542	SPTSSB	3	q26.1	161344792	161372880	-0.229033	0.818843	0.943001	FALSE	FALSE
9389	ENSG00000173214	MFSD4B	6	q21	111259348	111271167	-0.229046	0.818833	0.943001	FALSE	FALSE
9390	ENSG00000107566	ERLIN1	10	q24.31	100150094	100188334	-0.229057	0.818825	0.943001	FALSE	FALSE
9391	ENSG00000172175	MALT1	18	q21.32	58671386	58754477	-0.22906	0.818822	0.943001	FALSE	FALSE
9392	ENSG00000178229	ZNF543	19	q13.43	57320509	57330776	-0.229066	0.818818	0.943001	FALSE	FALSE
9393	ENSG00000145088	EAF2	3	q13.33	121835183	121886526	-0.229203	0.818711	0.943001	FALSE	FALSE
9394	ENSG00000178882	RFLNA	12	q24.31	123973241	124316024	-0.229532	0.818455	0.943001	FALSE	FALSE
9395	ENSG00000173540	GMPPB	3	p21.31	49716844	49723951	-0.23013	0.817991	0.943	FALSE	FALSE
9396	ENSG00000121542	SEC22A	3	q21.1	123201927	123274130	-0.230158	0.817969	0.943	FALSE	FALSE
9397	ENSG00000165449	SLC16A9	10	q21.2	59650761	59736002	-0.230924	0.817374	0.942564	FALSE	FALSE
9398	ENSG00000125730	C3	19	p13.3	6677704	6730562	-0.23099	0.817322	0.942564	FALSE	FALSE
9399	ENSG00000177674	AGTRAP	1	p36.22	11736084	11754802	-0.231428	0.816982	0.942367	FALSE	FALSE
9400	ENSG00000171132	PRKCE	2	p21	45651345	46187990	-0.231599	0.816849	0.94228	FALSE	FALSE
9401	ENSG00000183077	AFMID	17	q25.3	78187317	78207701	-0.231659	0.816803	0.94228	FALSE	FALSE
9402	ENSG00000112303	VNN2	6	q23.2	132743870	132763459	-0.231815	0.816682	0.94228	FALSE	FALSE
9403	ENSG00000116544	DLGAP3	1	p34.3	34865436	34929585	-0.232541	0.816118	0.942032	FALSE	FALSE
9404	ENSG00000168036	CTNNB1	3	p22.1	41194741	41260096	-0.233132	0.815659	0.941777	FALSE	FALSE
9405	ENSG00000179168	GGN	19	q13.2	38384265	38388082	-0.233192	0.815612	0.941777	FALSE	FALSE
9406	ENSG00000177879	AP3S1	5	q22.3	115841481	115914081	-0.233305	0.815525	0.941777	FALSE	FALSE
9407	ENSG00000273155	AC092587.1	2	q11.2	99154998	99195298	-0.233595	0.8153	0.941684	FALSE	FALSE
9408	ENSG00000106123	EPHB6	7	q34	142855061	142871094	-0.23381	0.815132	0.941557	FALSE	FALSE
9409	ENSG00000116095	PLEKHA3	2	q31.2	178480468	178516462	-0.233886	0.815074	0.941557	FALSE	FALSE
9410	ENSG00000149743	TRPT1	11	q13.1	64223799	64226254	-0.234121	0.814891	0.941526	FALSE	FALSE
9411	ENSG00000112837	TBX18	6	q14.3	84687351	84764519	-0.23424	0.814799	0.941526	FALSE	FALSE
9412	ENSG00000176490	DIRAS1	19	p13.3	2714567	2721418	-0.235069	0.814155	0.941025	FALSE	FALSE
9413	ENSG00000120805	ARL1	12	q23.2	101393120	101407820	-0.235088	0.81414	0.941025	FALSE	FALSE
9414	ENSG00000175106	TVP23C	17	p12	15502264	15563595	-0.23522	0.814038	0.941022	FALSE	FALSE
9415	ENSG00000181458	TMEM45A	3	q12.2	100492619	100577444	-0.236	0.813432	0.940719	FALSE	FALSE
9416	ENSG00000062282	DGAT2	11	q13.5	75759512	75801535	-0.236736	0.812862	0.940325	FALSE	FALSE
9417	ENSG00000130347	RTN4IP1	6	q21	106571971	106629487	-0.236736	0.812862	0.940325	FALSE	FALSE
9418	ENSG00000203740	METTL11B	1	q24.2	170146001	170167790	-0.236861	0.812765	0.940325	FALSE	FALSE
9419	ENSG00000130714	POMT1	9	q34.13	131502902	131523806	-0.236909	0.812728	0.940325	FALSE	FALSE
9420	ENSG00000110619	CARS	11	p15.4	3000922	3057613	-0.23764	0.812161	0.940044	FALSE	FALSE
9421	ENSG00000143199	ADCY10	1	q24.2	167809388	167914215	-0.237792	0.812043	0.939973	FALSE	FALSE
9422	ENSG00000119718	EIF2B2	14	q24.3	75002911	75012366	-0.238222	0.811709	0.939719	FALSE	FALSE
9423	ENSG00000233232	NPIPB7	16	p12.1	28456372	28471175	-0.238326	0.811628	0.939692	FALSE	FALSE
9424	ENSG00000177181	RIMKLA	1	p34.2	42380795	42422578	-0.238381	0.811586	0.939692	FALSE	FALSE
9425	ENSG00000082175	PGR	11	q22.1	101029624	101130524	-0.238451	0.811531	0.939692	FALSE	FALSE
9426	ENSG00000173805	HAP1	17	q21.2	41717742	41734644	-0.238615	0.811404	0.939632	FALSE	FALSE
9427	ENSG00000163710	PCOLCE2	3	q23	142815922	142889206	-0.238659	0.81137	0.939632	FALSE	FALSE
9428	ENSG00000143768	LEFTY2	1	q42.12	225936598	225941489	-0.238832	0.811236	0.93963	FALSE	FALSE
9429	ENSG00000001629	ANKIB1	7	q21.2	92246234	92401384	-0.238846	0.811225	0.93963	FALSE	FALSE
9430	ENSG00000116183	PAPPA2	1	q25.2	176463171	176845605	-0.239019	0.811091	0.93963	FALSE	FALSE
9431	ENSG00000182986	ZNF320	19	q13.41	52863790	52897693	-0.23909	0.811035	0.93963	FALSE	FALSE
9432	ENSG00000140545	MFGE8	15	q26.1	88898683	88913411	-0.239215	0.810939	0.93963	FALSE	FALSE
9433	ENSG00000095713	CRTAC1	10	q24.2	97865000	98030828	-0.239257	0.810906	0.93963	FALSE	FALSE
9434	ENSG00000205363	INSYN1	15	q24.1	73735431	73752747	-0.239388	0.810805	0.93963	FALSE	FALSE
9435	ENSG00000185507	IRF7	11	p15.5	612553	615999	-0.239944	0.810373	0.939566	FALSE	FALSE
9436	ENSG00000110651	CD81	11	p15.5	2376177	2397419	-0.240032	0.810305	0.939553	FALSE	FALSE
9437	ENSG00000170385	SLC30A1	1	q32.3	211571568	211578742	-0.240034	0.810304	0.939553	FALSE	FALSE
9438	ENSG00000152137	HSPB8	12	q24.23	119178642	119221131	-0.240066	0.810279	0.939553	FALSE	FALSE
9439	ENSG00000187627	RGPD1	2	p11.2	86907953	87013976	-0.240732	0.809763	0.939322	FALSE	FALSE
9440	ENSG00000105143	SLC1A6	19	p13.12	14950034	15022990	-0.240936	0.809605	0.939272	FALSE	FALSE
9441	ENSG00000158122	PRXL2C	9	q22.33	96639577	96655303	-0.24103	0.809532	0.939254	FALSE	FALSE
9442	ENSG00000137842	TMEM62	15	q15.2	43123279	43185146	-0.241067	0.809503	0.939254	FALSE	FALSE
9443	ENSG00000107130	NCS1	9	q34.11	130172578	130237304	-0.241445	0.80921	0.939121	FALSE	FALSE
9444	ENSG00000081692	JMJD4	1	q42.13	227730425	227735411	-0.241575	0.809109	0.939099	FALSE	FALSE
9445	ENSG00000165526	RPUSD4	11	q24.2	126202094	126211692	-0.241987	0.80879	0.938858	FALSE	FALSE
9446	ENSG00000135587	SMPD2	6	q21	109440763	109443919	-0.242355	0.808505	0.938738	FALSE	FALSE
9447	ENSG00000002745	WNT16	7	q31.31	121325367	121341104	-0.242411	0.808462	0.938738	FALSE	FALSE
9448	ENSG00000204952	FBXO47	17	q12	38936432	38967402	-0.243137	0.8079	0.938422	FALSE	FALSE
9449	ENSG00000166546	BEAN1	16	q21	66427297	66493529	-0.243714	0.807453	0.938252	FALSE	FALSE
9450	ENSG00000257365	FNTB	14	q23.3	64986720	65062652	-0.243821	0.807369	0.938252	FALSE	FALSE
9451	ENSG00000140464	PML	15	q24.1	73994673	74047812	-0.244364	0.806949	0.938181	FALSE	FALSE
9452	ENSG00000212126	TAS2R50	12	p13.2	10985913	10986912	-0.244486	0.806854	0.938181	FALSE	FALSE
9453	ENSG00000168032	ENTPD3	3	p22.1	40387156	40428744	-0.244744	0.806655	0.938039	FALSE	FALSE
9454	ENSG00000164778	EN2	7	q36.3	155458129	155464831	-0.245182	0.806316	0.937767	FALSE	FALSE
9455	ENSG00000243444	PALM2	9	q31.3	109640788	109946703	-0.245446	0.806111	0.937672	FALSE	FALSE
9456	ENSG00000168646	AXIN2	17	q24.1	65528563	65561647	-0.245647	0.805955	0.937558	FALSE	FALSE
9457	ENSG00000164117	FBXO8	4	q34.1	174236658	174284264	-0.246051	0.805642	0.937386	FALSE	FALSE
9458	ENSG00000104879	CKM	19	q13.32	45306414	45322977	-0.246228	0.805506	0.937386	FALSE	FALSE
9459	ENSG00000135862	LAMC1	1	q25.3	183023460	183145592	-0.246496	0.805299	0.937386	FALSE	FALSE
9460	ENSG00000170949	ZNF160	19	q13.42	53066606	53103436	-0.24752	0.804506	0.936735	FALSE	FALSE
9461	ENSG00000115866	DARS	2	q21.3	135906677	135986100	-0.247794	0.804294	0.9366	FALSE	FALSE
9462	ENSG00000166106	ADAMTS15	11	q24.3	130448974	130476641	-0.247854	0.804248	0.9366	FALSE	FALSE
9463	ENSG00000124496	TRERF1	6	p21.1	42224931	42452051	-0.248027	0.804114	0.9366	FALSE	FALSE
9464	ENSG00000197713	RPE	2	q34	210002565	210022259	-0.248259	0.803934	0.936534	FALSE	FALSE
9465	ENSG00000140006	WDR89	14	q23.2	63597039	63641861	-0.248549	0.803709	0.936405	FALSE	FALSE
9466	ENSG00000116120	FARSB	2	q36.1	222570536	222656337	-0.249362	0.803081	0.935806	FALSE	FALSE
9467	ENSG00000164287	CDC20B	5	q11.2	55112995	55173175	-0.249421	0.803035	0.935806	FALSE	FALSE
9468	ENSG00000133028	SCO1	17	p13.1	10672474	10698375	-0.25006	0.802541	0.935691	FALSE	FALSE
9469	ENSG00000177459	ERICH5	8	q22.2	98064311	98093610	-0.250153	0.802469	0.935691	FALSE	FALSE
9470	ENSG00000130518	IQCN	19	p13.11	18257097	18274509	-0.250266	0.802381	0.935655	FALSE	FALSE
9471	ENSG00000159322	ADPGK	15	q24.1	72751369	72785846	-0.250279	0.802371	0.935655	FALSE	FALSE
9472	ENSG00000179409	GEMIN4	17	p13.3	744414	753999	-0.250319	0.80234	0.935655	FALSE	FALSE
9473	ENSG00000213047	DENND1B	1	q31.3	197504748	197775696	-0.250469	0.802224	0.935655	FALSE	FALSE
9474	ENSG00000186973	FAM183A	1	p34.2	43145153	43156396	-0.251013	0.801804	0.935515	FALSE	FALSE
9475	ENSG00000185352	HS6ST3	13	q32.1	96090839	96839562	-0.251261	0.801613	0.935357	FALSE	FALSE
9476	ENSG00000166130	IKBIP	12	q23.1	98613405	98645113	-0.251403	0.801503	0.935296	FALSE	FALSE
9477	ENSG00000105516	DBP	19	q13.33	48630030	48637438	-0.25147	0.801451	0.935296	FALSE	FALSE
9478	ENSG00000008324	SS18L2	3	p22.1	42581840	42595114	-0.251528	0.801406	0.935296	FALSE	FALSE
9479	ENSG00000213213	CCDC183	9	q34.3	136796350	136807741	-0.251591	0.801357	0.935296	FALSE	FALSE
9480	ENSG00000142227	EMP3	19	q13.33	48321509	48330553	-0.251928	0.801097	0.935288	FALSE	FALSE
9481	ENSG00000175084	DES	2	q35	219418377	219426739	-0.252195	0.80089	0.93518	FALSE	FALSE
9482	ENSG00000067533	RRP15	1	q41	218285287	218337983	-0.252332	0.800785	0.935123	FALSE	FALSE
9483	ENSG00000244274	DBNDD2	20	q13.12	45406057	45410610	-0.252358	0.800764	0.935123	FALSE	FALSE
9484	ENSG00000130377	ACSBG2	19	p13.3	6135247	6193094	-0.253122	0.800174	0.934609	FALSE	FALSE
9485	ENSG00000140623	SEPT12	16	p13.3	4777669	4788521	-0.25316	0.800145	0.934609	FALSE	FALSE
9486	ENSG00000143344	RGL1	1	q25.3	183636085	183928531	-0.253209	0.800106	0.934609	FALSE	FALSE
9487	ENSG00000132915	PDE6A	5	q32	149857955	149944793	-0.253362	0.799989	0.934592	FALSE	FALSE
9488	ENSG00000139350	NEDD1	12	q23.1	96907223	96953777	-0.253799	0.799651	0.934397	FALSE	FALSE
9489	ENSG00000144747	TMF1	3	p14.1	69019827	69052339	-0.253806	0.799646	0.934397	FALSE	FALSE
9490	ENSG00000116704	SLC35D1	1	p31.3	66999332	67054099	-0.253986	0.799507	0.934362	FALSE	FALSE
9491	ENSG00000197894	ADH5	4	q23	99070978	99088801	-0.254271	0.799286	0.934237	FALSE	FALSE
9492	ENSG00000235194	PPP1R3E	14	q11.2	23295643	23302848	-0.254429	0.799164	0.934162	FALSE	FALSE
9493	ENSG00000180667	YOD1	1	q32.1	207043849	207052980	-0.254432	0.799162	0.934162	FALSE	FALSE
9494	ENSG00000167716	WDR81	17	p13.3	1716523	1738599	-0.254569	0.799056	0.934162	FALSE	FALSE
9495	ENSG00000169439	SDC2	8	q22.1	96493351	96611780	-0.255108	0.798639	0.93388	FALSE	FALSE
9496	ENSG00000254445	HSPB2-C11orf52	11	q23.1	111912736	111926871	-0.25516	0.7986	0.93388	FALSE	FALSE
9497	ENSG00000164659	KIAA1324L	7	q21.12	86876906	87059699	-0.255555	0.798294	0.93361	FALSE	FALSE
9498	ENSG00000183598	HIST2H3D	1	q21.2	149813271	149813681	-0.255948	0.797991	0.933388	FALSE	FALSE
9499	ENSG00000152669	CCNO	5	q11.2	55231152	55233680	-0.25603	0.797928	0.933381	FALSE	FALSE
9500	ENSG00000136463	TACO1	17	q23.3	63600872	63608365	-0.256312	0.79771	0.933242	FALSE	FALSE
9501	ENSG00000184979	USP18	22	q11.21	18149899	18177397	-0.256992	0.797185	0.932915	FALSE	FALSE
9502	ENSG00000106780	MEGF9	9	q33.2	120600813	120714470	-0.257106	0.797097	0.932915	FALSE	FALSE
9503	ENSG00000155893	PXYLP1	3	q23	141228726	141367753	-0.257196	0.797027	0.932915	FALSE	FALSE
9504	ENSG00000138430	OLA1	2	q31.1	174072447	174248698	-0.257656	0.796672	0.932774	FALSE	FALSE
9505	ENSG00000119285	HEATR1	1	q43	236549005	236604504	-0.257751	0.796599	0.932774	FALSE	FALSE
9506	ENSG00000198121	LPAR1	9	q31.3	110873263	111038458	-0.257993	0.796412	0.932672	FALSE	FALSE
9507	ENSG00000122678	POLM	7	p13	44072247	44082540	-0.258403	0.796096	0.932385	FALSE	FALSE
9508	ENSG00000084072	PPIE	1	p34.2	39692182	39763914	-0.258637	0.795915	0.932309	FALSE	FALSE
9509	ENSG00000005884	ITGA3	17	q21.33	50055968	50090481	-0.258923	0.795694	0.932297	FALSE	FALSE
9510	ENSG00000178996	SNX18	5	q11.2	54517759	54546585	-0.259591	0.79518	0.932027	FALSE	FALSE
9511	ENSG00000183638	RP1L1	8	p23.1	10606349	10712187	-0.259623	0.795155	0.932027	FALSE	FALSE
9512	ENSG00000150051	MKX	10	p12.1	27672875	27746060	-0.259983	0.794877	0.931872	FALSE	FALSE
9513	ENSG00000077157	PPP1R12B	1	q32.1	202348699	202592706	-0.260291	0.79464	0.931827	FALSE	FALSE
9514	ENSG00000119242	CCDC92	12	q24.31	123918660	123972831	-0.260349	0.794595	0.931827	FALSE	FALSE
9515	ENSG00000267120	AD000671.2	19	q13.12	35739252	35745432	-0.260525	0.794459	0.931827	FALSE	FALSE
9516	ENSG00000140682	TGFB1I1	16	p11.2	31471585	31477960	-0.260565	0.794428	0.931827	FALSE	FALSE
9517	ENSG00000174576	NPAS4	11	q13.2	66421004	66426707	-0.260769	0.79427	0.93176	FALSE	FALSE
9518	ENSG00000154217	PITPNC1	17	q24.2	67377281	67697261	-0.26081	0.794239	0.93176	FALSE	FALSE
9519	ENSG00000164128	NPY1R	4	q32.2	163323961	163344832	-0.260865	0.794197	0.93176	FALSE	FALSE
9520	ENSG00000168297	PXK	3	p14.3	58332880	58426126	-0.260865	0.794196	0.93176	FALSE	FALSE
9521	ENSG00000124839	RAB17	2	q37.3	237574322	237601614	-0.261338	0.793832	0.931645	FALSE	FALSE
9522	ENSG00000197134	ZNF257	19	p12	22052452	22091480	-0.261492	0.793713	0.931627	FALSE	FALSE
9523	ENSG00000149100	EIF3M	11	p13	32583798	32606262	-0.261512	0.793698	0.931627	FALSE	FALSE
9524	ENSG00000109066	TMEM104	17	q25.1	74776483	74839779	-0.261578	0.793647	0.931627	FALSE	FALSE
9525	ENSG00000162068	NTN3	16	p13.3	2471499	2474145	-0.261669	0.793577	0.931627	FALSE	FALSE
9526	ENSG00000142168	SOD1	21	q22.11	31659622	31668931	-0.261715	0.793541	0.931627	FALSE	FALSE
9527	ENSG00000228672	PROB1	5	q31.2	139390592	139395713	-0.261891	0.793406	0.931627	FALSE	FALSE
9528	ENSG00000165091	TMC1	9	q21.13	72521608	72838230	-0.262178	0.793184	0.931618	FALSE	FALSE
9529	ENSG00000272968	RBAK-RBAKDN	7	p22.1	4983718	5073221	-0.262497	0.792938	0.931396	FALSE	FALSE
9530	ENSG00000125257	ABCC4	13	q32.1	95019829	95301475	-0.262904	0.792625	0.931289	FALSE	FALSE
9531	ENSG00000072778	ACADVL	17	p13.1	7217125	7225273	-0.263156	0.79243	0.931266	FALSE	FALSE
9532	ENSG00000164366	CCDC127	5	p15.33	196871	218215	-0.263683	0.792024	0.930989	FALSE	FALSE
9533	ENSG00000101247	NDUFAF5	20	p12.1	13784950	13821582	-0.263767	0.791959	0.930979	FALSE	FALSE
9534	ENSG00000103978	TMEM87A	15	q15.1	42210452	42273663	-0.264289	0.791557	0.930773	FALSE	FALSE
9535	ENSG00000175514	GPR152	11	q13.2	67451301	67452729	-0.264381	0.791486	0.930757	FALSE	FALSE
9536	ENSG00000157601	MX1	21	q22.3	41420304	41459214	-0.264701	0.79124	0.93069	FALSE	FALSE
9537	ENSG00000153233	PTPRR	12	q15	70638073	70920843	-0.264877	0.791104	0.930641	FALSE	FALSE
9538	ENSG00000117360	PRPF3	1	q21.2	150321476	150353195	-0.265196	0.790859	0.930552	FALSE	FALSE
9539	ENSG00000149639	SOGA1	20	q11.23	36777442	36863686	-0.265265	0.790805	0.930552	FALSE	FALSE
9540	ENSG00000182327	GLTPD2	17	p13.2	4788959	4790390	-0.265276	0.790797	0.930552	FALSE	FALSE
9541	ENSG00000186230	ZNF749	19	q13.43	57435329	57445485	-0.265323	0.79076	0.930552	FALSE	FALSE
9542	ENSG00000161270	NPHS1	19	q13.12	35825964	35869287	-0.265607	0.790542	0.930552	FALSE	FALSE
9543	ENSG00000158258	CLSTN2	3	q23	139935185	140577397	-0.265823	0.790375	0.930552	FALSE	FALSE
9544	ENSG00000167981	ZNF597	16	p13.3	3432422	3443553	-0.266018	0.790225	0.930552	FALSE	FALSE
9545	ENSG00000104626	ERI1	8	p23.1	9002147	9116746	-0.266267	0.790034	0.930475	FALSE	FALSE
9546	ENSG00000165125	TRPV6	7	q34	142871203	142885762	-0.266894	0.789551	0.930281	FALSE	FALSE
9547	ENSG00000143294	PRCC	1	q23.1	156750610	156800817	-0.267006	0.789464	0.930246	FALSE	FALSE
9548	ENSG00000146676	PURB	7	p13	44876293	44885361	-0.267374	0.789181	0.930035	FALSE	FALSE
9549	ENSG00000040933	INPP4A	2	q11.2	98444854	98594390	-0.267663	0.788959	0.930035	FALSE	FALSE
9550	ENSG00000182870	GALNT9	12	q24.33	132196372	132329349	-0.267807	0.788848	0.930035	FALSE	FALSE
9551	ENSG00000138131	LOXL4	10	q24.2	98247690	98268250	-0.267904	0.788773	0.930033	FALSE	FALSE
9552	ENSG00000075891	PAX2	10	q24.31	100735603	100829941	-0.267935	0.78875	0.930033	FALSE	FALSE
9553	ENSG00000129951	PLPPR3	19	p13.3	812488	821977	-0.268022	0.788682	0.930033	FALSE	FALSE
9554	ENSG00000029364	SLC39A9	14	q24.1	69398015	69462388	-0.268165	0.788572	0.930033	FALSE	FALSE
9555	ENSG00000197993	KEL	7	q34	142941114	142962681	-0.268402	0.78839	0.930033	FALSE	FALSE
9556	ENSG00000090006	LTBP4	19	q13.2	40592883	40629818	-0.268499	0.788315	0.930027	FALSE	FALSE
9557	ENSG00000115386	REG1A	2	p12	79120362	79123419	-0.268662	0.788189	0.930013	FALSE	FALSE
9558	ENSG00000160321	ZNF208	19	p12	21932958	22010949	-0.268788	0.788093	0.930013	FALSE	FALSE
9559	ENSG00000086300	SNX10	7	p15.2	26291895	26374329	-0.268797	0.788086	0.930013	FALSE	FALSE
9560	ENSG00000142677	IL22RA1	1	p36.11	24119771	24143121	-0.268812	0.788074	0.930013	FALSE	FALSE
9561	ENSG00000177963	RIC8A	11	p15.5	207511	215113	-0.268885	0.788018	0.930013	FALSE	FALSE
9562	ENSG00000269343	ZNF587B	19	q13.43	57819741	57846238	-0.268935	0.787979	0.930013	FALSE	FALSE
9563	ENSG00000146232	NFKBIE	6	p21.1	44258166	44265788	-0.269264	0.787727	0.930013	FALSE	FALSE
9564	ENSG00000243789	JMJD7	15	q15.1	41828085	41837581	-0.26938	0.787637	0.930013	FALSE	FALSE
9565	ENSG00000233436	BTBD18	11	q12.1	57743514	57751781	-0.269781	0.787329	0.929934	FALSE	FALSE
9566	ENSG00000102683	SGCG	13	q12.12	23180952	23325165	-0.269819	0.7873	0.929934	FALSE	FALSE
9567	ENSG00000151176	PLBD2	12	q24.13	113358566	113391625	-0.270811	0.786536	0.929667	FALSE	FALSE
9568	ENSG00000170608	FOXA3	19	q13.32	45863989	45873797	-0.270878	0.786485	0.929667	FALSE	FALSE
9569	ENSG00000165879	FRAT1	10	q24.1	97319267	97321915	-0.271054	0.78635	0.92958	FALSE	FALSE
9570	ENSG00000174945	AMZ1	7	p22.3	2679522	2775500	-0.271232	0.786212	0.929551	FALSE	FALSE
9571	ENSG00000022976	ZNF839	14	q32.31	102317377	102342702	-0.271238	0.786208	0.929551	FALSE	FALSE
9572	ENSG00000170509	HSD17B13	4	q22.1	87303789	87322906	-0.271283	0.786173	0.929551	FALSE	FALSE
9573	ENSG00000188306	LRRIQ4	3	q26.2	169821922	169837775	-0.271306	0.786155	0.929551	FALSE	FALSE
9574	ENSG00000129048	ACKR4	3	q22.1	132597237	132618967	-0.271393	0.786089	0.929551	FALSE	FALSE
9575	ENSG00000164099	PRSS12	4	q26	118280038	118353003	-0.2722	0.785468	0.929274	FALSE	FALSE
9576	ENSG00000152413	HOMER1	5	q14.1	79372636	79514217	-0.272613	0.785151	0.929167	FALSE	FALSE
9577	ENSG00000119121	TRPM6	9	q21.13	74722495	74888094	-0.272823	0.784989	0.929105	FALSE	FALSE
9578	ENSG00000166823	MESP1	15	q26.1	89748661	89751310	-0.27321	0.784692	0.929026	FALSE	FALSE
9579	ENSG00000132196	HSD17B7	1	q23.3	162790702	162812817	-0.273921	0.784145	0.92878	FALSE	FALSE
9580	ENSG00000137090	DMRT1	9	p24.3	841690	969090	-0.274002	0.784083	0.928774	FALSE	FALSE
9581	ENSG00000117525	F3	1	p21.3	94529225	94541800	-0.274059	0.784039	0.928774	FALSE	FALSE
9582	ENSG00000119328	FAM206A	9	q31.3	108934181	108950744	-0.274394	0.783782	0.928753	FALSE	FALSE
9583	ENSG00000106771	TMEM245	9	q31.3	109015152	109119945	-0.274543	0.783667	0.928751	FALSE	FALSE
9584	ENSG00000170537	TMC7	16	p12.3	18983934	19063942	-0.274703	0.783544	0.928699	FALSE	FALSE
9585	ENSG00000187492	CDHR4	3	p21.31	49790732	49799835	-0.275609	0.782848	0.928451	FALSE	FALSE
9586	ENSG00000117523	PRRC2C	1	q24.3	171485551	171593511	-0.275662	0.782808	0.928451	FALSE	FALSE
9587	ENSG00000186088	GSAP	7	q11.23	77310751	77416400	-0.27569	0.782786	0.928451	FALSE	FALSE
9588	ENSG00000118197	DDX59	1	q32.1	200623896	200669969	-0.275694	0.782783	0.928451	FALSE	FALSE
9589	ENSG00000158480	SPATA2	20	q13.13	49903391	49915508	-0.276191	0.782401	0.928436	FALSE	FALSE
9590	ENSG00000164220	F2RL2	5	q13.3	76615482	76623434	-0.27637	0.782264	0.928436	FALSE	FALSE
9591	ENSG00000152760	TCTEX1D1	1	p31.3	66752459	66778787	-0.276461	0.782194	0.928436	FALSE	FALSE
9592	ENSG00000241852	C8orf58	8	p21.3	22599601	22604150	-0.276931	0.781833	0.928436	FALSE	FALSE
9593	ENSG00000138795	LEF1	4	q25	108047545	108168956	-0.276949	0.781819	0.928436	FALSE	FALSE
9594	ENSG00000187288	CIDEC	3	p25.3	9866711	9880254	-0.277161	0.781656	0.928436	FALSE	FALSE
9595	ENSG00000112218	GPR63	6	q16.1	96794126	96837463	-0.277324	0.781531	0.928436	FALSE	FALSE
9596	ENSG00000135697	BCO1	16	q23.2	81238448	81291142	-0.277749	0.781205	0.928436	FALSE	FALSE
9597	ENSG00000128276	RFPL3	22	q12.3	32354885	32361161	-0.277816	0.781154	0.928436	FALSE	FALSE
9598	ENSG00000152240	HAUS1	18	q21.1	46104332	46128333	-0.277968	0.781037	0.928436	FALSE	FALSE
9599	ENSG00000267561	AC093155.3	1	p22.3	86993009	87169204	-0.278373	0.780726	0.928417	FALSE	FALSE
9600	ENSG00000089006	SNX5	20	p11.23	17941597	17968980	-0.278561	0.780582	0.928417	FALSE	FALSE
9601	ENSG00000126368	NR1D1	17	q21.1	40092787	40100725	-0.278961	0.780274	0.928149	FALSE	FALSE
9602	ENSG00000101460	MAP1LC3A	20	q11.22	34546854	34560345	-0.279751	0.779669	0.927698	FALSE	FALSE
9603	ENSG00000087460	GNAS	20	q13.32	58839718	58911192	-0.279913	0.779544	0.927617	FALSE	FALSE
9604	ENSG00000140105	WARS	14	q32.2	100333788	100376805	-0.279985	0.779489	0.927617	FALSE	FALSE
9605	ENSG00000129315	CCNT1	12	q13.12	48688458	48716998	-0.280207	0.779319	0.927617	FALSE	FALSE
9606	ENSG00000213759	UGT2B11	4	q13.2	69199951	69214731	-0.280365	0.779198	0.927617	FALSE	FALSE
9607	ENSG00000175264	CHST1	11	p11.2	45648877	45665622	-0.280496	0.779097	0.927617	FALSE	FALSE
9608	ENSG00000090376	IRAK3	12	q14.3	66188879	66254622	-0.28068	0.778956	0.927617	FALSE	FALSE
9609	ENSG00000211452	DIO1	1	p32.3	53891239	53911086	-0.281403	0.778401	0.927333	FALSE	FALSE
9610	ENSG00000140199	SLC12A6	15	q14	34229996	34338060	-0.281514	0.778316	0.927299	FALSE	FALSE
9611	ENSG00000179431	FJX1	11	p13	35618419	35620868	-0.281602	0.778249	0.927286	FALSE	FALSE
9612	ENSG00000131469	RPL27	17	q21.31	42998273	43002959	-0.281754	0.778132	0.927214	FALSE	FALSE
9613	ENSG00000164898	FMC1	7	q34	139339457	139346319	-0.281799	0.778097	0.927214	FALSE	FALSE
9614	ENSG00000134201	GSTM5	1	p13.3	109711780	109775428	-0.281809	0.77809	0.927214	FALSE	FALSE
9615	ENSG00000039600	SOX30	5	q33.3	157625679	157671480	-0.282042	0.777912	0.927214	FALSE	FALSE
9616	ENSG00000150676	CCDC83	11	q14.1	85855101	85920021	-0.282068	0.777891	0.927214	FALSE	FALSE
9617	ENSG00000197746	PSAP	10	q22.1	71816298	71851375	-0.282194	0.777794	0.927214	FALSE	FALSE
9618	ENSG00000169252	ADRB2	5	q32	148825245	148828687	-0.282312	0.777704	0.927176	FALSE	FALSE
9619	ENSG00000134668	SPOCD1	1	p35.2	31790422	31816051	-0.282814	0.777319	0.926784	FALSE	FALSE
9620	ENSG00000249209	AP000311.1	21	q22.11	33584687	33931607	-0.282848	0.777293	0.926784	FALSE	FALSE
9621	ENSG00000100012	SEC14L3	22	q12.2	30447959	30472049	-0.282937	0.777225	0.926784	FALSE	FALSE
9622	ENSG00000229474	PATL2	15	q21.1	44665732	44711316	-0.283709	0.776634	0.926532	FALSE	FALSE
9623	ENSG00000111731	C2CD5	12	p12.1	22448583	22544546	-0.284118	0.77632	0.9264	FALSE	FALSE
9624	ENSG00000134318	ROCK2	2	p25.1	11179761	11348330	-0.284214	0.776246	0.92638	FALSE	FALSE
9625	ENSG00000115592	PRKAG3	2	q35	218822383	218832086	-0.284254	0.776216	0.92638	FALSE	FALSE
9626	ENSG00000160862	AZGP1	7	q22.1	99966720	99976157	-0.284342	0.776148	0.92638	FALSE	FALSE
9627	ENSG00000153904	DDAH1	1	p22.3	85318481	85578363	-0.284555	0.775985	0.926343	FALSE	FALSE
9628	ENSG00000163848	ZNF148	3	q21.2	125225561	125375354	-0.284684	0.775886	0.926343	FALSE	FALSE
9629	ENSG00000115816	CEBPZ	2	p22.2	37201612	37231713	-0.284834	0.775771	0.926343	FALSE	FALSE
9630	ENSG00000149212	SESN3	11	q21	95165513	95232541	-0.285194	0.775495	0.926292	FALSE	FALSE
9631	ENSG00000138658	ZGRF1	4	q25	112539333	112636995	-0.285594	0.775189	0.925994	FALSE	FALSE
9632	ENSG00000151366	NDUFC2	11	q14.1	78068304	78080219	-0.285882	0.774969	0.925866	FALSE	FALSE
9633	ENSG00000128713	HOXD11	2	q31.1	176104216	176109754	-0.286037	0.77485	0.925866	FALSE	FALSE
9634	ENSG00000136404	TM6SF1	15	q25.2	83107407	83144854	-0.286685	0.774353	0.925602	FALSE	FALSE
9635	ENSG00000115548	KDM3A	2	p11.2	86440647	86492716	-0.286744	0.774309	0.925602	FALSE	FALSE
9636	ENSG00000091972	CD200	3	q13.2	112332347	112362812	-0.286858	0.774221	0.925602	FALSE	FALSE
9637	ENSG00000179104	TMTC2	12	q21.31	82686880	83134870	-0.286931	0.774165	0.925602	FALSE	FALSE
9638	ENSG00000103353	UBFD1	16	p12.2	23557362	23574389	-0.286959	0.774144	0.925602	FALSE	FALSE
9639	ENSG00000160282	FTCD	21	q22.3	46136262	46155567	-0.28716	0.77399	0.925602	FALSE	FALSE
9640	ENSG00000163607	GTPBP8	3	q13.2	112990918	113015060	-0.287192	0.773965	0.925602	FALSE	FALSE
9641	ENSG00000114450	GNB4	3	q26.33	179396089	179451590	-0.28732	0.773867	0.925602	FALSE	FALSE
9642	ENSG00000196562	SULF2	20	q13.12	47656348	47786616	-0.287334	0.773857	0.925602	FALSE	FALSE
9643	ENSG00000168936	TMEM129	4	p16.3	1715952	1721358	-0.287686	0.773587	0.925602	FALSE	FALSE
9644	ENSG00000100124	ANKRD54	22	q13.1	37830855	37849327	-0.287707	0.773571	0.925602	FALSE	FALSE
9645	ENSG00000091947	TMEM101	17	q21.31	44011188	44023946	-0.288855	0.772692	0.9251	FALSE	FALSE
9646	ENSG00000100991	TRPC4AP	20	q11.22	35002404	35092871	-0.289325	0.772333	0.924855	FALSE	FALSE
9647	ENSG00000147862	NFIB	9	p22.3	14081843	14398983	-0.289359	0.772307	0.924855	FALSE	FALSE
9648	ENSG00000127743	IL17B	5	q32	149371324	149404202	-0.289621	0.772107	0.924855	FALSE	FALSE
9649	ENSG00000175894	TSPEAR	21	q22.3	44497892	44711580	-0.290176	0.771682	0.924564	FALSE	FALSE
9650	ENSG00000100478	AP4S1	14	q12	31025106	31096450	-0.290221	0.771647	0.924564	FALSE	FALSE
9651	ENSG00000088888	MAVS	20	p13	3846799	3876123	-0.29027	0.771609	0.924564	FALSE	FALSE
9652	ENSG00000102786	INTS6	13	q14.3	51354077	51454264	-0.290321	0.771571	0.924564	FALSE	FALSE
9653	ENSG00000116791	CRYZ	1	p31.1	74705482	74733408	-0.290329	0.771565	0.924564	FALSE	FALSE
9654	ENSG00000144644	GADL1	3	p23	30726200	30894765	-0.290578	0.771374	0.924564	FALSE	FALSE
9655	ENSG00000100490	CDKL1	14	q22.1	50329404	50416461	-0.290764	0.771232	0.924564	FALSE	FALSE
9656	ENSG00000156958	GALK2	15	q21.1	49155656	49367869	-0.290767	0.77123	0.924564	FALSE	FALSE
9657	ENSG00000175471	MCTP1	5	q15	94703741	95284575	-0.29101	0.771044	0.924564	FALSE	FALSE
9658	ENSG00000198788	MUC2	11	p15.5	1074875	1110511	-0.291082	0.770989	0.924564	FALSE	FALSE
9659	ENSG00000143878	RHOB	2	p24.1	20447074	20449445	-0.2911	0.770975	0.924564	FALSE	FALSE
9660	ENSG00000131848	ZSCAN5A	19	q13.43	56219670	56368383	-0.291196	0.770902	0.924564	FALSE	FALSE
9661	ENSG00000185518	SV2B	15	q26.1	91099950	91301309	-0.291319	0.770808	0.924564	FALSE	FALSE
9662	ENSG00000242689	CNTF	11	q12.1	58622673	58625733	-0.291345	0.770788	0.924564	FALSE	FALSE
9663	ENSG00000062716	VMP1	17	q23.1	59707192	59842255	-0.291358	0.770778	0.924564	FALSE	FALSE
9664	ENSG00000122550	KLHL7	7	p15.3	23105758	23177914	-0.291542	0.770637	0.924564	FALSE	FALSE
9665	ENSG00000266086	AC015813.2	17	q22	57989038	58007246	-0.291553	0.770629	0.924564	FALSE	FALSE
9666	ENSG00000179094	PER1	17	p13.1	8140472	8156506	-0.291709	0.770509	0.924564	FALSE	FALSE
9667	ENSG00000029639	TFB1M	6	q25.3	155257509	155314493	-0.292375	0.77	0.924564	FALSE	FALSE
9668	ENSG00000101670	LIPG	18	q21.1	49560699	49599182	-0.292854	0.769634	0.924411	FALSE	FALSE
9669	ENSG00000164975	SNAPC3	9	p22.3	15422704	15465953	-0.293071	0.769468	0.924342	FALSE	FALSE
9670	ENSG00000185630	PBX1	1	q23.3	164555584	164899296	-0.293085	0.769457	0.924342	FALSE	FALSE
9671	ENSG00000198598	MMP17	12	q24.33	131828393	131851783	-0.293206	0.769365	0.924342	FALSE	FALSE
9672	ENSG00000188782	CATSPER4	1	p36.11	26190561	26202968	-0.293386	0.769227	0.924256	FALSE	FALSE
9673	ENSG00000049246	PER3	1	p36.23	7784320	7845177	-0.293574	0.769084	0.924256	FALSE	FALSE
9674	ENSG00000072858	SIDT1	3	q13.2	113532296	113629578	-0.293707	0.768982	0.924256	FALSE	FALSE
9675	ENSG00000146411	SLC2A12	6	q23.2	133988697	134052636	-0.293921	0.768818	0.924238	FALSE	FALSE
9676	ENSG00000198182	ZNF607	19	q13.12	37696363	37719790	-0.293975	0.768777	0.924238	FALSE	FALSE
9677	ENSG00000198746	GPATCH3	1	p36.11	26890488	26900466	-0.294079	0.768698	0.924229	FALSE	FALSE
9678	ENSG00000183784	C9orf66	9	p24.3	212824	215893	-0.294185	0.768617	0.924229	FALSE	FALSE
9679	ENSG00000155714	PDZD9	16	p12.2	21983865	22001110	-0.294987	0.768003	0.924126	FALSE	FALSE
9680	ENSG00000159217	IGF2BP1	17	q21.32	48997412	49055650	-0.29525	0.767803	0.924081	FALSE	FALSE
9681	ENSG00000182230	FAM153B	5	q35.2	176060689	176116015	-0.295363	0.767716	0.924081	FALSE	FALSE
9682	ENSG00000162636	FAM102B	1	p13.3	108560089	108644900	-0.295363	0.767716	0.924081	FALSE	FALSE
9683	ENSG00000100554	ATP6V1D	14	q23.3	67294371	67360265	-0.295508	0.767606	0.924081	FALSE	FALSE
9684	ENSG00000229859	PGA3	11	q12.2	61203307	61213098	-0.295602	0.767534	0.924081	FALSE	FALSE
9685	ENSG00000215529	EFCAB8	20	q11.21	32858923	32961609	-0.296428	0.766903	0.923851	FALSE	FALSE
9686	ENSG00000178597	PSAPL1	4	p16.1	7430294	7434973	-0.296777	0.766637	0.923782	FALSE	FALSE
9687	ENSG00000061936	SFSWAP	12	q24.33	131711081	131799737	-0.296798	0.766621	0.923782	FALSE	FALSE
9688	ENSG00000118257	NRP2	2	q33.3	205681990	205798133	-0.296998	0.766468	0.923714	FALSE	FALSE
9689	ENSG00000196118	CCDC189	16	p11.2	30757423	30762710	-0.297422	0.766144	0.923595	FALSE	FALSE
9690	ENSG00000132840	BHMT2	5	q14.1	79069717	79089466	-0.297526	0.766065	0.923581	FALSE	FALSE
9691	ENSG00000106003	LFNG	7	p22.3	2512529	2529177	-0.297727	0.765911	0.923581	FALSE	FALSE
9692	ENSG00000180938	ZNF572	8	q24.13	124973298	124979389	-0.297753	0.765892	0.923581	FALSE	FALSE
9693	ENSG00000129083	COPB1	11	p15.2	14443440	14500027	-0.298575	0.765264	0.923213	FALSE	FALSE
9694	ENSG00000105519	CAPS	19	p13.3	5911707	5915877	-0.298762	0.765121	0.923212	FALSE	FALSE
9695	ENSG00000136872	ALDOB	9	q31.1	101420578	101449664	-0.298821	0.765076	0.923212	FALSE	FALSE
9696	ENSG00000229183	PGA4	11	q12.2	61222216	61231927	-0.298873	0.765037	0.923212	FALSE	FALSE
9697	ENSG00000198246	SLC29A3	10	q22.1	71319258	71381423	-0.2989	0.765016	0.923212	FALSE	FALSE
9698	ENSG00000196290	NIF3L1	2	q33.1	200889327	200903930	-0.299032	0.764915	0.923212	FALSE	FALSE
9699	ENSG00000119559	C19orf25	19	p13.3	1461143	1479556	-0.29944	0.764604	0.923027	FALSE	FALSE
9700	ENSG00000167779	IGFBP6	12	q13.13	53097436	53102345	-0.299596	0.764486	0.922952	FALSE	FALSE
9701	ENSG00000160445	ZER1	9	q34.11	128729786	128772414	-0.299726	0.764386	0.922899	FALSE	FALSE
9702	ENSG00000147454	SLC25A37	8	p21.2	23528805	23575463	-0.299776	0.764348	0.922899	FALSE	FALSE
9703	ENSG00000121053	EPX	17	q22	58192737	58205174	-0.300077	0.764119	0.922808	FALSE	FALSE
9704	ENSG00000177984	LCN15	9	q34.3	136759634	136766255	-0.300081	0.764115	0.922808	FALSE	FALSE
9705	ENSG00000178623	GPR35	2	q37.3	240605431	240631259	-0.300154	0.76406	0.922808	FALSE	FALSE
9706	ENSG00000187678	SPRY4	5	q31.3	142310427	142326455	-0.300161	0.764054	0.922808	FALSE	FALSE
9707	ENSG00000197457	STMN3	20	q13.33	63639705	63657682	-0.30037	0.763895	0.922808	FALSE	FALSE
9708	ENSG00000269190	FBXO17	19	q13.2	38941401	38975910	-0.300389	0.763881	0.922808	FALSE	FALSE
9709	ENSG00000105366	SIGLEC8	19	q13.41	51450847	51458456	-0.300498	0.763797	0.922808	FALSE	FALSE
9710	ENSG00000123989	CHPF	2	q35	219538947	219543787	-0.300573	0.76374	0.922808	FALSE	FALSE
9711	ENSG00000105146	AURKC	19	q13.43	57230802	57235548	-0.300714	0.763633	0.922808	FALSE	FALSE
9712	ENSG00000118961	LDAH	2	p24.1	20684014	20823130	-0.300924	0.763472	0.922808	FALSE	FALSE
9713	ENSG00000185842	DNAH14	1	q42.12	224896262	225399292	-0.301248	0.763225	0.922808	FALSE	FALSE
9714	ENSG00000164062	APEH	3	p21.31	49674002	49683963	-0.301287	0.763196	0.922808	FALSE	FALSE
9715	ENSG00000070214	SLC44A1	9	q31.1	105244622	105439171	-0.301477	0.763051	0.922808	FALSE	FALSE
9716	ENSG00000103355	PRSS33	16	p13.3	2783953	2787948	-0.301819	0.76279	0.922672	FALSE	FALSE
9717	ENSG00000120162	MOB3B	9	p21.2	27325209	27529781	-0.301893	0.762734	0.922672	FALSE	FALSE
9718	ENSG00000113790	EHHADH	3	q27.2	185190624	185281990	-0.302099	0.762577	0.922672	FALSE	FALSE
9719	ENSG00000203730	TEDDM1	1	q25.3	182398117	182400616	-0.302402	0.762346	0.922672	FALSE	FALSE
9720	ENSG00000145431	PDGFC	4	q32.1	156760454	156971394	-0.302416	0.762335	0.922672	FALSE	FALSE
9721	ENSG00000141337	ARSG	17	q24.2	68259182	68422731	-0.302868	0.761991	0.922587	FALSE	FALSE
9722	ENSG00000137824	RMDN3	15	q15.1	40735884	40755851	-0.302927	0.761946	0.922587	FALSE	FALSE
9723	ENSG00000156509	FBXO43	8	q22.2	100133360	100145800	-0.30297	0.761912	0.922587	FALSE	FALSE
9724	ENSG00000137413	TAF8	6	p21.1	42050513	42087461	-0.303023	0.761872	0.922587	FALSE	FALSE
9725	ENSG00000167258	CDK12	17	q12	39461511	39564907	-0.303284	0.761673	0.922587	FALSE	FALSE
9726	ENSG00000183317	EPHA10	1	p34.3	37713880	37765133	-0.30329	0.761669	0.922587	FALSE	FALSE
9727	ENSG00000066697	MSANTD3	9	q31.1	100427156	100451711	-0.303295	0.761665	0.922587	FALSE	FALSE
9728	ENSG00000109424	UCP1	4	q31.1	140559434	140568805	-0.303385	0.761596	0.922587	FALSE	FALSE
9729	ENSG00000181894	ZNF329	19	q13.43	58126252	58155110	-0.303601	0.761432	0.922587	FALSE	FALSE
9730	ENSG00000010310	GIPR	19	q13.32	45668244	45683724	-0.303703	0.761354	0.922566	FALSE	FALSE
9731	ENSG00000150457	LATS2	13	q12.11	20973032	21061547	-0.303712	0.761347	0.922566	FALSE	FALSE
9732	ENSG00000132824	SERINC3	20	q13.12	44496221	44522109	-0.303823	0.761263	0.922566	FALSE	FALSE
9733	ENSG00000174307	PHLDA3	1	q32.1	201464383	201469237	-0.304098	0.761053	0.922405	FALSE	FALSE
9734	ENSG00000111670	GNPTAB	12	q23.2	101745497	101830938	-0.304106	0.761047	0.922405	FALSE	FALSE
9735	ENSG00000213533	STIMATE	3	p21.1	52836219	52897596	-0.304682	0.760608	0.922357	FALSE	FALSE
9736	ENSG00000125445	MRPS7	17	q25.1	75261674	75266373	-0.304705	0.760591	0.922357	FALSE	FALSE
9737	ENSG00000147437	GNRH1	8	p21.2	25419260	25424654	-0.304717	0.760582	0.922357	FALSE	FALSE
9738	ENSG00000137817	PARP6	15	q23	72241181	72272999	-0.304946	0.760407	0.922357	FALSE	FALSE
9739	ENSG00000080345	RIF1	2	q23.3	151409883	151508013	-0.304962	0.760395	0.922357	FALSE	FALSE
9740	ENSG00000116584	ARHGEF2	1	q22	155946851	156007070	-0.305129	0.760268	0.922357	FALSE	FALSE
9741	ENSG00000077063	CTTNBP2	7	q31.31	117710651	117874139	-0.305241	0.760183	0.922357	FALSE	FALSE
9742	ENSG00000126775	ATG14	14	q22.3	55366392	55411858	-0.305303	0.760135	0.922357	FALSE	FALSE
9743	ENSG00000165556	CDX2	13	q12.2	27962137	27971139	-0.305333	0.760113	0.922357	FALSE	FALSE
9744	ENSG00000081870	HSPB11	1	p32.3	53916574	53945929	-0.306185	0.759463	0.922357	FALSE	FALSE
9745	ENSG00000166435	XRRA1	11	q13.4	74807739	74949200	-0.306689	0.75908	0.922331	FALSE	FALSE
9746	ENSG00000176834	VSIG10	12	q24.23	118063593	118136026	-0.30685	0.758958	0.922322	FALSE	FALSE
9747	ENSG00000105697	HAMP	19	q13.12	35280716	35285143	-0.307786	0.758245	0.921991	FALSE	FALSE
9748	ENSG00000012660	ELOVL5	6	p12.1	53267398	53349179	-0.308063	0.758034	0.92181	FALSE	FALSE
9749	ENSG00000205362	MT1A	16	q13	56638666	56640087	-0.308293	0.75786	0.921735	FALSE	FALSE
9750	ENSG00000172500	FIBP	11	q13.1	65883741	65888539	-0.30971	0.756781	0.921011	FALSE	FALSE
9751	ENSG00000176485	PLA2G16	11	q13.1	63573195	63616883	-0.310107	0.756479	0.920807	FALSE	FALSE
9752	ENSG00000026297	RNASET2	6	q27	166929504	166957191	-0.310151	0.756446	0.920807	FALSE	FALSE
9753	ENSG00000160216	AGPAT3	21	q22.3	43865186	43986536	-0.31033	0.75631	0.920738	FALSE	FALSE
9754	ENSG00000108001	EBF3	10	q26.3	129835283	129963841	-0.31033	0.75631	0.920738	FALSE	FALSE
9755	ENSG00000091181	IL5RA	3	p26.2	3066326	3126613	-0.310619	0.75609	0.920674	FALSE	FALSE
9756	ENSG00000125813	PAX1	20	p11.22	21705659	21718486	-0.310731	0.756005	0.920674	FALSE	FALSE
9757	ENSG00000163352	LENEP	1	q21.3	154993586	154994315	-0.311433	0.755471	0.920263	FALSE	FALSE
9758	ENSG00000122376	SHLD2	10	q23.2	87094161	87191468	-0.311634	0.755319	0.920145	FALSE	FALSE
9759	ENSG00000130208	APOC1	19	q13.32	44914247	44919349	-0.311874	0.755136	0.920145	FALSE	FALSE
9760	ENSG00000104883	PEX11G	19	p13.2	7476875	7497449	-0.311984	0.755052	0.920145	FALSE	FALSE
9761	ENSG00000118292	C1orf54	1	q21.2	150268200	150280916	-0.312009	0.755033	0.920145	FALSE	FALSE
9762	ENSG00000180891	CUEDC1	17	q22	57861243	57955323	-0.312016	0.755028	0.920145	FALSE	FALSE
9763	ENSG00000121390	PSPC1	13	q12.11	19674752	19783019	-0.312216	0.754876	0.920145	FALSE	FALSE
9764	ENSG00000103363	ELOB	16	p13.3	2771414	2777297	-0.312668	0.754533	0.919939	FALSE	FALSE
9765	ENSG00000157224	CLDN12	7	q21.13	90383721	90513402	-0.312925	0.754338	0.919806	FALSE	FALSE
9766	ENSG00000139292	LGR5	12	q21.1	71439770	71586310	-0.313043	0.754248	0.919797	FALSE	FALSE
9767	ENSG00000129757	CDKN1C	11	p15.4	2883213	2885773	-0.313081	0.754219	0.919797	FALSE	FALSE
9768	ENSG00000123106	CCDC91	12	p11.22	28133249	28581511	-0.313533	0.753875	0.919548	FALSE	FALSE
9769	ENSG00000157193	LRP8	1	p32.3	53242364	53328070	-0.313877	0.753614	0.919366	FALSE	FALSE
9770	ENSG00000124159	MATN4	20	q13.12	45293445	45308529	-0.31388	0.753612	0.919366	FALSE	FALSE
9771	ENSG00000164749	HNF4G	8	q21.13	75407914	75566843	-0.314075	0.753464	0.919366	FALSE	FALSE
9772	ENSG00000177291	GJD4	10	p11.21	35605410	35608935	-0.31424	0.753338	0.919303	FALSE	FALSE
9773	ENSG00000205155	PSENEN	19	q13.12	35745114	35747519	-0.314338	0.753264	0.919303	FALSE	FALSE
9774	ENSG00000138028	CGREF1	2	p23.3	27098889	27119115	-0.314666	0.753015	0.919181	FALSE	FALSE
9775	ENSG00000166135	HIF1AN	10	q24.31	100529072	100559998	-0.314668	0.753013	0.919181	FALSE	FALSE
9776	ENSG00000103671	TRIP4	15	q22.31	64387748	64455303	-0.314705	0.752986	0.919181	FALSE	FALSE
9777	ENSG00000159231	CBR3	21	q22.12	36134912	36146566	-0.314854	0.752872	0.919181	FALSE	FALSE
9778	ENSG00000176399	DMRTA1	9	p21.3	22446841	22455740	-0.315126	0.752666	0.919097	FALSE	FALSE
9779	ENSG00000122547	EEPD1	7	p14.2	36153149	36301543	-0.315142	0.752654	0.919097	FALSE	FALSE
9780	ENSG00000149295	DRD2	11	q23.2	113409615	113475691	-0.3153	0.752534	0.919073	FALSE	FALSE
9781	ENSG00000005483	KMT2E	7	q22.3	105014179	105114361	-0.31537	0.75248	0.919073	FALSE	FALSE
9782	ENSG00000158417	EIF5B	2	q11.2	99337353	99401326	-0.315803	0.752152	0.918811	FALSE	FALSE
9783	ENSG00000168263	KCNV2	9	p24.2	2717502	2730037	-0.316088	0.751936	0.918616	FALSE	FALSE
9784	ENSG00000146469	VIP	6	q25.2	152750798	152759765	-0.316102	0.751925	0.918616	FALSE	FALSE
9785	ENSG00000171747	LGALS4	19	q13.2	38801671	38813364	-0.316159	0.751882	0.918616	FALSE	FALSE
9786	ENSG00000152270	PDE3B	11	p15.2	14643723	14872044	-0.316408	0.751693	0.918592	FALSE	FALSE
9787	ENSG00000153774	CFDP1	16	q23.1	75293698	75433485	-0.31653	0.751601	0.918569	FALSE	FALSE
9788	ENSG00000137558	PI15	8	q21.13	74824534	74855029	-0.316647	0.751512	0.918569	FALSE	FALSE
9789	ENSG00000137273	FOXF2	6	p25.3	1389576	1395603	-0.317088	0.751177	0.918236	FALSE	FALSE
9790	ENSG00000173548	SNX33	15	q24.2	75647906	75662301	-0.317317	0.751003	0.91816	FALSE	FALSE
9791	ENSG00000181656	GPR88	1	p21.2	100538137	100542018	-0.317344	0.750983	0.91816	FALSE	FALSE
9792	ENSG00000131043	AAR2	20	q11.23	36236459	36270918	-0.317403	0.750938	0.91816	FALSE	FALSE
9793	ENSG00000172602	RND1	12	q13.12	48857145	48865898	-0.317443	0.750907	0.91816	FALSE	FALSE
9794	ENSG00000123427	EEF1AKMT3	12	q14.1	57771492	57782541	-0.317573	0.750809	0.91816	FALSE	FALSE
9795	ENSG00000184492	FOXD4L1	2	q14.1	113498665	113501155	-0.317624	0.75077	0.91816	FALSE	FALSE
9796	ENSG00000102763	VWA8	13	q14.11	41566837	41961120	-0.317696	0.750715	0.91816	FALSE	FALSE
9797	ENSG00000130561	SAG	2	q37.1	233307816	233347055	-0.317766	0.750663	0.91816	FALSE	FALSE
9798	ENSG00000273291	AC092042.3	3	p22.1	42809446	43055871	-0.318458	0.750138	0.918128	FALSE	FALSE
9799	ENSG00000187778	MCRS1	12	q13.12	49556544	49568153	-0.318519	0.750091	0.918128	FALSE	FALSE
9800	ENSG00000180287	PLD5	1	q43	242082986	242524696	-0.318621	0.750014	0.918128	FALSE	FALSE
9801	ENSG00000122482	ZNF644	1	p22.2	90915298	91022272	-0.318939	0.749772	0.918128	FALSE	FALSE
9802	ENSG00000148606	POLR3A	10	q22.3	77969251	78029545	-0.319095	0.749655	0.918128	FALSE	FALSE
9803	ENSG00000108551	RASD1	17	p11.2	17494437	17496395	-0.319384	0.749436	0.918022	FALSE	FALSE
9804	ENSG00000122707	RECK	9	p13.3	36036433	36124451	-0.319503	0.749345	0.91798	FALSE	FALSE
9805	ENSG00000074201	CLNS1A	11	q14.1	77514936	77637805	-0.319515	0.749336	0.91798	FALSE	FALSE
9806	ENSG00000100994	PYGB	20	p11.21	25248069	25298014	-0.319557	0.749304	0.91798	FALSE	FALSE
9807	ENSG00000149596	JPH2	20	q13.12	44111695	44187578	-0.319632	0.749247	0.91798	FALSE	FALSE
9808	ENSG00000105708	ZNF14	19	p13.11	19710471	19733097	-0.320126	0.748873	0.91798	FALSE	FALSE
9809	ENSG00000109920	FNBP4	11	p11.2	47716517	47767443	-0.320303	0.748738	0.91798	FALSE	FALSE
9810	ENSG00000173702	MUC13	3	q21.2	124905442	124953819	-0.320373	0.748686	0.91798	FALSE	FALSE
9811	ENSG00000135148	TRAFD1	12	q24.13	112125501	112153609	-0.320736	0.74841	0.917726	FALSE	FALSE
9812	ENSG00000227124	ZNF717	3	p12.3	75678660	75785583	-0.320867	0.748311	0.917673	FALSE	FALSE
9813	ENSG00000134146	DPH6	15	q14	35217345	35546193	-0.321948	0.747492	0.916942	FALSE	FALSE
9814	ENSG00000164007	CLDN19	1	p34.2	42733093	42740254	-0.322241	0.74727	0.916876	FALSE	FALSE
9815	ENSG00000140987	ZSCAN32	16	p13.3	3382081	3401065	-0.322285	0.747236	0.916876	FALSE	FALSE
9816	ENSG00000151360	ALLC	2	p25.3	3658195	3702671	-0.322396	0.747153	0.916869	FALSE	FALSE
9817	ENSG00000197360	ZNF98	19	p12	22391019	22532485	-0.322571	0.74702	0.916774	FALSE	FALSE
9818	ENSG00000164683	HEY1	8	q21.13	79764010	79767863	-0.322631	0.746974	0.916774	FALSE	FALSE
9819	ENSG00000160352	ZNF714	19	p12	21082159	21125270	-0.323199	0.746544	0.916396	FALSE	FALSE
9820	ENSG00000092847	AGO1	1	p34.3	35869808	35930528	-0.323394	0.746397	0.916353	FALSE	FALSE
9821	ENSG00000103202	NME4	16	p13.3	396725	410367	-0.323532	0.746293	0.916353	FALSE	FALSE
9822	ENSG00000160808	MYL3	3	p21.31	46857872	46882169	-0.323694	0.74617	0.916279	FALSE	FALSE
9823	ENSG00000187566	NHLRC1	6	p22.3	18120440	18122687	-0.323751	0.746127	0.916279	FALSE	FALSE
9824	ENSG00000173662	TAS1R1	1	p36.31	6555181	6579757	-0.323795	0.746094	0.916279	FALSE	FALSE
9825	ENSG00000140280	LYSMD2	15	q21.2	51723011	51751585	-0.323803	0.746087	0.916279	FALSE	FALSE
9826	ENSG00000164082	GRM2	3	p21.2	51707070	51718613	-0.32397	0.745961	0.916279	FALSE	FALSE
9827	ENSG00000100380	ST13	22	q13.2	40824535	40857022	-0.32401	0.745931	0.916279	FALSE	FALSE
9828	ENSG00000169621	APLF	2	p13.3	68467561	68655862	-0.324143	0.74583	0.916279	FALSE	FALSE
9829	ENSG00000266714	MYO15B	17	q25.1	75588058	75626501	-0.32439	0.745643	0.916279	FALSE	FALSE
9830	ENSG00000186862	PDZD7	10	q24.31	101007683	101032295	-0.324401	0.745635	0.916279	FALSE	FALSE
9831	ENSG00000254806	SYS1-DBNDD2	20	q13.12	45363200	45410610	-0.324457	0.745592	0.916279	FALSE	FALSE
9832	ENSG00000137860	SLC28A2	15	q21.1	45252230	45277845	-0.324643	0.745451	0.916279	FALSE	FALSE
9833	ENSG00000111875	ASF1A	6	q22.31	118894220	118909167	-0.324722	0.745391	0.916279	FALSE	FALSE
9834	ENSG00000137133	HINT2	9	p13.3	35812960	35815354	-0.324795	0.745336	0.916279	FALSE	FALSE
9835	ENSG00000006377	DLX6	7	q21.3	97005548	97011039	-0.325041	0.74515	0.916279	FALSE	FALSE
9836	ENSG00000132475	H3F3B	17	q25.1	75776434	75785893	-0.325234	0.745004	0.916279	FALSE	FALSE
9837	ENSG00000186038	HTR3E	3	q27.1	184097064	184106995	-0.325347	0.744919	0.916279	FALSE	FALSE
9838	ENSG00000163517	HDAC11	3	p25.1	13479724	13506424	-0.32555	0.744765	0.916279	FALSE	FALSE
9839	ENSG00000184678	HIST2H2BE	1	q21.2	149884459	149886652	-0.325741	0.74462	0.916279	FALSE	FALSE
9840	ENSG00000172554	SNTG2	2	p25.3	950868	1367613	-0.325901	0.744499	0.916279	FALSE	FALSE
9841	ENSG00000136999	NOV	8	q24.12	119416306	119424353	-0.326034	0.744398	0.91623	FALSE	FALSE
9842	ENSG00000134824	FADS2	11	q12.2	61792980	61867354	-0.326408	0.744116	0.915951	FALSE	FALSE
9843	ENSG00000144224	UBXN4	2	q21.3	135741619	135785055	-0.326957	0.7437	0.915645	FALSE	FALSE
9844	ENSG00000172113	NME6	3	p21.31	48290722	48301685	-0.327142	0.74356	0.915611	FALSE	FALSE
9845	ENSG00000152207	CYSLTR2	13	q14.2	48653711	48711226	-0.327802	0.743061	0.915293	FALSE	FALSE
9846	ENSG00000187239	FNBP1	9	q34.11	129887187	130043194	-0.328041	0.742881	0.915293	FALSE	FALSE
9847	ENSG00000163933	RFT1	3	p21.1	53088483	53130462	-0.328468	0.742558	0.915131	FALSE	FALSE
9848	ENSG00000111452	ADGRD1	12	q24.33	130953907	131141469	-0.328805	0.742303	0.914949	FALSE	FALSE
9849	ENSG00000138675	FGF5	4	q21.21	80266599	80336680	-0.328926	0.742212	0.914949	FALSE	FALSE
9850	ENSG00000206150	RNASE13	14	q11.2	21032820	21034785	-0.329145	0.742046	0.914914	FALSE	FALSE
9851	ENSG00000149256	TENM4	11	q14.1	78652831	79440948	-0.329311	0.741921	0.914828	FALSE	FALSE
9852	ENSG00000204923	FBXO48	2	p13.3	68459419	68467258	-0.329706	0.741622	0.914669	FALSE	FALSE
9853	ENSG00000127993	RBM48	7	q21.2	92528773	92538005	-0.329895	0.74148	0.914627	FALSE	FALSE
9854	ENSG00000168566	SNRNP48	6	p24.3	7590199	7611967	-0.330319	0.741159	0.914369	FALSE	FALSE
9855	ENSG00000107890	ANKRD26	10	p12.1	26991914	27100498	-0.330446	0.741063	0.914369	FALSE	FALSE
9856	ENSG00000115252	PDE1A	2	q32.1	182140036	182523192	-0.330791	0.740802	0.914161	FALSE	FALSE
9857	ENSG00000137522	RNF121	11	q13.4	71928701	71997597	-0.330845	0.740762	0.914161	FALSE	FALSE
9858	ENSG00000144320	LNPK	2	q31.1	175923892	176002839	-0.331282	0.740432	0.914022	FALSE	FALSE
9859	ENSG00000119772	DNMT3A	2	p23.3	25227855	25342590	-0.331572	0.740212	0.914003	FALSE	FALSE
9860	ENSG00000099940	SNAP29	22	q11.21	20858983	20891218	-0.331603	0.740189	0.914003	FALSE	FALSE
9861	ENSG00000170364	SETMAR	3	p26.1	4303304	4317567	-0.331708	0.74011	0.914003	FALSE	FALSE
9862	ENSG00000137054	POLR1E	9	p13.2	37485935	37503697	-0.332138	0.739785	0.913856	FALSE	FALSE
9863	ENSG00000124092	CTCFL	20	q13.31	57495966	57525652	-0.332323	0.739645	0.913856	FALSE	FALSE
9864	ENSG00000196431	CRYBA4	22	q12.1	26621964	26630672	-0.332488	0.73952	0.913838	FALSE	FALSE
9865	ENSG00000139291	TMEM19	12	q21.1	71686087	71705046	-0.332519	0.739497	0.913838	FALSE	FALSE
9866	ENSG00000178467	P4HTM	3	p21.31	48989886	49007154	-0.332963	0.739162	0.913555	FALSE	FALSE
9867	ENSG00000114383	TUSC2	3	p21.31	50320027	50328251	-0.33343	0.738809	0.913187	FALSE	FALSE
9868	ENSG00000180875	GREM2	1	q43	240489573	240612149	-0.333485	0.738768	0.913187	FALSE	FALSE
9869	ENSG00000114248	LRRC31	3	q26.2	169839179	169869930	-0.333539	0.738727	0.913187	FALSE	FALSE
9870	ENSG00000204856	FAM216A	12	q24.11	110468364	110490385	-0.333857	0.738487	0.913187	FALSE	FALSE
9871	ENSG00000053702	NRIP2	12	p13.33	2825348	2835544	-0.334236	0.738202	0.913124	FALSE	FALSE
9872	ENSG00000120519	SLC10A7	4	q31.22	146253975	146521964	-0.334237	0.738201	0.913124	FALSE	FALSE
9873	ENSG00000101745	ANKRD12	18	p11.22	9136228	9285985	-0.334328	0.738132	0.913124	FALSE	FALSE
9874	ENSG00000196350	ZNF729	19	p12	22286408	22317176	-0.33506	0.73758	0.913043	FALSE	FALSE
9875	ENSG00000149532	CPSF7	11	q12.2	61402641	61430031	-0.335063	0.737577	0.913043	FALSE	FALSE
9876	ENSG00000167863	ATP5PD	17	q25.1	75038863	75046985	-0.335072	0.73757	0.913043	FALSE	FALSE
9877	ENSG00000179046	TRIML2	4	q35.2	188091273	188109603	-0.335143	0.737517	0.913043	FALSE	FALSE
9878	ENSG00000148444	COMMD3	10	p12.2	22315974	22320308	-0.335197	0.737477	0.913043	FALSE	FALSE
9879	ENSG00000100557	CCDC198	14	q22.3	57469301	57493867	-0.33525	0.737437	0.913043	FALSE	FALSE
9880	ENSG00000060642	PIGV	1	p36.11	26787472	26798398	-0.335305	0.737395	0.913043	FALSE	FALSE
9881	ENSG00000057019	DCBLD2	3	q12.1	98795941	98901689	-0.335349	0.737362	0.913043	FALSE	FALSE
9882	ENSG00000267477	AC008481.3	19	p13.2	11466240	11505698	-0.336302	0.736643	0.912761	FALSE	FALSE
9883	ENSG00000073146	MOV10L1	22	q13.33	50089879	50161690	-0.336405	0.736566	0.912761	FALSE	FALSE
9884	ENSG00000163428	LRRC58	3	q13.33	120324509	120349339	-0.33644	0.736539	0.912761	FALSE	FALSE
9885	ENSG00000139318	DUSP6	12	q21.33	89347232	89353271	-0.336812	0.736259	0.912716	FALSE	FALSE
9886	ENSG00000233198	RNF224	9	q34.3	137227271	137229638	-0.336872	0.736213	0.912716	FALSE	FALSE
9887	ENSG00000135047	CTSL	9	q21.33	87725519	87731393	-0.336998	0.736118	0.91268	FALSE	FALSE
9888	ENSG00000138449	SLC40A1	2	q32.2	189560579	189583758	-0.337753	0.735549	0.912419	FALSE	FALSE
9889	ENSG00000117592	PRDX6	1	q25.1	173477266	173488807	-0.337877	0.735456	0.91241	FALSE	FALSE
9890	ENSG00000165325	DEUP1	11	q21	93329971	93438487	-0.338138	0.735259	0.912272	FALSE	FALSE
9891	ENSG00000179674	ARL14	3	q25.33	160677159	160678452	-0.3387	0.734835	0.912167	FALSE	FALSE
9892	ENSG00000141627	DYM	18	q21.1	49041474	49461347	-0.33905	0.734572	0.911956	FALSE	FALSE
9893	ENSG00000139908	TSSK4	14	q12	24205697	24208362	-0.339073	0.734555	0.911956	FALSE	FALSE
9894	ENSG00000154646	TMPRSS15	21	q21.1	18269116	18485879	-0.339171	0.734481	0.911956	FALSE	FALSE
9895	ENSG00000128284	APOL3	22	q12.3	36140330	36166177	-0.339331	0.73436	0.911956	FALSE	FALSE
9896	ENSG00000130307	USHBP1	19	p13.11	17249176	17282786	-0.339457	0.734265	0.911956	FALSE	FALSE
9897	ENSG00000117640	MTFR1L	1	p36.11	25818640	25832942	-0.33993	0.73391	0.911802	FALSE	FALSE
9898	ENSG00000175105	ZNF654	3	p11.1	88059274	88144665	-0.34036	0.733585	0.911691	FALSE	FALSE
9899	ENSG00000167749	KLK4	19	q13.41	50906352	50910738	-0.340735	0.733303	0.911532	FALSE	FALSE
9900	ENSG00000130165	ELOF1	19	p13.2	11551147	11559236	-0.340838	0.733226	0.911527	FALSE	FALSE
9901	ENSG00000148672	GLUD1	10	q23.2	87050486	87094866	-0.340863	0.733207	0.911527	FALSE	FALSE
9902	ENSG00000268790	AC008764.4	19	p13.11	16577642	16660115	-0.340973	0.733124	0.911527	FALSE	FALSE
9903	ENSG00000145777	TSLP	5	q22.1	111070062	111078024	-0.34122	0.732938	0.911492	FALSE	FALSE
9904	ENSG00000132604	TERF2	16	q22.1	69355561	69408571	-0.341221	0.732937	0.911492	FALSE	FALSE
9905	ENSG00000142513	ACP4	19	q13.33	50790415	50795224	-0.341409	0.732796	0.911489	FALSE	FALSE
9906	ENSG00000158828	PINK1	1	p36.12	20633455	20651511	-0.341627	0.732632	0.911431	FALSE	FALSE
9907	ENSG00000111254	AKAP3	12	p13.32	4615508	4649047	-0.341758	0.732533	0.911403	FALSE	FALSE
9908	ENSG00000123360	PDE1B	12	q13.2	54549350	54579239	-0.341856	0.732459	0.91138	FALSE	FALSE
9909	ENSG00000106631	MYL7	7	p13	44138864	44141332	-0.341945	0.732392	0.911366	FALSE	FALSE
9910	ENSG00000118363	SPCS2	11	q13.4	74949247	74979031	-0.341973	0.732371	0.911366	FALSE	FALSE
9911	ENSG00000102699	PARP4	13	q12.12	24420926	24512810	-0.342283	0.732138	0.911257	FALSE	FALSE
9912	ENSG00000121933	TMIGD3	1	p13.2	111483348	111563962	-0.342334	0.7321	0.911257	FALSE	FALSE
9913	ENSG00000153485	TMEM251	14	q32.12	93184951	93187089	-0.342528	0.731954	0.911257	FALSE	FALSE
9914	ENSG00000175202	HIGD2B	15	q24.1	72675782	72686149	-0.342841	0.731718	0.911257	FALSE	FALSE
9915	ENSG00000135870	RC3H1	1	q25.1	173931214	174022297	-0.343189	0.731456	0.9111	FALSE	FALSE
9916	ENSG00000235268	KDM4E	11	q21	95025258	95027596	-0.343314	0.731362	0.9111	FALSE	FALSE
9917	ENSG00000150779	TIMM8B	11	q23.1	112084800	112086798	-0.343408	0.731292	0.9111	FALSE	FALSE
9918	ENSG00000065989	PDE4A	19	p13.2	10416773	10469631	-0.343684	0.731084	0.910982	FALSE	FALSE
9919	ENSG00000072958	AP1M1	19	p13.11	16197578	16245907	-0.343748	0.731036	0.910982	FALSE	FALSE
9920	ENSG00000176018	LYSMD3	5	q14.3	90515611	90529584	-0.343816	0.730985	0.910982	FALSE	FALSE
9921	ENSG00000115840	SLC25A12	2	q31.1	171784370	171999859	-0.34394	0.730892	0.910982	FALSE	FALSE
9922	ENSG00000182318	ZSCAN22	19	q13.43	58327019	58342332	-0.344419	0.730531	0.910982	FALSE	FALSE
9923	ENSG00000147853	AK3	9	p24.1	4709559	4742043	-0.344485	0.730482	0.910982	FALSE	FALSE
9924	ENSG00000108479	GALK1	17	q25.1	75751594	75765711	-0.344995	0.730098	0.910792	FALSE	FALSE
9925	ENSG00000100523	DDHD1	14	q22.1	53036745	53153282	-0.34547	0.729741	0.910564	FALSE	FALSE
9926	ENSG00000162402	USP24	1	p32.3	55066359	55215113	-0.345797	0.729495	0.910385	FALSE	FALSE
9927	ENSG00000258839	MC1R	16	q24.3	89912119	89920977	-0.345807	0.729488	0.910385	FALSE	FALSE
9928	ENSG00000099203	TMED1	19	p13.2	10832438	10836318	-0.345893	0.729423	0.910385	FALSE	FALSE
9929	ENSG00000243156	MICAL3	22	q11.21	17787649	18024559	-0.346094	0.729272	0.910314	FALSE	FALSE
9930	ENSG00000142611	PRDM16	1	p36.32	3069168	3438621	-0.346435	0.729016	0.910133	FALSE	FALSE
9931	ENSG00000155875	SAXO1	9	p22.1	18858906	19049358	-0.346564	0.728919	0.910133	FALSE	FALSE
9932	ENSG00000112640	PPP2R5D	6	p21.1	42984499	43012342	-0.347083	0.728529	0.909871	FALSE	FALSE
9933	ENSG00000083223	TUT7	9	q21.33	86287733	86354454	-0.347486	0.728227	0.909701	FALSE	FALSE
9934	ENSG00000187753	C9orf153	9	q21.33	86220265	86259657	-0.347517	0.728203	0.909701	FALSE	FALSE
9935	ENSG00000249240	AC069368.1	15	q22.31	64841883	64930920	-0.347658	0.728097	0.909701	FALSE	FALSE
9936	ENSG00000168811	IL12A	3	q25.33	159988750	159996019	-0.34815	0.727727	0.909562	FALSE	FALSE
9937	ENSG00000170209	ANKK1	11	q23.2	113387791	113400418	-0.348167	0.727715	0.909562	FALSE	FALSE
9938	ENSG00000129988	LBP	20	q11.23	38346356	38377023	-0.348172	0.727711	0.909562	FALSE	FALSE
9939	ENSG00000063127	SLC6A16	19	q13.33	49289638	49325225	-0.34818	0.727705	0.909562	FALSE	FALSE
9940	ENSG00000113448	PDE4D	5	q12.1	58969038	60522120	-0.34819	0.727698	0.909562	FALSE	FALSE
9941	ENSG00000109466	KLHL2	4	q32.3	165207618	165323156	-0.348282	0.727628	0.909562	FALSE	FALSE
9942	ENSG00000120675	DNAJC15	13	q14.11	43023203	43114224	-0.348628	0.727369	0.909562	FALSE	FALSE
9943	ENSG00000109047	RCVRN	17	p13.1	9896320	9905621	-0.348957	0.727122	0.909413	FALSE	FALSE
9944	ENSG00000198156	NPIPB6	16	p12.1	28342555	28363508	-0.34932	0.726849	0.909226	FALSE	FALSE
9945	ENSG00000143373	ZNF687	1	q21.3	151281618	151292180	-0.349408	0.726783	0.909213	FALSE	FALSE
9946	ENSG00000221821	C6orf226	6	p21.1	42890265	42890816	-0.349497	0.726716	0.909213	FALSE	FALSE
9947	ENSG00000242265	PEG10	7	q21.3	94656325	94669695	-0.34953	0.726691	0.909213	FALSE	FALSE
9948	ENSG00000143595	AQP10	1	q21.3	154321090	154325325	-0.34979	0.726496	0.909132	FALSE	FALSE
9949	ENSG00000243449	C4orf48	4	p16.3	2041993	2043970	-0.350021	0.726323	0.908984	FALSE	FALSE
9950	ENSG00000161542	PRPSAP1	17	q25.1	76309486	76384521	-0.350041	0.726308	0.908984	FALSE	FALSE
9951	ENSG00000124249	KCNK15	20	q13.12	44745780	44752313	-0.350176	0.726206	0.908984	FALSE	FALSE
9952	ENSG00000165092	ALDH1A1	9	q21.13	72900662	73080442	-0.350302	0.726112	0.908984	FALSE	FALSE
9953	ENSG00000102743	SLC25A15	13	q14.11	40789412	40810111	-0.350485	0.725975	0.908965	FALSE	FALSE
9954	ENSG00000110427	KIAA1549L	11	p13	33376466	33674102	-0.350796	0.725742	0.908881	FALSE	FALSE
9955	ENSG00000102753	KPNA3	13	q14.2	49699307	49792921	-0.351134	0.725488	0.908702	FALSE	FALSE
9956	ENSG00000143443	C1orf56	1	q21.3	151047740	151051986	-0.35123	0.725416	0.90868	FALSE	FALSE
9957	ENSG00000197191	CYSRT1	9	q34.3	137224635	137226311	-0.351426	0.725268	0.90864	FALSE	FALSE
9958	ENSG00000130772	MED18	1	p35.3	28329002	28335967	-0.351591	0.725145	0.90864	FALSE	FALSE
9959	ENSG00000197520	FAM177B	1	q41	222737207	222750805	-0.351684	0.725076	0.90864	FALSE	FALSE
9960	ENSG00000109390	NDUFC1	4	q31.1	139266880	139302551	-0.352096	0.724767	0.908486	FALSE	FALSE
9961	ENSG00000161513	FDXR	17	q25.1	74862497	74873031	-0.35211	0.724755	0.908486	FALSE	FALSE
9962	ENSG00000137434	C6orf52	6	p24.2	10671418	10694797	-0.35216	0.724718	0.908486	FALSE	FALSE
9963	ENSG00000162378	ZYG11B	1	p32.3	52726467	52827342	-0.352165	0.724715	0.908486	FALSE	FALSE
9964	ENSG00000007516	BAIAP3	16	p13.3	1333601	1349441	-0.35228	0.724628	0.908486	FALSE	FALSE
9965	ENSG00000154330	PGM5	9	q21.11	68328308	68531061	-0.352432	0.724514	0.908486	FALSE	FALSE
9966	ENSG00000156052	GNAQ	9	q21.2	77716087	78031458	-0.352598	0.72439	0.908486	FALSE	FALSE
9967	ENSG00000125968	ID1	20	q11.21	31605283	31606515	-0.352703	0.724311	0.908486	FALSE	FALSE
9968	ENSG00000123739	PLA2G12A	4	q25	109709989	109730077	-0.352994	0.724093	0.90848	FALSE	FALSE
9969	ENSG00000174231	PRPF8	17	p13.3	1650629	1684882	-0.353135	0.723987	0.90848	FALSE	FALSE
9970	ENSG00000143353	LYPLAL1	1	q41	219173844	219212865	-0.353369	0.723812	0.908406	FALSE	FALSE
9971	ENSG00000179477	ALOX12B	17	p13.1	8072636	8087716	-0.353419	0.723774	0.908406	FALSE	FALSE
9972	ENSG00000092964	DPYSL2	8	p21.2	26514022	26658178	-0.353846	0.723454	0.908165	FALSE	FALSE
9973	ENSG00000172817	CYP7B1	8	q12.3	64587763	64798761	-0.354076	0.723282	0.908087	FALSE	FALSE
9974	ENSG00000001036	FUCA2	6	q24.2	143494811	143511690	-0.354109	0.723257	0.908087	FALSE	FALSE
9975	ENSG00000170962	PDGFD	11	q22.3	103907186	104164379	-0.354111	0.723256	0.908087	FALSE	FALSE
9976	ENSG00000130222	GADD45G	9	q22.2	89605013	89606555	-0.354222	0.723172	0.908087	FALSE	FALSE
9977	ENSG00000141552	ANAPC11	17	q25.3	81890790	81900991	-0.354613	0.72288	0.90793	FALSE	FALSE
9978	ENSG00000196511	TPK1	7	q35	144451941	144836395	-0.354791	0.722746	0.907835	FALSE	FALSE
9979	ENSG00000159871	LYPD5	19	q13.31	43795929	43827206	-0.354903	0.722662	0.907835	FALSE	FALSE
9980	ENSG00000179673	RPRML	17	q21.32	46978156	46979248	-0.35528	0.72238	0.907719	FALSE	FALSE
9981	ENSG00000075142	SRI	7	q21.12	88205118	88226993	-0.355992	0.721847	0.907466	FALSE	FALSE
9982	ENSG00000256980	KHDC1L	6	q13	73223544	73225770	-0.35658	0.721406	0.907051	FALSE	FALSE
9983	ENSG00000272617	AC026464.6	16	q22.1	69328644	69334871	-0.356834	0.721216	0.906951	FALSE	FALSE
9984	ENSG00000165392	WRN	8	p12	31033801	31173769	-0.356904	0.721164	0.906951	FALSE	FALSE
9985	ENSG00000138398	PPIG	2	q31.1	169584340	169641406	-0.356938	0.721138	0.906951	FALSE	FALSE
9986	ENSG00000113369	ARRDC3	5	q14.3	91368724	91383359	-0.35697	0.721114	0.906951	FALSE	FALSE
9987	ENSG00000211445	GPX3	5	q33.1	151020438	151028993	-0.357038	0.721063	0.906951	FALSE	FALSE
9988	ENSG00000170322	NFRKB	11	q24.3	129863636	129895590	-0.357378	0.720809	0.906951	FALSE	FALSE
9989	ENSG00000112306	RPS12	6	q23.2	132814441	132817564	-0.35755	0.72068	0.906951	FALSE	FALSE
9990	ENSG00000268533	AC003002.2	19	q13.43	57394183	57438457	-0.357599	0.720643	0.906951	FALSE	FALSE
9991	ENSG00000149488	TMC2	20	p13	2536607	2641784	-0.357903	0.720416	0.906951	FALSE	FALSE
9992	ENSG00000162998	FRZB	2	q32.1	182833275	182867162	-0.357909	0.720411	0.906951	FALSE	FALSE
9993	ENSG00000105668	UPK1A	19	q13.12	35666516	35678483	-0.358228	0.720172	0.90689	FALSE	FALSE
9994	ENSG00000163798	SLC4A1AP	2	p23.3	27663471	27694976	-0.358317	0.720106	0.906876	FALSE	FALSE
9995	ENSG00000166800	LDHAL6A	11	p15.1	18455824	18479600	-0.358585	0.719906	0.906832	FALSE	FALSE
9996	ENSG00000065325	GLP2R	17	p13.1	9822206	9892102	-0.359539	0.719192	0.906366	FALSE	FALSE
9997	ENSG00000125247	TMTC4	13	q32.3	100603927	100675093	-0.359609	0.719139	0.906366	FALSE	FALSE
9998	ENSG00000184840	TMED9	5	q35.3	177592158	177596124	-0.359677	0.719089	0.906366	FALSE	FALSE
9999	ENSG00000114126	TFDP2	3	q23	141944428	142149544	-0.359682	0.719085	0.906366	FALSE	FALSE
10000	ENSG00000090554	FLT3LG	19	q13.33	49474207	49486231	-0.359685	0.719082	0.906366	FALSE	FALSE
10001	ENSG00000162881	OXER1	2	p21	42762481	42764261	-0.359759	0.719027	0.906366	FALSE	FALSE
10002	ENSG00000179826	MRGPRX3	11	p15.1	18120955	18138480	-0.359985	0.718858	0.906366	FALSE	FALSE
10003	ENSG00000160094	ZNF362	1	p35.1	33256545	33300719	-0.360481	0.718488	0.90609	FALSE	FALSE
10004	ENSG00000167123	CERCAM	9	q34.11	128411751	128437351	-0.360749	0.718287	0.905906	FALSE	FALSE
10005	ENSG00000197497	ZNF665	19	q13.42	53159213	53193386	-0.360839	0.71822	0.905891	FALSE	FALSE
10006	ENSG00000135677	GNS	12	q14.3	64713445	64759447	-0.360904	0.718171	0.905891	FALSE	FALSE
10007	ENSG00000104432	IL7	8	q21.13	78675743	78805523	-0.360981	0.718113	0.905891	FALSE	FALSE
10008	ENSG00000198650	TAT	16	q22.2	71565660	71577130	-0.361314	0.717864	0.905891	FALSE	FALSE
10009	ENSG00000008405	CRY1	12	q23.3	106991364	107093829	-0.361591	0.717658	0.905879	FALSE	FALSE
10010	ENSG00000147475	ERLIN2	8	p11.23	37736601	37759101	-0.361679	0.717592	0.905865	FALSE	FALSE
10011	ENSG00000268744	AC008758.4	19	p13.2	12379189	12401274	-0.361728	0.717555	0.905865	FALSE	FALSE
10012	ENSG00000167780	SOAT2	12	q13.13	53103518	53124538	-0.36222	0.717188	0.905624	FALSE	FALSE
10013	ENSG00000078900	TP73	1	p36.32	3652520	3736201	-0.362239	0.717174	0.905624	FALSE	FALSE
10014	ENSG00000113889	KNG1	3	q27.3	186717276	186744410	-0.362262	0.717156	0.905624	FALSE	FALSE
10015	ENSG00000132874	SLC14A2	18	q12.3	45212995	45683686	-0.362409	0.717047	0.905624	FALSE	FALSE
10016	ENSG00000086730	LAT2	7	q11.23	74199652	74229834	-0.362491	0.716985	0.905624	FALSE	FALSE
10017	ENSG00000175213	ZNF408	11	p11.2	46700818	46705912	-0.363118	0.716517	0.905204	FALSE	FALSE
10018	ENSG00000115271	GCA	2	q24.2	162318840	162371595	-0.363212	0.716447	0.905186	FALSE	FALSE
10019	ENSG00000107902	LHPP	10	q26.13	124461834	124617888	-0.363985	0.715869	0.904782	FALSE	FALSE
10020	ENSG00000197857	ZNF44	19	p13.2	12224686	12294887	-0.364701	0.715334	0.90436	FALSE	FALSE
10021	ENSG00000175906	ARL4D	17	q21.31	43398959	43401137	-0.364899	0.715187	0.90436	FALSE	FALSE
10022	ENSG00000127124	HIVEP3	1	p34.2	41506365	42035925	-0.365009	0.715104	0.90436	FALSE	FALSE
10023	ENSG00000129673	AANAT	17	q25.1	76453351	76470117	-0.365684	0.714601	0.904107	FALSE	FALSE
10024	ENSG00000185105	MYADML2	17	q25.3	81939645	81947233	-0.3658	0.714515	0.904107	FALSE	FALSE
10025	ENSG00000167113	COQ4	9	q34.11	128322536	128334072	-0.3659	0.714439	0.904107	FALSE	FALSE
10026	ENSG00000103316	CRYM	16	p12.2	21238874	21303083	-0.366557	0.71395	0.903562	FALSE	FALSE
10027	ENSG00000198894	CIPC	14	q24.3	77098097	77117287	-0.366994	0.713624	0.903358	FALSE	FALSE
10028	ENSG00000196235	SUPT5H	19	q13.2	39436156	39476670	-0.36814	0.712769	0.902764	FALSE	FALSE
10029	ENSG00000174123	TLR10	4	p14	38772239	38782990	-0.368189	0.712733	0.902764	FALSE	FALSE
10030	ENSG00000131508	UBE2D2	5	q31.2	139526431	139628433	-0.368217	0.712712	0.902764	FALSE	FALSE
10031	ENSG00000156486	KCNS2	8	q22.2	98427022	98432848	-0.368481	0.712515	0.90265	FALSE	FALSE
10032	ENSG00000140876	NUDT7	16	q23.1	77722492	77742260	-0.368508	0.712495	0.90265	FALSE	FALSE
10033	ENSG00000166446	CDYL2	16	q23.2	80597906	80804329	-0.368681	0.712366	0.90265	FALSE	FALSE
10034	ENSG00000151208	DLG5	10	q22.3	77790791	77926526	-0.369049	0.712091	0.90265	FALSE	FALSE
10035	ENSG00000157657	ZNF618	9	q32	113876282	114056591	-0.369121	0.712038	0.90265	FALSE	FALSE
10036	ENSG00000023572	GLRX2	1	q31.2	193090866	193106114	-0.369501	0.711755	0.90265	FALSE	FALSE
10037	ENSG00000142330	CAPN10	2	q37.3	240586716	240617705	-0.369531	0.711732	0.90265	FALSE	FALSE
10038	ENSG00000179774	ATOH7	10	q21.3	68230624	68232103	-0.370262	0.711187	0.902293	FALSE	FALSE
10039	ENSG00000164294	GPX8	5	q11.2	55160118	55167071	-0.370484	0.711022	0.902152	FALSE	FALSE
10040	ENSG00000167525	PROCA1	17	q11.2	28703197	28711854	-0.370561	0.710965	0.902152	FALSE	FALSE
10041	ENSG00000214511	HIGD1C	12	q13.12	50953922	50970506	-0.370761	0.710816	0.9021	FALSE	FALSE
10042	ENSG00000198879	SFMBT2	10	p14	7158624	7411486	-0.370865	0.710738	0.902071	FALSE	FALSE
10043	ENSG00000107742	SPOCK2	10	q22.1	72059035	72089032	-0.37107	0.710586	0.902018	FALSE	FALSE
10044	ENSG00000172426	RSPH9	6	p21.1	43645046	43672599	-0.371164	0.710516	0.902018	FALSE	FALSE
10045	ENSG00000173692	PSMD1	2	q37.1	231056864	231172827	-0.371277	0.710431	0.902018	FALSE	FALSE
10046	ENSG00000163792	TCF23	2	p23.3	27149004	27156974	-0.371363	0.710367	0.902018	FALSE	FALSE
10047	ENSG00000139651	ZNF740	12	q13.13	53180700	53195141	-0.37161	0.710183	0.901926	FALSE	FALSE
10048	ENSG00000198028	ZNF560	19	p13.2	9466507	9498607	-0.371776	0.71006	0.901838	FALSE	FALSE
10049	ENSG00000254732	AP001931.1	11	q12.1	57742163	57793243	-0.372503	0.709518	0.9015	FALSE	FALSE
10050	ENSG00000185875	THNSL1	10	p12.1	25016658	25026664	-0.372777	0.709315	0.901354	FALSE	FALSE
10051	ENSG00000127220	ABHD8	19	p13.11	17292131	17310236	-0.372987	0.709158	0.901321	FALSE	FALSE
10052	ENSG00000177614	PGBD5	1	q42.13	230314482	230426371	-0.373271	0.708947	0.901321	FALSE	FALSE
10053	ENSG00000188846	RPL14	3	p22.1	40457292	40468587	-0.373351	0.708887	0.901321	FALSE	FALSE
10054	ENSG00000169733	RFNG	17	q25.3	82047902	82051831	-0.373741	0.708597	0.901062	FALSE	FALSE
10055	ENSG00000145246	ATP10D	4	p12	47485288	47593486	-0.373763	0.70858	0.901062	FALSE	FALSE
10056	ENSG00000144580	CNOT9	2	q35	218568580	218597080	-0.373789	0.708561	0.901062	FALSE	FALSE
10057	ENSG00000142541	RPL13A	19	q13.33	49487554	49492308	-0.373846	0.708519	0.901062	FALSE	FALSE
10058	ENSG00000108523	RNF167	17	p13.2	4940008	4945222	-0.373852	0.708514	0.901062	FALSE	FALSE
10059	ENSG00000167291	TBC1D16	17	q25.3	79932343	80035848	-0.373891	0.708485	0.901062	FALSE	FALSE
10060	ENSG00000163659	TIPARP	3	q25.31	156673235	156706770	-0.373938	0.70845	0.901062	FALSE	FALSE
10061	ENSG00000235169	SMIM1	1	p36.32	3772761	3775982	-0.374294	0.708186	0.901062	FALSE	FALSE
10062	ENSG00000117748	RPA2	1	p35.3	27891524	27914746	-0.374664	0.70791	0.900922	FALSE	FALSE
10063	ENSG00000136930	PSMB7	9	q33.3	124353466	124415444	-0.37473	0.707861	0.900922	FALSE	FALSE
10064	ENSG00000174842	GLMN	1	p22.1	92246402	92298987	-0.374805	0.707805	0.900922	FALSE	FALSE
10065	ENSG00000155265	GOLGA7B	10	q24.2	97850239	97871580	-0.374817	0.707797	0.900922	FALSE	FALSE
10066	ENSG00000148488	ST8SIA6	10	p12.33	17318383	17454330	-0.374826	0.70779	0.900922	FALSE	FALSE
10067	ENSG00000106605	BLVRA	7	p13	43758680	43807342	-0.375325	0.707419	0.900715	FALSE	FALSE
10068	ENSG00000101342	TLDC2	20	q11.23	36876121	36894235	-0.375337	0.70741	0.900715	FALSE	FALSE
10069	ENSG00000175874	CREG2	2	q11.2	101345551	101387595	-0.375559	0.707245	0.900633	FALSE	FALSE
10070	ENSG00000112902	SEMA5A	5	p15.31	9035026	9546075	-0.375585	0.707225	0.900633	FALSE	FALSE
10071	ENSG00000163013	FBXO41	2	p13.2	73254682	73284431	-0.375707	0.707135	0.900633	FALSE	FALSE
10072	ENSG00000197889	MEIG1	10	p13	14959439	14988050	-0.376072	0.706863	0.900633	FALSE	FALSE
10073	ENSG00000159335	PTMS	12	p13.31	6765516	6770952	-0.376326	0.706675	0.900633	FALSE	FALSE
10074	ENSG00000139304	PTPRQ	12	q21.31	80402178	80680271	-0.376423	0.706602	0.900633	FALSE	FALSE
10075	ENSG00000129646	QRICH2	17	q25.1	76274049	76307998	-0.376834	0.706297	0.900592	FALSE	FALSE
10076	ENSG00000171804	WDR87	19	q13.13	37884823	37906677	-0.376839	0.706293	0.900592	FALSE	FALSE
10077	ENSG00000151445	VIPAS39	14	q24.3	77426675	77457952	-0.376896	0.706251	0.900592	FALSE	FALSE
10078	ENSG00000168754	FAM178B	2	q11.2	96875882	96986592	-0.377045	0.70614	0.900592	FALSE	FALSE
10079	ENSG00000139714	MORN3	12	q24.31	121648742	121672631	-0.377424	0.705858	0.900509	FALSE	FALSE
10080	ENSG00000179456	ZBTB18	1	q44	244048939	244057476	-0.377809	0.705573	0.900406	FALSE	FALSE
10081	ENSG00000198042	MAK16	8	p12	33484750	33501260	-0.377873	0.705525	0.900406	FALSE	FALSE
10082	ENSG00000119403	PHF19	9	q33.2	120855652	120894896	-0.377975	0.705449	0.900406	FALSE	FALSE
10083	ENSG00000121671	CRY2	11	p11.2	45847118	45883248	-0.378302	0.705206	0.900274	FALSE	FALSE
10084	ENSG00000138741	TRPC3	4	q27	121879027	121951754	-0.378631	0.704962	0.900102	FALSE	FALSE
10085	ENSG00000249693	THEGL	4	q12	56530609	56603507	-0.378643	0.704953	0.900102	FALSE	FALSE
10086	ENSG00000179455	MKRN3	15	q11.2	23565674	23630075	-0.378836	0.704809	0.900102	FALSE	FALSE
10087	ENSG00000106415	GLCCI1	7	p21.3	7968794	8094272	-0.37904	0.704658	0.900065	FALSE	FALSE
10088	ENSG00000203756	TMEM244	6	q22.33	129831244	129861547	-0.379164	0.704566	0.900017	FALSE	FALSE
10089	ENSG00000181555	SETD2	3	p21.31	47016429	47163967	-0.379616	0.70423	0.899798	FALSE	FALSE
10090	ENSG00000135297	MTO1	6	q13	73461578	73509236	-0.38012	0.703856	0.899671	FALSE	FALSE
10091	ENSG00000157911	PEX10	1	p36.32	2403964	2413797	-0.380713	0.703416	0.899248	FALSE	FALSE
10092	ENSG00000244414	CFHR1	1	q31.3	196819757	196832189	-0.381013	0.703193	0.899103	FALSE	FALSE
10093	ENSG00000166847	DCTN5	16	p12.2	23641392	23677455	-0.381316	0.702969	0.898887	FALSE	FALSE
10094	ENSG00000124939	SCGB2A1	11	q12.3	62208668	62213939	-0.381624	0.70274	0.898703	FALSE	FALSE
10095	ENSG00000155876	RRAGA	9	p22.1	19049395	19050983	-0.38181	0.702603	0.898628	FALSE	FALSE
10096	ENSG00000136247	ZDHHC4	7	p22.1	6577434	6589374	-0.381842	0.702578	0.898628	FALSE	FALSE
10097	ENSG00000176927	EFCAB5	17	q11.2	29929200	30108452	-0.381886	0.702546	0.898628	FALSE	FALSE
10098	ENSG00000152443	ZNF776	19	q13.43	57746796	57758159	-0.382471	0.702112	0.898628	FALSE	FALSE
10099	ENSG00000134323	MYCN	2	p24.3	15940564	15947007	-0.382635	0.701991	0.898616	FALSE	FALSE
10100	ENSG00000134827	TCN1	11	q12.1	59852800	59866575	-0.382837	0.70184	0.898494	FALSE	FALSE
10101	ENSG00000091831	ESR1	6	q25.1	151656691	152129619	-0.383383	0.701435	0.898186	FALSE	FALSE
10102	ENSG00000164488	DACT2	6	q27	168292830	168319754	-0.383403	0.701421	0.898186	FALSE	FALSE
10103	ENSG00000188730	VWC2	7	p12.2	49773661	49921950	-0.383629	0.701254	0.898093	FALSE	FALSE
10104	ENSG00000091583	APOH	17	q24.2	66212033	66256525	-0.384206	0.700826	0.897685	FALSE	FALSE
10105	ENSG00000127324	TSPAN8	12	q21.1	71125085	71441898	-0.384501	0.700607	0.897475	FALSE	FALSE
10106	ENSG00000183155	RABIF	1	q32.1	202878957	202889135	-0.384943	0.700279	0.897125	FALSE	FALSE
10107	ENSG00000100767	PAPLN	14	q24.2	73237497	73274640	-0.385426	0.699922	0.896947	FALSE	FALSE
10108	ENSG00000171456	ASXL1	20	q11.21	32358330	32439319	-0.385649	0.699757	0.896806	FALSE	FALSE
10109	ENSG00000134058	CDK7	5	q13.2	69234795	69277430	-0.385701	0.699718	0.896806	FALSE	FALSE
10110	ENSG00000145945	FAM50B	6	p25.2	3849373	3851320	-0.385706	0.699714	0.896806	FALSE	FALSE
10111	ENSG00000015676	NUDCD3	7	p13	44379121	44490880	-0.385843	0.699613	0.896806	FALSE	FALSE
10112	ENSG00000151338	MIPOL1	14	q13.3	37197913	37552361	-0.385959	0.699527	0.896806	FALSE	FALSE
10113	ENSG00000178694	NSUN3	3	q11.2	94062916	94128545	-0.386007	0.699491	0.896806	FALSE	FALSE
10114	ENSG00000146776	ATXN7L1	7	q22.3	105605067	105876604	-0.386594	0.699057	0.896469	FALSE	FALSE
10115	ENSG00000138663	COPS4	4	q21.22	83034447	83075818	-0.386628	0.699031	0.896469	FALSE	FALSE
10116	ENSG00000162086	ZNF75A	16	p13.3	3305406	3318852	-0.386937	0.698803	0.896303	FALSE	FALSE
10117	ENSG00000180245	RRH	4	q25	109827994	109844604	-0.386982	0.69877	0.896303	FALSE	FALSE
10118	ENSG00000162430	SELENON	1	p36.11	25800176	25818224	-0.387009	0.69875	0.896303	FALSE	FALSE
10119	ENSG00000135709	KIAA0513	16	q24.1	85027751	85094230	-0.387065	0.698708	0.896303	FALSE	FALSE
10120	ENSG00000273294	C1QTNF3-AMACR	5	p13.2	33987174	34124528	-0.38744	0.698431	0.896303	FALSE	FALSE
10121	ENSG00000095585	BLNK	10	q24.1	96191702	96271587	-0.387546	0.698352	0.896303	FALSE	FALSE
10122	ENSG00000178403	NEUROG2	4	q25	112513516	112516172	-0.388006	0.698012	0.896202	FALSE	FALSE
10123	ENSG00000119614	VSX2	14	q24.3	74239472	74262738	-0.388148	0.697907	0.896202	FALSE	FALSE
10124	ENSG00000148143	ZNF462	9	q31.2	106863097	107013634	-0.388151	0.697904	0.896202	FALSE	FALSE
10125	ENSG00000160284	SPATC1L	21	q22.3	46161148	46184476	-0.38836	0.697749	0.896202	FALSE	FALSE
10126	ENSG00000104728	ARHGEF10	8	p23.3	1823976	1958641	-0.388726	0.697479	0.896089	FALSE	FALSE
10127	ENSG00000165837	ERICH6B	13	q14.13	45534522	45615739	-0.389273	0.697074	0.895683	FALSE	FALSE
10128	ENSG00000149357	LAMTOR1	11	q13.4	72085895	72103387	-0.389323	0.697037	0.895683	FALSE	FALSE
10129	ENSG00000204361	NXPE2	11	q23.3	114678386	114706933	-0.389788	0.696693	0.895538	FALSE	FALSE
10130	ENSG00000118960	HS1BP3	2	p24.1	20560448	20651089	-0.390038	0.696509	0.895412	FALSE	FALSE
10131	ENSG00000256713	PGA5	11	q12.2	61241042	61251448	-0.390048	0.696501	0.895412	FALSE	FALSE
10132	ENSG00000143036	SLC44A3	1	p21.3	94820342	94895246	-0.390063	0.69649	0.895412	FALSE	FALSE
10133	ENSG00000117400	MPL	1	p34.2	43337849	43352772	-0.390227	0.696369	0.895412	FALSE	FALSE
10134	ENSG00000167515	TRAPPC2L	16	q24.3	88856220	88862686	-0.390315	0.696304	0.895412	FALSE	FALSE
10135	ENSG00000171446	KRT27	17	q21.2	40776808	40782534	-0.390484	0.696179	0.895412	FALSE	FALSE
10136	ENSG00000257949	TEN1	17	q25.1	75979220	76000586	-0.390672	0.696039	0.895412	FALSE	FALSE
10137	ENSG00000101019	UQCC1	20	q11.22	35302566	35412141	-0.390714	0.696009	0.895412	FALSE	FALSE
10138	ENSG00000116703	PDC	1	q31.1	186443566	186461122	-0.391096	0.695726	0.895412	FALSE	FALSE
10139	ENSG00000173706	HEG1	3	q21.2	124965710	125055958	-0.391557	0.695386	0.89533	FALSE	FALSE
10140	ENSG00000197299	BLM	15	q26.1	90717327	90816165	-0.391608	0.695348	0.89533	FALSE	FALSE
10141	ENSG00000117226	GBP3	1	p22.2	89006666	89022894	-0.391796	0.695209	0.895281	FALSE	FALSE
10142	ENSG00000141741	MIEN1	17	q12	39728496	39730787	-0.391812	0.695197	0.895281	FALSE	FALSE
10143	ENSG00000025293	PHF20	20	q11.22	35771974	35950381	-0.392297	0.694839	0.895166	FALSE	FALSE
10144	ENSG00000235034	C19orf81	19	q13.33	50649445	50659310	-0.392319	0.694823	0.895166	FALSE	FALSE
10145	ENSG00000183273	CCDC60	12	q24.23	119334712	119541047	-0.392724	0.694523	0.895063	FALSE	FALSE
10146	ENSG00000198795	ZNF521	18	q11.2	25061926	25352190	-0.393055	0.694279	0.894918	FALSE	FALSE
10147	ENSG00000095564	BTAF1	10	q23.32	91923769	92030325	-0.39321	0.694164	0.894917	FALSE	FALSE
10148	ENSG00000169131	ZNF354A	5	q35.3	178711592	178730702	-0.393576	0.693894	0.894743	FALSE	FALSE
10149	ENSG00000141446	ESCO1	18	q11.2	21529281	21600884	-0.393589	0.693885	0.894743	FALSE	FALSE
10150	ENSG00000074276	CDHR2	5	q35.2	176542511	176595974	-0.393667	0.693827	0.894743	FALSE	FALSE
10151	ENSG00000163374	YY1AP1	1	q22	155659443	155689000	-0.393852	0.69369	0.894716	FALSE	FALSE
10152	ENSG00000144231	POLR2D	2	q14.3	127843551	127858157	-0.394321	0.693344	0.894597	FALSE	FALSE
10153	ENSG00000177370	TIMM22	17	p13.3	997117	1003671	-0.394714	0.693054	0.894363	FALSE	FALSE
10154	ENSG00000108679	LGALS3BP	17	q25.3	78971238	78980109	-0.394791	0.692997	0.89436	FALSE	FALSE
10155	ENSG00000130881	LRP3	19	q13.11	33177603	33208867	-0.395178	0.692712	0.894133	FALSE	FALSE
10156	ENSG00000136457	CHAD	17	q21.33	50464496	50468966	-0.395204	0.692692	0.894133	FALSE	FALSE
10157	ENSG00000119703	ZC2HC1C	14	q24.3	75064170	75079987	-0.395252	0.692657	0.894133	FALSE	FALSE
10158	ENSG00000151067	CACNA1C	12	p13.33	1970786	2697950	-0.395313	0.692612	0.894133	FALSE	FALSE
10159	ENSG00000261210	CLEC19A	16	p12.3	19285739	19322145	-0.395512	0.692465	0.894133	FALSE	FALSE
10160	ENSG00000111713	GYS2	12	p12.1	21536189	21604847	-0.395763	0.69228	0.894068	FALSE	FALSE
10161	ENSG00000136319	TTC5	14	q11.2	20256558	20305994	-0.395876	0.692196	0.894059	FALSE	FALSE
10162	ENSG00000167434	CA4	17	q23.1	60149936	60170899	-0.39612	0.692016	0.893938	FALSE	FALSE
10163	ENSG00000173567	ADGRF3	2	p23.3	26308173	26346817	-0.396231	0.691935	0.893904	FALSE	FALSE
10164	ENSG00000134326	CMPK2	2	p25.2	6840570	6866635	-0.396428	0.691789	0.893786	FALSE	FALSE
10165	ENSG00000000971	CFH	1	q31.3	196651878	196747504	-0.396464	0.691763	0.893786	FALSE	FALSE
10166	ENSG00000070087	PFN2	3	q25.1	149964904	150050788	-0.397069	0.691317	0.89359	FALSE	FALSE
10167	ENSG00000166831	RBPMS2	15	q22.31	64739892	64775587	-0.397596	0.690928	0.893517	FALSE	FALSE
10168	ENSG00000121060	TRIM25	17	q22	56836387	56914080	-0.397757	0.690809	0.893434	FALSE	FALSE
10169	ENSG00000115942	ORC2	2	q33.1	200908973	200963680	-0.398025	0.690612	0.893344	FALSE	FALSE
10170	ENSG00000174343	CHRNA9	4	p14	40335329	40355217	-0.39808	0.690571	0.893344	FALSE	FALSE
10171	ENSG00000185800	DMWD	19	q13.32	45782947	45792802	-0.398259	0.690439	0.893344	FALSE	FALSE
10172	ENSG00000189269	DRICH1	22	q11.23	23608452	23632321	-0.398298	0.690411	0.893344	FALSE	FALSE
10173	ENSG00000111110	PPM1H	12	q14.2	62643982	62935037	-0.398456	0.690294	0.893344	FALSE	FALSE
10174	ENSG00000100307	CBX7	22	q13.1	39120167	39152674	-0.39851	0.690254	0.893344	FALSE	FALSE
10175	ENSG00000186272	ZNF17	19	q13.43	57411163	57421939	-0.398576	0.690205	0.893344	FALSE	FALSE
10176	ENSG00000060566	CREB3L3	19	p13.3	4153601	4173054	-0.398622	0.690172	0.893344	FALSE	FALSE
10177	ENSG00000203727	SAMD5	6	q24.3	147508927	147737547	-0.398659	0.690145	0.893344	FALSE	FALSE
10178	ENSG00000256060	TRAPPC2B	19	q13.43	57363511	57365353	-0.399877	0.689247	0.892963	FALSE	FALSE
10179	ENSG00000162227	TAF6L	11	q12.3	62771303	62787342	-0.399952	0.689192	0.892962	FALSE	FALSE
10180	ENSG00000170315	UBB	17	p11.2	16380798	16382745	-0.400375	0.688881	0.892919	FALSE	FALSE
10181	ENSG00000170653	ATF7	12	q13.13	53507856	53626410	-0.400617	0.688702	0.892919	FALSE	FALSE
10182	ENSG00000150637	CD226	18	q22.2	69831158	69961803	-0.400727	0.688621	0.892919	FALSE	FALSE
10183	ENSG00000002549	LAP3	4	p15.32	17577192	17607972	-0.401034	0.688395	0.892919	FALSE	FALSE
10184	ENSG00000249884	RNF103-CHMP3	2	p11.2	86505668	86721122	-0.401287	0.688209	0.892911	FALSE	FALSE
10185	ENSG00000112335	SNX3	6	q21	108211222	108261260	-0.401723	0.687888	0.892613	FALSE	FALSE
10186	ENSG00000152795	HNRNPDL	4	q21.22	82422564	82430408	-0.401828	0.687811	0.892613	FALSE	FALSE
10187	ENSG00000198954	KIF1BP	10	q22.1	68988721	69043544	-0.401844	0.687799	0.892613	FALSE	FALSE
10188	ENSG00000183036	PCP4	21	q22.2	39867317	39929397	-0.4019	0.687758	0.892613	FALSE	FALSE
10189	ENSG00000136869	TLR4	9	q33.1	117704175	117724730	-0.402011	0.687676	0.892613	FALSE	FALSE
10190	ENSG00000204022	LIPJ	10	q23.31	88586753	88606976	-0.402147	0.687576	0.892613	FALSE	FALSE
10191	ENSG00000139133	ALG10	12	p11.1	34022281	34029694	-0.402911	0.687014	0.892394	FALSE	FALSE
10192	ENSG00000164105	SAP30	4	q34.1	173369969	173377532	-0.403463	0.686608	0.892079	FALSE	FALSE
10193	ENSG00000129128	SPCS3	4	q34.2	176319964	176332245	-0.403546	0.686547	0.89207	FALSE	FALSE
10194	ENSG00000130449	ZSWIM6	5	q12.1	61332273	61546170	-0.404152	0.686101	0.891703	FALSE	FALSE
10195	ENSG00000011260	UTP18	17	q21.33	51260528	51297936	-0.404736	0.685672	0.891357	FALSE	FALSE
10196	ENSG00000077458	FAM76B	11	q21	95768942	95790409	-0.404747	0.685663	0.891357	FALSE	FALSE
10197	ENSG00000138942	RNF185	22	q12.2	31160183	31207019	-0.404928	0.68553	0.891357	FALSE	FALSE
10198	ENSG00000101639	CEP192	18	p11.21	12991362	13125052	-0.405113	0.685394	0.891279	FALSE	FALSE
10199	ENSG00000172350	ABCG4	11	q23.3	119149012	119162653	-0.405158	0.685361	0.891279	FALSE	FALSE
10200	ENSG00000154930	ACSS1	20	p11.21	25006230	25058980	-0.405216	0.685318	0.891279	FALSE	FALSE
10201	ENSG00000100027	YPEL1	22	q11.22	21697544	21735834	-0.405511	0.685102	0.89111	FALSE	FALSE
10202	ENSG00000167419	LPO	17	q22	58218548	58268518	-0.405822	0.684873	0.890962	FALSE	FALSE
10203	ENSG00000168306	ACOX2	3	p14.3	58505136	58537319	-0.406033	0.684719	0.890962	FALSE	FALSE
10204	ENSG00000133019	CHRM3	1	q43	239386565	239915452	-0.406037	0.684715	0.890962	FALSE	FALSE
10205	ENSG00000121577	POPDC2	3	q13.33	119636457	119665324	-0.406461	0.684404	0.890908	FALSE	FALSE
10206	ENSG00000264187	AC055811.2	17	p11.2	17202649	17237185	-0.407259	0.683818	0.890455	FALSE	FALSE
10207	ENSG00000198203	SULT1C2	2	q12.3	108288639	108309915	-0.407513	0.683631	0.890455	FALSE	FALSE
10208	ENSG00000108239	TBC1D12	10	q23.33	94402504	94535930	-0.407553	0.683602	0.890455	FALSE	FALSE
10209	ENSG00000109452	INPP4B	4	q31.21	142023160	142847432	-0.407761	0.683449	0.890443	FALSE	FALSE
10210	ENSG00000125845	BMP2	20	p12.3	6767664	6780280	-0.407794	0.683425	0.890443	FALSE	FALSE
10211	ENSG00000213934	HBG1	11	p15.4	5248079	5249859	-0.407905	0.683344	0.890443	FALSE	FALSE
10212	ENSG00000173349	SFT2D3	2	q14.3	127701508	127705242	-0.40791	0.68334	0.890443	FALSE	FALSE
10213	ENSG00000181523	SGSH	17	q25.3	80206716	80220923	-0.408376	0.682998	0.890279	FALSE	FALSE
10214	ENSG00000112232	KHDRBS2	6	q11.1	61679960	62286227	-0.408499	0.682907	0.890232	FALSE	FALSE
10215	ENSG00000187792	ZNF70	22	q11.23	23738678	23751092	-0.408688	0.682769	0.890122	FALSE	FALSE
10216	ENSG00000204010	IFIT1B	10	q23.31	89378056	89385205	-0.408922	0.682597	0.890102	FALSE	FALSE
10217	ENSG00000173852	DPY19L1	7	p14.2	34928876	35038271	-0.409377	0.682263	0.889896	FALSE	FALSE
10218	ENSG00000132855	ANGPTL3	1	p31.3	62597487	62606159	-0.409679	0.682041	0.88981	FALSE	FALSE
10219	ENSG00000048707	VPS13D	1	p36.22	12230030	12512047	-0.409904	0.681877	0.889693	FALSE	FALSE
10220	ENSG00000109758	HGFAC	4	p16.3	3441887	3449495	-0.410035	0.68178	0.889693	FALSE	FALSE
10221	ENSG00000127720	METTL25	12	q21.31	82358497	82479236	-0.410081	0.681746	0.889693	FALSE	FALSE
10222	ENSG00000117616	RSRP1	1	p36.11	25242237	25338213	-0.410409	0.681506	0.889607	FALSE	FALSE
10223	ENSG00000221914	PPP2R2A	8	p21.2	26291491	26372680	-0.410483	0.681452	0.889607	FALSE	FALSE
10224	ENSG00000205108	FAM205A	9	p13.3	34723055	34729467	-0.411335	0.680827	0.889003	FALSE	FALSE
10225	ENSG00000162598	C1orf87	1	p32.1	59987269	60073770	-0.411337	0.680825	0.889003	FALSE	FALSE
10226	ENSG00000183354	KIAA2026	9	p24.1	5881596	6007901	-0.411523	0.680689	0.889003	FALSE	FALSE
10227	ENSG00000160183	TMPRSS3	21	q22.3	42371837	42396846	-0.411829	0.680465	0.888955	FALSE	FALSE
10228	ENSG00000161860	SYCE2	19	p13.13	12898786	12919276	-0.412099	0.680267	0.888909	FALSE	FALSE
10229	ENSG00000100650	SRSF5	14	q24.1	69726900	69772005	-0.412506	0.679968	0.888599	FALSE	FALSE
10230	ENSG00000169217	CD2BP2	16	p11.2	30350766	30355361	-0.413354	0.679347	0.888273	FALSE	FALSE
10231	ENSG00000134825	TMEM258	11	q12.2	61768501	61792802	-0.413612	0.679158	0.888097	FALSE	FALSE
10232	ENSG00000163348	PYGO2	1	q21.3	154957026	154963853	-0.414023	0.678858	0.887845	FALSE	FALSE
10233	ENSG00000164237	CMBL	5	p15.2	10275875	10308026	-0.414035	0.678848	0.887845	FALSE	FALSE
10234	ENSG00000180628	PCGF5	10	q23.32	91163012	91284331	-0.414156	0.67876	0.887845	FALSE	FALSE
10235	ENSG00000179335	CLK3	15	q24.1	74598500	74645414	-0.414167	0.678752	0.887845	FALSE	FALSE
10236	ENSG00000148985	PGAP2	11	p15.4	3797724	3826371	-0.414193	0.678733	0.887845	FALSE	FALSE
10237	ENSG00000141497	ZMYND15	17	p13.2	4740015	4746119	-0.414247	0.678694	0.887845	FALSE	FALSE
10238	ENSG00000104957	CCDC130	19	p13.13	13731760	13763296	-0.414381	0.678595	0.887845	FALSE	FALSE
10239	ENSG00000096968	JAK2	9	p24.1	4984390	5128183	-0.414802	0.678287	0.887594	FALSE	FALSE
10240	ENSG00000027001	MIPEP	13	q12.12	23730189	23889419	-0.414814	0.678278	0.887594	FALSE	FALSE
10241	ENSG00000152102	FAM168B	2	q21.1	131047876	131093460	-0.414854	0.678249	0.887594	FALSE	FALSE
10242	ENSG00000185344	ATP6V0A2	12	q24.31	123712318	123761755	-0.41529	0.677929	0.887409	FALSE	FALSE
10243	ENSG00000089486	CDIP1	16	p13.3	4510675	4538828	-0.415364	0.677875	0.887409	FALSE	FALSE
10244	ENSG00000154059	IMPACT	18	q11.2	24426616	24453535	-0.415488	0.677785	0.887409	FALSE	FALSE
10245	ENSG00000080200	CRYBG3	3	q11.2	97822040	97944963	-0.415744	0.677597	0.887399	FALSE	FALSE
10246	ENSG00000176040	TMPRSS7	3	q13.2	112034843	112081269	-0.415983	0.677423	0.887312	FALSE	FALSE
10247	ENSG00000124225	PMEPA1	20	q13.31	57648392	57711536	-0.416062	0.677365	0.887312	FALSE	FALSE
10248	ENSG00000115902	SLC1A4	2	p14	64988477	65023865	-0.416594	0.676975	0.887151	FALSE	FALSE
10249	ENSG00000080224	EPHA6	3	q11.2	96814581	97752460	-0.416629	0.67695	0.887151	FALSE	FALSE
10250	ENSG00000183495	EP400	12	q24.33	131949920	132081102	-0.416807	0.67682	0.887151	FALSE	FALSE
10251	ENSG00000142207	URB1	21	q22.11	32311018	32393026	-0.417214	0.676522	0.886841	FALSE	FALSE
10252	ENSG00000159921	GNE	9	p13.3	36214441	36277056	-0.417368	0.676409	0.886763	FALSE	FALSE
10253	ENSG00000135972	MRPS9	2	q12.1	105037983	105099960	-0.417598	0.676241	0.88665	FALSE	FALSE
10254	ENSG00000119771	KLHL29	2	p24.1	23385217	23708611	-0.417751	0.676129	0.886632	FALSE	FALSE
10255	ENSG00000172985	SH3RF3	2	q13	109129348	109504632	-0.417893	0.676025	0.886632	FALSE	FALSE
10256	ENSG00000182544	MFSD5	12	q13.13	53251251	53254405	-0.418211	0.675793	0.886522	FALSE	FALSE
10257	ENSG00000181408	UTS2R	17	q25.3	82374230	82375586	-0.418788	0.675371	0.886323	FALSE	FALSE
10258	ENSG00000186204	CYP4F12	19	p13.12	15672757	15697174	-0.418932	0.675266	0.886256	FALSE	FALSE
10259	ENSG00000117228	GBP1	1	p22.2	89052319	89065360	-0.419097	0.675145	0.886168	FALSE	FALSE
10260	ENSG00000175826	CTDNEP1	17	p13.1	7243591	7252491	-0.419142	0.675113	0.886168	FALSE	FALSE
10261	ENSG00000146530	VWDE	7	p21.3	12330885	12403941	-0.420388	0.674202	0.885497	FALSE	FALSE
10262	ENSG00000111245	MYL2	12	q24.11	110910819	110920722	-0.420432	0.67417	0.885497	FALSE	FALSE
10263	ENSG00000196730	DAPK1	9	q21.33	87497228	87708633	-0.420457	0.674152	0.885497	FALSE	FALSE
10264	ENSG00000185627	PSMD13	11	p15.5	236546	252984	-0.420731	0.673952	0.885452	FALSE	FALSE
10265	ENSG00000163833	FBXO40	3	q13.33	121593119	121630295	-0.421004	0.673752	0.885443	FALSE	FALSE
10266	ENSG00000156140	ADAMTS3	4	q13.3	72280969	72569386	-0.421569	0.67334	0.885002	FALSE	FALSE
10267	ENSG00000185008	ROBO2	3	p12.3	75906695	77649964	-0.421688	0.673253	0.885002	FALSE	FALSE
10268	ENSG00000176148	TCP11L1	11	p13	33039417	33105943	-0.421763	0.673198	0.885002	FALSE	FALSE
10269	ENSG00000163393	SLC22A15	1	p13.1	115976498	116070054	-0.421945	0.673065	0.884996	FALSE	FALSE
10270	ENSG00000205038	PKHD1L1	8	q23.1	109362477	109530330	-0.42197	0.673047	0.884996	FALSE	FALSE
10271	ENSG00000196090	PTPRT	20	q13.11	42072752	43189970	-0.421982	0.673039	0.884996	FALSE	FALSE
10272	ENSG00000112379	ARFGEF3	6	q23.3	138161921	138344663	-0.422058	0.672983	0.884996	FALSE	FALSE
10273	ENSG00000154864	PIEZO2	18	p11.21	10666483	11148762	-0.422116	0.672941	0.884996	FALSE	FALSE
10274	ENSG00000114062	UBE3A	15	q11.2	25333728	25439056	-0.42218	0.672894	0.884996	FALSE	FALSE
10275	ENSG00000184185	KCNJ12	17	p11.2	21376197	21419872	-0.422447	0.672699	0.884996	FALSE	FALSE
10276	ENSG00000147647	DPYS	8	q22.3	104330324	104467053	-0.423599	0.671858	0.884117	FALSE	FALSE
10277	ENSG00000141971	MVB12A	19	p13.11	17405722	17433724	-0.423676	0.671802	0.884117	FALSE	FALSE
10278	ENSG00000014914	MTMR11	1	q21.2	149928651	149936869	-0.42419	0.671427	0.884117	FALSE	FALSE
10279	ENSG00000108684	ASIC2	17	q12	33013087	34174964	-0.424466	0.671226	0.884066	FALSE	FALSE
10280	ENSG00000175931	UBE2O	17	q25.1	76389451	76453206	-0.424641	0.671099	0.883969	FALSE	FALSE
10281	ENSG00000142534	RPS11	19	q13.33	49496365	49499689	-0.425601	0.670399	0.88356	FALSE	FALSE
10282	ENSG00000136895	GARNL3	9	q33.3	127224265	127393660	-0.425912	0.670172	0.883552	FALSE	FALSE
10283	ENSG00000175203	DCTN2	12	q13.3	57530102	57547331	-0.426056	0.670067	0.883532	FALSE	FALSE
10284	ENSG00000132185	FCRLA	1	q23.3	161706972	161714352	-0.426295	0.669893	0.883373	FALSE	FALSE
10285	ENSG00000172456	FGGY	1	p32.1	59296638	59810647	-0.426332	0.669866	0.883373	FALSE	FALSE
10286	ENSG00000175573	C11orf68	11	q13.1	65916808	65919117	-0.426358	0.669847	0.883373	FALSE	FALSE
10287	ENSG00000137815	RTF1	15	q15.1	41408408	41483563	-0.426449	0.669781	0.883373	FALSE	FALSE
10288	ENSG00000150907	FOXO1	13	q14.11	40469953	40666597	-0.426498	0.669745	0.883373	FALSE	FALSE
10289	ENSG00000187045	TMPRSS6	22	q12.3	37065436	37109713	-0.426566	0.669695	0.883373	FALSE	FALSE
10290	ENSG00000170485	NPAS2	2	q11.2	100820152	100996829	-0.427103	0.669304	0.883368	FALSE	FALSE
10291	ENSG00000140691	ARMC5	16	p11.2	31458080	31467166	-0.42716	0.669263	0.883368	FALSE	FALSE
10292	ENSG00000124587	PEX6	6	p21.1	42963870	42979220	-0.427405	0.669084	0.88323	FALSE	FALSE
10293	ENSG00000181195	PENK	8	q12.1	56436674	56446734	-0.427603	0.66894	0.883182	FALSE	FALSE
10294	ENSG00000132321	IQCA1	2	q37.3	236324147	236507542	-0.427671	0.668891	0.883182	FALSE	FALSE
10295	ENSG00000101197	BIRC7	20	q13.33	63235883	63240507	-0.427791	0.668804	0.883144	FALSE	FALSE
10296	ENSG00000160199	PKNOX1	21	q22.3	42974510	43033931	-0.428427	0.668341	0.882735	FALSE	FALSE
10297	ENSG00000115648	MLPH	2	q37.3	237485428	237555318	-0.428742	0.668111	0.882514	FALSE	FALSE
10298	ENSG00000093144	ECHDC1	6	q22.33	127288710	127343609	-0.429144	0.667818	0.882341	FALSE	FALSE
10299	ENSG00000108379	WNT3	17	q21.32	46762506	46833154	-0.429604	0.667484	0.882111	FALSE	FALSE
10300	ENSG00000226761	TAS2R46	12	p13.2	11061365	11062294	-0.429647	0.667453	0.882111	FALSE	FALSE
10301	ENSG00000167721	TSR1	17	p13.3	2322503	2337507	-0.429711	0.667406	0.882111	FALSE	FALSE
10302	ENSG00000178096	BOLA1	1	q21.2	149887890	149900798	-0.429937	0.667242	0.882004	FALSE	FALSE
10303	ENSG00000156976	EIF4A2	3	q27.3	186783205	186789900	-0.429973	0.667215	0.882004	FALSE	FALSE
10304	ENSG00000164181	ELOVL7	5	q12.1	60751791	60844389	-0.430084	0.667135	0.882004	FALSE	FALSE
10305	ENSG00000129657	SEC14L1	17	q25.2	77088749	77217101	-0.430436	0.666878	0.881737	FALSE	FALSE
10306	ENSG00000205669	ACOT6	14	q24.3	73610945	73619888	-0.430599	0.66676	0.881651	FALSE	FALSE
10307	ENSG00000124160	NCOA5	20	q13.12	46060985	46089952	-0.430661	0.666715	0.881651	FALSE	FALSE
10308	ENSG00000161265	U2AF1L4	19	q13.12	35742464	35745445	-0.43096	0.666497	0.881517	FALSE	FALSE
10309	ENSG00000187553	CYP26C1	10	q23.33	93060808	93069536	-0.431225	0.666305	0.881384	FALSE	FALSE
10310	ENSG00000118491	ZC2HC1B	6	q24.2	143864436	143938356	-0.431235	0.666297	0.881384	FALSE	FALSE
10311	ENSG00000153147	SMARCA5	4	q31.21	143513463	143557486	-0.431327	0.666231	0.881384	FALSE	FALSE
10312	ENSG00000156273	BACH1	21	q21.3	29194071	29630751	-0.43177	0.665909	0.881384	FALSE	FALSE
10313	ENSG00000137770	CTDSPL2	15	q15.3	44427234	44529038	-0.431939	0.665786	0.881384	FALSE	FALSE
10314	ENSG00000120910	PPP3CC	8	p21.3	22440819	22541142	-0.432345	0.665491	0.881136	FALSE	FALSE
10315	ENSG00000066084	DIP2B	12	q13.12	50504985	50748667	-0.432525	0.66536	0.881136	FALSE	FALSE
10316	ENSG00000164123	C4orf45	4	q32.1	158893134	159038760	-0.43262	0.665291	0.881136	FALSE	FALSE
10317	ENSG00000110330	BIRC2	11	q22.2	102347211	102378670	-0.43267	0.665254	0.881136	FALSE	FALSE
10318	ENSG00000103175	WFDC1	16	q24.1	84294646	84329851	-0.432673	0.665252	0.881136	FALSE	FALSE
10319	ENSG00000138785	INTS12	4	q24	105682627	105895986	-0.432697	0.665235	0.881136	FALSE	FALSE
10320	ENSG00000141026	MED9	17	p11.2	17476986	17493226	-0.433116	0.664931	0.881136	FALSE	FALSE
10321	ENSG00000105258	POLR2I	19	q13.12	36113710	36115346	-0.433126	0.664923	0.881136	FALSE	FALSE
10322	ENSG00000197361	FBXL22	15	q22.31	63597353	63602428	-0.43357	0.664601	0.881136	FALSE	FALSE
10323	ENSG00000131470	PSMC3IP	17	q21.2	42572315	42577831	-0.433576	0.664596	0.881136	FALSE	FALSE
10324	ENSG00000043355	ZIC2	13	q32.3	99981772	99986773	-0.433596	0.664582	0.881136	FALSE	FALSE
10325	ENSG00000115255	REEP6	19	p13.3	1490747	1497927	-0.43421	0.664136	0.880879	FALSE	FALSE
10326	ENSG00000197653	DNAH10	12	q24.31	123762188	123936206	-0.434728	0.66376	0.880737	FALSE	FALSE
10327	ENSG00000165076	PRSS37	7	q34	141836286	141841487	-0.43482	0.663693	0.880719	FALSE	FALSE
10328	ENSG00000161031	PGLYRP2	19	p13.12	15468645	15498956	-0.435001	0.663562	0.880616	FALSE	FALSE
10329	ENSG00000187922	LCN10	9	q34.3	136738167	136743356	-0.435331	0.663322	0.880369	FALSE	FALSE
10330	ENSG00000100197	CYP2D6	22	q13.2	42126499	42130906	-0.435809	0.662976	0.880052	FALSE	FALSE
10331	ENSG00000139547	RDH16	12	q13.3	56951431	56959374	-0.435985	0.662848	0.879953	FALSE	FALSE
10332	ENSG00000203910	C1orf146	1	p22.1	92217940	92245813	-0.436668	0.662352	0.879735	FALSE	FALSE
10333	ENSG00000171174	RBKS	2	p23.2	27781364	27891098	-0.4369	0.662184	0.879641	FALSE	FALSE
10334	ENSG00000100697	DICER1	14	q32.13	95086228	95158010	-0.437102	0.662037	0.879585	FALSE	FALSE
10335	ENSG00000125633	CCDC93	2	q14.1	117915478	118014133	-0.437609	0.66167	0.879457	FALSE	FALSE
10336	ENSG00000250317	SMIM20	4	p15.2	25861830	25929874	-0.437636	0.66165	0.879457	FALSE	FALSE
10337	ENSG00000159388	BTG2	1	q32.1	203305491	203309602	-0.437887	0.661468	0.879457	FALSE	FALSE
10338	ENSG00000165097	KDM1B	6	p22.3	18155329	18223853	-0.43811	0.661307	0.879457	FALSE	FALSE
10339	ENSG00000101109	STK4	20	q13.12	44966474	45079959	-0.438118	0.661301	0.879457	FALSE	FALSE
10340	ENSG00000092094	OSGEP	14	q11.2	20446411	20455105	-0.438625	0.660933	0.879404	FALSE	FALSE
10341	ENSG00000116991	SIPA1L2	1	q42.2	232397965	232561558	-0.438933	0.66071	0.87925	FALSE	FALSE
10342	ENSG00000172794	RAB37	17	q25.1	74670578	74747335	-0.439148	0.660554	0.879244	FALSE	FALSE
10343	ENSG00000149948	HMGA2	12	q14.3	65824131	65966295	-0.439149	0.660553	0.879244	FALSE	FALSE
10344	ENSG00000108883	EFTUD2	17	q21.31	44849943	44899662	-0.439216	0.660505	0.879244	FALSE	FALSE
10345	ENSG00000188032	C19orf67	19	p13.12	14081619	14085875	-0.439725	0.660136	0.879128	FALSE	FALSE
10346	ENSG00000008018	PSMB1	6	q27	170535117	170553341	-0.439842	0.660052	0.879087	FALSE	FALSE
10347	ENSG00000130649	CYP2E1	10	q26.3	133520406	133561220	-0.439996	0.65994	0.87901	FALSE	FALSE
10348	ENSG00000105227	PRX	19	q13.2	40393768	40413366	-0.44045	0.659611	0.878785	FALSE	FALSE
10349	ENSG00000004777	ARHGAP33	19	q13.12	35774532	35788822	-0.440544	0.659543	0.878766	FALSE	FALSE
10350	ENSG00000152078	TMEM56	1	p21.3	95117338	95197607	-0.440836	0.659332	0.878556	FALSE	FALSE
10351	ENSG00000184261	KCNK12	2	p16.3	47516581	47570939	-0.440944	0.659253	0.87854	FALSE	FALSE
10352	ENSG00000162650	ATXN7L2	1	p13.3	109483479	109492804	-0.441107	0.659135	0.878508	FALSE	FALSE
10353	ENSG00000139974	SLC38A6	14	q23.1	60981114	61083733	-0.441231	0.659046	0.87846	FALSE	FALSE
10354	ENSG00000007001	UPP2	2	q24.1	157876702	158136154	-0.441371	0.658945	0.87846	FALSE	FALSE
10355	ENSG00000111305	GSG1	12	p13.1	13083560	13103683	-0.441402	0.658922	0.87846	FALSE	FALSE
10356	ENSG00000174501	ANKRD36C	2	q11.1	95836919	95991831	-0.441536	0.658825	0.87846	FALSE	FALSE
10357	ENSG00000116191	RALGPS2	1	q25.2	178725147	178921841	-0.441647	0.658745	0.87846	FALSE	FALSE
10358	ENSG00000164053	ATRIP	3	p21.31	48446710	48467645	-0.441926	0.658543	0.878433	FALSE	FALSE
10359	ENSG00000105613	MAST1	19	p13.13	12833951	12874951	-0.441998	0.658491	0.878433	FALSE	FALSE
10360	ENSG00000065457	ADAT1	16	q23.1	75596981	75623300	-0.442254	0.658306	0.878401	FALSE	FALSE
10361	ENSG00000158525	CPA5	7	q32.2	130344816	130368730	-0.442318	0.658259	0.878401	FALSE	FALSE
10362	ENSG00000164112	TMEM155	4	q27	121758930	121765427	-0.442996	0.657769	0.877899	FALSE	FALSE
10363	ENSG00000107807	TLX1	10	q24.31	101130505	101137789	-0.443099	0.657694	0.877871	FALSE	FALSE
10364	ENSG00000214063	TSPAN4	11	p15.5	842808	867116	-0.443144	0.657662	0.877871	FALSE	FALSE
10365	ENSG00000160224	AIRE	21	q22.3	44285838	44298648	-0.44335	0.657512	0.877871	FALSE	FALSE
10366	ENSG00000180914	OXTR	3	p25.3	8750408	8769628	-0.443421	0.657461	0.877871	FALSE	FALSE
10367	ENSG00000138814	PPP3CA	4	q24	101023409	101348278	-0.443439	0.657448	0.877871	FALSE	FALSE
10368	ENSG00000164512	ANKRD55	5	q11.2	56099678	56233359	-0.443572	0.657352	0.877871	FALSE	FALSE
10369	ENSG00000177733	HNRNPA0	5	q31.2	137745651	137754376	-0.443824	0.65717	0.877871	FALSE	FALSE
10370	ENSG00000178927	CYBC1	17	q25.3	82442589	82450829	-0.443974	0.657061	0.877871	FALSE	FALSE
10371	ENSG00000100373	UPK3A	22	q13.31	45284982	45295874	-0.443999	0.657044	0.877871	FALSE	FALSE
10372	ENSG00000075213	SEMA3A	7	q21.11	83955777	84492724	-0.444304	0.656823	0.877851	FALSE	FALSE
10373	ENSG00000177595	PIDD1	11	p15.5	799179	809753	-0.444681	0.656551	0.877701	FALSE	FALSE
10374	ENSG00000132518	GUCY2D	17	p13.1	8002594	8020339	-0.444902	0.65639	0.877558	FALSE	FALSE
10375	ENSG00000172315	TP53RK	20	q13.12	46684365	46689779	-0.445058	0.656278	0.877538	FALSE	FALSE
10376	ENSG00000137776	SLTM	15	q22.1	58879045	58933653	-0.445722	0.655798	0.877006	FALSE	FALSE
10377	ENSG00000144115	THNSL2	2	p11.2	88170295	88186636	-0.44595	0.655633	0.876975	FALSE	FALSE
10378	ENSG00000140274	DUOXA2	15	q21.1	45114321	45118421	-0.446425	0.655291	0.876731	FALSE	FALSE
10379	ENSG00000196455	PIK3R4	3	q22.1	130678935	130746829	-0.446686	0.655102	0.876608	FALSE	FALSE
10380	ENSG00000120645	IQSEC3	12	p13.33	66765	178460	-0.446757	0.655051	0.876608	FALSE	FALSE
10381	ENSG00000105392	CRX	19	q13.33	47819779	47843330	-0.446868	0.65497	0.876608	FALSE	FALSE
10382	ENSG00000267673	FDX2	19	p13.2	10310045	10316015	-0.447088	0.654811	0.876608	FALSE	FALSE
10383	ENSG00000183255	PTTG1IP	21	q22.3	44849585	44873903	-0.447095	0.654806	0.876608	FALSE	FALSE
10384	ENSG00000110237	ARHGEF17	11	q13.4	73308289	73369388	-0.447205	0.654727	0.876608	FALSE	FALSE
10385	ENSG00000087206	UIMC1	5	q35.2	176905005	177022633	-0.44755	0.654478	0.876608	FALSE	FALSE
10386	ENSG00000162441	LZIC	1	p36.22	9922113	9943407	-0.447636	0.654416	0.876608	FALSE	FALSE
10387	ENSG00000169379	ARL13B	3	q11.1	93980139	94055668	-0.447692	0.654375	0.876608	FALSE	FALSE
10388	ENSG00000184164	CRELD2	22	q13.33	49918167	49927540	-0.447776	0.654315	0.876608	FALSE	FALSE
10389	ENSG00000170571	EMB	5	q11.1	50396192	50443248	-0.44778	0.654312	0.876608	FALSE	FALSE
10390	ENSG00000237515	SHISA9	16	p13.12	12901620	13240413	-0.447977	0.65417	0.876608	FALSE	FALSE
10391	ENSG00000143248	RGS5	1	q23.3	163111121	163321791	-0.448081	0.654095	0.876608	FALSE	FALSE
10392	ENSG00000141255	SPATA22	17	p13.2	3440019	3513852	-0.448174	0.654028	0.876608	FALSE	FALSE
10393	ENSG00000108828	VAT1	17	q21.31	43014605	43025123	-0.448223	0.653993	0.876608	FALSE	FALSE
10394	ENSG00000265681	RPL17	18	q21.1	49488453	49492523	-0.448255	0.653969	0.876608	FALSE	FALSE
10395	ENSG00000113732	ATP6V0E1	5	q35.1	172983757	173035445	-0.448906	0.653499	0.876407	FALSE	FALSE
10396	ENSG00000130751	NPAS1	19	q13.32	47019820	47045775	-0.448929	0.653483	0.876407	FALSE	FALSE
10397	ENSG00000171649	ZIK1	19	q13.43	57578456	57593777	-0.449058	0.65339	0.876407	FALSE	FALSE
10398	ENSG00000139287	TPH2	12	q21.1	71938846	72186618	-0.44953	0.65305	0.876239	FALSE	FALSE
10399	ENSG00000113645	WWC1	5	q34	168291651	168472303	-0.449531	0.653049	0.876239	FALSE	FALSE
10400	ENSG00000171509	RXFP1	4	q32.1	158315311	158653372	-0.450002	0.652709	0.875992	FALSE	FALSE
10401	ENSG00000262481	TMEM256-PLSCR3	17	p13.1	7389734	7404097	-0.450347	0.65246	0.875729	FALSE	FALSE
10402	ENSG00000128536	CDHR3	7	q22.3	105876796	106033773	-0.450379	0.652437	0.875729	FALSE	FALSE
10403	ENSG00000185559	DLK1	14	q32.2	100725705	100738224	-0.450569	0.6523	0.875729	FALSE	FALSE
10404	ENSG00000166391	MOGAT2	11	q13.5	75717819	75732958	-0.450752	0.652169	0.875696	FALSE	FALSE
10405	ENSG00000174370	C11orf45	11	q24.3	128899565	128906035	-0.450801	0.652133	0.875696	FALSE	FALSE
10406	ENSG00000157782	CABP1	12	q24.31	120640552	120667324	-0.451618	0.651544	0.875215	FALSE	FALSE
10407	ENSG00000106823	ECM2	9	q22.31	92493554	92536655	-0.452964	0.650575	0.874773	FALSE	FALSE
10408	ENSG00000180190	TDRP	8	p23.3	489792	545781	-0.453049	0.650514	0.874763	FALSE	FALSE
10409	ENSG00000162852	CNST	1	q44	246566444	246668584	-0.453057	0.650508	0.874763	FALSE	FALSE
10410	ENSG00000122882	ECD	10	q22.2	73130155	73169055	-0.453159	0.650434	0.874763	FALSE	FALSE
10411	ENSG00000157985	AGAP1	2	q37.2	235494089	236131800	-0.453515	0.650178	0.874671	FALSE	FALSE
10412	ENSG00000255374	TAS2R43	12	p13.2	11091287	11092313	-0.453764	0.649998	0.874597	FALSE	FALSE
10413	ENSG00000205659	LIN52	14	q24.3	74084796	74201235	-0.454057	0.649788	0.874597	FALSE	FALSE
10414	ENSG00000126803	HSPA2	14	q23.3	64535905	64546173	-0.454662	0.649353	0.874204	FALSE	FALSE
10415	ENSG00000020129	NCDN	1	p34.3	35557473	35567274	-0.454846	0.64922	0.874098	FALSE	FALSE
10416	ENSG00000100314	CABP7	22	q12.2	29720084	29731839	-0.454913	0.649172	0.874098	FALSE	FALSE
10417	ENSG00000092470	WDR76	15	q15.3	43826963	43868419	-0.455058	0.649068	0.874078	FALSE	FALSE
10418	ENSG00000165502	RPL36AL	14	q21.3	49618519	49620685	-0.455262	0.648921	0.873981	FALSE	FALSE
10419	ENSG00000149262	INTS4	11	q14.1	77878720	77994678	-0.455586	0.648688	0.87374	FALSE	FALSE
10420	ENSG00000124659	TBCC	6	p21.1	42744481	42746096	-0.455667	0.648629	0.87374	FALSE	FALSE
10421	ENSG00000197798	FAM118B	11	q24.2	126211414	126262986	-0.455749	0.648571	0.87374	FALSE	FALSE
10422	ENSG00000065675	PRKCQ	10	p15.1	6427143	6580301	-0.456013	0.64838	0.873727	FALSE	FALSE
10423	ENSG00000267168	AC005837.2	17	q25.1	76732978	76738522	-0.456198	0.648248	0.873713	FALSE	FALSE
10424	ENSG00000214866	DCDC2C	2	p25.3	3703592	3847411	-0.456447	0.648069	0.873649	FALSE	FALSE
10425	ENSG00000175697	GPR156	3	q13.33	120164645	120285094	-0.456487	0.64804	0.873649	FALSE	FALSE
10426	ENSG00000004776	HSPB6	19	q13.12	35754569	35758079	-0.456596	0.647962	0.873649	FALSE	FALSE
10427	ENSG00000214140	PRCD	17	q25.1	76527586	76553578	-0.457237	0.647501	0.873288	FALSE	FALSE
10428	ENSG00000187595	ZNF385C	17	q21.2	42025576	42098479	-0.45813	0.646859	0.872941	FALSE	FALSE
10429	ENSG00000152670	DDX4	5	q11.2	55738017	55817157	-0.458137	0.646854	0.872941	FALSE	FALSE
10430	ENSG00000196655	TRAPPC4	11	q23.3	119018432	119025454	-0.458152	0.646843	0.872941	FALSE	FALSE
10431	ENSG00000113520	IL4	5	q31.1	132673986	132682676	-0.458468	0.646616	0.872884	FALSE	FALSE
10432	ENSG00000189339	SLC35E2B	1	p36.33	1659529	1692728	-0.458541	0.646564	0.872884	FALSE	FALSE
10433	ENSG00000165702	GFI1B	9	q34.13	132944000	132991687	-0.458687	0.646459	0.872863	FALSE	FALSE
10434	ENSG00000128310	GALR3	22	q13.1	37823382	37825495	-0.458866	0.646331	0.872863	FALSE	FALSE
10435	ENSG00000254093	PINX1	8	p23.1	10764963	10839884	-0.459683	0.645744	0.872568	FALSE	FALSE
10436	ENSG00000187260	WDR86	7	q36.1	151375909	151410727	-0.46023	0.645351	0.872252	FALSE	FALSE
10437	ENSG00000133321	RARRES3	11	q12.3	63536809	63546462	-0.46032	0.645287	0.87225	FALSE	FALSE
10438	ENSG00000158711	ELK4	1	q32.1	205597556	205631962	-0.460434	0.645205	0.87225	FALSE	FALSE
10439	ENSG00000173281	PPP1R3B	8	p23.1	9136255	9151574	-0.460589	0.645094	0.87225	FALSE	FALSE
10440	ENSG00000131845	ZNF304	19	q13.43	57351307	57359898	-0.460688	0.645023	0.87225	FALSE	FALSE
10441	ENSG00000240654	C1QTNF9	13	q12.12	24307166	24322535	-0.460878	0.644886	0.87225	FALSE	FALSE
10442	ENSG00000005243	COPZ2	17	q21.32	48026167	48038030	-0.46125	0.644619	0.872104	FALSE	FALSE
10443	ENSG00000128268	MGAT3	22	q13.1	39457344	39492194	-0.461668	0.644319	0.871963	FALSE	FALSE
10444	ENSG00000120008	WDR11	10	q26.12	120851175	120909524	-0.462185	0.643949	0.871656	FALSE	FALSE
10445	ENSG00000127990	SGCE	7	q21.3	94524204	94656572	-0.46234	0.643838	0.871656	FALSE	FALSE
10446	ENSG00000166317	SYNPO2L	10	q22.2	73644881	73663803	-0.4624	0.643794	0.871656	FALSE	FALSE
10447	ENSG00000025434	NR1H3	11	p11.2	47248300	47269032	-0.46267	0.643601	0.871656	FALSE	FALSE
10448	ENSG00000123643	SLC36A1	5	q33.1	151437046	151492381	-0.46289	0.643443	0.871656	FALSE	FALSE
10449	ENSG00000160014	CALM3	19	q13.32	46601074	46610793	-0.46302	0.64335	0.871656	FALSE	FALSE
10450	ENSG00000180336	MEIOC	17	q21.31	44656404	44690308	-0.463069	0.643315	0.871656	FALSE	FALSE
10451	ENSG00000142449	FBN3	19	p13.2	8065402	8149846	-0.463289	0.643158	0.871656	FALSE	FALSE
10452	ENSG00000135387	CAPRIN1	11	p13	34051683	34101156	-0.463507	0.643001	0.871589	FALSE	FALSE
10453	ENSG00000141748	ARL5C	17	q12	39156894	39167484	-0.464048	0.642613	0.871424	FALSE	FALSE
10454	ENSG00000169427	KCNK9	8	q24.3	139600838	139704109	-0.464301	0.642432	0.871323	FALSE	FALSE
10455	ENSG00000136770	DNAJC1	10	p12.31	21756537	22003769	-0.464397	0.642363	0.871323	FALSE	FALSE
10456	ENSG00000149292	TTC12	11	q23.2	113314529	113383544	-0.464403	0.642359	0.871323	FALSE	FALSE
10457	ENSG00000101162	TUBB1	20	q13.32	59019254	59026654	-0.464613	0.642208	0.871323	FALSE	FALSE
10458	ENSG00000065361	ERBB3	12	q13.2	56076799	56103505	-0.464874	0.642022	0.871197	FALSE	FALSE
10459	ENSG00000071909	MYO3B	2	q31.1	170178145	170655171	-0.464999	0.641932	0.871148	FALSE	FALSE
10460	ENSG00000166377	ATP9B	18	q23	79069285	79378287	-0.465229	0.641767	0.871069	FALSE	FALSE
10461	ENSG00000134817	APLNR	11	q12.1	57233577	57237314	-0.465666	0.641455	0.870789	FALSE	FALSE
10462	ENSG00000185453	ZSWIM9	19	q13.33	48170692	48197620	-0.465717	0.641418	0.870789	FALSE	FALSE
10463	ENSG00000213066	FGFR1OP	6	q27	166999182	167094789	-0.465837	0.641332	0.870789	FALSE	FALSE
10464	ENSG00000149929	HIRIP3	16	p11.2	29992321	29996436	-0.46598	0.64123	0.870775	FALSE	FALSE
10465	ENSG00000073734	ABCB11	2	q31.1	168915498	169031324	-0.46673	0.640693	0.870403	FALSE	FALSE
10466	ENSG00000187800	PEAR1	1	q23.1	156893698	156916434	-0.467032	0.640477	0.870357	FALSE	FALSE
10467	ENSG00000183647	ZNF530	19	q13.43	57599885	57612722	-0.467275	0.640303	0.870306	FALSE	FALSE
10468	ENSG00000197991	AL592490.1	13	q21.2	61409858	61427849	-0.467628	0.64005	0.870306	FALSE	FALSE
10469	ENSG00000188171	ZNF626	19	p12	20620061	20661596	-0.46778	0.639942	0.870306	FALSE	FALSE
10470	ENSG00000212719	C17orf51	17	p11.2	21428381	21574517	-0.468319	0.639556	0.869939	FALSE	FALSE
10471	ENSG00000132881	CPLANE2	1	p36.13	16231700	16237162	-0.468506	0.639423	0.869829	FALSE	FALSE
10472	ENSG00000100228	RAB36	22	q11.23	23145326	23164350	-0.468535	0.639402	0.869829	FALSE	FALSE
10473	ENSG00000163623	NKX6-1	4	q21.23	84491987	84498450	-0.469163	0.638953	0.869407	FALSE	FALSE
10474	ENSG00000101333	PLCB4	20	p12.3	9068763	9481242	-0.469529	0.638692	0.869123	FALSE	FALSE
10475	ENSG00000081051	AFP	4	q13.3	73431138	73456174	-0.469676	0.638586	0.869123	FALSE	FALSE
10476	ENSG00000162148	PPP1R32	11	q12.2	61481120	61490931	-0.469737	0.638543	0.869123	FALSE	FALSE
10477	ENSG00000153823	PID1	2	q36.3	228850526	229271285	-0.469778	0.638514	0.869123	FALSE	FALSE
10478	ENSG00000243709	LEFTY1	1	q42.12	225886282	225911382	-0.470493	0.638003	0.868834	FALSE	FALSE
10479	ENSG00000168135	KCNJ4	22	q13.1	38426327	38455199	-0.470614	0.637917	0.868822	FALSE	FALSE
10480	ENSG00000177721	ANXA2R	5	p12	43039081	43043170	-0.470762	0.637811	0.868822	FALSE	FALSE
10481	ENSG00000123600	METTL8	2	q31.1	171317405	171434802	-0.470954	0.637674	0.868746	FALSE	FALSE
10482	ENSG00000148834	GSTO1	10	q25.1	104235356	104267459	-0.471164	0.637523	0.868746	FALSE	FALSE
10483	ENSG00000205339	IPO7	11	p15.4	9384622	9448126	-0.471403	0.637353	0.868746	FALSE	FALSE
10484	ENSG00000163586	FABP1	2	p11.2	88122982	88128116	-0.471552	0.637246	0.868741	FALSE	FALSE
10485	ENSG00000225921	NOL7	6	p23	13615327	13632739	-0.471602	0.637211	0.868741	FALSE	FALSE
10486	ENSG00000171451	DSEL	18	q22.1	67506582	67516980	-0.472078	0.636871	0.868593	FALSE	FALSE
10487	ENSG00000182372	CLN8	8	p23.3	1755778	1801711	-0.472183	0.636796	0.868593	FALSE	FALSE
10488	ENSG00000134873	CLDN10	13	q32.1	95433604	95579759	-0.472299	0.636713	0.868593	FALSE	FALSE
10489	ENSG00000255346	NOX5	15	q23	68930525	69062743	-0.472403	0.636639	0.868593	FALSE	FALSE
10490	ENSG00000166501	PRKCB	16	p12.2	23835946	24220611	-0.473083	0.636154	0.868296	FALSE	FALSE
10491	ENSG00000179873	NLRP11	19	q13.43	55785397	55836800	-0.473523	0.63584	0.868051	FALSE	FALSE
10492	ENSG00000109084	TMEM97	17	q11.2	28319095	28328685	-0.473543	0.635826	0.868051	FALSE	FALSE
10493	ENSG00000129007	CALML4	15	q23	68190705	68206110	-0.473755	0.635674	0.868041	FALSE	FALSE
10494	ENSG00000169876	MUC17	7	q22.1	101020072	101058745	-0.474059	0.635457	0.867889	FALSE	FALSE
10495	ENSG00000145936	KCNMB1	5	q35.1	170374671	170389677	-0.474104	0.635426	0.867889	FALSE	FALSE
10496	ENSG00000186352	ANKRD37	4	q35.1	185396021	185400628	-0.474433	0.635191	0.867886	FALSE	FALSE
10497	ENSG00000214376	VSTM5	11	q21	93818232	93850531	-0.474855	0.634891	0.86762	FALSE	FALSE
10498	ENSG00000186395	KRT10	17	q21.2	40818117	40822595	-0.475214	0.634634	0.867569	FALSE	FALSE
10499	ENSG00000253598	SLC10A5	8	q21.13	81693607	81696174	-0.475328	0.634553	0.867569	FALSE	FALSE
10500	ENSG00000146267	FAXC	6	q16.2	99271169	99350062	-0.475652	0.634322	0.867569	FALSE	FALSE
10501	ENSG00000160305	DIP2A	21	q22.3	46458899	46569852	-0.476133	0.63398	0.867315	FALSE	FALSE
10502	ENSG00000130876	SLC7A10	19	q13.11	33208664	33225850	-0.476139	0.633975	0.867315	FALSE	FALSE
10503	ENSG00000064490	RFXANK	19	p13.11	19192229	19201869	-0.476456	0.63375	0.867315	FALSE	FALSE
10504	ENSG00000151012	SLC7A11	4	q28.3	138164097	138242349	-0.476894	0.633437	0.867266	FALSE	FALSE
10505	ENSG00000177000	MTHFR	1	p36.22	11785723	11806920	-0.477208	0.633214	0.867208	FALSE	FALSE
10506	ENSG00000162367	TAL1	1	p33	47216290	47232220	-0.477319	0.633135	0.867172	FALSE	FALSE
10507	ENSG00000140577	CRTC3	15	q26.1	90529925	90645345	-0.477361	0.633105	0.867172	FALSE	FALSE
10508	ENSG00000070759	TESK2	1	p34.1	45343883	45491166	-0.477451	0.633041	0.867172	FALSE	FALSE
10509	ENSG00000149196	HIKESHI	11	q14.2	86302211	86345931	-0.477917	0.632709	0.866878	FALSE	FALSE
10510	ENSG00000213619	NDUFS3	11	p11.2	47565336	47584562	-0.47806	0.632608	0.866878	FALSE	FALSE
10511	ENSG00000166046	TCP11L2	12	q23.3	106301929	106347015	-0.478383	0.632378	0.866641	FALSE	FALSE
10512	ENSG00000133884	DPF2	11	q13.1	65333754	65353249	-0.478426	0.632347	0.866641	FALSE	FALSE
10513	ENSG00000124688	MAD2L1BP	6	p21.1	43629540	43640952	-0.47877	0.632102	0.866408	FALSE	FALSE
10514	ENSG00000136104	RNASEH2B	13	q14.3	50909678	51024120	-0.47887	0.632031	0.866408	FALSE	FALSE
10515	ENSG00000075035	WSCD2	12	q23.3	108129471	108250537	-0.479235	0.631771	0.866238	FALSE	FALSE
10516	ENSG00000168928	CTRB2	16	q23.1	75204096	75207185	-0.479615	0.631501	0.865945	FALSE	FALSE
10517	ENSG00000134343	ANO3	11	p14.2	26309599	26663288	-0.479628	0.631492	0.865945	FALSE	FALSE
10518	ENSG00000137463	MGARP	4	q31.1	139266163	139280338	-0.479681	0.631455	0.865945	FALSE	FALSE
10519	ENSG00000143811	PYCR2	1	q42.12	225919877	225924340	-0.479978	0.631243	0.865945	FALSE	FALSE
10520	ENSG00000259529	AL136295.5	14	q12	24151218	24167402	-0.480245	0.631053	0.865837	FALSE	FALSE
10521	ENSG00000064115	TM7SF3	12	p11.23	26973195	27014434	-0.480252	0.631048	0.865837	FALSE	FALSE
10522	ENSG00000125148	MT2A	16	q13	56608199	56609497	-0.480262	0.631041	0.865837	FALSE	FALSE
10523	ENSG00000141560	FN3KRP	17	q25.3	82716683	82730328	-0.481169	0.630397	0.865348	FALSE	FALSE
10524	ENSG00000127831	VIL1	2	q35	218419092	218453295	-0.481296	0.630306	0.865348	FALSE	FALSE
10525	ENSG00000118160	SLC8A2	19	q13.32	47428017	47472168	-0.481316	0.630292	0.865348	FALSE	FALSE
10526	ENSG00000113638	TTC33	5	p13.1	40512333	40755975	-0.481535	0.630136	0.865348	FALSE	FALSE
10527	ENSG00000110066	KMT5B	11	q13.2	68154863	68213828	-0.481812	0.62994	0.865251	FALSE	FALSE
10528	ENSG00000158079	PTPDC1	9	q22.32	94030794	94109856	-0.481816	0.629937	0.865251	FALSE	FALSE
10529	ENSG00000129535	NRL	14	q12	24080107	24115014	-0.481863	0.629903	0.865251	FALSE	FALSE
10530	ENSG00000180785	OR51E1	11	p15.4	4643420	4655488	-0.481958	0.629836	0.865251	FALSE	FALSE
10531	ENSG00000143870	PDIA6	2	p25.1	10783391	10837977	-0.482083	0.629747	0.865251	FALSE	FALSE
10532	ENSG00000180357	ZNF609	15	q22.31	64460742	64686068	-0.48217	0.629685	0.865251	FALSE	FALSE
10533	ENSG00000155754	C2CD6	2	q33.1	201487425	201619178	-0.482303	0.629591	0.865251	FALSE	FALSE
10534	ENSG00000174607	UGT8	4	q26	114598455	114678224	-0.482379	0.629537	0.865251	FALSE	FALSE
10535	ENSG00000244509	APOBEC3C	22	q13.1	39014083	39020352	-0.482506	0.629447	0.865251	FALSE	FALSE
10536	ENSG00000082641	NFE2L1	17	q21.32	48048329	48061487	-0.482556	0.629411	0.865251	FALSE	FALSE
10537	ENSG00000181751	C5orf30	5	q21.1	103258702	103278660	-0.483144	0.628993	0.86511	FALSE	FALSE
10538	ENSG00000125812	GZF1	20	p11.21	23362182	23373063	-0.48316	0.628982	0.86511	FALSE	FALSE
10539	ENSG00000099954	CECR2	22	q11.1	17359949	17558149	-0.483572	0.62869	0.865055	FALSE	FALSE
10540	ENSG00000138111	MFSD13A	10	q24.32	102461395	102477045	-0.483613	0.628661	0.865055	FALSE	FALSE
10541	ENSG00000170473	PYM1	12	q13.2	55901413	55932618	-0.483731	0.628577	0.865055	FALSE	FALSE
10542	ENSG00000143156	NME7	1	q24.2	169132531	169367967	-0.483846	0.628495	0.865055	FALSE	FALSE
10543	ENSG00000171791	BCL2	18	q21.33	63123346	63320128	-0.483934	0.628433	0.865055	FALSE	FALSE
10544	ENSG00000011566	MAP4K3	2	p22.1	39249266	39437312	-0.484307	0.628168	0.865055	FALSE	FALSE
10545	ENSG00000215018	COL28A1	7	p21.3	7356203	7535853	-0.48436	0.628131	0.865055	FALSE	FALSE
10546	ENSG00000074266	EED	11	q14.2	86244544	86278813	-0.484818	0.627805	0.864926	FALSE	FALSE
10547	ENSG00000107164	FUBP3	9	q34.11	130578965	130638352	-0.484823	0.627802	0.864926	FALSE	FALSE
10548	ENSG00000189184	PCDH18	4	q28.3	137518918	137532494	-0.484907	0.627743	0.864926	FALSE	FALSE
10549	ENSG00000163714	U2SURP	3	q23	142964497	143060546	-0.485368	0.627416	0.864752	FALSE	FALSE
10550	ENSG00000103540	CCP110	16	p12.3	19523811	19553408	-0.485433	0.627369	0.864752	FALSE	FALSE
10551	ENSG00000056558	TRAF1	9	q33.2	120902393	120929173	-0.48598	0.626982	0.864461	FALSE	FALSE
10552	ENSG00000171772	SYCE1	10	q26.3	133553901	133569835	-0.486424	0.626667	0.864228	FALSE	FALSE
10553	ENSG00000169410	PTPN9	15	q24.2	75463251	75579289	-0.486497	0.626615	0.864228	FALSE	FALSE
10554	ENSG00000175097	RAG2	11	p12	36575574	36598279	-0.487034	0.626234	0.864032	FALSE	FALSE
10555	ENSG00000106351	AGFG2	7	q22.1	100539211	100568219	-0.487225	0.626099	0.864026	FALSE	FALSE
10556	ENSG00000184986	TMEM121	14	q32.33	105526603	105530202	-0.487483	0.625916	0.863919	FALSE	FALSE
10557	ENSG00000177042	TMEM80	11	p15.5	695428	705028	-0.487614	0.625823	0.863864	FALSE	FALSE
10558	ENSG00000187889	FYB2	1	p32.2	56718804	56819696	-0.487774	0.62571	0.863853	FALSE	FALSE
10559	ENSG00000138246	DNAJC13	3	q22.1	132417526	132539032	-0.488114	0.625469	0.863693	FALSE	FALSE
10560	ENSG00000132950	ZMYM5	13	q12.11	19823482	19863636	-0.488327	0.625318	0.863675	FALSE	FALSE
10561	ENSG00000237440	ZNF737	19	p12	20535825	20565809	-0.488495	0.625199	0.863656	FALSE	FALSE
10562	ENSG00000167968	DNASE1L2	16	p13.3	2235816	2238711	-0.489013	0.624832	0.863402	FALSE	FALSE
10563	ENSG00000152749	GPR180	13	q32.1	94601903	94634645	-0.489269	0.624651	0.863335	FALSE	FALSE
10564	ENSG00000058335	RASGRF1	15	q25.1	78959947	79090773	-0.489631	0.624395	0.8632	FALSE	FALSE
10565	ENSG00000168959	GRM5	11	q14.3	88504576	89065945	-0.489649	0.624382	0.8632	FALSE	FALSE
10566	ENSG00000116209	TMEM59	1	p32.3	54026681	54053504	-0.489709	0.62434	0.8632	FALSE	FALSE
10567	ENSG00000184984	CHRM5	15	q14	33968720	34067457	-0.489766	0.6243	0.8632	FALSE	FALSE
10568	ENSG00000147434	CHRNA6	8	p11.21	42752620	42796392	-0.489796	0.624278	0.8632	FALSE	FALSE
10569	ENSG00000140830	TXNL4B	16	q22.2	72044289	72094431	-0.489931	0.624183	0.8632	FALSE	FALSE
10570	ENSG00000143633	C1orf131	1	q42.2	231223763	231241187	-0.490024	0.624117	0.8632	FALSE	FALSE
10571	ENSG00000167723	TRPV3	17	p13.2	3510502	3557995	-0.490067	0.624086	0.8632	FALSE	FALSE
10572	ENSG00000164466	SFXN1	5	q35.2	175477062	175529742	-0.49028	0.623936	0.8632	FALSE	FALSE
10573	ENSG00000197826	CFAP299	4	q21.21	80335720	80963756	-0.490357	0.623881	0.8632	FALSE	FALSE
10574	ENSG00000168137	SETD5	3	p25.3	9397615	9479240	-0.49045	0.623816	0.8632	FALSE	FALSE
10575	ENSG00000000460	C1orf112	1	q24.2	169662007	169854080	-0.490836	0.623543	0.863039	FALSE	FALSE
10576	ENSG00000106125	MINDY4	7	p14.3	30771417	30892387	-0.490848	0.623534	0.863039	FALSE	FALSE
10577	ENSG00000110911	SLC11A2	12	q13.12	50979401	51028566	-0.490866	0.623521	0.863039	FALSE	FALSE
10578	ENSG00000118762	PKD2	4	q22.1	88007668	88077777	-0.490899	0.623498	0.863039	FALSE	FALSE
10579	ENSG00000161011	SQSTM1	5	q35.3	179806398	179838078	-0.490905	0.623494	0.863039	FALSE	FALSE
10580	ENSG00000066117	SMARCD1	12	q13.12	50084972	50100712	-0.491011	0.623419	0.863039	FALSE	FALSE
10581	ENSG00000050130	JKAMP	14	q23.1	59484443	59505410	-0.491325	0.623197	0.863039	FALSE	FALSE
10582	ENSG00000127418	FGFRL1	4	p16.3	1009936	1026897	-0.491516	0.623061	0.863039	FALSE	FALSE
10583	ENSG00000111642	CHD4	12	p13.31	6570082	6614524	-0.491632	0.622979	0.863039	FALSE	FALSE
10584	ENSG00000099256	PRTFDC1	10	p12.1	24848607	24952604	-0.491661	0.622959	0.863039	FALSE	FALSE
10585	ENSG00000136100	VPS36	13	q14.3	52412602	52450628	-0.492038	0.622692	0.863027	FALSE	FALSE
10586	ENSG00000129103	SUMF2	7	p11.2	56064002	56080670	-0.492142	0.622619	0.862998	FALSE	FALSE
10587	ENSG00000105426	PTPRS	19	p13.3	5158495	5340803	-0.492511	0.622358	0.862783	FALSE	FALSE
10588	ENSG00000128923	MINDY2	15	q21.3	58771192	58861900	-0.492719	0.622211	0.862724	FALSE	FALSE
10589	ENSG00000110367	DDX6	11	q23.3	118747766	118791149	-0.492944	0.622052	0.86265	FALSE	FALSE
10590	ENSG00000015532	XYLT2	17	q21.33	50346092	50363138	-0.493108	0.621937	0.862635	FALSE	FALSE
10591	ENSG00000177479	ARIH2	3	p21.31	48918821	48986382	-0.493122	0.621927	0.862635	FALSE	FALSE
10592	ENSG00000100580	TMED8	14	q24.3	77335021	77377109	-0.493238	0.621844	0.862635	FALSE	FALSE
10593	ENSG00000186714	CCDC73	11	p13	32602246	32794658	-0.493723	0.621502	0.862543	FALSE	FALSE
10594	ENSG00000129744	ART1	11	p15.4	3645128	3664416	-0.49373	0.621497	0.862543	FALSE	FALSE
10595	ENSG00000198520	ARMH1	1	p34.1	44674692	44725591	-0.493849	0.621413	0.862543	FALSE	FALSE
10596	ENSG00000137106	GRHPR	9	p13.2	37422666	37436990	-0.494474	0.620971	0.862377	FALSE	FALSE
10597	ENSG00000060749	QSER1	11	p13	32892820	32993316	-0.494477	0.620969	0.862377	FALSE	FALSE
10598	ENSG00000021776	AQR	15	q14	34851782	34969839	-0.495352	0.620352	0.861894	FALSE	FALSE
10599	ENSG00000111142	METAP2	12	q22	95473520	95515839	-0.495591	0.620183	0.861733	FALSE	FALSE
10600	ENSG00000166441	RPL27A	11	p15.4	8682411	8714759	-0.495606	0.620172	0.861733	FALSE	FALSE
10601	ENSG00000064726	BTBD1	15	q25.2	83016422	83067354	-0.495741	0.620077	0.861732	FALSE	FALSE
10602	ENSG00000074935	TUBE1	6	q21	112070777	112087529	-0.495964	0.61992	0.861586	FALSE	FALSE
10603	ENSG00000140839	CLEC18B	16	q23.1	74408270	74421953	-0.49644	0.619584	0.86123	FALSE	FALSE
10604	ENSG00000137103	TMEM8B	9	p13.3	35814451	35865518	-0.49648	0.619556	0.86123	FALSE	FALSE
10605	ENSG00000163743	RCHY1	4	q21.1	75479037	75514764	-0.496524	0.619524	0.86123	FALSE	FALSE
10606	ENSG00000162804	SNED1	2	q37.3	240998838	241095568	-0.496751	0.619365	0.861179	FALSE	FALSE
10607	ENSG00000128011	LRFN1	19	q13.2	39306568	39315336	-0.497065	0.619143	0.861044	FALSE	FALSE
10608	ENSG00000178150	ZNF114	19	q13.33	48270102	48287608	-0.49711	0.619112	0.861044	FALSE	FALSE
10609	ENSG00000141380	SS18	18	q11.2	26016253	26091217	-0.49735	0.618942	0.86103	FALSE	FALSE
10610	ENSG00000171867	PRNP	20	p13	4686236	4701590	-0.497424	0.61889	0.86103	FALSE	FALSE
10611	ENSG00000185070	FLRT2	14	q31.3	85530144	85654426	-0.497516	0.618825	0.861025	FALSE	FALSE
10612	ENSG00000138780	GSTCD	4	q24	105708778	105847728	-0.497546	0.618804	0.861025	FALSE	FALSE
10613	ENSG00000145685	LHFPL2	5	q14.1	78485215	78770021	-0.497823	0.618609	0.861025	FALSE	FALSE
10614	ENSG00000087495	PHACTR3	20	q13.32	59577509	59847711	-0.498106	0.61841	0.861019	FALSE	FALSE
10615	ENSG00000189056	RELN	7	q22.1	103471784	103989516	-0.498435	0.618178	0.860842	FALSE	FALSE
10616	ENSG00000136709	WDR33	2	q14.3	127701022	127811187	-0.498772	0.61794	0.860657	FALSE	FALSE
10617	ENSG00000154832	CXXC1	18	q21.1	50282343	50288304	-0.498809	0.617914	0.860657	FALSE	FALSE
10618	ENSG00000114416	FXR1	3	q26.33	180868141	180982753	-0.498962	0.617806	0.860657	FALSE	FALSE
10619	ENSG00000248672	LY75-CD302	2	q24.2	159771851	159904710	-0.499171	0.617659	0.860606	FALSE	FALSE
10620	ENSG00000139370	SLC15A4	12	q24.33	128793191	128823983	-0.499454	0.61746	0.860426	FALSE	FALSE
10621	ENSG00000164879	CA3	8	q21.2	85373436	85449040	-0.499874	0.617164	0.86016	FALSE	FALSE
10622	ENSG00000232196	MTRNR2L4	16	p13.3	3370979	3372740	-0.499992	0.617081	0.860121	FALSE	FALSE
10623	ENSG00000174720	LARP7	4	q25	112636964	112657592	-0.500058	0.617034	0.860121	FALSE	FALSE
10624	ENSG00000131386	GALNT15	3	p25.1	16174649	16231992	-0.500114	0.616995	0.860121	FALSE	FALSE
10625	ENSG00000077097	TOP2B	3	p24.2	25597905	25664907	-0.500359	0.616822	0.860121	FALSE	FALSE
10626	ENSG00000125144	MT1G	16	q13	56666731	56668065	-0.500466	0.616747	0.860107	FALSE	FALSE
10627	ENSG00000123810	B9D2	19	q13.2	41354421	41364173	-0.500969	0.616393	0.859816	FALSE	FALSE
10628	ENSG00000186118	TEX38	1	p33	46668855	46673594	-0.500987	0.61638	0.859816	FALSE	FALSE
10629	ENSG00000111652	COPS7A	12	p13.31	6723741	6731875	-0.501206	0.616226	0.859816	FALSE	FALSE
10630	ENSG00000167232	ZNF91	19	p12	23304991	23395560	-0.501275	0.616177	0.859816	FALSE	FALSE
10631	ENSG00000184956	MUC6	11	p15.5	1012821	1036706	-0.501422	0.616074	0.859816	FALSE	FALSE
10632	ENSG00000128606	LRRC17	7	q22.1	102912991	102944949	-0.501561	0.615977	0.859816	FALSE	FALSE
10633	ENSG00000113525	IL5	5	q31.1	132541444	132556838	-0.501626	0.615931	0.859816	FALSE	FALSE
10634	ENSG00000163501	IHH	2	q35	219054420	219060467	-0.501974	0.615686	0.85978	FALSE	FALSE
10635	ENSG00000188958	UTS2B	3	q28	191267168	191330536	-0.502	0.615667	0.85978	FALSE	FALSE
10636	ENSG00000165973	NELL1	11	p15.1	20669551	21575681	-0.502033	0.615644	0.85978	FALSE	FALSE
10637	ENSG00000141668	CBLN2	18	q22.3	72536680	72638521	-0.502148	0.615564	0.85978	FALSE	FALSE
10638	ENSG00000169372	CRADD	12	q22	93677375	93894840	-0.502236	0.615501	0.85978	FALSE	FALSE
10639	ENSG00000164756	SLC30A8	8	q24.11	116950273	117176714	-0.502564	0.615271	0.85964	FALSE	FALSE
10640	ENSG00000186115	CYP4F2	19	p13.12	15878023	15898120	-0.50289	0.615042	0.859393	FALSE	FALSE
10641	ENSG00000198189	HSD17B11	4	q22.1	87336610	87391386	-0.502914	0.615025	0.859393	FALSE	FALSE
10642	ENSG00000132963	POMP	13	q12.3	28659104	28678925	-0.503435	0.614659	0.85915	FALSE	FALSE
10643	ENSG00000171428	NAT1	8	p22	18170477	18223689	-0.503712	0.614464	0.858951	FALSE	FALSE
10644	ENSG00000205212	CCDC144NL	17	p11.2	20836447	20896140	-0.503887	0.614341	0.858926	FALSE	FALSE
10645	ENSG00000095059	DHPS	19	p13.13	12675717	12681902	-0.5041	0.614191	0.858789	FALSE	FALSE
10646	ENSG00000024862	CCDC28A	6	q24.1	138773509	138793319	-0.50429	0.614058	0.858676	FALSE	FALSE
10647	ENSG00000172765	TMCC1	3	q22.1	129647792	129893606	-0.504307	0.614046	0.858676	FALSE	FALSE
10648	ENSG00000101577	LPIN2	18	p11.31	2916994	3013315	-0.504754	0.613732	0.858586	FALSE	FALSE
10649	ENSG00000198168	SVIP	11	p14.3	22813799	22830299	-0.504868	0.613652	0.858547	FALSE	FALSE
10650	ENSG00000087470	DNM1L	12	p11.21	32679200	32745650	-0.504899	0.61363	0.858547	FALSE	FALSE
10651	ENSG00000075975	MKRN2	3	p25.2	12557014	12583713	-0.50501	0.613552	0.858547	FALSE	FALSE
10652	ENSG00000125971	DYNLRB1	20	q11.22	34516409	34540958	-0.50532	0.613334	0.858395	FALSE	FALSE
10653	ENSG00000165730	STOX1	10	q22.1	68827541	68895432	-0.505351	0.613312	0.858395	FALSE	FALSE
10654	ENSG00000157869	RAB28	4	p15.33	13361354	13484365	-0.50573	0.613046	0.858212	FALSE	FALSE
10655	ENSG00000127366	TAS2R5	7	q34	141790217	141791367	-0.505758	0.613027	0.858212	FALSE	FALSE
10656	ENSG00000185950	IRS2	13	q34	109752698	109786568	-0.506029	0.612836	0.858169	FALSE	FALSE
10657	ENSG00000138669	PRKG2	4	q21.21	81087370	81215117	-0.506047	0.612824	0.858169	FALSE	FALSE
10658	ENSG00000146151	HMGCLL1	6	p12.1	55434369	55579214	-0.506102	0.612785	0.858169	FALSE	FALSE
10659	ENSG00000168060	NAALADL1	11	q13.1	65044818	65058549	-0.506176	0.612733	0.858169	FALSE	FALSE
10660	ENSG00000134278	SPIRE1	18	p11.21	12446512	12658134	-0.506196	0.612719	0.858169	FALSE	FALSE
10661	ENSG00000145975	FAM217A	6	p25.2	4049434	4087344	-0.506226	0.612698	0.858169	FALSE	FALSE
10662	ENSG00000158863	FAM160B2	8	p21.3	22089159	22104898	-0.506298	0.612648	0.858169	FALSE	FALSE
10663	ENSG00000152689	RASGRP3	2	p22.3	33436324	33564750	-0.506405	0.612572	0.858169	FALSE	FALSE
10664	ENSG00000177551	NHLH2	1	p13.1	115836377	115843917	-0.506451	0.61254	0.858169	FALSE	FALSE
10665	ENSG00000001167	NFYA	6	p21.1	41072945	41099976	-0.506861	0.612253	0.858169	FALSE	FALSE
10666	ENSG00000016602	CLCA4	1	p22.3	86547078	86580754	-0.507178	0.61203	0.858107	FALSE	FALSE
10667	ENSG00000187650	VMAC	19	p13.3	5904858	5910853	-0.507403	0.611872	0.857959	FALSE	FALSE
10668	ENSG00000248592	TMEM110-MUSTN1	3	p21.1	52833121	52897562	-0.508513	0.611094	0.857359	FALSE	FALSE
10669	ENSG00000188895	MSL1	17	q21.1	40122298	40136916	-0.508653	0.610996	0.857359	FALSE	FALSE
10670	ENSG00000197249	SERPINA1	14	q32.13	94376747	94390693	-0.508773	0.610912	0.857359	FALSE	FALSE
10671	ENSG00000204237	OXLD1	17	q25.3	81665036	81666635	-0.508933	0.610799	0.857359	FALSE	FALSE
10672	ENSG00000181449	SOX2	3	q26.33	181711924	181714436	-0.509026	0.610734	0.857359	FALSE	FALSE
10673	ENSG00000120699	EXOSC8	13	q13.3	36998816	37009613	-0.509031	0.610731	0.857359	FALSE	FALSE
10674	ENSG00000090470	PDCD7	15	q22.31	65117379	65133836	-0.509103	0.61068	0.857359	FALSE	FALSE
10675	ENSG00000100324	TAB1	22	q13.1	39399741	39437060	-0.509232	0.61059	0.857359	FALSE	FALSE
10676	ENSG00000071994	PDCD2	6	q27	170575295	170584692	-0.509253	0.610575	0.857359	FALSE	FALSE
10677	ENSG00000196109	ZNF676	19	p12	22179091	22215775	-0.509534	0.610378	0.857359	FALSE	FALSE
10678	ENSG00000119929	CUTC	10	q24.2	99702558	99756134	-0.509573	0.61035	0.857359	FALSE	FALSE
10679	ENSG00000257355	AC008770.1	19	p13.2	12017888	12052967	-0.509777	0.610208	0.857359	FALSE	FALSE
10680	ENSG00000163072	NOSTRIN	2	q24.3	168786539	168865514	-0.510493	0.609706	0.85712	FALSE	FALSE
10681	ENSG00000164620	RELL2	5	q31.3	141636950	141641077	-0.510507	0.609696	0.85712	FALSE	FALSE
10682	ENSG00000172482	AGXT	2	q37.3	240868479	240880502	-0.510545	0.609669	0.85712	FALSE	FALSE
10683	ENSG00000136560	TANK	2	q24.2	161136908	161236221	-0.511075	0.609299	0.856841	FALSE	FALSE
10684	ENSG00000169994	MYO7B	2	q14.3	127535802	127637729	-0.511178	0.609226	0.856841	FALSE	FALSE
10685	ENSG00000184350	MRGPRE	11	p15.4	3227698	3232386	-0.511188	0.609219	0.856841	FALSE	FALSE
10686	ENSG00000212122	TSSK1B	5	q22.2	113432554	113435031	-0.511223	0.609195	0.856841	FALSE	FALSE
10687	ENSG00000113361	CDH6	5	p13.3	31193750	31329146	-0.511535	0.608976	0.856828	FALSE	FALSE
10688	ENSG00000188086	PRSS45	3	p21.31	46742092	46744755	-0.511657	0.608891	0.856782	FALSE	FALSE
10689	ENSG00000102539	MLNR	13	q14.2	49220338	49222377	-0.511994	0.608655	0.856671	FALSE	FALSE
10690	ENSG00000170921	TANC2	17	q23.2	63009556	63427699	-0.512041	0.608622	0.856671	FALSE	FALSE
10691	ENSG00000137033	IL33	9	p24.1	6215786	6257983	-0.512259	0.60847	0.85663	FALSE	FALSE
10692	ENSG00000011275	RNF216	7	p22.1	5620047	5781739	-0.512478	0.608316	0.856561	FALSE	FALSE
10693	ENSG00000213973	ZNF99	19	p12	22752183	22784107	-0.512582	0.608244	0.856532	FALSE	FALSE
10694	ENSG00000203867	RBM20	10	q25.2	110644397	110839469	-0.513038	0.607924	0.856156	FALSE	FALSE
10695	ENSG00000129245	FXR2	17	p13.1	7591230	7614871	-0.513414	0.607662	0.856006	FALSE	FALSE
10696	ENSG00000205863	C1QTNF9B	13	q12.12	23890525	23902655	-0.514454	0.606935	0.85535	FALSE	FALSE
10697	ENSG00000170370	EMX2	10	q26.11	117542444	117549546	-0.514478	0.606918	0.85535	FALSE	FALSE
10698	ENSG00000144504	ANKMY1	2	q37.3	240479422	240569209	-0.514497	0.606904	0.85535	FALSE	FALSE
10699	ENSG00000073050	XRCC1	19	q13.31	43543040	43580473	-0.514643	0.606803	0.85535	FALSE	FALSE
10700	ENSG00000181631	P2RY13	3	q25.1	151326312	151329548	-0.514787	0.606702	0.85535	FALSE	FALSE
10701	ENSG00000096006	CRISP3	6	p12.3	49727384	49744437	-0.515696	0.606067	0.854934	FALSE	FALSE
10702	ENSG00000114942	EEF1B2	2	q33.3	206159585	206162928	-0.515715	0.606054	0.854934	FALSE	FALSE
10703	ENSG00000113269	RNF130	5	q35.3	179911651	180072118	-0.515925	0.605907	0.854856	FALSE	FALSE
10704	ENSG00000167566	NCKAP5L	12	q13.12	49791146	49828750	-0.516253	0.605678	0.854682	FALSE	FALSE
10705	ENSG00000148082	SHC3	9	q22.1	89005771	89178767	-0.516657	0.605396	0.854428	FALSE	FALSE
10706	ENSG00000168813	ZNF507	19	q13.11	32345594	32387667	-0.51669	0.605372	0.854428	FALSE	FALSE
10707	ENSG00000171574	ZNF584	19	q13.43	58401504	58418327	-0.516935	0.605202	0.854375	FALSE	FALSE
10708	ENSG00000168612	ZSWIM1	20	q13.12	45881227	45885266	-0.517343	0.604917	0.854223	FALSE	FALSE
10709	ENSG00000248483	POU5F2	5	q15	93733220	93741637	-0.517443	0.604847	0.854223	FALSE	FALSE
10710	ENSG00000168505	GBX2	2	q37.2	236165236	236168369	-0.517605	0.604734	0.854223	FALSE	FALSE
10711	ENSG00000188916	INSYN2	10	q26.2	127135426	127196158	-0.517758	0.604627	0.854223	FALSE	FALSE
10712	ENSG00000064886	CHI3L2	1	p13.2	111200771	111243440	-0.518587	0.604048	0.853849	FALSE	FALSE
10713	ENSG00000198324	PHETA1	12	q24.12	111360651	111369121	-0.519075	0.603708	0.853723	FALSE	FALSE
10714	ENSG00000173402	DAG1	3	p21.31	49468703	49535618	-0.520051	0.603028	0.853141	FALSE	FALSE
10715	ENSG00000007202	KIAA0100	17	q11.2	28614440	28645454	-0.520067	0.603017	0.853141	FALSE	FALSE
10716	ENSG00000176108	CHMP6	17	q25.3	80991598	81009517	-0.521197	0.602229	0.852526	FALSE	FALSE
10717	ENSG00000084444	FAM234B	12	p13.1	13044284	13142521	-0.521219	0.602214	0.852526	FALSE	FALSE
10718	ENSG00000099889	ARVCF	22	q11.21	19969896	20016808	-0.521392	0.602094	0.852526	FALSE	FALSE
10719	ENSG00000104872	PIH1D1	19	q13.33	49446298	49453497	-0.521797	0.601812	0.852526	FALSE	FALSE
10720	ENSG00000143632	ACTA1	1	q42.13	229431245	229434098	-0.521892	0.601745	0.852526	FALSE	FALSE
10721	ENSG00000104723	TUSC3	8	p22	15417215	15766649	-0.52233	0.601441	0.852251	FALSE	FALSE
10722	ENSG00000135773	CAPN9	1	q42.2	230747384	230802003	-0.522436	0.601367	0.852251	FALSE	FALSE
10723	ENSG00000213762	ZNF134	19	q13.43	57614233	57624723	-0.52253	0.601301	0.852242	FALSE	FALSE
10724	ENSG00000134900	TPP2	13	q33.1	102597003	102679958	-0.522903	0.601042	0.852078	FALSE	FALSE
10725	ENSG00000104953	TLE6	19	p13.3	2977446	2995184	-0.523007	0.600969	0.852078	FALSE	FALSE
10726	ENSG00000182511	FES	15	q26.1	90883695	90895776	-0.523087	0.600914	0.852078	FALSE	FALSE
10727	ENSG00000152061	RABGAP1L	1	q25.1	174159410	174995308	-0.523602	0.600556	0.851994	FALSE	FALSE
10728	ENSG00000175497	DPP10	2	q14.1	114442299	115845752	-0.523657	0.600517	0.851994	FALSE	FALSE
10729	ENSG00000110429	FBXO3	11	p13	33740939	33774543	-0.523787	0.600427	0.851959	FALSE	FALSE
10730	ENSG00000133318	RTN3	11	q13.1	63681446	63759891	-0.524245	0.600108	0.851905	FALSE	FALSE
10731	ENSG00000256574	OR13A1	10	q11.21	45302298	45315608	-0.524278	0.600085	0.851905	FALSE	FALSE
10732	ENSG00000198056	PRIM1	12	q13.3	56731596	56752373	-0.524351	0.600034	0.851905	FALSE	FALSE
10733	ENSG00000162613	FUBP1	1	p31.1	77944055	77979110	-0.524427	0.599982	0.851905	FALSE	FALSE
10734	ENSG00000072210	ALDH3A2	17	p11.2	19648136	19677598	-0.524493	0.599935	0.851905	FALSE	FALSE
10735	ENSG00000134917	ADAMTS8	11	q24.3	130404925	130428993	-0.524631	0.59984	0.851905	FALSE	FALSE
10736	ENSG00000163840	DTX3L	3	q21.1	122564238	122575203	-0.524739	0.599765	0.851905	FALSE	FALSE
10737	ENSG00000160051	IQCC	1	p35.2	32205661	32208687	-0.524824	0.599705	0.851905	FALSE	FALSE
10738	ENSG00000173581	CCDC106	19	q13.42	55641062	55653161	-0.525898	0.598959	0.851718	FALSE	FALSE
10739	ENSG00000110013	SIAE	11	q24.2	124633113	124695707	-0.526109	0.598813	0.851718	FALSE	FALSE
10740	ENSG00000034971	MYOC	1	q24.3	171635417	171652683	-0.526292	0.598686	0.851698	FALSE	FALSE
10741	ENSG00000174099	MSRB3	12	q14.3	65278643	65491430	-0.526355	0.598642	0.851698	FALSE	FALSE
10742	ENSG00000198642	KLHL9	9	p21.3	21329671	21335380	-0.526456	0.598571	0.851698	FALSE	FALSE
10743	ENSG00000139826	ABHD13	13	q33.3	108218379	108234255	-0.526832	0.59831	0.851533	FALSE	FALSE
10744	ENSG00000154258	ABCA9	17	q24.2	68974488	69061064	-0.527232	0.598032	0.851359	FALSE	FALSE
10745	ENSG00000112561	TFEB	6	p21.1	41683978	41736259	-0.527381	0.597929	0.851359	FALSE	FALSE
10746	ENSG00000180155	LYNX1	8	q24.3	142771197	142777810	-0.527685	0.597718	0.851356	FALSE	FALSE
10747	ENSG00000232070	TMEM253	14	q11.2	21098937	21103724	-0.527957	0.597529	0.851308	FALSE	FALSE
10748	ENSG00000108370	RGS9	17	q24.1	65100812	65227703	-0.528181	0.597374	0.851308	FALSE	FALSE
10749	ENSG00000146085	MUT	6	p12.3	49430360	49463191	-0.528415	0.597212	0.851151	FALSE	FALSE
10750	ENSG00000171103	TRMT61B	2	p23.2	28849821	28870301	-0.5286	0.597083	0.851151	FALSE	FALSE
10751	ENSG00000173535	TNFRSF10C	8	p21.3	23102590	23117437	-0.528609	0.597077	0.851151	FALSE	FALSE
10752	ENSG00000120051	CFAP58	10	q25.1	104353764	104455090	-0.528841	0.596916	0.851151	FALSE	FALSE
10753	ENSG00000214253	FIS1	7	q22.1	101239458	101252316	-0.528909	0.596868	0.851151	FALSE	FALSE
10754	ENSG00000213337	ANKRD39	2	q11.2	96836611	96858095	-0.529079	0.59675	0.851085	FALSE	FALSE
10755	ENSG00000225940	C5orf67	5	q11.2	56511567	56606232	-0.52913	0.596715	0.851085	FALSE	FALSE
10756	ENSG00000100997	ABHD12	20	p11.21	25294743	25390983	-0.529155	0.596698	0.851085	FALSE	FALSE
10757	ENSG00000196141	SPATS2L	2	q33.1	200305881	200482263	-0.529615	0.596379	0.850777	FALSE	FALSE
10758	ENSG00000269897	COMMD3-BMI1	10	p12.2	22316388	22329542	-0.529794	0.596254	0.850674	FALSE	FALSE
10759	ENSG00000144868	TMEM108	3	q22.1	133038391	133397792	-0.529897	0.596183	0.850646	FALSE	FALSE
10760	ENSG00000221968	FADS3	11	q12.2	61873519	61892051	-0.529955	0.596143	0.850646	FALSE	FALSE
10761	ENSG00000144589	STK11IP	2	q35	219597860	219616451	-0.53017	0.595994	0.850524	FALSE	FALSE
10762	ENSG00000138347	MYPN	10	q21.3	68106117	68212017	-0.53055	0.59573	0.850224	FALSE	FALSE
10763	ENSG00000131730	CKMT2	5	q14.1	81233285	81266397	-0.530611	0.595689	0.850224	FALSE	FALSE
10764	ENSG00000112234	FBXL4	6	q16.2	98868538	98948006	-0.530827	0.595539	0.850224	FALSE	FALSE
10765	ENSG00000168538	TRAPPC11	4	q35.1	183659267	183713594	-0.530864	0.595513	0.850224	FALSE	FALSE
10766	ENSG00000155542	SETD9	5	q11.2	56909260	56925532	-0.531095	0.595353	0.850224	FALSE	FALSE
10767	ENSG00000134864	GGACT	13	q32.3	100530164	100589528	-0.53129	0.595218	0.850224	FALSE	FALSE
10768	ENSG00000249961	TERB1	16	q22.1	66754976	66801620	-0.532092	0.594663	0.84988	FALSE	FALSE
10769	ENSG00000187944	C2orf66	2	q33.1	196805002	196810276	-0.532114	0.594647	0.84988	FALSE	FALSE
10770	ENSG00000001461	NIPAL3	1	p36.11	24415794	24472976	-0.53228	0.594532	0.849842	FALSE	FALSE
10771	ENSG00000134287	ARF3	12	q13.12	48935723	48957551	-0.532477	0.594396	0.849795	FALSE	FALSE
10772	ENSG00000044115	CTNNA1	5	q31.2	138610967	138935034	-0.532527	0.594361	0.849795	FALSE	FALSE
10773	ENSG00000267426	AC087289.3	17	q25.1	75898645	75930129	-0.532668	0.594263	0.849754	FALSE	FALSE
10774	ENSG00000125630	POLR1B	2	q14.1	112541915	112577150	-0.532856	0.594133	0.849655	FALSE	FALSE
10775	ENSG00000241058	NSUN6	10	p12.31	18545561	18659285	-0.53287	0.594124	0.849655	FALSE	FALSE
10776	ENSG00000211584	SLC48A1	12	q13.11	47753916	47782753	-0.53358	0.593632	0.849344	FALSE	FALSE
10777	ENSG00000081479	LRP2	2	q31.1	169127109	169362685	-0.534433	0.593042	0.848748	FALSE	FALSE
10778	ENSG00000103056	SMPD3	16	q22.1	68358325	68448688	-0.534629	0.592906	0.848748	FALSE	FALSE
10779	ENSG00000160097	FNDC5	1	p35.1	32862268	32872482	-0.534631	0.592905	0.848748	FALSE	FALSE
10780	ENSG00000166326	TRIM44	11	p13	35662805	35818007	-0.535155	0.592543	0.848619	FALSE	FALSE
10781	ENSG00000140859	KIFC3	16	q21	57758217	57863053	-0.535408	0.592368	0.848523	FALSE	FALSE
10782	ENSG00000121749	TBC1D15	12	q21.1	71839707	71927248	-0.535413	0.592365	0.848523	FALSE	FALSE
10783	ENSG00000167985	SDHAF2	11	q12.2	61430042	61447529	-0.535436	0.592348	0.848523	FALSE	FALSE
10784	ENSG00000137142	IGFBPL1	9	p13.1	38408994	38424447	-0.535574	0.592253	0.848523	FALSE	FALSE
10785	ENSG00000115718	PROC	2	q14.3	127418427	127429246	-0.536164	0.591845	0.848144	FALSE	FALSE
10786	ENSG00000085511	MAP3K4	6	q26	160991727	161117385	-0.53623	0.591799	0.848144	FALSE	FALSE
10787	ENSG00000204003	AL355987.1	9	q34.3	136738167	136748453	-0.536544	0.591583	0.848138	FALSE	FALSE
10788	ENSG00000102804	TSC22D1	13	q14.11	44432143	44577147	-0.537138	0.591172	0.847846	FALSE	FALSE
10789	ENSG00000004975	DVL2	17	p13.1	7225341	7234545	-0.537508	0.590917	0.847846	FALSE	FALSE
10790	ENSG00000109991	P2RX3	11	q12.1	57338374	57370600	-0.538126	0.59049	0.847597	FALSE	FALSE
10791	ENSG00000198258	UBL5	19	p13.2	9827892	9830115	-0.538227	0.59042	0.847583	FALSE	FALSE
10792	ENSG00000138829	FBN2	5	q23.3	128257909	128659185	-0.538252	0.590403	0.847583	FALSE	FALSE
10793	ENSG00000136881	BAAT	9	q31.1	101360417	101383519	-0.5385	0.590232	0.847583	FALSE	FALSE
10794	ENSG00000145022	TCTA	3	p21.31	49412206	49416475	-0.538741	0.590066	0.847519	FALSE	FALSE
10795	ENSG00000113805	CNTN3	3	p12.3	74262568	74521140	-0.53906	0.589846	0.847425	FALSE	FALSE
10796	ENSG00000129055	ANAPC13	3	q22.2	134477706	134486716	-0.539653	0.589436	0.847048	FALSE	FALSE
10797	ENSG00000196123	KIAA0895L	16	q22.1	67175602	67184040	-0.54025	0.589025	0.846787	FALSE	FALSE
10798	ENSG00000203724	C1orf53	1	q31.3	197902647	197907367	-0.540635	0.588759	0.846531	FALSE	FALSE
10799	ENSG00000117016	RIMS3	1	p34.2	40620679	40665657	-0.541022	0.588493	0.846225	FALSE	FALSE
10800	ENSG00000188611	ASAH2	10	q11.23	50182778	50248610	-0.541271	0.588321	0.846211	FALSE	FALSE
10801	ENSG00000165487	MICU2	13	q12.11	21492691	21604214	-0.541292	0.588306	0.846211	FALSE	FALSE
10802	ENSG00000176887	SOX11	2	p25.2	5692667	5701385	-0.541395	0.588236	0.846211	FALSE	FALSE
10803	ENSG00000243480	AMY2A	1	p21.1	103616811	103625780	-0.541836	0.587931	0.846058	FALSE	FALSE
10804	ENSG00000169397	RNASE3	14	q11.2	20891399	20892348	-0.542019	0.587805	0.846024	FALSE	FALSE
10805	ENSG00000133055	MYBPH	1	q32.1	203167811	203175813	-0.542212	0.587672	0.846024	FALSE	FALSE
10806	ENSG00000156384	SFR1	10	q25.1	104122058	104126385	-0.5423	0.587612	0.846024	FALSE	FALSE
10807	ENSG00000159374	M1AP	2	p13.1	74557883	74648338	-0.542466	0.587498	0.845978	FALSE	FALSE
10808	ENSG00000154727	GABPA	21	q21.3	25734570	25772460	-0.542523	0.587458	0.845978	FALSE	FALSE
10809	ENSG00000103199	ZNF500	16	p13.3	4748239	4767624	-0.542644	0.587375	0.845978	FALSE	FALSE
10810	ENSG00000130558	OLFM1	9	q34.3	135075422	135121179	-0.542762	0.587294	0.845978	FALSE	FALSE
10811	ENSG00000162843	WDR64	1	q43	241652278	241802133	-0.542841	0.587239	0.845978	FALSE	FALSE
10812	ENSG00000170927	PKHD1	6	p12.2	51615300	52087625	-0.543084	0.587072	0.845959	FALSE	FALSE
10813	ENSG00000184995	IFNE	9	p21.3	21480839	21482313	-0.543157	0.587021	0.845959	FALSE	FALSE
10814	ENSG00000140279	DUOX2	15	q21.1	45092650	45114344	-0.543218	0.586979	0.845959	FALSE	FALSE
10815	ENSG00000186665	C17orf58	17	q24.2	67991101	67996431	-0.543253	0.586955	0.845959	FALSE	FALSE
10816	ENSG00000204052	LRRC73	6	p21.1	43506969	43510686	-0.543307	0.586918	0.845959	FALSE	FALSE
10817	ENSG00000119401	TRIM32	9	q33.1	116687302	116701300	-0.543507	0.586781	0.845959	FALSE	FALSE
10818	ENSG00000108474	PIGL	17	p11.2	16217191	16351797	-0.543513	0.586777	0.845959	FALSE	FALSE
10819	ENSG00000119943	PYROXD2	10	q24.2	98383565	98415184	-0.543777	0.586595	0.84594	FALSE	FALSE
10820	ENSG00000144119	C1QL2	2	q14.2	119156243	119158889	-0.543842	0.58655	0.84594	FALSE	FALSE
10821	ENSG00000183090	FREM3	4	q31.21	143577302	143700675	-0.54392	0.586496	0.84594	FALSE	FALSE
10822	ENSG00000168779	SHOX2	3	q25.32	158095954	158106503	-0.544089	0.586381	0.845907	FALSE	FALSE
10823	ENSG00000125787	GNRH2	20	p13	3043622	3045747	-0.54409	0.58638	0.845907	FALSE	FALSE
10824	ENSG00000197921	HES5	1	p36.32	2528745	2530245	-0.544716	0.585949	0.845754	FALSE	FALSE
10825	ENSG00000162654	GBP4	1	p22.2	89181148	89198932	-0.544838	0.585865	0.845754	FALSE	FALSE
10826	ENSG00000173175	ADCY5	3	q21.1	123282296	123449758	-0.545356	0.585509	0.845638	FALSE	FALSE
10827	ENSG00000185305	ARL15	5	q11.2	53883945	54310582	-0.545931	0.585114	0.845336	FALSE	FALSE
10828	ENSG00000269533	AC003002.3	19	q13.43	57389884	57419994	-0.546033	0.585043	0.845336	FALSE	FALSE
10829	ENSG00000182463	TSHZ2	20	q13.2	52972407	53495330	-0.54661	0.584647	0.844913	FALSE	FALSE
10830	ENSG00000090989	EXOC1	4	q12	55853616	55905034	-0.546744	0.584554	0.844854	FALSE	FALSE
10831	ENSG00000168214	RBPJ	4	p15.2	26163455	26435131	-0.546875	0.584464	0.844804	FALSE	FALSE
10832	ENSG00000115170	ACVR1	2	q24.1	157736444	157875862	-0.54692	0.584433	0.844804	FALSE	FALSE
10833	ENSG00000115421	PAPOLG	2	p16.1	60756230	60802085	-0.546978	0.584394	0.844804	FALSE	FALSE
10834	ENSG00000141570	CBX8	17	q25.3	79792132	79801683	-0.547301	0.584172	0.844804	FALSE	FALSE
10835	ENSG00000130368	MAS1	6	q25.3	159906690	159916530	-0.547411	0.584097	0.844804	FALSE	FALSE
10836	ENSG00000120451	SNX19	11	q25	130875436	130916509	-0.547893	0.583766	0.844681	FALSE	FALSE
10837	ENSG00000165863	C10orf82	10	q25.3	116663696	116670264	-0.54809	0.58363	0.844634	FALSE	FALSE
10838	ENSG00000138193	PLCE1	10	q23.33	94030812	94332823	-0.548226	0.583537	0.844574	FALSE	FALSE
10839	ENSG00000175197	DDIT3	12	q13.3	57516588	57521737	-0.5485	0.583348	0.844574	FALSE	FALSE
10840	ENSG00000028839	TBPL1	6	q23.2	133952170	133990432	-0.548553	0.583313	0.844574	FALSE	FALSE
10841	ENSG00000165152	TMEM246	9	q31.1	101473171	101533537	-0.54856	0.583307	0.844574	FALSE	FALSE
10842	ENSG00000164330	EBF1	5	q33.3	158695916	159099761	-0.548587	0.583289	0.844574	FALSE	FALSE
10843	ENSG00000175348	TMEM9B	11	p15.4	8947294	8965011	-0.548754	0.583175	0.844574	FALSE	FALSE
10844	ENSG00000181104	F2R	5	q13.3	76716043	76735781	-0.548846	0.583111	0.844574	FALSE	FALSE
10845	ENSG00000106714	CNTNAP3	9	p12	39072767	39288315	-0.54908	0.582951	0.844574	FALSE	FALSE
10846	ENSG00000266302	AC098850.3	17	p11.2	16690261	16804453	-0.549329	0.582779	0.844521	FALSE	FALSE
10847	ENSG00000178021	TSPYL6	2	p16.2	54253184	54256272	-0.549637	0.582568	0.844364	FALSE	FALSE
10848	ENSG00000268223	ARL14EPL	5	q23.1	116032324	116060118	-0.550012	0.582311	0.844207	FALSE	FALSE
10849	ENSG00000148123	PLPPR1	9	q31.1	101028709	101325135	-0.550261	0.582141	0.844117	FALSE	FALSE
10850	ENSG00000232237	ASCL5	1	q32.1	201113953	201127184	-0.551413	0.58135	0.843528	FALSE	FALSE
10851	ENSG00000100077	GRK3	22	q12.1	25564849	25729294	-0.551526	0.581273	0.843528	FALSE	FALSE
10852	ENSG00000152404	CWF19L2	11	q22.3	107326345	107457844	-0.551684	0.581165	0.843447	FALSE	FALSE
10853	ENSG00000048649	RSF1	11	q14.1	77659996	77821017	-0.552008	0.580943	0.8432	FALSE	FALSE
10854	ENSG00000182255	KCNA4	11	p14.1	30009741	30017023	-0.552287	0.580752	0.842997	FALSE	FALSE
10855	ENSG00000172901	LVRN	5	q23.1	115962454	116027619	-0.552516	0.580595	0.842843	FALSE	FALSE
10856	ENSG00000144820	ADGRG7	3	q12.2	100609589	100695479	-0.552646	0.580506	0.842843	FALSE	FALSE
10857	ENSG00000204843	DCTN1	2	p13.1	74361154	74392087	-0.552764	0.580425	0.842843	FALSE	FALSE
10858	ENSG00000176406	RIMS2	8	q22.3	103500748	104256094	-0.553419	0.579976	0.84248	FALSE	FALSE
10859	ENSG00000161642	ZNF385A	12	q13.13	54369133	54391298	-0.553661	0.579811	0.842451	FALSE	FALSE
10860	ENSG00000189362	NEMP2	2	q32.2	190504342	190534722	-0.554121	0.579496	0.842259	FALSE	FALSE
10861	ENSG00000179195	ZNF664	12	q24.31	123971845	124015439	-0.554264	0.579398	0.842259	FALSE	FALSE
10862	ENSG00000168491	CCDC110	4	q35.1	185445182	185471759	-0.554499	0.579237	0.842259	FALSE	FALSE
10863	ENSG00000173157	ADAMTS20	12	q12	43353866	43551921	-0.554649	0.579135	0.842215	FALSE	FALSE
10864	ENSG00000142279	WTIP	19	q13.11	34481638	34512304	-0.554802	0.57903	0.842137	FALSE	FALSE
10865	ENSG00000038274	MAT2B	5	q34	163503114	163519336	-0.55487	0.578984	0.842137	FALSE	FALSE
10866	ENSG00000141744	PNMT	17	q12	39667981	39670475	-0.555094	0.57883	0.842062	FALSE	FALSE
10867	ENSG00000156096	UGT2B4	4	q13.3	69480165	69526014	-0.55523	0.578738	0.84201	FALSE	FALSE
10868	ENSG00000144401	METTL21A	2	q33.3	207580631	207625928	-0.555252	0.578723	0.84201	FALSE	FALSE
10869	ENSG00000164440	TXLNB	6	q24.1	139240061	139292139	-0.555408	0.578616	0.841982	FALSE	FALSE
10870	ENSG00000165807	PPP1R36	14	q23.3	64549902	64589380	-0.555852	0.578312	0.841629	FALSE	FALSE
10871	ENSG00000049618	ARID1B	6	q25.3	156776020	157210779	-0.556087	0.578151	0.841605	FALSE	FALSE
10872	ENSG00000180697	C3orf22	3	q21.3	126526999	126558965	-0.556197	0.578076	0.841605	FALSE	FALSE
10873	ENSG00000197969	VPS13A	9	q21.2	77177353	77421541	-0.556199	0.578075	0.841605	FALSE	FALSE
10874	ENSG00000100731	PCNX1	14	q24.2	70907405	71115382	-0.556675	0.57775	0.841468	FALSE	FALSE
10875	ENSG00000084764	MAPRE3	2	p23.3	26970612	27027196	-0.556836	0.57764	0.841457	FALSE	FALSE
10876	ENSG00000103544	VPS35L	16	p12.3	19555240	19706793	-0.55688	0.577609	0.841457	FALSE	FALSE
10877	ENSG00000197479	PCDHB11	5	q31.3	141199582	141203779	-0.556943	0.577566	0.841457	FALSE	FALSE
10878	ENSG00000106799	TGFBR1	9	q22.33	99104038	99154192	-0.557193	0.577395	0.841457	FALSE	FALSE
10879	ENSG00000059691	GATB	4	q31.3	151670504	151761023	-0.557428	0.577235	0.841457	FALSE	FALSE
10880	ENSG00000125954	CHURC1-FNTB	14	q23.3	64914485	65061803	-0.557636	0.577093	0.841408	FALSE	FALSE
10881	ENSG00000119522	DENND1A	9	q33.3	123379654	123930152	-0.55784	0.576954	0.84128	FALSE	FALSE
10882	ENSG00000185238	PRMT3	11	p15.1	20387530	20509294	-0.557957	0.576873	0.841237	FALSE	FALSE
10883	ENSG00000216937	CCDC7	10	p11.22	32446140	32882874	-0.558155	0.576739	0.841116	FALSE	FALSE
10884	ENSG00000121897	LIAS	4	p14	39458587	39485109	-0.558528	0.576484	0.841043	FALSE	FALSE
10885	ENSG00000139219	COL2A1	12	q13.11	47972965	48004554	-0.558687	0.576376	0.84096	FALSE	FALSE
10886	ENSG00000125991	ERGIC3	20	q11.22	35542021	35557634	-0.558985	0.576172	0.840887	FALSE	FALSE
10887	ENSG00000198842	DUSP27	1	q24.1	167094045	167129165	-0.559025	0.576145	0.840887	FALSE	FALSE
10888	ENSG00000157107	FCHO2	5	q13.2	72955981	73090522	-0.559233	0.576003	0.840887	FALSE	FALSE
10889	ENSG00000267318	AC005702.1	17	q23.1	59940908	59973101	-0.559964	0.575504	0.840511	FALSE	FALSE
10890	ENSG00000120332	TNN	1	q25.1	175067858	175148066	-0.559968	0.575501	0.840511	FALSE	FALSE
10891	ENSG00000135439	AGAP2	12	q14.1	57723761	57742157	-0.560049	0.575446	0.840511	FALSE	FALSE
10892	ENSG00000167118	URM1	9	q34.11	128371319	128392016	-0.560448	0.575174	0.84047	FALSE	FALSE
10893	ENSG00000095574	IKZF5	10	q26.13	122990806	123008817	-0.561047	0.574765	0.840204	FALSE	FALSE
10894	ENSG00000165995	CACNB2	10	p12.33	18140677	18543557	-0.561453	0.574489	0.840036	FALSE	FALSE
10895	ENSG00000135040	NAA35	9	q21.33	85941146	86022298	-0.561598	0.57439	0.840036	FALSE	FALSE
10896	ENSG00000008118	CAMK1G	1	q32.2	209583717	209613938	-0.561701	0.57432	0.840036	FALSE	FALSE
10897	ENSG00000173011	TADA2B	4	p16.1	7041899	7057952	-0.56172	0.574307	0.840036	FALSE	FALSE
10898	ENSG00000111361	EIF2B1	12	q24.31	123620406	123633766	-0.561932	0.574163	0.840036	FALSE	FALSE
10899	ENSG00000124134	KCNS1	20	q13.12	45092310	45101112	-0.56199	0.574123	0.840036	FALSE	FALSE
10900	ENSG00000181804	SLC9A9	3	q24	143265222	143848531	-0.562022	0.574101	0.840036	FALSE	FALSE
10901	ENSG00000162510	MATN1	1	p35.2	30711277	30723587	-0.562431	0.573822	0.839998	FALSE	FALSE
10902	ENSG00000166272	WBP1L	10	q24.32	102743901	102834516	-0.562954	0.573466	0.839747	FALSE	FALSE
10903	ENSG00000186063	AIDA	1	q41	222668013	222713210	-0.563227	0.57328	0.839654	FALSE	FALSE
10904	ENSG00000163389	POGLUT1	3	q13.33	119468938	119494708	-0.563275	0.573248	0.839654	FALSE	FALSE
10905	ENSG00000272916	AC022400.6	10	q22.2	73796514	73811651	-0.563308	0.573225	0.839654	FALSE	FALSE
10906	ENSG00000135452	TSPAN31	12	q14.1	57738013	57750211	-0.563327	0.573212	0.839654	FALSE	FALSE
10907	ENSG00000167549	CORO6	17	q11.2	29614756	29622907	-0.563578	0.573042	0.839654	FALSE	FALSE
10908	ENSG00000167699	GLOD4	17	p13.3	757097	783390	-0.563923	0.572807	0.839635	FALSE	FALSE
10909	ENSG00000110700	RPS13	11	p15.1	17074389	17077787	-0.563947	0.57279	0.839635	FALSE	FALSE
10910	ENSG00000161395	PGAP3	17	q12	39671122	39696797	-0.56422	0.572604	0.839558	FALSE	FALSE
10911	ENSG00000080822	CLDND1	3	q11.2	98497912	98523066	-0.564282	0.572562	0.839558	FALSE	FALSE
10912	ENSG00000164100	NDST3	4	q26	118033618	118258648	-0.564539	0.572387	0.839471	FALSE	FALSE
10913	ENSG00000185090	MANEAL	1	p34.3	37793802	37801137	-0.564557	0.572375	0.839471	FALSE	FALSE
10914	ENSG00000262180	OCLM	1	q31.1	186400572	186401455	-0.564765	0.572233	0.839395	FALSE	FALSE
10915	ENSG00000116157	GPX7	1	p32.3	52602372	52609051	-0.564814	0.5722	0.839395	FALSE	FALSE
10916	ENSG00000185674	LYG2	2	q11.2	99242246	99255282	-0.564996	0.572077	0.839315	FALSE	FALSE
10917	ENSG00000160050	CCDC28B	1	p35.2	32200386	32205387	-0.565091	0.572012	0.839295	FALSE	FALSE
10918	ENSG00000133665	DYDC2	10	q23.1	80344745	80368073	-0.565182	0.57195	0.839295	FALSE	FALSE
10919	ENSG00000184792	OSBP2	22	q12.2	30693782	30907824	-0.565443	0.571772	0.83929	FALSE	FALSE
10920	ENSG00000218739	CEBPZOS	2	p22.2	37196488	37216193	-0.565548	0.571701	0.83929	FALSE	FALSE
10921	ENSG00000060971	ACAA1	3	p22.2	38103129	38137242	-0.565557	0.571695	0.83929	FALSE	FALSE
10922	ENSG00000104537	ANXA13	8	q24.13	123680794	123737407	-0.565593	0.57167	0.83929	FALSE	FALSE
10923	ENSG00000177025	C19orf18	19	q13.43	57958437	57974534	-0.565686	0.571607	0.83929	FALSE	FALSE
10924	ENSG00000169231	THBS3	1	q22	155195588	155209051	-0.565789	0.571537	0.83929	FALSE	FALSE
10925	ENSG00000058668	ATP2B4	1	q32.1	203626561	203744081	-0.565815	0.571519	0.83929	FALSE	FALSE
10926	ENSG00000167107	ACSF2	17	q21.33	50426158	50474845	-0.566256	0.57122	0.839184	FALSE	FALSE
10927	ENSG00000182183	SHISAL2A	1	p32.3	52633344	52669683	-0.566535	0.57103	0.83912	FALSE	FALSE
10928	ENSG00000188732	FAM221A	7	p15.3	23680130	23703249	-0.566654	0.570949	0.83912	FALSE	FALSE
10929	ENSG00000162761	LMX1A	1	q23.3	165201867	165356715	-0.567267	0.570533	0.838775	FALSE	FALSE
10930	ENSG00000184845	DRD1	5	q35.2	175440039	175444208	-0.567356	0.570472	0.838775	FALSE	FALSE
10931	ENSG00000178795	GDPD4	11	q13.5	77216558	77301687	-0.567851	0.570136	0.838643	FALSE	FALSE
10932	ENSG00000187486	KCNJ11	11	p15.1	17385859	17389331	-0.568119	0.569954	0.838456	FALSE	FALSE
10933	ENSG00000144730	IL17RD	3	p14.3	57089982	57170306	-0.568847	0.56946	0.838236	FALSE	FALSE
10934	ENSG00000169836	TACR3	4	q24	103586031	103719816	-0.568988	0.569364	0.838189	FALSE	FALSE
10935	ENSG00000141279	NPEPPS	17	q21.32	47522942	47623276	-0.569075	0.569305	0.838189	FALSE	FALSE
10936	ENSG00000172493	AFF1	4	q21.3	86935002	87141054	-0.569431	0.569064	0.837967	FALSE	FALSE
10937	ENSG00000100628	ASB2	14	q32.12	93934153	93976791	-0.569619	0.568936	0.837855	FALSE	FALSE
10938	ENSG00000127377	CRYGN	7	q36.1	151428835	151440813	-0.569674	0.568899	0.837855	FALSE	FALSE
10939	ENSG00000180919	OR56B4	11	p15.4	6107684	6108835	-0.569772	0.568832	0.837855	FALSE	FALSE
10940	ENSG00000205592	MUC19	12	q12	40393395	40570832	-0.570129	0.56859	0.837645	FALSE	FALSE
10941	ENSG00000138083	SIX3	2	p21	44941898	44946077	-0.570144	0.56858	0.837645	FALSE	FALSE
10942	ENSG00000081665	ZNF506	19	p13.11	19785839	19821751	-0.570286	0.568484	0.837639	FALSE	FALSE
10943	ENSG00000118402	ELOVL4	6	q14.1	79914812	79947580	-0.570423	0.568391	0.837578	FALSE	FALSE
10944	ENSG00000184857	TMEM186	16	p13.2	8780384	8797648	-0.570563	0.568296	0.837578	FALSE	FALSE
10945	ENSG00000082684	SEMA5B	3	q21.1	122909082	123028605	-0.570594	0.568275	0.837578	FALSE	FALSE
10946	ENSG00000113643	RARS	5	q34	168486445	168519299	-0.570633	0.568249	0.837578	FALSE	FALSE
10947	ENSG00000204001	LCN8	9	q34.3	136754386	136758543	-0.570647	0.568239	0.837578	FALSE	FALSE
10948	ENSG00000213366	GSTM2	1	p13.3	109668022	109709551	-0.57069	0.56821	0.837578	FALSE	FALSE
10949	ENSG00000155629	PIK3AP1	10	q24.1	96593312	96720514	-0.570764	0.568159	0.837578	FALSE	FALSE
10950	ENSG00000108468	CBX1	17	q21.32	48070052	48101521	-0.570861	0.568094	0.837578	FALSE	FALSE
10951	ENSG00000134321	RSAD2	2	p25.2	6865806	6898239	-0.571604	0.56759	0.837578	FALSE	FALSE
10952	ENSG00000137497	NUMA1	11	q13.4	72002864	72080693	-0.571605	0.567589	0.837578	FALSE	FALSE
10953	ENSG00000160783	PMF1	1	q22	156212993	156240042	-0.571965	0.567346	0.837391	FALSE	FALSE
10954	ENSG00000134202	GSTM3	1	p13.3	109733932	109741038	-0.572793	0.566785	0.83679	FALSE	FALSE
10955	ENSG00000134574	DDB2	11	p11.2	47214465	47239240	-0.573177	0.566525	0.836632	FALSE	FALSE
10956	ENSG00000117262	GPR89A	1	q21.1	145607990	145670648	-0.573394	0.566378	0.83663	FALSE	FALSE
10957	ENSG00000169762	TAPT1	4	p15.32	16160505	16227410	-0.573548	0.566274	0.83663	FALSE	FALSE
10958	ENSG00000139800	ZIC5	13	q32.3	99962964	99971909	-0.573713	0.566162	0.83663	FALSE	FALSE
10959	ENSG00000179454	KLHL28	14	q21.2	44924319	45042322	-0.573715	0.566161	0.83663	FALSE	FALSE
10960	ENSG00000048540	LMO3	12	p12.3	16548373	16610594	-0.573904	0.566033	0.83663	FALSE	FALSE
10961	ENSG00000215704	CELA2B	1	p36.21	15465909	15491400	-0.574476	0.565646	0.836311	FALSE	FALSE
10962	ENSG00000106927	AMBP	9	q32	114060127	114078472	-0.574794	0.565431	0.836069	FALSE	FALSE
10963	ENSG00000131446	MGAT1	5	q35.3	180784782	180815652	-0.574944	0.565329	0.835994	FALSE	FALSE
10964	ENSG00000005189	REXO5	16	p12.3	20806429	20849668	-0.575203	0.565154	0.835886	FALSE	FALSE
10965	ENSG00000149218	ENDOD1	11	q21	95089810	95132645	-0.575278	0.565104	0.835886	FALSE	FALSE
10966	ENSG00000167785	ZNF558	19	p13.2	8806170	8832328	-0.57556	0.564912	0.835886	FALSE	FALSE
10967	ENSG00000124783	SSR1	6	p24.3	7268306	7347446	-0.576078	0.564563	0.835558	FALSE	FALSE
10968	ENSG00000183032	SLC25A21	14	q13.3	36678431	37172866	-0.576677	0.564158	0.83509	FALSE	FALSE
10969	ENSG00000125285	SOX21	13	q32.1	94709622	94712399	-0.576827	0.564057	0.83509	FALSE	FALSE
10970	ENSG00000166171	DPCD	10	q24.32	101570560	101609668	-0.577001	0.563939	0.834992	FALSE	FALSE
10971	ENSG00000115705	TPO	2	p25.3	1374066	1543711	-0.577074	0.56389	0.834992	FALSE	FALSE
10972	ENSG00000173171	MTX1	1	q22	155208699	155213824	-0.577082	0.563884	0.834992	FALSE	FALSE
10973	ENSG00000163738	MTHFD2L	4	q13.3	74114174	74303099	-0.577086	0.563881	0.834992	FALSE	FALSE
10974	ENSG00000162746	FCRLB	1	q23.3	161721563	161728143	-0.57739	0.563676	0.834989	FALSE	FALSE
10975	ENSG00000164794	KCNV1	8	q23.2	109963645	109975847	-0.57793	0.563311	0.834665	FALSE	FALSE
10976	ENSG00000092439	TRPM7	15	q21.2	50552473	50686815	-0.578453	0.562958	0.834368	FALSE	FALSE
10977	ENSG00000170802	FOXN2	2	p16.3	48314637	48379294	-0.57863	0.562839	0.834267	FALSE	FALSE
10978	ENSG00000143919	CAMKMT	2	p21	44361950	44772592	-0.578842	0.562696	0.83413	FALSE	FALSE
10979	ENSG00000140254	DUOXA1	15	q21.1	45117367	45129938	-0.579717	0.562105	0.833645	FALSE	FALSE
10980	ENSG00000096092	TMEM14A	6	p12.2	52671109	52686588	-0.579754	0.56208	0.833645	FALSE	FALSE
10981	ENSG00000114993	RTKN	2	p13.1	74425836	74442422	-0.580202	0.561778	0.833447	FALSE	FALSE
10982	ENSG00000105246	EBI3	19	p13.3	4229498	4237531	-0.580627	0.561492	0.833173	FALSE	FALSE
10983	ENSG00000156256	USP16	21	q21.3	29024629	29054488	-0.581052	0.561206	0.832965	FALSE	FALSE
10984	ENSG00000110042	DTX4	11	q12.1	59171430	59208587	-0.581111	0.561166	0.832965	FALSE	FALSE
10985	ENSG00000204842	ATXN2	12	q24.12	111443485	111599676	-0.581445	0.560941	0.832807	FALSE	FALSE
10986	ENSG00000116678	LEPR	1	p31.3	65420652	65641559	-0.581474	0.560921	0.832807	FALSE	FALSE
10987	ENSG00000095397	WHRN	9	q32	114402080	114505450	-0.581656	0.560798	0.832746	FALSE	FALSE
10988	ENSG00000103047	TANGO6	16	q22.1	68843604	69085180	-0.581676	0.560785	0.832746	FALSE	FALSE
10989	ENSG00000170099	SERPINA6	14	q32.13	94304248	94323394	-0.58184	0.560675	0.832746	FALSE	FALSE
10990	ENSG00000185869	ZNF829	19	q13.12	36888124	36916291	-0.581864	0.560658	0.832746	FALSE	FALSE
10991	ENSG00000141428	C18orf21	18	q12.2	35972083	35979286	-0.581976	0.560583	0.832746	FALSE	FALSE
10992	ENSG00000099338	CATSPERG	19	q13.2	38335775	38370943	-0.582278	0.560379	0.832658	FALSE	FALSE
10993	ENSG00000157322	CLEC18A	16	q22.1	69950705	69964452	-0.58235	0.560331	0.832658	FALSE	FALSE
10994	ENSG00000119715	ESRRB	14	q24.3	76310712	76501837	-0.582376	0.560313	0.832658	FALSE	FALSE
10995	ENSG00000134545	KLRC1	12	p13.2	10442264	10454685	-0.58251	0.560223	0.832658	FALSE	FALSE
10996	ENSG00000168955	TM4SF20	2	q36.3	227362156	227381995	-0.582596	0.560165	0.832658	FALSE	FALSE
10997	ENSG00000153187	HNRNPU	1	q44	244840638	244864560	-0.58287	0.559981	0.832658	FALSE	FALSE
10998	ENSG00000150893	FREM2	13	q13.3	38687129	38887131	-0.583358	0.559652	0.832401	FALSE	FALSE
10999	ENSG00000143921	ABCG8	2	p21	43831942	43882987	-0.583472	0.559576	0.832401	FALSE	FALSE
11000	ENSG00000170681	CAVIN4	9	q31.1	100578079	100587906	-0.58359	0.559496	0.832395	FALSE	FALSE
11001	ENSG00000139793	MBNL2	13	q32.1	97221434	97394120	-0.583629	0.55947	0.832395	FALSE	FALSE
11002	ENSG00000102606	ARHGEF7	13	q34	111114559	111305737	-0.583657	0.559451	0.832395	FALSE	FALSE
11003	ENSG00000187867	PALM3	19	p13.12	14053365	14059159	-0.584022	0.559205	0.832366	FALSE	FALSE
11004	ENSG00000113356	POLR3G	5	q14.3	90471748	90514553	-0.584471	0.558903	0.832117	FALSE	FALSE
11005	ENSG00000169371	SNUPN	15	q24.2	75598083	75626469	-0.58448	0.558897	0.832117	FALSE	FALSE
11006	ENSG00000176136	MC5R	18	p11.21	13824149	13827323	-0.584523	0.558868	0.832117	FALSE	FALSE
11007	ENSG00000070061	ELP1	9	q31.3	108867517	108934116	-0.584565	0.558841	0.832117	FALSE	FALSE
11008	ENSG00000116132	PRRX1	1	q24.2	170662728	170739419	-0.585124	0.558464	0.831934	FALSE	FALSE
11009	ENSG00000131242	RAB11FIP4	17	q11.2	31391624	31538217	-0.585176	0.558429	0.831934	FALSE	FALSE
11010	ENSG00000144711	IQSEC1	3	p25.1	12897220	13283281	-0.58533	0.558326	0.831934	FALSE	FALSE
11011	ENSG00000177971	IMP3	15	q24.2	75639085	75648706	-0.585402	0.558278	0.831934	FALSE	FALSE
11012	ENSG00000177943	MAMDC4	9	q34.3	136850943	136860799	-0.585517	0.5582	0.831934	FALSE	FALSE
11013	ENSG00000082898	XPO1	2	p15	61477849	61538626	-0.585547	0.55818	0.831934	FALSE	FALSE
11014	ENSG00000101251	SEL1L2	20	p12.1	13849247	13996443	-0.585666	0.5581	0.831934	FALSE	FALSE
11015	ENSG00000143748	NVL	1	q42.11	224227334	224330387	-0.585779	0.558024	0.831934	FALSE	FALSE
11016	ENSG00000040275	SPDL1	5	q35.1	169583634	169604778	-0.586086	0.557818	0.831934	FALSE	FALSE
11017	ENSG00000023839	ABCC2	10	q24.2	99782640	99852594	-0.586578	0.557487	0.831934	FALSE	FALSE
11018	ENSG00000109107	ALDOC	17	q11.2	28573115	28577264	-0.586601	0.557472	0.831934	FALSE	FALSE
11019	ENSG00000163810	TGM4	3	p21.31	44874608	44914990	-0.58694	0.557244	0.831835	FALSE	FALSE
11020	ENSG00000101236	RNF24	20	p13	3927309	4015582	-0.587008	0.557198	0.831835	FALSE	FALSE
11021	ENSG00000058272	PPP1R12A	12	q21.31	79773563	79935460	-0.58739	0.556942	0.831779	FALSE	FALSE
11022	ENSG00000118473	SGIP1	1	p31.3	66533383	66748299	-0.587535	0.556845	0.831769	FALSE	FALSE
11023	ENSG00000091704	CPA1	7	q32.2	130380339	130388114	-0.587736	0.556709	0.831718	FALSE	FALSE
11024	ENSG00000115361	ACADL	2	q34	210187939	210225491	-0.588222	0.556383	0.831542	FALSE	FALSE
11025	ENSG00000075856	SART3	12	q23.3	108522580	108561400	-0.588359	0.556292	0.831542	FALSE	FALSE
11026	ENSG00000107105	ELAVL2	9	p21.3	23690104	23826337	-0.588722	0.556048	0.831542	FALSE	FALSE
11027	ENSG00000171861	MRM3	17	p13.3	782273	792509	-0.588822	0.555981	0.831538	FALSE	FALSE
11028	ENSG00000175003	SLC22A1	6	q25.3	160121789	160158718	-0.588918	0.555916	0.831518	FALSE	FALSE
11029	ENSG00000183186	C2CD4C	19	p13.3	405438	409170	-0.589525	0.555509	0.831212	FALSE	FALSE
11030	ENSG00000152439	ZNF773	19	q13.43	57499915	57518404	-0.589845	0.555295	0.831003	FALSE	FALSE
11031	ENSG00000168159	RNF187	1	q42.13	228487061	228495766	-0.590532	0.554834	0.830504	FALSE	FALSE
11032	ENSG00000169903	TM4SF4	3	q25.1	149473974	149503281	-0.590998	0.554522	0.830341	FALSE	FALSE
11033	ENSG00000166984	TCP10L2	6	q27	167146414	167196913	-0.591194	0.554391	0.83022	FALSE	FALSE
11034	ENSG00000005421	PON1	7	q21.3	95297676	95324707	-0.591263	0.554344	0.83022	FALSE	FALSE
11035	ENSG00000013503	POLR3B	12	q23.3	106357658	106510198	-0.591487	0.554194	0.830077	FALSE	FALSE
11036	ENSG00000205808	PLPP6	9	p24.1	4662315	4665258	-0.591504	0.554183	0.830077	FALSE	FALSE
11037	ENSG00000103490	PYCARD	16	p11.2	31201485	31203450	-0.591865	0.553941	0.829849	FALSE	FALSE
11038	ENSG00000163818	LZTFL1	3	p21.31	45823316	45916042	-0.59192	0.553904	0.829849	FALSE	FALSE
11039	ENSG00000023228	NDUFS1	2	q33.3	206114817	206159603	-0.591966	0.553873	0.829849	FALSE	FALSE
11040	ENSG00000215218	UBE2QL1	5	p15.31	6448623	6494909	-0.592091	0.553789	0.829849	FALSE	FALSE
11041	ENSG00000254636	ARMS2	10	q26.13	122454653	122457352	-0.592131	0.553763	0.829849	FALSE	FALSE
11042	ENSG00000165731	RET	10	q11.21	43077027	43130351	-0.592137	0.553759	0.829849	FALSE	FALSE
11043	ENSG00000159556	ISL2	15	q24.3	76336724	76342476	-0.592311	0.553642	0.829849	FALSE	FALSE
11044	ENSG00000101134	DOK5	20	q13.2	54475597	54651171	-0.592658	0.55341	0.829722	FALSE	FALSE
11045	ENSG00000186073	C15orf41	15	q14	36579611	36810248	-0.592676	0.553398	0.829722	FALSE	FALSE
11046	ENSG00000139540	SLC39A5	12	q13.3	56230049	56237846	-0.59297	0.553201	0.82965	FALSE	FALSE
11047	ENSG00000079974	RABL2B	22	q13.33	50767501	50783663	-0.593084	0.553125	0.829612	FALSE	FALSE
11048	ENSG00000125046	SSUH2	3	p25.3	8619400	8745040	-0.593408	0.552908	0.82953	FALSE	FALSE
11049	ENSG00000185386	MAPK11	22	q13.33	50263713	50270767	-0.593463	0.552872	0.82953	FALSE	FALSE
11050	ENSG00000214688	C10orf105	10	q22.1	71711702	71737824	-0.593566	0.552802	0.82953	FALSE	FALSE
11051	ENSG00000163463	KRTCAP2	1	q22	155169408	155173475	-0.593614	0.55277	0.82953	FALSE	FALSE
11052	ENSG00000178764	ZHX2	8	q24.13	122781394	122974512	-0.593963	0.552537	0.82953	FALSE	FALSE
11053	ENSG00000135766	EGLN1	1	q42.2	231363751	231425044	-0.594108	0.55244	0.82953	FALSE	FALSE
11054	ENSG00000100888	CHD8	14	q11.2	21385194	21456126	-0.594206	0.552374	0.82953	FALSE	FALSE
11055	ENSG00000134987	WDR36	5	q22.1	111091716	111130502	-0.594419	0.552232	0.82953	FALSE	FALSE
11056	ENSG00000143630	HCN3	1	q22	155277583	155289848	-0.594503	0.552176	0.82953	FALSE	FALSE
11057	ENSG00000116337	AMPD2	1	p13.3	109616104	109632051	-0.594584	0.552122	0.82953	FALSE	FALSE
11058	ENSG00000178538	CA8	8	q12.1	60187347	60281412	-0.595011	0.551836	0.829347	FALSE	FALSE
11059	ENSG00000119720	NRDE2	14	q32.11	90267856	90332137	-0.595139	0.551751	0.829347	FALSE	FALSE
11060	ENSG00000129219	PLD2	17	p13.2	4807096	4823434	-0.595289	0.55165	0.829347	FALSE	FALSE
11061	ENSG00000185271	KLHL33	14	q11.2	20425852	20436158	-0.596165	0.551065	0.829048	FALSE	FALSE
11062	ENSG00000137878	GCOM1	15	q21.3	57591908	57714745	-0.596208	0.551036	0.829048	FALSE	FALSE
11063	ENSG00000156206	CFAP161	15	q25.1	81007033	81149175	-0.596328	0.550956	0.829048	FALSE	FALSE
11064	ENSG00000064201	TSPAN32	11	p15.5	2301997	2318200	-0.59645	0.550874	0.82904	FALSE	FALSE
11065	ENSG00000111215	PRR4	12	p13.2	10845849	10849475	-0.5965	0.550841	0.82904	FALSE	FALSE
11066	ENSG00000125037	EMC3	3	p25.3	9962537	10011116	-0.596615	0.550764	0.82904	FALSE	FALSE
11067	ENSG00000182004	SNRPE	1	q32.1	203861603	203870550	-0.596678	0.550722	0.82904	FALSE	FALSE
11068	ENSG00000101310	SEC23B	20	p11.23	18507482	18561415	-0.596936	0.55055	0.82904	FALSE	FALSE
11069	ENSG00000111696	NT5DC3	12	q23.3	103770453	103841197	-0.597121	0.550427	0.82904	FALSE	FALSE
11070	ENSG00000205549	C9orf92	9	p22.3	16203935	16410990	-0.597421	0.550226	0.828947	FALSE	FALSE
11071	ENSG00000221986	MYBPHL	1	p13.3	109292365	109307041	-0.597491	0.550179	0.828947	FALSE	FALSE
11072	ENSG00000158042	MRPL17	11	p15.4	6680782	6683401	-0.597667	0.550062	0.828947	FALSE	FALSE
11073	ENSG00000018699	TTC27	2	p22.3	32628032	32821051	-0.597951	0.549872	0.828901	FALSE	FALSE
11074	ENSG00000112208	BAG2	6	p12.1	57172326	57189833	-0.598557	0.549468	0.82852	FALSE	FALSE
11075	ENSG00000151892	GFRA1	10	q25.3	116056925	116273467	-0.599089	0.549113	0.828289	FALSE	FALSE
11076	ENSG00000156650	KAT6B	10	q22.2	74824927	75032624	-0.599338	0.548948	0.828116	FALSE	FALSE
11077	ENSG00000221887	HMSD	18	q22.1	63949301	63981774	-0.599434	0.548884	0.828116	FALSE	FALSE
11078	ENSG00000164542	KIAA0895	7	p14.2	36324221	36390125	-0.59956	0.5488	0.828116	FALSE	FALSE
11079	ENSG00000136861	CDK5RAP2	9	q33.2	120388869	120580170	-0.599641	0.548746	0.828116	FALSE	FALSE
11080	ENSG00000171903	CYP4F11	19	p13.12	15912367	15934867	-0.599861	0.548599	0.828046	FALSE	FALSE
11081	ENSG00000116852	KIF21B	1	q32.1	200969390	201023700	-0.599882	0.548585	0.828046	FALSE	FALSE
11082	ENSG00000186472	PCLO	7	q21.11	82754013	83162930	-0.599906	0.548569	0.828046	FALSE	FALSE
11083	ENSG00000111664	GNB3	12	p13.31	6839954	6847393	-0.599916	0.548562	0.828046	FALSE	FALSE
11084	ENSG00000157350	ST3GAL2	16	q22.1	70375978	70439237	-0.600009	0.5485	0.828046	FALSE	FALSE
11085	ENSG00000118689	FOXO3	6	q21	108559835	108684774	-0.60084	0.547947	0.827626	FALSE	FALSE
11086	ENSG00000069956	MAPK6	15	q21.2	51952106	52067372	-0.600923	0.547892	0.827626	FALSE	FALSE
11087	ENSG00000204909	SPINK9	5	q32	148321203	148339849	-0.6015	0.547507	0.827472	FALSE	FALSE
11088	ENSG00000140600	SH3GL3	15	q25.2	83447228	83618743	-0.601508	0.547502	0.827472	FALSE	FALSE
11089	ENSG00000103051	COG4	16	q22.1	70480568	70523565	-0.601929	0.547221	0.827472	FALSE	FALSE
11090	ENSG00000179152	TCAIM	3	p21.31	44338119	44409451	-0.602146	0.547077	0.827472	FALSE	FALSE
11091	ENSG00000166133	RPUSD2	15	q15.1	40569300	40574943	-0.602722	0.546694	0.827302	FALSE	FALSE
11092	ENSG00000133027	PEMT	17	p11.2	17505563	17591708	-0.602991	0.546515	0.827107	FALSE	FALSE
11093	ENSG00000272162	AL024498.2	6	p24.2	10747794	10930423	-0.603073	0.54646	0.827107	FALSE	FALSE
11094	ENSG00000170836	PPM1D	17	q23.2	60600183	60666280	-0.603468	0.546197	0.826932	FALSE	FALSE
11095	ENSG00000130544	ZNF557	19	p13.2	7069444	7087968	-0.603481	0.546189	0.826932	FALSE	FALSE
11096	ENSG00000185272	RBM11	21	q11.2	14216130	14228372	-0.603538	0.546151	0.826932	FALSE	FALSE
11097	ENSG00000221923	ZNF880	19	q13.41	52369917	52385795	-0.60386	0.545937	0.826932	FALSE	FALSE
11098	ENSG00000136425	CIB2	15	q25.1	78104606	78131544	-0.604449	0.545545	0.826478	FALSE	FALSE
11099	ENSG00000135457	TFCP2	12	q13.13	51093663	51173134	-0.604982	0.545191	0.826018	FALSE	FALSE
11100	ENSG00000056291	NPFFR2	4	q13.3	72031804	72148067	-0.605276	0.544996	0.825838	FALSE	FALSE
11101	ENSG00000181541	MAB21L2	4	q31.3	150581922	150584693	-0.605313	0.544971	0.825838	FALSE	FALSE
11102	ENSG00000124201	ZNFX1	20	q13.13	49237946	49278426	-0.605917	0.54457	0.825535	FALSE	FALSE
11103	ENSG00000185917	SETD4	21	q22.12	36034541	36079389	-0.606249	0.544349	0.825427	FALSE	FALSE
11104	ENSG00000254901	BORCS8	19	p13.11	19176903	19192591	-0.606347	0.544284	0.825427	FALSE	FALSE
11105	ENSG00000127903	ZNF835	19	q13.43	56661981	56671783	-0.606572	0.544135	0.825427	FALSE	FALSE
11106	ENSG00000137802	MAPKBP1	15	q15.1	41774434	41827855	-0.60675	0.544017	0.825382	FALSE	FALSE
11107	ENSG00000068078	FGFR3	4	p16.3	1793293	1808872	-0.60677	0.544004	0.825382	FALSE	FALSE
11108	ENSG00000107614	TRDMT1	10	p13	17142254	17202054	-0.606923	0.543902	0.825361	FALSE	FALSE
11109	ENSG00000106236	NPTX2	7	q22.1	98617297	98629868	-0.607008	0.543845	0.825351	FALSE	FALSE
11110	ENSG00000173145	NOC3L	10	q23.33	94333226	94362959	-0.607424	0.54357	0.825086	FALSE	FALSE
11111	ENSG00000214756	CSKMT	11	q12.3	62665309	62668496	-0.607433	0.543563	0.825086	FALSE	FALSE
11112	ENSG00000116661	FBXO2	1	p36.22	11637018	11655785	-0.607638	0.543427	0.825022	FALSE	FALSE
11113	ENSG00000188725	SMIM15	5	q12.1	61157709	61162474	-0.607704	0.543384	0.825022	FALSE	FALSE
11114	ENSG00000171786	NHLH1	1	q23.2	160367067	160372848	-0.607795	0.543324	0.825022	FALSE	FALSE
11115	ENSG00000176788	BASP1	5	p15.1	17065598	17276843	-0.608274	0.543006	0.824764	FALSE	FALSE
11116	ENSG00000204869	IGFL4	19	q13.32	46039748	46077118	-0.608342	0.542961	0.824764	FALSE	FALSE
11117	ENSG00000166557	TMED3	15	q25.1	79311062	79427432	-0.608656	0.542753	0.824532	FALSE	FALSE
11118	ENSG00000115694	STK25	2	q37.3	241492674	241509730	-0.609136	0.542434	0.824124	FALSE	FALSE
11119	ENSG00000138413	IDH1	2	q34	208236227	208266074	-0.60954	0.542167	0.823794	FALSE	FALSE
11120	ENSG00000137393	RNF144B	6	p22.3	18387350	18468874	-0.609866	0.541951	0.823618	FALSE	FALSE
11121	ENSG00000100336	APOL4	22	q12.3	36189124	36204840	-0.610126	0.541778	0.823529	FALSE	FALSE
11122	ENSG00000179133	C10orf67	10	p12.2	23201916	23344845	-0.610143	0.541767	0.823529	FALSE	FALSE
11123	ENSG00000182329	KIAA2012	2	q33.1	202073289	202205203	-0.610531	0.54151	0.823495	FALSE	FALSE
11124	ENSG00000185716	MOSMO	16	p12.2	22007638	22087534	-0.610604	0.541462	0.823495	FALSE	FALSE
11125	ENSG00000064300	NGFR	17	q21.33	49495293	49515017	-0.61064	0.541438	0.823495	FALSE	FALSE
11126	ENSG00000122203	KIAA1191	5	q35.2	176346061	176361968	-0.61104	0.541173	0.823429	FALSE	FALSE
11127	ENSG00000008838	MED24	17	q21.1	40019097	40061215	-0.611088	0.541141	0.823429	FALSE	FALSE
11128	ENSG00000145979	TBC1D7	6	p24.1	13266542	13328583	-0.61139	0.540941	0.823429	FALSE	FALSE
11129	ENSG00000114391	RPL24	3	q12.3	101681091	101686782	-0.611808	0.540665	0.823429	FALSE	FALSE
11130	ENSG00000170788	DYDC1	10	q23.1	80336105	80356755	-0.611923	0.540589	0.823429	FALSE	FALSE
11131	ENSG00000164308	ERAP2	5	q15	96875939	96919716	-0.612046	0.540508	0.823408	FALSE	FALSE
11132	ENSG00000162769	FLVCR1	1	q32.3	212858255	212899363	-0.612217	0.540394	0.823312	FALSE	FALSE
11133	ENSG00000257008	GPR142	17	q25.1	74367407	74372622	-0.612702	0.540073	0.823129	FALSE	FALSE
11134	ENSG00000163060	TEKT4	2	q11.1	94871433	94876829	-0.613124	0.539794	0.823129	FALSE	FALSE
11135	ENSG00000171617	ENC1	5	q13.3	74627406	74641424	-0.613422	0.539597	0.822938	FALSE	FALSE
11136	ENSG00000155363	MOV10	1	p13.2	112673141	112700746	-0.613439	0.539586	0.822938	FALSE	FALSE
11137	ENSG00000179476	C14orf28	14	q21.2	44897295	44907257	-0.61346	0.539572	0.822938	FALSE	FALSE
11138	ENSG00000134775	FHOD3	18	q12.2	36297714	36780055	-0.613605	0.539476	0.822938	FALSE	FALSE
11139	ENSG00000160191	PDE9A	21	q22.3	42653636	42775509	-0.613765	0.539371	0.822938	FALSE	FALSE
11140	ENSG00000198719	DLL1	6	q27	170282206	170306565	-0.614517	0.538874	0.822557	FALSE	FALSE
11141	ENSG00000121297	TSHZ3	19	q12	31274945	31349547	-0.614957	0.538583	0.822463	FALSE	FALSE
11142	ENSG00000155886	SLC24A2	9	p22.1	19507452	19786928	-0.615038	0.538529	0.822457	FALSE	FALSE
11143	ENSG00000215475	SIAH3	13	q14.13	45777243	45851736	-0.615183	0.538434	0.822388	FALSE	FALSE
11144	ENSG00000177669	MBOAT4	8	p12	30131824	30144686	-0.615392	0.538296	0.82233	FALSE	FALSE
11145	ENSG00000152291	TGOLN2	2	p11.2	85318020	85328425	-0.615685	0.538102	0.822212	FALSE	FALSE
11146	ENSG00000129654	FOXJ1	17	q25.1	76136333	76141299	-0.616074	0.537846	0.822178	FALSE	FALSE
11147	ENSG00000185920	PTCH1	9	q22.32	95442980	95517057	-0.616082	0.53784	0.822178	FALSE	FALSE
11148	ENSG00000073910	FRY	13	q13.1	31846713	32299122	-0.616121	0.537814	0.822178	FALSE	FALSE
11149	ENSG00000187556	NANOS3	19	p13.12	13862063	13880757	-0.616156	0.537791	0.822178	FALSE	FALSE
11150	ENSG00000150459	SAP18	13	q12.11	21140514	21149084	-0.616206	0.537759	0.822178	FALSE	FALSE
11151	ENSG00000214456	PLIN5	19	p13.3	4522531	4535224	-0.616321	0.537683	0.822178	FALSE	FALSE
11152	ENSG00000074319	TSG101	11	p15.1	18468336	18527232	-0.616631	0.537478	0.822178	FALSE	FALSE
11153	ENSG00000161664	ASB16	17	q21.31	44170447	44179083	-0.61687	0.53732	0.822141	FALSE	FALSE
11154	ENSG00000137364	TPMT	6	p22.3	18128311	18155074	-0.616936	0.537277	0.822141	FALSE	FALSE
11155	ENSG00000131097	HIGD1B	17	q21.31	44846353	44850480	-0.617182	0.537114	0.821979	FALSE	FALSE
11156	ENSG00000005073	HOXA11	7	p15.2	27181510	27185223	-0.61731	0.537031	0.821979	FALSE	FALSE
11157	ENSG00000132837	DMGDH	5	q14.1	78997606	79236038	-0.617358	0.536999	0.821979	FALSE	FALSE
11158	ENSG00000196510	ANAPC7	12	q24.11	110372900	110403730	-0.617417	0.536959	0.821979	FALSE	FALSE
11159	ENSG00000116903	EXOC8	1	q42.2	231332753	231337852	-0.617636	0.536815	0.821979	FALSE	FALSE
11160	ENSG00000138115	CYP2C8	10	q23.33	95036772	95069497	-0.617699	0.536774	0.821979	FALSE	FALSE
11161	ENSG00000181013	C17orf47	17	q22	58541587	58544368	-0.61793	0.536621	0.821914	FALSE	FALSE
11162	ENSG00000102910	LONP2	16	q12.1	48244296	48363122	-0.61799	0.536582	0.821914	FALSE	FALSE
11163	ENSG00000205413	SAMD9	7	q21.2	93099513	93118023	-0.618111	0.536502	0.821914	FALSE	FALSE
11164	ENSG00000183850	ZNF730	19	p12	23075210	23147219	-0.618553	0.536211	0.821899	FALSE	FALSE
11165	ENSG00000170290	SLN	11	q22.3	107707378	107719693	-0.618819	0.536035	0.821861	FALSE	FALSE
11166	ENSG00000120784	ZFP30	19	q13.12	37613749	37692337	-0.61887	0.536002	0.821861	FALSE	FALSE
11167	ENSG00000160182	TFF1	21	q22.3	42362282	42366594	-0.618923	0.535967	0.821861	FALSE	FALSE
11168	ENSG00000259207	ITGB3	17	q21.32	47253846	47311816	-0.619072	0.535869	0.821861	FALSE	FALSE
11169	ENSG00000214491	SEC14L6	22	q12.2	30522799	30546682	-0.619096	0.535853	0.821861	FALSE	FALSE
11170	ENSG00000106258	CYP3A5	7	q22.1	99648194	99680026	-0.619097	0.535853	0.821861	FALSE	FALSE
11171	ENSG00000168000	BSCL2	11	q12.3	62690275	62709845	-0.619119	0.535838	0.821861	FALSE	FALSE
11172	ENSG00000178381	ZFAND2A	7	p22.3	1152071	1160759	-0.619301	0.535718	0.821861	FALSE	FALSE
11173	ENSG00000265590	AP000275.2	21	q22.11	32578822	32612281	-0.619427	0.535635	0.821861	FALSE	FALSE
11174	ENSG00000239388	ASB14	3	p14.3	57268347	57292682	-0.619835	0.535367	0.82168	FALSE	FALSE
11175	ENSG00000172977	KAT5	11	q13.1	65711996	65719604	-0.62031	0.535054	0.821514	FALSE	FALSE
11176	ENSG00000204954	C12orf73	12	q23.3	103950202	103965708	-0.620432	0.534974	0.821514	FALSE	FALSE
11177	ENSG00000110721	CHKA	11	q13.2	68052859	68121444	-0.620535	0.534906	0.821511	FALSE	FALSE
11178	ENSG00000255245	FXYD6-FXYD2	11	q23.3	117820163	117876667	-0.621091	0.53454	0.821333	FALSE	FALSE
11179	ENSG00000050748	MAPK9	5	q35.3	180233143	180292099	-0.621557	0.534233	0.821093	FALSE	FALSE
11180	ENSG00000172260	NEGR1	1	p31.1	71395940	72282734	-0.621749	0.534107	0.820976	FALSE	FALSE
11181	ENSG00000005810	MYCBP2	13	q22.3	77044655	77327050	-0.621776	0.534089	0.820976	FALSE	FALSE
11182	ENSG00000076641	PAG1	8	q21.13	80967810	81112068	-0.621782	0.534085	0.820976	FALSE	FALSE
11183	ENSG00000163159	VPS72	1	q21.3	151169987	151195321	-0.622294	0.533749	0.820682	FALSE	FALSE
11184	ENSG00000151304	SRFBP1	5	q23.1	121961961	122075570	-0.622373	0.533696	0.820682	FALSE	FALSE
11185	ENSG00000187151	ANGPTL5	11	q22.1	101890674	101916522	-0.622434	0.533656	0.820682	FALSE	FALSE
11186	ENSG00000127837	AAMP	2	q35	218264123	218270257	-0.622773	0.533434	0.820556	FALSE	FALSE
11187	ENSG00000143479	DYRK3	1	q32.1	206635536	206684419	-0.622901	0.533349	0.820556	FALSE	FALSE
11188	ENSG00000171204	TMEM126B	11	q14.1	85628573	85636539	-0.623073	0.533236	0.820556	FALSE	FALSE
11189	ENSG00000136381	IREB2	15	q25.1	78437431	78501456	-0.623235	0.53313	0.820556	FALSE	FALSE
11190	ENSG00000177098	SCN4B	11	q23.3	118133377	118152888	-0.623348	0.533056	0.820556	FALSE	FALSE
11191	ENSG00000205220	PSMB10	16	q22.1	67934502	67937087	-0.623511	0.532949	0.820556	FALSE	FALSE
11192	ENSG00000169900	PYDC1	16	p11.2	31215962	31217359	-0.62355	0.532923	0.820556	FALSE	FALSE
11193	ENSG00000101347	SAMHD1	20	q11.23	36889773	36951901	-0.623638	0.532865	0.820556	FALSE	FALSE
11194	ENSG00000128463	EMC4	15	q14	34224999	34230156	-0.623802	0.532758	0.820556	FALSE	FALSE
11195	ENSG00000144597	EAF1	3	p25.1	15427355	15450635	-0.624144	0.532533	0.820556	FALSE	FALSE
11196	ENSG00000112249	ASCC3	6	q16.3	100508194	100881372	-0.62418	0.53251	0.820556	FALSE	FALSE
11197	ENSG00000174473	GALNTL6	4	q34.1	171812254	173041559	-0.624404	0.532362	0.820556	FALSE	FALSE
11198	ENSG00000172046	USP19	3	p21.31	49108046	49120938	-0.624482	0.532311	0.820556	FALSE	FALSE
11199	ENSG00000149548	CCDC15	11	q24.2	124954121	125041489	-0.624768	0.532124	0.820556	FALSE	FALSE
11200	ENSG00000164118	CEP44	4	q34.1	174283677	174333380	-0.625089	0.531912	0.820556	FALSE	FALSE
11201	ENSG00000072163	LIMS2	2	q14.3	127638381	127681786	-0.625105	0.531902	0.820556	FALSE	FALSE
11202	ENSG00000143520	FLG2	1	q21.3	152348735	152360006	-0.625171	0.531859	0.820556	FALSE	FALSE
11203	ENSG00000126218	F10	13	q34	113122814	113149529	-0.625763	0.53147	0.820458	FALSE	FALSE
11204	ENSG00000127530	OR7C1	19	p13.12	14789260	14835376	-0.626044	0.531286	0.820356	FALSE	FALSE
11205	ENSG00000154678	PDE1C	7	p14.3	31751179	32299329	-0.626511	0.53098	0.820241	FALSE	FALSE
11206	ENSG00000010072	SPRTN	1	q42.2	231337104	231355023	-0.626626	0.530905	0.820203	FALSE	FALSE
11207	ENSG00000184988	TMEM106A	17	q21.31	43211835	43220041	-0.62712	0.53058	0.820198	FALSE	FALSE
11208	ENSG00000174145	NWD2	4	p14	37244220	37449465	-0.627176	0.530544	0.820198	FALSE	FALSE
11209	ENSG00000116005	PCYOX1	2	p13.3	70257386	70281191	-0.627362	0.530422	0.820198	FALSE	FALSE
11210	ENSG00000173905	GOLIM4	3	q26.2	168008677	168095975	-0.627579	0.53028	0.820198	FALSE	FALSE
11211	ENSG00000125826	RBCK1	20	p13	407498	430966	-0.628059	0.529966	0.819987	FALSE	FALSE
11212	ENSG00000134744	TUT4	1	p32.3	52408282	52553487	-0.628126	0.529921	0.819987	FALSE	FALSE
11213	ENSG00000103111	MON1B	16	q23.1	77190835	77202405	-0.62822	0.52986	0.819978	FALSE	FALSE
11214	ENSG00000116329	OPRD1	1	p35.3	28812142	28871267	-0.628709	0.52954	0.819715	FALSE	FALSE
11215	ENSG00000180423	HARBI1	11	p11.2	46602861	46617909	-0.628737	0.529521	0.819715	FALSE	FALSE
11216	ENSG00000168283	BMI1	10	p12.2	22321211	22331484	-0.628828	0.529461	0.819715	FALSE	FALSE
11217	ENSG00000164334	FAM170A	5	q23.1	119629559	119635822	-0.629494	0.529026	0.819151	FALSE	FALSE
11218	ENSG00000120925	RNF170	8	p11.21	42849637	42897290	-0.630688	0.528244	0.818482	FALSE	FALSE
11219	ENSG00000136935	GOLGA1	9	q33.3	124878357	124948492	-0.630935	0.528083	0.818309	FALSE	FALSE
11220	ENSG00000155506	LARP1	5	q33.2	154712902	154817607	-0.631131	0.527955	0.818188	FALSE	FALSE
11221	ENSG00000163331	DAPL1	2	q24.1	158795317	158862781	-0.63138	0.527792	0.818013	FALSE	FALSE
11222	ENSG00000156968	MPV17L	16	p13.11	15395754	15413268	-0.631628	0.52763	0.817985	FALSE	FALSE
11223	ENSG00000139116	KIF21A	12	q12	39293228	39443390	-0.631812	0.52751	0.817962	FALSE	FALSE
11224	ENSG00000067248	DHX29	5	q11.2	55256245	55307722	-0.632303	0.527189	0.817541	FALSE	FALSE
11225	ENSG00000151148	UBE3B	12	q24.11	109477402	109536705	-0.632422	0.527111	0.817498	FALSE	FALSE
11226	ENSG00000206432	TMEM200C	18	p11.31	5882072	5895955	-0.632429	0.527106	0.817498	FALSE	FALSE
11227	ENSG00000078804	TP53INP2	20	q11.22	34704290	34713439	-0.632725	0.526913	0.817346	FALSE	FALSE
11228	ENSG00000165633	VSTM4	10	q11.23	49014245	49115509	-0.632864	0.526822	0.817282	FALSE	FALSE
11229	ENSG00000004799	PDK4	7	q21.3	95583499	95596491	-0.632922	0.526784	0.817282	FALSE	FALSE
11230	ENSG00000242950	ERVW-1	7	q21.2	92468380	92477986	-0.632959	0.52676	0.817282	FALSE	FALSE
11231	ENSG00000113712	CSNK1A1	5	q32	149492197	149551552	-0.632989	0.526741	0.817282	FALSE	FALSE
11232	ENSG00000116774	OLFML3	1	p13.2	113979391	114035572	-0.633043	0.526706	0.817282	FALSE	FALSE
11233	ENSG00000154380	ENAH	1	q42.12	225486835	225653142	-0.633447	0.526442	0.817209	FALSE	FALSE
11234	ENSG00000198466	ZNF587	19	q13.43	57849857	57865112	-0.63408	0.526029	0.816942	FALSE	FALSE
11235	ENSG00000139223	ANP32D	12	q13.11	48472665	48473624	-0.634646	0.525659	0.816703	FALSE	FALSE
11236	ENSG00000221909	FAM200A	7	q22.1	99546308	99558536	-0.635775	0.524923	0.816111	FALSE	FALSE
11237	ENSG00000171532	NEUROD2	17	q12	39603536	39609777	-0.636036	0.524753	0.816078	FALSE	FALSE
11238	ENSG00000145982	FARS2	6	p25.1	5261044	5829192	-0.636196	0.524649	0.81607	FALSE	FALSE
11239	ENSG00000005238	FAM214B	9	p13.3	35104112	35116341	-0.636755	0.524284	0.815658	FALSE	FALSE
11240	ENSG00000119185	ITGB1BP1	2	p25.1	9403475	9423547	-0.636877	0.524205	0.815612	FALSE	FALSE
11241	ENSG00000160207	HSF2BP	21	q22.3	43529192	43659493	-0.636882	0.524202	0.815612	FALSE	FALSE
11242	ENSG00000165084	C8orf34	8	q13.2	68330722	68819022	-0.637146	0.52403	0.815541	FALSE	FALSE
11243	ENSG00000154122	ANKH	5	p15.2	14704800	14871785	-0.637709	0.523663	0.815155	FALSE	FALSE
11244	ENSG00000070886	EPHA8	1	p36.12	22563564	22603594	-0.638506	0.523144	0.814812	FALSE	FALSE
11245	ENSG00000203546	AL139353.1	14	q12	31334312	31457441	-0.638653	0.523049	0.814793	FALSE	FALSE
11246	ENSG00000151789	ZNF385D	3	p24.3	21412222	22373321	-0.638939	0.522863	0.814757	FALSE	FALSE
11247	ENSG00000186446	ZNF501	3	p21.31	44729596	44737083	-0.639018	0.522811	0.814757	FALSE	FALSE
11248	ENSG00000129696	TTI2	8	p12	33473386	33513601	-0.639043	0.522795	0.814757	FALSE	FALSE
11249	ENSG00000077327	SPAG6	10	p12.2	22345445	22454224	-0.639059	0.522784	0.814757	FALSE	FALSE
11250	ENSG00000056972	TRAF3IP2	6	q21	111556454	111606278	-0.639338	0.522603	0.814757	FALSE	FALSE
11251	ENSG00000147535	PLPP5	8	p11.23	38263130	38269243	-0.6395	0.522498	0.814757	FALSE	FALSE
11252	ENSG00000118420	UBE3D	6	q14.1	82892398	83065841	-0.63967	0.522387	0.814757	FALSE	FALSE
11253	ENSG00000118729	CASQ2	1	p13.1	115700007	115768781	-0.639881	0.52225	0.814757	FALSE	FALSE
11254	ENSG00000158104	HPD	12	q24.31	121839527	121863596	-0.640066	0.52213	0.814701	FALSE	FALSE
11255	ENSG00000103528	SYT17	16	p12.3	19167971	19268334	-0.640069	0.522128	0.814701	FALSE	FALSE
11256	ENSG00000198093	ZNF649	19	q13.41	51889224	51905040	-0.6402	0.522043	0.814701	FALSE	FALSE
11257	ENSG00000185662	SMIM23	5	q35.1	171782432	171796126	-0.640488	0.521855	0.814505	FALSE	FALSE
11258	ENSG00000129749	CHRNA10	11	p15.4	3665587	3671384	-0.64068	0.52173	0.814505	FALSE	FALSE
11259	ENSG00000103876	FAH	15	q25.1	80152490	80186946	-0.641038	0.521498	0.814505	FALSE	FALSE
11260	ENSG00000152422	XRCC4	5	q14.2	83077498	83353787	-0.641199	0.521393	0.814482	FALSE	FALSE
11261	ENSG00000112365	ZBTB24	6	q21	109462594	109483237	-0.641647	0.521103	0.814212	FALSE	FALSE
11262	ENSG00000197162	ZNF785	16	p11.2	30573740	30585771	-0.64178	0.521016	0.814202	FALSE	FALSE
11263	ENSG00000180878	C11orf42	11	p15.4	6205566	6211132	-0.642137	0.520784	0.814099	FALSE	FALSE
11264	ENSG00000217442	SYCE3	22	q13.33	50551112	50562905	-0.642443	0.520586	0.813995	FALSE	FALSE
11265	ENSG00000259224	SLC35G6	17	p13.1	7481332	7483496	-0.642845	0.520325	0.813819	FALSE	FALSE
11266	ENSG00000149646	CNBD2	20	q11.23	35954564	36030700	-0.642956	0.520253	0.813785	FALSE	FALSE
11267	ENSG00000140093	SERPINA10	14	q32.13	94280455	94293271	-0.64307	0.520179	0.813785	FALSE	FALSE
11268	ENSG00000177294	FBXO39	17	p13.1	6776223	6797101	-0.643253	0.52006	0.813785	FALSE	FALSE
11269	ENSG00000144524	COPS7B	2	q37.1	231781671	231809254	-0.643308	0.520025	0.813785	FALSE	FALSE
11270	ENSG00000197016	ZNF470	19	q13.43	56567511	56588911	-0.643605	0.519832	0.813785	FALSE	FALSE
11271	ENSG00000079150	FKBP7	2	q31.2	178463664	178478600	-0.643607	0.51983	0.813785	FALSE	FALSE
11272	ENSG00000114127	XRN1	3	q23	142306607	142448062	-0.64403	0.519556	0.813785	FALSE	FALSE
11273	ENSG00000161973	CCDC42	17	p13.1	8729934	8745219	-0.644117	0.519499	0.813785	FALSE	FALSE
11274	ENSG00000258818	RNASE4	14	q11.2	20684100	20701215	-0.645047	0.518897	0.813136	FALSE	FALSE
11275	ENSG00000142046	TMEM91	19	q13.2	41350911	41384083	-0.645053	0.518893	0.813136	FALSE	FALSE
11276	ENSG00000100116	GCAT	22	q13.1	37807905	37817176	-0.645355	0.518697	0.813056	FALSE	FALSE
11277	ENSG00000186642	PDE2A	11	q13.4	72576141	72674591	-0.645707	0.518469	0.812855	FALSE	FALSE
11278	ENSG00000087995	METTL2A	17	q23.2	62423867	62450822	-0.645872	0.518362	0.812795	FALSE	FALSE
11279	ENSG00000071189	SNX13	7	p21.1	17790761	17940501	-0.645886	0.518353	0.812795	FALSE	FALSE
11280	ENSG00000196465	MYL6B	12	q13.2	56152256	56159647	-0.646511	0.517948	0.812504	FALSE	FALSE
11281	ENSG00000142507	PSMB6	17	p13.2	4796144	4798503	-0.646677	0.517841	0.812491	FALSE	FALSE
11282	ENSG00000121680	PEX16	11	p11.2	45909669	45918812	-0.646793	0.517766	0.81245	FALSE	FALSE
11283	ENSG00000148481	MINDY3	10	p13	15778170	15860520	-0.647111	0.51756	0.81232	FALSE	FALSE
11284	ENSG00000116497	S100PBP	1	p35.1	32816767	32858879	-0.647482	0.51732	0.812217	FALSE	FALSE
11285	ENSG00000177383	MAGEF1	3	q27.1	184710367	184712002	-0.647614	0.517234	0.81216	FALSE	FALSE
11286	ENSG00000114786	ABHD14A-ACY1	3	p21.2	51974706	51989183	-0.647694	0.517183	0.812157	FALSE	FALSE
11287	ENSG00000167081	PBX3	9	q33.3	125747345	125967377	-0.647839	0.517089	0.812087	FALSE	FALSE
11288	ENSG00000140612	SEC11A	15	q25.3	84669538	84716716	-0.647893	0.517054	0.812087	FALSE	FALSE
11289	ENSG00000141198	TOM1L1	17	q22	54899387	54961956	-0.64815	0.516888	0.811927	FALSE	FALSE
11290	ENSG00000090661	CERS4	19	p13.2	8206736	8262421	-0.648313	0.516782	0.811917	FALSE	FALSE
11291	ENSG00000145934	TENM2	5	q34	167284799	168264157	-0.648509	0.516656	0.811796	FALSE	FALSE
11292	ENSG00000119950	MXI1	10	q25.2	110207605	110287365	-0.648768	0.516488	0.811796	FALSE	FALSE
11293	ENSG00000196218	RYR1	19	q13.2	38433699	38587564	-0.64899	0.516345	0.811774	FALSE	FALSE
11294	ENSG00000148832	PAOX	10	q26.3	133379234	133391694	-0.649267	0.516166	0.81157	FALSE	FALSE
11295	ENSG00000036672	USP2	11	q23.3	119355215	119381726	-0.649324	0.516129	0.81157	FALSE	FALSE
11296	ENSG00000166575	TMEM135	11	q14.2	87037844	87323758	-0.649349	0.516113	0.81157	FALSE	FALSE
11297	ENSG00000143512	HHIPL2	1	q41	222522258	222548103	-0.649654	0.515916	0.811509	FALSE	FALSE
11298	ENSG00000184384	MAML2	11	q21	95976598	96343180	-0.649687	0.515894	0.811509	FALSE	FALSE
11299	ENSG00000005108	THSD7A	7	p21.3	11370357	11832198	-0.649702	0.515884	0.811509	FALSE	FALSE
11300	ENSG00000005981	ASB4	7	q21.3	95478444	95540232	-0.649702	0.515884	0.811509	FALSE	FALSE
11301	ENSG00000130856	ZNF236	18	q23	76822607	76970727	-0.649798	0.515823	0.811509	FALSE	FALSE
11302	ENSG00000112212	TSPO2	6	p21.1	41042554	41044337	-0.650168	0.515584	0.811509	FALSE	FALSE
11303	ENSG00000168781	PPIP5K1	15	q15.3	43533462	43590253	-0.650236	0.51554	0.811509	FALSE	FALSE
11304	ENSG00000196110	ZNF699	19	p13.2	9294275	9309838	-0.650365	0.515457	0.811509	FALSE	FALSE
11305	ENSG00000025423	HSD17B6	12	q13.3	56752161	56787790	-0.650468	0.51539	0.811509	FALSE	FALSE
11306	ENSG00000118418	HMGN3	6	q14.1	79201245	79234738	-0.650582	0.515316	0.811509	FALSE	FALSE
11307	ENSG00000132958	TPTE2	13	q12.11	19422877	19536762	-0.650852	0.515142	0.811509	FALSE	FALSE
11308	ENSG00000119004	CYP20A1	2	q33.2	203238940	203305611	-0.650866	0.515133	0.811509	FALSE	FALSE
11309	ENSG00000169087	HSPBAP1	3	q21.1	122740003	122793824	-0.651108	0.514977	0.811509	FALSE	FALSE
11310	ENSG00000251258	RFPL4B	6	q21	112347330	112351296	-0.65111	0.514975	0.811509	FALSE	FALSE
11311	ENSG00000178537	SLC25A20	3	p21.31	48856931	48898993	-0.651467	0.514745	0.811509	FALSE	FALSE
11312	ENSG00000124232	RBPJL	20	q13.12	45306851	45317824	-0.651677	0.51461	0.811509	FALSE	FALSE
11313	ENSG00000109163	GNRHR	4	q13.2	67739328	67754360	-0.651869	0.514486	0.811473	FALSE	FALSE
11314	ENSG00000101280	ANGPT4	20	p13	869899	916317	-0.651932	0.514445	0.811473	FALSE	FALSE
11315	ENSG00000145819	ARHGAP26	5	q31.3	142770377	143229011	-0.652075	0.514353	0.811473	FALSE	FALSE
11316	ENSG00000185009	AP3M1	10	q22.2	74120255	74151063	-0.652156	0.514301	0.811473	FALSE	FALSE
11317	ENSG00000012504	NR1H4	12	q23.1	100473708	100564413	-0.652269	0.514227	0.811473	FALSE	FALSE
11318	ENSG00000100503	NIN	14	q22.1	50719763	50831121	-0.652365	0.514166	0.811473	FALSE	FALSE
11319	ENSG00000268133	AC003002.1	19	q13.43	57363566	57398584	-0.652414	0.514134	0.811473	FALSE	FALSE
11320	ENSG00000063176	SPHK2	19	q13.33	48619291	48630717	-0.652422	0.514129	0.811473	FALSE	FALSE
11321	ENSG00000011083	SLC6A7	5	q32	150189957	150222788	-0.652525	0.514063	0.811473	FALSE	FALSE
11322	ENSG00000050767	COL23A1	5	q35.3	178237618	178590555	-0.652586	0.514023	0.811473	FALSE	FALSE
11323	ENSG00000107014	RLN2	9	p24.1	5299868	5304969	-0.652624	0.513999	0.811473	FALSE	FALSE
11324	ENSG00000164107	HAND2	4	q34.1	173524969	173530229	-0.652895	0.513824	0.811473	FALSE	FALSE
11325	ENSG00000182156	ENPP7	17	q25.3	79730919	79742222	-0.653043	0.513729	0.811473	FALSE	FALSE
11326	ENSG00000189180	ZNF33A	10	p11.1	38010650	38065088	-0.653293	0.513568	0.811473	FALSE	FALSE
11327	ENSG00000042980	ADAM28	8	p21.2	24294040	24359018	-0.653946	0.513147	0.811176	FALSE	FALSE
11328	ENSG00000073060	SCARB1	12	q24.31	124776856	124882668	-0.654303	0.512917	0.810969	FALSE	FALSE
11329	ENSG00000138448	ITGAV	2	q32.1	186590065	186680901	-0.65443	0.512835	0.810918	FALSE	FALSE
11330	ENSG00000158882	TOMM40L	1	q23.3	161225939	161230744	-0.654514	0.512781	0.81091	FALSE	FALSE
11331	ENSG00000109670	FBXW7	4	q31.3	152320544	152536063	-0.654929	0.512513	0.810566	FALSE	FALSE
11332	ENSG00000047932	GOPC	6	q22.1	117560269	117602542	-0.654975	0.512484	0.810566	FALSE	FALSE
11333	ENSG00000144746	ARL6IP5	3	p14.1	69084944	69106066	-0.654988	0.512475	0.810566	FALSE	FALSE
11334	ENSG00000052126	PLEKHA5	12	p12.3	19129752	19376400	-0.655059	0.51243	0.810566	FALSE	FALSE
11335	ENSG00000124444	ZNF576	19	q13.31	43596392	43601157	-0.65507	0.512423	0.810566	FALSE	FALSE
11336	ENSG00000143158	MPC2	1	q24.2	167916729	167937040	-0.656003	0.511822	0.810121	FALSE	FALSE
11337	ENSG00000171467	ZNF318	6	p21.1	43307134	43369478	-0.656048	0.511794	0.810121	FALSE	FALSE
11338	ENSG00000100442	FKBP3	14	q21.2	45115600	45135319	-0.656114	0.511751	0.810121	FALSE	FALSE
11339	ENSG00000147655	RSPO2	8	q23.1	107899316	108083648	-0.656125	0.511743	0.810121	FALSE	FALSE
11340	ENSG00000052841	TTC17	11	p12	43358932	43494933	-0.65634	0.511605	0.810121	FALSE	FALSE
11341	ENSG00000174939	ASPHD1	16	p11.2	29900375	29919864	-0.656432	0.511546	0.810121	FALSE	FALSE
11342	ENSG00000127946	HIP1	7	q11.23	75533300	75738962	-0.656441	0.511541	0.810121	FALSE	FALSE
11343	ENSG00000269058	CALR3	19	p13.11	16479057	16496192	-0.656694	0.511377	0.810121	FALSE	FALSE
11344	ENSG00000114739	ACVR2B	3	p22.2	38453851	38493142	-0.657839	0.510642	0.809885	FALSE	FALSE
11345	ENSG00000197647	ZNF433	19	p13.2	12014732	12035741	-0.658087	0.510482	0.809851	FALSE	FALSE
11346	ENSG00000169696	ASPSCR1	17	q25.3	81976807	82017406	-0.658805	0.510021	0.809733	FALSE	FALSE
11347	ENSG00000029534	ANK1	8	p11.21	41653220	41896762	-0.660198	0.509127	0.809107	FALSE	FALSE
11348	ENSG00000124251	TP53TG5	20	q13.12	45372563	45407889	-0.661095	0.508552	0.808637	FALSE	FALSE
11349	ENSG00000132953	XPO4	13	q12.11	20777329	20903048	-0.661148	0.508518	0.808637	FALSE	FALSE
11350	ENSG00000160396	HIPK4	19	q13.2	40379271	40390187	-0.661187	0.508492	0.808637	FALSE	FALSE
11351	ENSG00000154822	PLCL2	3	p24.3	16802651	17090594	-0.661303	0.508418	0.808637	FALSE	FALSE
11352	ENSG00000162779	AXDND1	1	q25.2	179365720	179554735	-0.661464	0.508315	0.808637	FALSE	FALSE
11353	ENSG00000104219	ZDHHC2	8	p22	17156029	17224799	-0.661597	0.50823	0.808637	FALSE	FALSE
11354	ENSG00000107201	DDX58	9	p21.1	32455705	32526324	-0.661736	0.50814	0.808637	FALSE	FALSE
11355	ENSG00000145864	GABRB2	5	q34	161288429	161549044	-0.662001	0.50797	0.808637	FALSE	FALSE
11356	ENSG00000151348	EXT2	11	p11.2	44095549	44245429	-0.662367	0.507736	0.808465	FALSE	FALSE
11357	ENSG00000148700	ADD3	10	q25.1	109996368	110135565	-0.662372	0.507733	0.808465	FALSE	FALSE
11358	ENSG00000156564	LRFN2	6	p21.1	40391586	40587465	-0.662602	0.507585	0.808445	FALSE	FALSE
11359	ENSG00000070718	AP3M2	8	p11.21	42152946	42171673	-0.662781	0.507471	0.808445	FALSE	FALSE
11360	ENSG00000212916	MAP10	1	q42.2	232804892	232808407	-0.663029	0.507312	0.808418	FALSE	FALSE
11361	ENSG00000166603	MC4R	18	q21.32	60371062	60372775	-0.663115	0.507257	0.808417	FALSE	FALSE
11362	ENSG00000131943	C19orf12	19	q12	29698886	29715789	-0.66348	0.507023	0.808272	FALSE	FALSE
11363	ENSG00000111181	SLC6A12	12	p13.33	190077	214570	-0.66353	0.506991	0.808272	FALSE	FALSE
11364	ENSG00000140264	SERF2	15	q15.3	43777087	43802589	-0.663546	0.506981	0.808272	FALSE	FALSE
11365	ENSG00000112290	WASF1	6	q21	110099819	110180004	-0.664386	0.506444	0.80774	FALSE	FALSE
11366	ENSG00000171475	WIPF2	17	q21.2	40219304	40284136	-0.664526	0.506354	0.807675	FALSE	FALSE
11367	ENSG00000091732	ZC3HC1	7	q32.2	130018286	130051451	-0.664973	0.506068	0.807376	FALSE	FALSE
11368	ENSG00000261701	HPR	16	q22.2	72063148	72077246	-0.664973	0.506068	0.807376	FALSE	FALSE
11369	ENSG00000132744	ACY3	11	q13.2	67642555	67650659	-0.665155	0.505951	0.807376	FALSE	FALSE
11370	ENSG00000178449	COX14	12	q13.12	50111979	50120457	-0.665346	0.505829	0.807376	FALSE	FALSE
11371	ENSG00000137968	SLC44A5	1	p31.1	75202131	75611116	-0.66596	0.505437	0.807233	FALSE	FALSE
11372	ENSG00000130348	QRSL1	6	q21	106629578	106668417	-0.666414	0.505147	0.806906	FALSE	FALSE
11373	ENSG00000164270	HTR4	5	q32	148451032	148677235	-0.666499	0.505092	0.806906	FALSE	FALSE
11374	ENSG00000260238	PMF1-BGLAP	1	q22	156212982	156243332	-0.666604	0.505025	0.806906	FALSE	FALSE
11375	ENSG00000151229	SLC2A13	12	q12	39755021	40106089	-0.666736	0.504941	0.806906	FALSE	FALSE
11376	ENSG00000206052	DOK6	18	q22.2	69401055	69849087	-0.666869	0.504856	0.806855	FALSE	FALSE
11377	ENSG00000150760	DOCK1	10	q26.2	126905409	127452517	-0.666982	0.504784	0.806818	FALSE	FALSE
11378	ENSG00000181026	AEN	15	q26.1	88621296	88632282	-0.667035	0.50475	0.806818	FALSE	FALSE
11379	ENSG00000243414	TICAM2	5	q22.3	115578650	115602479	-0.667329	0.504562	0.806699	FALSE	FALSE
11380	ENSG00000197119	SLC25A29	14	q32.2	100291111	100306547	-0.667345	0.504552	0.806699	FALSE	FALSE
11381	ENSG00000169213	RAB3B	1	p32.3	51907956	51990764	-0.667639	0.504364	0.806619	FALSE	FALSE
11382	ENSG00000178922	HYI	1	p34.2	43451003	43453989	-0.667667	0.504346	0.806619	FALSE	FALSE
11383	ENSG00000126062	TMEM115	3	p21.31	50354749	50359610	-0.667773	0.504279	0.806619	FALSE	FALSE
11384	ENSG00000134901	KDELC1	13	q33.1	102784281	102799007	-0.668266	0.503964	0.806356	FALSE	FALSE
11385	ENSG00000205643	CDPF1	22	q13.31	46244011	46250679	-0.668344	0.503914	0.806356	FALSE	FALSE
11386	ENSG00000119638	NEK9	14	q24.3	75079353	75127344	-0.668854	0.503589	0.806007	FALSE	FALSE
11387	ENSG00000132938	MTUS2	13	q12.3	28820348	29505947	-0.669102	0.50343	0.806007	FALSE	FALSE
11388	ENSG00000115677	HDLBP	2	q37.3	241227264	241317061	-0.669118	0.50342	0.806007	FALSE	FALSE
11389	ENSG00000188295	ZNF669	1	q44	247099962	247104372	-0.669135	0.503409	0.806007	FALSE	FALSE
11390	ENSG00000114349	GNAT1	3	p21.31	50191612	50196516	-0.66921	0.503361	0.806007	FALSE	FALSE
11391	ENSG00000205531	NAP1L4	11	p15.4	2944431	2992377	-0.669426	0.503224	0.806007	FALSE	FALSE
11392	ENSG00000183111	ARHGEF37	5	q32	149551947	149634968	-0.669539	0.503152	0.806007	FALSE	FALSE
11393	ENSG00000140478	GOLGA6D	15	q24.2	75282835	75295807	-0.669572	0.503131	0.806007	FALSE	FALSE
11394	ENSG00000159197	KCNE2	21	q22.11	34364024	34371389	-0.669725	0.503033	0.806007	FALSE	FALSE
11395	ENSG00000126070	AGO3	1	p34.3	35930718	36072500	-0.66983	0.502966	0.806007	FALSE	FALSE
11396	ENSG00000111325	OGFOD2	12	q24.31	122974580	122980043	-0.670022	0.502844	0.806007	FALSE	FALSE
11397	ENSG00000109846	CRYAB	11	q23.1	111908565	111923722	-0.6709	0.502284	0.805727	FALSE	FALSE
11398	ENSG00000121766	ZCCHC17	1	p35.2	31296982	31364953	-0.671163	0.502117	0.805695	FALSE	FALSE
11399	ENSG00000206557	TRIM71	3	p22.3	32818018	32897826	-0.671203	0.502091	0.805695	FALSE	FALSE
11400	ENSG00000138496	PARP9	3	q21.1	122527924	122564577	-0.671591	0.501844	0.805695	FALSE	FALSE
11401	ENSG00000141013	GAS8	16	q24.3	90019629	90044975	-0.671684	0.501785	0.805695	FALSE	FALSE
11402	ENSG00000176771	NCKAP5	2	q21.2	132671799	133568463	-0.671735	0.501752	0.805695	FALSE	FALSE
11403	ENSG00000133454	MYO18B	22	q12.1	25742144	26031041	-0.671767	0.501732	0.805695	FALSE	FALSE
11404	ENSG00000140043	PTGR2	14	q24.3	73851844	73886827	-0.671891	0.501653	0.805695	FALSE	FALSE
11405	ENSG00000117155	SSX2IP	1	p22.3	84643707	84690803	-0.672151	0.501487	0.805695	FALSE	FALSE
11406	ENSG00000130349	C6orf203	6	q21	107028213	107051342	-0.67222	0.501444	0.805695	FALSE	FALSE
11407	ENSG00000196422	PPP1R26	9	q34.3	135479079	135488893	-0.672438	0.501305	0.805695	FALSE	FALSE
11408	ENSG00000198298	ZNF485	10	q11.21	43606407	43617903	-0.672828	0.501057	0.805491	FALSE	FALSE
11409	ENSG00000213699	SLC35F6	2	p23.3	26764284	26781231	-0.67306	0.500909	0.805411	FALSE	FALSE
11410	ENSG00000219200	RNASEK	17	p13.1	7012417	7014532	-0.673094	0.500888	0.805411	FALSE	FALSE
11411	ENSG00000168228	ZCCHC4	4	p15.2	25312785	25370383	-0.673439	0.500668	0.80526	FALSE	FALSE
11412	ENSG00000122335	SERAC1	6	q25.3	158109515	158168280	-0.67358	0.500578	0.805195	FALSE	FALSE
11413	ENSG00000143631	FLG	1	q21.3	152302175	152325203	-0.673652	0.500533	0.805195	FALSE	FALSE
11414	ENSG00000142546	NOSIP	19	q13.33	49555711	49590262	-0.673851	0.500406	0.805076	FALSE	FALSE
11415	ENSG00000107758	PPP3CB	10	q22.2	73436428	73496024	-0.674127	0.500231	0.804873	FALSE	FALSE
11416	ENSG00000173821	RNF213	17	q25.3	80260866	80398786	-0.674284	0.500131	0.80487	FALSE	FALSE
11417	ENSG00000124785	NRN1	6	p25.1	5997999	6007605	-0.6744	0.500057	0.804846	FALSE	FALSE
11418	ENSG00000162437	RAVER2	1	p31.3	64745095	64833232	-0.675318	0.499474	0.804128	FALSE	FALSE
11419	ENSG00000110442	COMMD9	11	p13	36269284	36289449	-0.675673	0.499248	0.803844	FALSE	FALSE
11420	ENSG00000175544	CABP4	11	q13.2	67452406	67460313	-0.675828	0.49915	0.803764	FALSE	FALSE
11421	ENSG00000143756	FBXO28	1	q42.11	224114087	224162047	-0.675863	0.499128	0.803764	FALSE	FALSE
11422	ENSG00000157077	ZFYVE9	1	p32.3	52142094	52346686	-0.675898	0.499106	0.803764	FALSE	FALSE
11423	ENSG00000163807	KIAA1143	3	p21.31	44737661	44761662	-0.676269	0.49887	0.803549	FALSE	FALSE
11424	ENSG00000168925	CTRB1	16	q23.1	75219000	75226338	-0.676277	0.498865	0.803549	FALSE	FALSE
11425	ENSG00000154263	ABCA10	17	q24.3	69147214	69244846	-0.676674	0.498613	0.803515	FALSE	FALSE
11426	ENSG00000165895	ARHGAP42	11	q22.1	100687653	100993941	-0.677198	0.49828	0.803152	FALSE	FALSE
11427	ENSG00000144893	MED12L	3	q25.1	151085697	151437072	-0.677582	0.498037	0.802917	FALSE	FALSE
11428	ENSG00000112541	PDE10A	6	q27	165327287	165988078	-0.677835	0.497877	0.802738	FALSE	FALSE
11429	ENSG00000225830	ERCC6	10	q11.23	49455368	49539538	-0.679125	0.497059	0.802115	FALSE	FALSE
11430	ENSG00000134077	THUMPD3	3	p25.3	9362842	9386791	-0.679262	0.496972	0.802068	FALSE	FALSE
11431	ENSG00000265303	AC099850.2	17	q22	59197566	59215226	-0.679436	0.496862	0.801969	FALSE	FALSE
11432	ENSG00000100099	HPS4	22	q12.1	26443423	26483837	-0.679572	0.496775	0.801969	FALSE	FALSE
11433	ENSG00000152082	MZT2B	2	q21.1	130181737	130190729	-0.679929	0.49655	0.801969	FALSE	FALSE
11434	ENSG00000175970	UNC119B	12	q24.31	120710435	120723640	-0.680338	0.49629	0.801756	FALSE	FALSE
11435	ENSG00000157884	CIB4	2	p23.3	26581202	26641368	-0.680754	0.496027	0.80141	FALSE	FALSE
11436	ENSG00000132600	PRMT7	16	q22.1	68310974	68358563	-0.681315	0.495672	0.800994	FALSE	FALSE
11437	ENSG00000161944	ASGR2	17	p13.1	7101322	7115700	-0.68141	0.495612	0.800976	FALSE	FALSE
11438	ENSG00000163945	UVSSA	4	p16.3	1347266	1395992	-0.681867	0.495323	0.800746	FALSE	FALSE
11439	ENSG00000171988	JMJD1C	10	q21.3	63167221	63521850	-0.68188	0.495315	0.800746	FALSE	FALSE
11440	ENSG00000055211	GINM1	6	q25.1	149566294	149591748	-0.68215	0.495144	0.800693	FALSE	FALSE
11441	ENSG00000184508	HDDC3	15	q26.1	90929964	90935196	-0.682345	0.495021	0.800691	FALSE	FALSE
11442	ENSG00000134250	NOTCH2	1	p12	119911553	120069626	-0.682572	0.494877	0.800633	FALSE	FALSE
11443	ENSG00000154743	TSEN2	3	p25.2	12484432	12539623	-0.682648	0.49483	0.800633	FALSE	FALSE
11444	ENSG00000004468	CD38	4	p15.32	15778275	15853230	-0.682768	0.494753	0.800613	FALSE	FALSE
11445	ENSG00000121903	ZSCAN20	1	p35.1	33472645	33496507	-0.683424	0.494339	0.800496	FALSE	FALSE
11446	ENSG00000070388	FGF22	19	p13.3	639879	644371	-0.683603	0.494226	0.800391	FALSE	FALSE
11447	ENSG00000089250	NOS1	12	q24.22	117208142	117452170	-0.683769	0.494121	0.8003	FALSE	FALSE
11448	ENSG00000168765	GSTM4	1	p13.3	109656081	109674836	-0.683869	0.494058	0.8003	FALSE	FALSE
11449	ENSG00000149131	SERPING1	11	q12.1	57597387	57614853	-0.683873	0.494055	0.8003	FALSE	FALSE
11450	ENSG00000164494	PDSS2	6	q21	107152557	107459564	-0.683985	0.493985	0.8003	FALSE	FALSE
11451	ENSG00000124181	PLCG1	20	q12	41136960	41196801	-0.68453	0.49364	0.800154	FALSE	FALSE
11452	ENSG00000131051	RBM39	20	q11.22	35701347	35742312	-0.684617	0.493585	0.800144	FALSE	FALSE
11453	ENSG00000135506	OS9	12	q13.3	57693955	57721557	-0.684746	0.493504	0.800091	FALSE	FALSE
11454	ENSG00000116761	CTH	1	p31.1	70411218	70439851	-0.684945	0.493378	0.800045	FALSE	FALSE
11455	ENSG00000164574	GALNT10	5	q33.2	154190730	154420984	-0.685228	0.4932	0.799915	FALSE	FALSE
11456	ENSG00000135736	CCDC102A	16	q21	57512178	57536599	-0.685547	0.492999	0.799667	FALSE	FALSE
11457	ENSG00000137449	CPEB2	4	p15.32	15002674	15070153	-0.685662	0.492926	0.799629	FALSE	FALSE
11458	ENSG00000167646	DNAAF3	19	q13.42	55158661	55166722	-0.685999	0.492714	0.799437	FALSE	FALSE
11459	ENSG00000166343	MSS51	10	q22.2	73423579	73433561	-0.686083	0.492661	0.799437	FALSE	FALSE
11460	ENSG00000105409	ATP1A3	19	q13.2	41966582	41997497	-0.68626	0.492549	0.799412	FALSE	FALSE
11461	ENSG00000167588	GPD1	12	q13.12	50103819	50111319	-0.686541	0.492372	0.799204	FALSE	FALSE
11462	ENSG00000259171	AL163636.2	14	q11.2	20684587	20700576	-0.686627	0.492318	0.799195	FALSE	FALSE
11463	ENSG00000143437	ARNT	1	q21.3	150809705	150876768	-0.686856	0.492173	0.799118	FALSE	FALSE
11464	ENSG00000148798	INA	10	q24.33	103277163	103290351	-0.687087	0.492028	0.79904	FALSE	FALSE
11465	ENSG00000267552	AC093227.2	19	q13.12	37689865	37719188	-0.687354	0.491859	0.798845	FALSE	FALSE
11466	ENSG00000267360	AC012309.1	19	q13.12	37093019	37210512	-0.687518	0.491756	0.798757	FALSE	FALSE
11467	ENSG00000125246	CLYBL	13	q32.3	99606669	99897134	-0.687647	0.491675	0.798705	FALSE	FALSE
11468	ENSG00000116288	PARK7	1	p36.23	7954291	7985505	-0.687784	0.491589	0.798674	FALSE	FALSE
11469	ENSG00000134748	PRPF38A	1	p32.3	52404564	52420839	-0.687828	0.491561	0.798674	FALSE	FALSE
11470	ENSG00000118520	ARG1	6	q23.2	131573144	131584332	-0.688867	0.490907	0.797931	FALSE	FALSE
11471	ENSG00000156253	RWDD2B	21	q21.3	29004384	29019378	-0.689187	0.490706	0.797907	FALSE	FALSE
11472	ENSG00000171984	SHLD1	20	p12.3	5750393	5863912	-0.689212	0.49069	0.797907	FALSE	FALSE
11473	ENSG00000076864	RAP1GAP	1	p36.12	21596215	21669363	-0.689238	0.490673	0.797907	FALSE	FALSE
11474	ENSG00000161681	SHANK1	19	q13.33	50661827	50719450	-0.689306	0.490631	0.797907	FALSE	FALSE
11475	ENSG00000074356	NCBP3	17	p13.2	3802165	3846251	-0.689479	0.490522	0.797907	FALSE	FALSE
11476	ENSG00000101115	SALL4	20	q13.2	51782331	51802520	-0.689973	0.490211	0.797827	FALSE	FALSE
11477	ENSG00000104941	RSPH6A	19	q13.32	45795710	45815319	-0.690441	0.489917	0.797507	FALSE	FALSE
11478	ENSG00000120798	NR2C1	12	q22	95020229	95073703	-0.690624	0.489802	0.797507	FALSE	FALSE
11479	ENSG00000168014	C2CD3	11	q13.4	74012714	74171210	-0.690696	0.489756	0.797507	FALSE	FALSE
11480	ENSG00000198046	ZNF667	19	q13.43	56439325	56478065	-0.690751	0.489722	0.797507	FALSE	FALSE
11481	ENSG00000189375	TBC1D28	17	p11.2	18635006	18661950	-0.690901	0.489628	0.797507	FALSE	FALSE
11482	ENSG00000176956	LY6H	8	q24.3	143157914	143160711	-0.691041	0.48954	0.797507	FALSE	FALSE
11483	ENSG00000183778	B3GALT5	21	q22.2	39556442	39673137	-0.691209	0.489434	0.797507	FALSE	FALSE
11484	ENSG00000022277	RTF2	20	q13.31	56468585	56519449	-0.691416	0.489304	0.797463	FALSE	FALSE
11485	ENSG00000166925	TSC22D4	7	q22.1	100463359	100479279	-0.691752	0.489093	0.797352	FALSE	FALSE
11486	ENSG00000105707	HPN	19	q13.11	35040506	35066571	-0.691801	0.489062	0.797352	FALSE	FALSE
11487	ENSG00000196860	TOMM20L	14	q23.1	58395916	58408701	-0.692147	0.488845	0.797346	FALSE	FALSE
11488	ENSG00000131849	ZNF132	19	q13.43	58432814	58440222	-0.692398	0.488688	0.797346	FALSE	FALSE
11489	ENSG00000163322	ABRAXAS1	4	q21.23	83459517	83523348	-0.692726	0.488481	0.797147	FALSE	FALSE
11490	ENSG00000153140	CETN3	5	q14.3	90392261	90409786	-0.693519	0.487984	0.796414	FALSE	FALSE
11491	ENSG00000114745	GORASP1	3	p22.2	39096659	39108363	-0.694093	0.487624	0.795906	FALSE	FALSE
11492	ENSG00000128989	ARPP19	15	q21.2	52547045	52569883	-0.694191	0.487563	0.795906	FALSE	FALSE
11493	ENSG00000100577	GSTZ1	14	q24.3	77320884	77331597	-0.694483	0.48738	0.795824	FALSE	FALSE
11494	ENSG00000182308	DCAF4L1	4	p13	41981696	41986467	-0.694546	0.48734	0.795824	FALSE	FALSE
11495	ENSG00000145349	CAMK2D	4	q26	113451032	113761927	-0.694595	0.487309	0.795824	FALSE	FALSE
11496	ENSG00000173163	COMMD1	2	p15	61888724	62147247	-0.694599	0.487307	0.795824	FALSE	FALSE
11497	ENSG00000141179	PCTP	17	q22	55750979	55842830	-0.695048	0.487025	0.795641	FALSE	FALSE
11498	ENSG00000157450	RNF111	15	q22.1	58865175	59097419	-0.695624	0.486664	0.79521	FALSE	FALSE
11499	ENSG00000185127	C6orf120	6	q27	169702190	169704856	-0.695836	0.486531	0.7952	FALSE	FALSE
11500	ENSG00000184530	C6orf58	6	q22.33	127519455	127591817	-0.695991	0.486434	0.795151	FALSE	FALSE
11501	ENSG00000053328	METTL24	6	q21	110245928	110358272	-0.696274	0.486257	0.79494	FALSE	FALSE
11502	ENSG00000112852	PCDHB2	5	q31.3	141094578	141098703	-0.696379	0.486192	0.794912	FALSE	FALSE
11503	ENSG00000107864	CPEB3	10	q23.32	92046692	92291087	-0.696567	0.486074	0.794799	FALSE	FALSE
11504	ENSG00000269035	AC010319.2	19	p13.11	17436611	17460804	-0.696783	0.485939	0.794658	FALSE	FALSE
11505	ENSG00000174990	CA5A	16	q24.2	87881546	87936580	-0.697069	0.48576	0.794523	FALSE	FALSE
11506	ENSG00000186130	ZBTB6	9	q33.2	122908056	122913330	-0.697854	0.485269	0.794097	FALSE	FALSE
11507	ENSG00000162931	TRIM17	1	q42.13	228407940	228416861	-0.697889	0.485247	0.794097	FALSE	FALSE
11508	ENSG00000166716	ZNF592	15	q25.3	84748635	84806432	-0.698301	0.484989	0.793862	FALSE	FALSE
11509	ENSG00000175711	B3GNTL1	17	q25.3	82942155	83051810	-0.698434	0.484906	0.793838	FALSE	FALSE
11510	ENSG00000153936	HS2ST1	1	p22.3	86914648	87109998	-0.698768	0.484697	0.793655	FALSE	FALSE
11511	ENSG00000138385	SSB	2	q31.1	169791933	169812064	-0.698823	0.484663	0.793655	FALSE	FALSE
11512	ENSG00000205111	CDKL4	2	p22.1	39175646	39229588	-0.699043	0.484525	0.793532	FALSE	FALSE
11513	ENSG00000135392	DNAJC14	12	q13.2	55820960	55830824	-0.699459	0.484265	0.793317	FALSE	FALSE
11514	ENSG00000196862	RGPD4	2	q12.3	107826937	107890841	-0.699471	0.484258	0.793317	FALSE	FALSE
11515	ENSG00000170142	UBE2E1	3	p24.2	23805903	23891316	-0.699645	0.484149	0.793312	FALSE	FALSE
11516	ENSG00000166819	PLIN1	15	q26.1	89664365	89679427	-0.700177	0.483817	0.793312	FALSE	FALSE
11517	ENSG00000144488	ESPNL	2	q37.3	238100157	238133287	-0.700499	0.483616	0.793231	FALSE	FALSE
11518	ENSG00000198198	SZT2	1	p34.2	43389882	43454247	-0.700676	0.483505	0.793128	FALSE	FALSE
11519	ENSG00000144161	ZC3H8	2	q14.1	112211525	112255136	-0.701219	0.483167	0.792731	FALSE	FALSE
11520	ENSG00000140598	EFL1	15	q25.2	82130230	82262763	-0.701388	0.483061	0.792637	FALSE	FALSE
11521	ENSG00000186017	ZNF566	19	q13.12	36445119	36489902	-0.701735	0.482845	0.792441	FALSE	FALSE
11522	ENSG00000118246	FASTKD2	2	q33.3	206765357	206792509	-0.702009	0.482673	0.792318	FALSE	FALSE
11523	ENSG00000167685	ZNF444	19	q13.43	56132599	56160893	-0.702217	0.482544	0.792189	FALSE	FALSE
11524	ENSG00000111262	KCNA1	12	p13.32	4909905	4918256	-0.702314	0.482483	0.792189	FALSE	FALSE
11525	ENSG00000144550	CPNE9	3	p25.3	9703807	9729908	-0.702477	0.482382	0.792189	FALSE	FALSE
11526	ENSG00000180525	PRR26	10	p15.3	649948	669581	-0.70265	0.482274	0.792189	FALSE	FALSE
11527	ENSG00000137207	YIPF3	6	p21.1	43511827	43516990	-0.702778	0.482194	0.792189	FALSE	FALSE
11528	ENSG00000113763	UNC5A	5	q35.2	176810477	176880898	-0.702899	0.482119	0.792189	FALSE	FALSE
11529	ENSG00000117643	MAN1C1	1	p36.11	25617468	25786207	-0.703075	0.482009	0.792189	FALSE	FALSE
11530	ENSG00000177352	CCDC71	3	p21.31	49162535	49166321	-0.703805	0.481554	0.791749	FALSE	FALSE
11531	ENSG00000151729	SLC25A4	4	q35.1	185143241	185150382	-0.704019	0.481421	0.791688	FALSE	FALSE
11532	ENSG00000197020	ZNF100	19	p12	21722766	21767628	-0.704267	0.481266	0.791592	FALSE	FALSE
11533	ENSG00000115750	TAF1B	2	p25.1	9843354	9934416	-0.704601	0.481059	0.79133	FALSE	FALSE
11534	ENSG00000121904	CSMD2	1	p35.1	33513999	34165842	-0.704681	0.481009	0.791327	FALSE	FALSE
11535	ENSG00000179909	ZNF154	19	q13.43	57697367	57709194	-0.704774	0.480951	0.791325	FALSE	FALSE
11536	ENSG00000101161	PRPF6	20	q13.33	63981135	64033100	-0.704819	0.480923	0.791325	FALSE	FALSE
11537	ENSG00000138050	THUMPD2	2	p22.1	39736060	39779267	-0.705412	0.480554	0.790976	FALSE	FALSE
11538	ENSG00000135175	OCM2	7	q21.3	97984684	97991169	-0.7055	0.480499	0.790976	FALSE	FALSE
11539	ENSG00000168495	POLR3D	8	p21.3	22245104	22254600	-0.705731	0.480355	0.790951	FALSE	FALSE
11540	ENSG00000132792	CTNNBL1	20	q11.23	37693955	37872129	-0.706321	0.479989	0.790522	FALSE	FALSE
11541	ENSG00000187097	ENTPD5	14	q24.3	73958010	74019399	-0.706441	0.479914	0.790522	FALSE	FALSE
11542	ENSG00000179295	PTPN11	12	q24.13	112418351	112509913	-0.706815	0.479682	0.790412	FALSE	FALSE
11543	ENSG00000170807	LMOD2	7	q31.32	123655807	123664290	-0.707448	0.479288	0.789844	FALSE	FALSE
11544	ENSG00000168291	PDHB	3	p14.3	58427630	58433857	-0.70745	0.479287	0.789844	FALSE	FALSE
11545	ENSG00000167920	TMEM99	17	q21.2	40819106	40836274	-0.707542	0.47923	0.789844	FALSE	FALSE
11546	ENSG00000182983	ZNF662	3	p22.1	42905731	42917641	-0.707747	0.479103	0.789844	FALSE	FALSE
11547	ENSG00000185523	SPATA45	1	q32.3	212830141	212847649	-0.70781	0.479063	0.789844	FALSE	FALSE
11548	ENSG00000196083	IL1RAP	3	q28	190514051	190659750	-0.70831	0.478753	0.789596	FALSE	FALSE
11549	ENSG00000144199	FAHD2B	2	q11.2	97083583	97094882	-0.708358	0.478723	0.789596	FALSE	FALSE
11550	ENSG00000159377	PSMB4	1	q21.3	151399534	151401944	-0.708709	0.478505	0.789425	FALSE	FALSE
11551	ENSG00000168356	SCN11A	3	p22.2	38845769	38950561	-0.70873	0.478492	0.789425	FALSE	FALSE
11552	ENSG00000138483	CCDC54	3	q13.12	107377194	107378637	-0.708742	0.478484	0.789425	FALSE	FALSE
11553	ENSG00000137868	STRA6	15	q24.1	74179466	74212267	-0.708807	0.478444	0.789425	FALSE	FALSE
11554	ENSG00000149016	TUT1	11	q12.3	62575045	62592177	-0.708855	0.478414	0.789425	FALSE	FALSE
11555	ENSG00000144285	SCN1A	2	q24.3	165984641	166149214	-0.708954	0.478353	0.789425	FALSE	FALSE
11556	ENSG00000172775	FAM192A	16	q13	57152466	57186116	-0.709254	0.478167	0.789343	FALSE	FALSE
11557	ENSG00000188428	BLOC1S5	6	p24.3	8013567	8064414	-0.709363	0.4781	0.789343	FALSE	FALSE
11558	ENSG00000140350	ANP32A	15	q23	68778535	68820897	-0.709416	0.478066	0.789343	FALSE	FALSE
11559	ENSG00000143252	SDHC	1	q23.3	161314257	161375340	-0.709605	0.477949	0.789343	FALSE	FALSE
11560	ENSG00000162819	BROX	1	q41	222712553	222735196	-0.7097	0.47789	0.789343	FALSE	FALSE
11561	ENSG00000131477	RAMP2	17	q21.2	42758447	42763041	-0.710082	0.477653	0.789289	FALSE	FALSE
11562	ENSG00000188906	LRRK2	12	q12	40196744	40369285	-0.710242	0.477554	0.789205	FALSE	FALSE
11563	ENSG00000137976	DNASE2B	1	p31.1	84398532	84415018	-0.710628	0.477315	0.78905	FALSE	FALSE
11564	ENSG00000138085	ATRAID	2	p23.3	27212027	27217178	-0.711115	0.477013	0.788818	FALSE	FALSE
11565	ENSG00000161040	FBXL13	7	q22.1	102813230	103074843	-0.711391	0.476842	0.78875	FALSE	FALSE
11566	ENSG00000111880	RNGTT	6	q15	88610272	88963721	-0.711581	0.476724	0.78875	FALSE	FALSE
11567	ENSG00000101596	SMCHD1	18	p11.32	2655738	2805017	-0.711918	0.476516	0.788522	FALSE	FALSE
11568	ENSG00000169981	ZNF35	3	p21.31	44648727	44660791	-0.712042	0.476439	0.788474	FALSE	FALSE
11569	ENSG00000187815	ZFP69	1	p34.2	40477215	40496343	-0.712701	0.476031	0.788185	FALSE	FALSE
11570	ENSG00000159842	ABR	17	p13.3	1003518	1229738	-0.712727	0.476015	0.788185	FALSE	FALSE
11571	ENSG00000112182	BACH2	6	q15	89926529	90296908	-0.71274	0.476007	0.788185	FALSE	FALSE
11572	ENSG00000159784	FAM131B	7	q34	143353400	143362770	-0.712865	0.47593	0.788185	FALSE	FALSE
11573	ENSG00000089053	ANAPC5	12	q24.31	121308245	121399896	-0.713079	0.475797	0.788157	FALSE	FALSE
11574	ENSG00000203734	ECT2L	6	q24.1	138795926	138904070	-0.713423	0.475584	0.788014	FALSE	FALSE
11575	ENSG00000155906	RMND1	6	q25.1	151404762	151452181	-0.713747	0.475384	0.78792	FALSE	FALSE
11576	ENSG00000099864	PALM	19	p13.3	708939	748329	-0.714103	0.475164	0.787635	FALSE	FALSE
11577	ENSG00000171551	ECEL1	2	q37.1	232479827	232487828	-0.714304	0.475039	0.787516	FALSE	FALSE
11578	ENSG00000254553	AL033529.1	1	p35.1	32465057	32600792	-0.714609	0.474851	0.787434	FALSE	FALSE
11579	ENSG00000133641	C12orf29	12	q21.32	88033846	88050160	-0.714626	0.47484	0.787434	FALSE	FALSE
11580	ENSG00000123612	ACVR1C	2	q24.1	157526767	157629005	-0.714717	0.474784	0.787434	FALSE	FALSE
11581	ENSG00000114956	DGUOK	2	p13.1	73926826	73958961	-0.714888	0.474678	0.787387	FALSE	FALSE
11582	ENSG00000175782	SLC35E3	12	q15	68746106	68793964	-0.715053	0.474576	0.787297	FALSE	FALSE
11583	ENSG00000146592	CREB5	7	p15.1	28299321	28825894	-0.715063	0.47457	0.787297	FALSE	FALSE
11584	ENSG00000156113	KCNMA1	10	q22.3	76869601	77638369	-0.715246	0.474457	0.787297	FALSE	FALSE
11585	ENSG00000258529	AP001781.2	11	q23.1	111786286	111879425	-0.71537	0.47438	0.787297	FALSE	FALSE
11586	ENSG00000170175	CHRNB1	17	p13.1	7445061	7457707	-0.715436	0.47434	0.787297	FALSE	FALSE
11587	ENSG00000016082	ISL1	5	q11.1	51383391	51394738	-0.715552	0.474268	0.787297	FALSE	FALSE
11588	ENSG00000163913	IFT122	3	q21.3	129440036	129520507	-0.715774	0.474131	0.787297	FALSE	FALSE
11589	ENSG00000144120	TMEM177	2	q14.2	119679167	119686507	-0.71578	0.474127	0.787297	FALSE	FALSE
11590	ENSG00000164008	C1orf50	1	p34.2	42767269	42779488	-0.715958	0.474017	0.787297	FALSE	FALSE
11591	ENSG00000158296	SLC13A3	20	q13.12	46557823	46684467	-0.716759	0.473523	0.787222	FALSE	FALSE
11592	ENSG00000187166	H1FNT	12	q13.11	48328980	48330279	-0.716963	0.473397	0.787172	FALSE	FALSE
11593	ENSG00000204913	LRRC3C	17	q21.1	39941474	39944747	-0.717279	0.473202	0.787087	FALSE	FALSE
11594	ENSG00000164619	BMPER	7	p14.3	33904308	34156356	-0.717379	0.47314	0.787087	FALSE	FALSE
11595	ENSG00000179841	AKAP5	14	q23.3	64465499	64474503	-0.717612	0.472996	0.787064	FALSE	FALSE
11596	ENSG00000198049	AVPR1B	1	q32.1	206109692	206117699	-0.718064	0.472718	0.786999	FALSE	FALSE
11597	ENSG00000197584	KCNMB2	3	q26.32	178272932	178844429	-0.718065	0.472717	0.786999	FALSE	FALSE
11598	ENSG00000154928	EPHB1	3	q22.2	134597801	135260467	-0.7182	0.472634	0.786999	FALSE	FALSE
11599	ENSG00000166704	ZNF606	19	q13.43	57977053	58003349	-0.718268	0.472592	0.786999	FALSE	FALSE
11600	ENSG00000066739	ATG2B	14	q32.2	96279202	96363870	-0.719303	0.471954	0.786366	FALSE	FALSE
11601	ENSG00000179256	SMCO3	12	p12.3	14804650	14814182	-0.719571	0.471789	0.786282	FALSE	FALSE
11602	ENSG00000241837	ATP5PO	21	q22.11	33903453	33915980	-0.719656	0.471737	0.786282	FALSE	FALSE
11603	ENSG00000101363	MANBAL	20	q11.23	37289638	37317260	-0.719672	0.471727	0.786282	FALSE	FALSE
11604	ENSG00000105894	PTN	7	q33	137227341	137343865	-0.719986	0.471533	0.786282	FALSE	FALSE
11605	ENSG00000172716	SLFN11	17	q12	35350305	35373701	-0.720009	0.47152	0.786282	FALSE	FALSE
11606	ENSG00000139625	MAP3K12	12	q13.13	53479669	53500063	-0.720276	0.471355	0.786246	FALSE	FALSE
11607	ENSG00000198300	PEG3	19	q13.43	56810077	56840728	-0.720313	0.471332	0.786246	FALSE	FALSE
11608	ENSG00000159348	CYB5R1	1	q32.1	202961869	202967280	-0.720318	0.471329	0.786246	FALSE	FALSE
11609	ENSG00000120137	PANK3	5	q34	168548495	168579600	-0.720831	0.471014	0.786157	FALSE	FALSE
11610	ENSG00000185792	NLRP9	19	q13.42	55708432	55738402	-0.721322	0.470711	0.785822	FALSE	FALSE
11611	ENSG00000149182	ARFGAP2	11	p11.2	47164299	47177125	-0.721536	0.47058	0.785822	FALSE	FALSE
11612	ENSG00000148702	HABP2	10	q25.3	113550837	113589602	-0.721939	0.470332	0.785739	FALSE	FALSE
11613	ENSG00000197992	CLEC9A	12	p13.2	10030677	10066027	-0.72196	0.470319	0.785739	FALSE	FALSE
11614	ENSG00000177946	CENPBD1	16	q24.3	89969773	89972832	-0.72212	0.470221	0.785739	FALSE	FALSE
11615	ENSG00000116035	VAX2	2	p13.3	70900590	70965373	-0.722132	0.470214	0.785739	FALSE	FALSE
11616	ENSG00000204611	ZNF616	19	q13.41	52113091	52139922	-0.722193	0.470176	0.785739	FALSE	FALSE
11617	ENSG00000146066	HIGD2A	5	q35.2	176388747	176389771	-0.722487	0.469995	0.785739	FALSE	FALSE
11618	ENSG00000112697	TMEM30A	6	q14.1	75252924	75284968	-0.722757	0.469829	0.785739	FALSE	FALSE
11619	ENSG00000132773	TOE1	1	p34.1	45339670	45343975	-0.723138	0.469595	0.785708	FALSE	FALSE
11620	ENSG00000151498	ACAD8	11	q25	134253495	134265855	-0.723142	0.469593	0.785708	FALSE	FALSE
11621	ENSG00000197217	ENTPD4	8	p21.3	23385783	23457695	-0.723257	0.469522	0.785708	FALSE	FALSE
11622	ENSG00000176595	KBTBD11	8	p23.3	1973878	2006936	-0.723762	0.469212	0.785708	FALSE	FALSE
11623	ENSG00000141034	GID4	17	p11.2	18039292	18068404	-0.724022	0.469052	0.7856	FALSE	FALSE
11624	ENSG00000146021	KLHL3	5	q31.2	137617500	137736090	-0.724122	0.468991	0.7856	FALSE	FALSE
11625	ENSG00000183172	SMDT1	22	q13.2	42079691	42084284	-0.724198	0.468944	0.7856	FALSE	FALSE
11626	ENSG00000163380	LMOD3	3	p14.1	69106872	69123032	-0.724733	0.468616	0.78535	FALSE	FALSE
11627	ENSG00000105672	ETV2	19	q13.12	35641745	35644871	-0.724983	0.468462	0.785173	FALSE	FALSE
11628	ENSG00000009830	POMT2	14	q24.3	77274956	77320884	-0.72527	0.468286	0.784959	FALSE	FALSE
11629	ENSG00000120686	UFM1	13	q13.3	38349849	38363619	-0.725722	0.468009	0.784713	FALSE	FALSE
11630	ENSG00000064763	FAR2	12	p11.22	29149103	29340980	-0.725837	0.467939	0.784713	FALSE	FALSE
11631	ENSG00000182919	C11orf54	11	q21	93741591	93764749	-0.726608	0.467466	0.78437	FALSE	FALSE
11632	ENSG00000115368	WDR75	2	q32.2	189441433	189475565	-0.726748	0.46738	0.78437	FALSE	FALSE
11633	ENSG00000179242	CDH4	20	q13.33	61252426	61940617	-0.726978	0.467239	0.78437	FALSE	FALSE
11634	ENSG00000171302	CANT1	17	q25.3	78991717	79009867	-0.727247	0.467075	0.78437	FALSE	FALSE
11635	ENSG00000131558	EXOC4	7	q33	133253073	134066589	-0.727826	0.46672	0.783935	FALSE	FALSE
11636	ENSG00000021461	CYP3A43	7	q22.1	99828013	99866102	-0.727933	0.466655	0.783935	FALSE	FALSE
11637	ENSG00000115194	SLC30A3	2	p23.3	27253684	27275817	-0.727995	0.466617	0.783935	FALSE	FALSE
11638	ENSG00000101440	ASIP	20	q11.22	34194569	34269344	-0.728235	0.46647	0.783925	FALSE	FALSE
11639	ENSG00000166387	PPFIBP2	11	p15.4	7513298	7657127	-0.728298	0.466431	0.783925	FALSE	FALSE
11640	ENSG00000163633	C4orf36	4	q21.3	86876205	86892422	-0.728511	0.466301	0.783925	FALSE	FALSE
11641	ENSG00000082126	MPP4	2	q33.1	201644870	201698694	-0.728581	0.466258	0.783925	FALSE	FALSE
11642	ENSG00000006607	FARP2	2	q37.3	241356243	241494841	-0.728656	0.466212	0.783925	FALSE	FALSE
11643	ENSG00000039139	DNAH5	5	p15.2	13690331	13944543	-0.728685	0.466194	0.783925	FALSE	FALSE
11644	ENSG00000115274	INO80B	2	p13.1	74455023	74457960	-0.729332	0.465798	0.78367	FALSE	FALSE
11645	ENSG00000224383	PRR29	17	q23.3	63998351	64004304	-0.729717	0.465563	0.783377	FALSE	FALSE
11646	ENSG00000154655	L3MBTL4	18	p11.31	5954706	6415237	-0.730211	0.465261	0.783124	FALSE	FALSE
11647	ENSG00000036549	AC118549.1	1	p31.1	77562416	77683419	-0.730421	0.465133	0.783033	FALSE	FALSE
11648	ENSG00000078043	PIAS2	18	q21.1	46803224	46920160	-0.730426	0.46513	0.783033	FALSE	FALSE
11649	ENSG00000114790	ARHGEF26	3	q25.2	154121003	154257827	-0.730554	0.465052	0.783033	FALSE	FALSE
11650	ENSG00000142621	FHAD1	1	p36.21	15247272	15400283	-0.730762	0.464924	0.782923	FALSE	FALSE
11651	ENSG00000106443	PHF14	7	p21.3	10973336	11169630	-0.731289	0.464603	0.782692	FALSE	FALSE
11652	ENSG00000131238	PPT1	1	p34.2	40071461	40097727	-0.732022	0.464155	0.78251	FALSE	FALSE
11653	ENSG00000185614	INKA1	3	p21.31	49803254	49805030	-0.7321	0.464107	0.78251	FALSE	FALSE
11654	ENSG00000149313	AASDHPPT	11	q22.3	106075501	106098710	-0.732325	0.46397	0.782359	FALSE	FALSE
11655	ENSG00000168621	GDNF	5	p13.2	37812677	37839686	-0.732429	0.463907	0.782359	FALSE	FALSE
11656	ENSG00000198791	CNOT7	8	p22	17224964	17246878	-0.732623	0.463789	0.782295	FALSE	FALSE
11657	ENSG00000143850	PLEKHA6	1	q32.1	204218851	204377665	-0.732863	0.463642	0.782295	FALSE	FALSE
11658	ENSG00000169902	TPST1	7	q11.21	66205199	66420543	-0.733325	0.46336	0.782135	FALSE	FALSE
11659	ENSG00000213160	KLHL23	2	q31.1	169694488	169776989	-0.733418	0.463304	0.78212	FALSE	FALSE
11660	ENSG00000061337	LZTS1	8	p21.3	20246165	20303963	-0.733707	0.463128	0.781984	FALSE	FALSE
11661	ENSG00000145217	SLC26A1	4	p16.3	979073	993440	-0.733869	0.463028	0.781896	FALSE	FALSE
11662	ENSG00000125207	PIWIL1	12	q24.33	130337887	130372637	-0.734089	0.462895	0.781751	FALSE	FALSE
11663	ENSG00000198846	TOX	8	q12.1	58805418	59119208	-0.73414	0.462863	0.781751	FALSE	FALSE
11664	ENSG00000151849	CENPJ	13	q12.13	24882284	24922889	-0.734492	0.462649	0.781577	FALSE	FALSE
11665	ENSG00000162407	PLPP3	1	p32.2	56494747	56645301	-0.734942	0.462375	0.781344	FALSE	FALSE
11666	ENSG00000116254	CHD5	1	p36.31	6101793	6180123	-0.735081	0.46229	0.781293	FALSE	FALSE
11667	ENSG00000116833	NR5A2	1	q32.1	200027602	200177424	-0.735155	0.462245	0.781293	FALSE	FALSE
11668	ENSG00000137872	SEMA6D	15	q21.1	47184101	47774223	-0.735643	0.461948	0.781198	FALSE	FALSE
11669	ENSG00000154917	RAB6B	3	q22.1	133824239	133895836	-0.735717	0.461903	0.781198	FALSE	FALSE
11670	ENSG00000185988	PLK5	19	p13.3	1524074	1536046	-0.735729	0.461895	0.781198	FALSE	FALSE
11671	ENSG00000139269	INHBE	12	q13.3	57452323	57459280	-0.735763	0.461875	0.781198	FALSE	FALSE
11672	ENSG00000161682	FAM171A2	17	q21.31	44353215	44363875	-0.735935	0.46177	0.781198	FALSE	FALSE
11673	ENSG00000187140	FOXD3	1	p31.3	63323041	63325126	-0.735956	0.461757	0.781198	FALSE	FALSE
11674	ENSG00000160294	MCM3AP	21	q22.3	46235126	46286297	-0.736095	0.461673	0.781198	FALSE	FALSE
11675	ENSG00000198833	UBE2J1	6	q15	89326625	89352848	-0.736176	0.461624	0.781198	FALSE	FALSE
11676	ENSG00000198336	MYL4	17	q21.32	47200446	47223679	-0.736253	0.461577	0.781198	FALSE	FALSE
11677	ENSG00000174652	ZNF266	19	p13.2	9412461	9435578	-0.736478	0.46144	0.781198	FALSE	FALSE
11678	ENSG00000103485	QPRT	16	p11.2	29679008	29698699	-0.737262	0.460963	0.780658	FALSE	FALSE
11679	ENSG00000197226	TBC1D9B	5	q35.3	179862066	179907859	-0.737574	0.460774	0.780418	FALSE	FALSE
11680	ENSG00000134283	PPHLN1	12	q12	42238447	42459715	-0.737622	0.460744	0.780418	FALSE	FALSE
11681	ENSG00000251247	ZNF345	19	q13.12	36850361	36913029	-0.737785	0.460645	0.780418	FALSE	FALSE
11682	ENSG00000071246	VASH1	14	q24.3	76762189	76783015	-0.737808	0.460631	0.780418	FALSE	FALSE
11683	ENSG00000112146	FBXO9	6	p12.1	53051991	53100873	-0.738103	0.460452	0.780418	FALSE	FALSE
11684	ENSG00000064309	CDON	11	q24.2	125955796	126063335	-0.738428	0.460254	0.780264	FALSE	FALSE
11685	ENSG00000184602	SNN	16	p13.13	11668414	11679159	-0.738592	0.460155	0.780176	FALSE	FALSE
11686	ENSG00000083807	SLC27A5	19	q13.43	58479512	58512413	-0.739034	0.459886	0.780043	FALSE	FALSE
11687	ENSG00000144034	TPRKB	2	p13.1	73729104	73737400	-0.739234	0.459765	0.779998	FALSE	FALSE
11688	ENSG00000197837	HIST4H4	12	p12.3	14767999	14771131	-0.739681	0.459493	0.77978	FALSE	FALSE
11689	ENSG00000185621	LMLN	3	q29	197960200	198043720	-0.739741	0.459457	0.77978	FALSE	FALSE
11690	ENSG00000016391	CHDH	3	p21.1	53812335	53846390	-0.739753	0.45945	0.77978	FALSE	FALSE
11691	ENSG00000100105	PATZ1	22	q12.2	31325804	31346232	-0.739837	0.459399	0.77978	FALSE	FALSE
11692	ENSG00000183648	NDUFB1	14	q32.12	92116122	92121917	-0.739907	0.459357	0.77978	FALSE	FALSE
11693	ENSG00000130818	ZNF426	19	p13.2	9523224	9538645	-0.739998	0.459301	0.77978	FALSE	FALSE
11694	ENSG00000138100	TRIM54	2	p23.3	27282392	27307439	-0.740342	0.459092	0.779663	FALSE	FALSE
11695	ENSG00000135108	FBXO21	12	q24.22	117141988	117190531	-0.740386	0.459066	0.779663	FALSE	FALSE
11696	ENSG00000243660	ZNF487	10	q11.21	43436841	43483179	-0.740649	0.458906	0.77959	FALSE	FALSE
11697	ENSG00000099284	H2AFY2	10	q22.1	70052796	70112280	-0.740665	0.458896	0.77959	FALSE	FALSE
11698	ENSG00000167195	GOLGA6C	15	q24.2	75258599	75270199	-0.741049	0.458664	0.7795	FALSE	FALSE
11699	ENSG00000100191	SLC5A4	22	q12.3	32218476	32255341	-0.741598	0.458331	0.779257	FALSE	FALSE
11700	ENSG00000168876	ANKRD49	11	q21	94493629	94499583	-0.741758	0.458234	0.779173	FALSE	FALSE
11701	ENSG00000081818	PCDHB4	5	q31.3	141121799	141125623	-0.742135	0.458005	0.779027	FALSE	FALSE
11702	ENSG00000163462	TRIM46	1	q22	155173787	155184971	-0.742269	0.457924	0.77897	FALSE	FALSE
11703	ENSG00000163431	LMOD1	1	q32.1	201896452	201946588	-0.743051	0.457451	0.778568	FALSE	FALSE
11704	ENSG00000121270	ABCC11	16	q12.1	48166910	48247568	-0.743105	0.457418	0.778568	FALSE	FALSE
11705	ENSG00000135111	TBX3	12	q24.21	114670254	114684164	-0.743129	0.457404	0.778568	FALSE	FALSE
11706	ENSG00000164031	DNAJB14	4	q23	99896248	99946726	-0.743406	0.457236	0.778568	FALSE	FALSE
11707	ENSG00000214694	ARHGEF33	2	p22.1	38889841	38975449	-0.743478	0.457192	0.778568	FALSE	FALSE
11708	ENSG00000169548	ZNF280A	22	q11.22	22513736	22520270	-0.743695	0.457061	0.778568	FALSE	FALSE
11709	ENSG00000164651	SP8	7	p21.1	20782283	20786886	-0.744029	0.456859	0.778568	FALSE	FALSE
11710	ENSG00000174332	GLIS1	1	p32.3	53506237	53738106	-0.744584	0.456523	0.778119	FALSE	FALSE
11711	ENSG00000163468	CCT3	1	q22	156308968	156367873	-0.744588	0.456521	0.778119	FALSE	FALSE
11712	ENSG00000115042	FAHD2A	2	q11.1	95402721	95416616	-0.745161	0.456174	0.777735	FALSE	FALSE
11713	ENSG00000135679	MDM2	12	q15	68808176	68850686	-0.745295	0.456093	0.777709	FALSE	FALSE
11714	ENSG00000268182	SMIM17	19	q13.43	56643145	56655766	-0.746247	0.455518	0.777267	FALSE	FALSE
11715	ENSG00000113594	LIFR	5	p13.1	38474963	38608354	-0.746287	0.455494	0.777267	FALSE	FALSE
11716	ENSG00000066248	NGEF	2	q37.1	232878686	233013272	-0.746496	0.455368	0.777267	FALSE	FALSE
11717	ENSG00000126561	STAT5A	17	q21.2	42287547	42311943	-0.74659	0.455311	0.777267	FALSE	FALSE
11718	ENSG00000188269	OR7A5	19	p13.12	14824251	14835285	-0.746791	0.45519	0.777267	FALSE	FALSE
11719	ENSG00000096872	IFT74	9	p21.2	26947039	27062930	-0.746935	0.455103	0.777267	FALSE	FALSE
11720	ENSG00000205221	VIT	2	p22.2	36696690	36814792	-0.747594	0.454705	0.777115	FALSE	FALSE
11721	ENSG00000139874	SSTR1	14	q21.1	38207999	38213067	-0.747762	0.454604	0.777027	FALSE	FALSE
11722	ENSG00000159398	CES5A	16	q12.2	55846154	55956031	-0.747942	0.454495	0.777003	FALSE	FALSE
11723	ENSG00000171291	ZNF439	19	p13.2	11848726	11883750	-0.747963	0.454482	0.777003	FALSE	FALSE
11724	ENSG00000141252	VPS53	17	p13.3	508668	721717	-0.748107	0.454396	0.777003	FALSE	FALSE
11725	ENSG00000084754	HADHA	2	p23.3	26190635	26244726	-0.748407	0.454215	0.776848	FALSE	FALSE
11726	ENSG00000187801	ZFP69B	1	p34.2	40450102	40463718	-0.748749	0.454009	0.776601	FALSE	FALSE
11727	ENSG00000084636	COL16A1	1	p35.2	31652247	31704319	-0.749786	0.453384	0.776155	FALSE	FALSE
11728	ENSG00000135454	B4GALNT1	12	q13.3	57623410	57633355	-0.749939	0.453291	0.776078	FALSE	FALSE
11729	ENSG00000134986	NREP	5	q22.1	111662621	111997464	-0.749945	0.453288	0.776078	FALSE	FALSE
11730	ENSG00000173714	WFIKKN2	17	q21.33	50834650	50842348	-0.75036	0.453038	0.775886	FALSE	FALSE
11731	ENSG00000164327	RICTOR	5	p13.1	38937919	39074408	-0.750373	0.45303	0.775886	FALSE	FALSE
11732	ENSG00000178177	LCORL	4	p15.31	17841199	18021876	-0.750496	0.452956	0.775886	FALSE	FALSE
11733	ENSG00000151718	WWC2	4	q35.1	183099293	183320777	-0.750525	0.452939	0.775886	FALSE	FALSE
11734	ENSG00000161671	EMC10	19	q13.33	50476400	50490870	-0.751015	0.452644	0.775886	FALSE	FALSE
11735	ENSG00000180479	ZNF571	19	q13.12	37554782	37594790	-0.751172	0.452549	0.775886	FALSE	FALSE
11736	ENSG00000108443	RPS6KB1	17	q23.1	59893046	59950564	-0.752044	0.452024	0.775367	FALSE	FALSE
11737	ENSG00000159079	CFAP298	21	q22.11	32592079	32612866	-0.752062	0.452014	0.775367	FALSE	FALSE
11738	ENSG00000116141	MARK1	1	q41	220528183	220664461	-0.752127	0.451975	0.775367	FALSE	FALSE
11739	ENSG00000127838	PNKD	2	q35	218270392	218346793	-0.752481	0.451762	0.77532	FALSE	FALSE
11740	ENSG00000164506	STXBP5	6	q24.3	147204425	147390476	-0.75311	0.451384	0.774833	FALSE	FALSE
11741	ENSG00000178035	IMPDH2	3	p21.31	49024325	49029408	-0.753279	0.451283	0.774833	FALSE	FALSE
11742	ENSG00000198408	OGA	10	q24.32	101784443	101818465	-0.753694	0.451033	0.774555	FALSE	FALSE
11743	ENSG00000110218	PANX1	11	q21	94128928	94181972	-0.754075	0.450804	0.774243	FALSE	FALSE
11744	ENSG00000267206	LCN6	9	q34.3	136744011	136748528	-0.754139	0.450766	0.774243	FALSE	FALSE
11745	ENSG00000172399	MYOZ2	4	q26	119135784	119187789	-0.754167	0.450749	0.774243	FALSE	FALSE
11746	ENSG00000183775	KCTD16	5	q31.3	144170832	144485686	-0.754788	0.450376	0.773832	FALSE	FALSE
11747	ENSG00000104946	TBC1D17	19	q13.33	49877425	49888749	-0.754929	0.450292	0.773768	FALSE	FALSE
11748	ENSG00000163344	PMVK	1	q21.3	154924734	154936991	-0.755184	0.450138	0.773586	FALSE	FALSE
11749	ENSG00000184999	SLC22A10	11	q12.3	63137867	63369718	-0.755232	0.45011	0.773586	FALSE	FALSE
11750	ENSG00000108654	DDX5	17	q23.3	64499616	64508199	-0.755595	0.449892	0.773324	FALSE	FALSE
11751	ENSG00000196358	NTNG2	9	q34.13	132161676	132244534	-0.755759	0.449794	0.773236	FALSE	FALSE
11752	ENSG00000158874	APOA2	1	q23.3	161222292	161223631	-0.755842	0.449744	0.773231	FALSE	FALSE
11753	ENSG00000145020	AMT	3	p21.31	49416775	49422753	-0.756067	0.449609	0.773091	FALSE	FALSE
11754	ENSG00000197181	PIWIL2	8	p21.3	22275297	22357563	-0.756297	0.449471	0.773005	FALSE	FALSE
11755	ENSG00000156172	C8orf37	8	q22.1	95244919	95269201	-0.7567	0.44923	0.772727	FALSE	FALSE
11756	ENSG00000115109	EPB41L5	2	q14.2	120013005	120179119	-0.756887	0.449118	0.772641	FALSE	FALSE
11757	ENSG00000184465	WDR27	6	q27	169457212	169702067	-0.756901	0.449109	0.772641	FALSE	FALSE
11758	ENSG00000176383	B3GNT4	12	q24.31	122203543	122208952	-0.756925	0.449095	0.772641	FALSE	FALSE
11759	ENSG00000163257	DCAF16	4	p15.31	17800655	17810758	-0.757331	0.448852	0.772507	FALSE	FALSE
11760	ENSG00000084693	AGBL5	2	p23.3	27042364	27070622	-0.757625	0.448675	0.772284	FALSE	FALSE
11761	ENSG00000248643	RBM14-RBM4	11	q13.2	66616626	66646469	-0.757798	0.448572	0.772234	FALSE	FALSE
11762	ENSG00000225362	CT62	15	q23	71110244	71115500	-0.758031	0.448432	0.772109	FALSE	FALSE
11763	ENSG00000175764	TTLL11	9	q33.2	121821928	122093606	-0.758111	0.448385	0.772109	FALSE	FALSE
11764	ENSG00000122694	GLIPR2	9	p13.3	36136536	36163913	-0.758409	0.448206	0.772044	FALSE	FALSE
11765	ENSG00000183798	EMILIN3	20	q12	41359966	41366827	-0.758452	0.448181	0.772044	FALSE	FALSE
11766	ENSG00000158966	CACHD1	1	p31.3	64470792	64693058	-0.758717	0.448022	0.771889	FALSE	FALSE
11767	ENSG00000214946	TBC1D26	17	p12	15732247	15749192	-0.758774	0.447988	0.771889	FALSE	FALSE
11768	ENSG00000057593	F7	13	q34	113105788	113120681	-0.758875	0.447927	0.771888	FALSE	FALSE
11769	ENSG00000176749	CDK5R1	17	q11.2	32486619	32491256	-0.758998	0.447854	0.771842	FALSE	FALSE
11770	ENSG00000120306	CYSTM1	5	q31.3	140174642	140282052	-0.759129	0.447775	0.771788	FALSE	FALSE
11771	ENSG00000254004	ZNF260	19	q13.12	36510695	36528660	-0.759163	0.447755	0.771788	FALSE	FALSE
11772	ENSG00000118985	ELL2	5	q15	95885098	95962071	-0.759497	0.447555	0.771581	FALSE	FALSE
11773	ENSG00000152193	RNF219	13	q31.1	78614291	78659179	-0.759658	0.447459	0.771581	FALSE	FALSE
11774	ENSG00000257743	MGAM2	7	q34	142111749	142222324	-0.759853	0.447342	0.771528	FALSE	FALSE
11775	ENSG00000197535	MYO5A	15	q21.2	52307283	52529050	-0.759909	0.447309	0.771528	FALSE	FALSE
11776	ENSG00000198835	GJC2	1	q42.13	228149852	228159826	-0.759983	0.447265	0.771528	FALSE	FALSE
11777	ENSG00000115896	PLCL1	2	q33.1	197804702	198572581	-0.760099	0.447195	0.771528	FALSE	FALSE
11778	ENSG00000198626	RYR2	1	q43	237042205	237833988	-0.760664	0.446858	0.771215	FALSE	FALSE
11779	ENSG00000168994	PXDC1	6	p25.2	3722614	3752026	-0.760914	0.446709	0.771083	FALSE	FALSE
11780	ENSG00000139132	FGD4	12	p11.21	32399529	32646050	-0.761355	0.446445	0.770785	FALSE	FALSE
11781	ENSG00000151224	MAT1A	10	q22.3	80271820	80289684	-0.761472	0.446375	0.770785	FALSE	FALSE
11782	ENSG00000219438	FAM19A5	22	q13.32	48489460	48850912	-0.761492	0.446364	0.770785	FALSE	FALSE
11783	ENSG00000152527	PLEKHH2	2	p21	43637273	43767987	-0.761628	0.446282	0.770785	FALSE	FALSE
11784	ENSG00000147459	DOCK5	8	p21.2	25184723	25418082	-0.761645	0.446272	0.770785	FALSE	FALSE
11785	ENSG00000115155	OTOF	2	p23.3	26457203	26558698	-0.761872	0.446137	0.770785	FALSE	FALSE
11786	ENSG00000051825	MPHOSPH9	12	q24.31	123152320	123244014	-0.761886	0.446128	0.770785	FALSE	FALSE
11787	ENSG00000145730	PAM	5	q21.1	102753981	103031105	-0.762024	0.446046	0.770785	FALSE	FALSE
11788	ENSG00000126266	FFAR1	19	q13.12	35351552	35353862	-0.762148	0.445971	0.770785	FALSE	FALSE
11789	ENSG00000179270	PCARE	2	p23.2	29060976	29074261	-0.763089	0.445411	0.770347	FALSE	FALSE
11790	ENSG00000176871	WSB2	12	q24.23	118032694	118062430	-0.763642	0.445081	0.770114	FALSE	FALSE
11791	ENSG00000148408	CACNA1B	9	q34.3	137877789	138124624	-0.763739	0.445023	0.770114	FALSE	FALSE
11792	ENSG00000157017	GHRL	3	p25.3	10285675	10292947	-0.763855	0.444953	0.770114	FALSE	FALSE
11793	ENSG00000106992	AK1	9	q34.11	127866480	127877743	-0.763938	0.444904	0.770114	FALSE	FALSE
11794	ENSG00000144035	NAT8	2	p13.1	73640832	73642393	-0.764131	0.444789	0.770114	FALSE	FALSE
11795	ENSG00000172403	SYNPO2	4	q26	118850688	119061247	-0.764301	0.444688	0.77007	FALSE	FALSE
11796	ENSG00000173406	DAB1	1	p32.1	56994778	58546734	-0.764491	0.444575	0.769992	FALSE	FALSE
11797	ENSG00000171135	JAGN1	3	p25.3	9890572	9894349	-0.764597	0.444512	0.769992	FALSE	FALSE
11798	ENSG00000222046	DCDC2B	1	p35.2	32209094	32216196	-0.764658	0.444475	0.769992	FALSE	FALSE
11799	ENSG00000136158	SPRY2	13	q31.1	80335976	80340951	-0.764938	0.444308	0.769992	FALSE	FALSE
11800	ENSG00000167807	AC011511.1	19	p13.2	10305427	10316009	-0.765073	0.444228	0.769992	FALSE	FALSE
11801	ENSG00000138382	METTL5	2	q31.1	169810081	169824931	-0.765249	0.444123	0.769992	FALSE	FALSE
11802	ENSG00000175426	PCSK1	5	q15	96390415	96434143	-0.765485	0.443983	0.769862	FALSE	FALSE
11803	ENSG00000188266	HYKK	15	q25.1	78507564	78537372	-0.765494	0.443977	0.769862	FALSE	FALSE
11804	ENSG00000172809	RPL38	17	q25.1	74203582	74210655	-0.765619	0.443903	0.769862	FALSE	FALSE
11805	ENSG00000121989	ACVR2A	2	q22.3	147844517	147930826	-0.765635	0.443894	0.769862	FALSE	FALSE
11806	ENSG00000152086	TUBA3E	2	q21.1	130191743	130198461	-0.765692	0.44386	0.769862	FALSE	FALSE
11807	ENSG00000148290	SURF1	9	q34.2	133351755	133356676	-0.765935	0.443715	0.769862	FALSE	FALSE
11808	ENSG00000063180	CA11	19	q13.33	48637942	48646312	-0.765997	0.443678	0.769862	FALSE	FALSE
11809	ENSG00000117408	IPO13	1	p34.1	43946939	43968022	-0.766355	0.443465	0.769859	FALSE	FALSE
11810	ENSG00000186132	C2orf76	2	q14.2	119302225	119366828	-0.766424	0.443424	0.769859	FALSE	FALSE
11811	ENSG00000105750	ZNF85	19	p12	20923222	20950697	-0.766592	0.443324	0.769859	FALSE	FALSE
11812	ENSG00000172264	MACROD2	20	p12.1	13995369	16053197	-0.76675	0.44323	0.769859	FALSE	FALSE
11813	ENSG00000266733	TBC1D29	17	q11.2	30553502	30563493	-0.767205	0.442959	0.769859	FALSE	FALSE
11814	ENSG00000157426	AASDH	4	q12	56338287	56387508	-0.767246	0.442935	0.769859	FALSE	FALSE
11815	ENSG00000138801	PAPSS1	4	q25	107590276	107720452	-0.767534	0.442764	0.769782	FALSE	FALSE
11816	ENSG00000182533	CAV3	3	p25.3	8733800	8841808	-0.768371	0.442267	0.769161	FALSE	FALSE
11817	ENSG00000242173	ARHGDIG	16	p13.3	268727	283010	-0.768448	0.442221	0.769161	FALSE	FALSE
11818	ENSG00000078725	BRINP1	9	q33.1	119153458	119369467	-0.768468	0.442209	0.769161	FALSE	FALSE
11819	ENSG00000116574	RHOU	1	q42.13	228735077	228746669	-0.768886	0.441961	0.768874	FALSE	FALSE
11820	ENSG00000257390	AC023055.1	12	q13.2	55757275	55827546	-0.76941	0.44165	0.768496	FALSE	FALSE
11821	ENSG00000187624	C17orf97	17	p13.3	410327	431062	-0.769594	0.441541	0.768388	FALSE	FALSE
11822	ENSG00000166710	B2M	15	q21.1	44711487	44718877	-0.769816	0.441409	0.768284	FALSE	FALSE
11823	ENSG00000162267	ITIH3	3	p21.1	52794768	52809009	-0.770542	0.440978	0.767653	FALSE	FALSE
11824	ENSG00000069188	SDK2	17	q25.1	73334384	73644089	-0.772252	0.439965	0.766894	FALSE	FALSE
11825	ENSG00000250565	ATP6V1E2	2	p21	46490750	46542557	-0.772346	0.43991	0.766894	FALSE	FALSE
11826	ENSG00000114279	FGF12	3	q29	192139395	192767764	-0.772585	0.439768	0.766894	FALSE	FALSE
11827	ENSG00000162702	ZNF281	1	q32.1	200404940	200410056	-0.7728	0.439641	0.766789	FALSE	FALSE
11828	ENSG00000109184	DCUN1D4	4	q12	51843000	51916837	-0.773924	0.438976	0.766129	FALSE	FALSE
11829	ENSG00000183023	SLC8A1	2	p22.1	40097270	40611053	-0.774003	0.438929	0.766129	FALSE	FALSE
11830	ENSG00000171931	FBXW10	17	p11.2	18744024	18779349	-0.774259	0.438778	0.766017	FALSE	FALSE
11831	ENSG00000161939	RNASEK-C17orf49	17	p13.1	7012635	7017520	-0.774259	0.438778	0.766017	FALSE	FALSE
11832	ENSG00000171873	ADRA1D	20	p13	4220631	4249074	-0.774514	0.438627	0.765998	FALSE	FALSE
11833	ENSG00000128564	VGF	7	q22.1	101162509	101165593	-0.774799	0.438459	0.765998	FALSE	FALSE
11834	ENSG00000128849	CGNL1	15	q21.3	57375967	57550727	-0.774912	0.438392	0.765998	FALSE	FALSE
11835	ENSG00000248710	AC079594.2	3	q25.33	160227454	160449829	-0.774962	0.438362	0.765998	FALSE	FALSE
11836	ENSG00000114395	CYB561D2	3	p21.31	50350695	50358460	-0.775706	0.437922	0.765671	FALSE	FALSE
11837	ENSG00000171595	DNAI2	17	q25.1	74274247	74314884	-0.775733	0.437907	0.765671	FALSE	FALSE
11838	ENSG00000106477	CEP41	7	q32.2	130393771	130442433	-0.776024	0.437735	0.765581	FALSE	FALSE
11839	ENSG00000144852	NR1I2	3	q13.33	119780484	119818485	-0.77633	0.437554	0.76554	FALSE	FALSE
11840	ENSG00000221995	TIAF1	17	q11.2	29073521	29078857	-0.776557	0.43742	0.765439	FALSE	FALSE
11841	ENSG00000214050	FBXO16	8	p21.1	28348287	28490318	-0.77678	0.437289	0.76529	FALSE	FALSE
11842	ENSG00000105137	SYDE1	19	p13.12	15107403	15114988	-0.777174	0.437056	0.765046	FALSE	FALSE
11843	ENSG00000149742	SLC22A9	11	q12.3	63369789	63410294	-0.777448	0.436895	0.764845	FALSE	FALSE
11844	ENSG00000176994	SMCR8	17	p11.2	18315310	18328055	-0.777705	0.436743	0.764825	FALSE	FALSE
11845	ENSG00000137100	DCTN3	9	p13.3	34613545	34620523	-0.778212	0.436444	0.764543	FALSE	FALSE
11846	ENSG00000205323	SARNP	12	q13.2	55752463	55817756	-0.778474	0.43629	0.764439	FALSE	FALSE
11847	ENSG00000163467	TSACC	1	q22	156337314	156346995	-0.779186	0.43587	0.764112	FALSE	FALSE
11848	ENSG00000181790	ADGRB1	8	q24.3	142449430	142545009	-0.780494	0.4351	0.763252	FALSE	FALSE
11849	ENSG00000123454	DBH	9	q34.2	133635348	133659344	-0.780759	0.434944	0.763252	FALSE	FALSE
11850	ENSG00000179071	CCDC89	11	q14.1	85684866	85686277	-0.781069	0.434762	0.763195	FALSE	FALSE
11851	ENSG00000172296	SPTLC3	20	p12.1	13008979	13169103	-0.781186	0.434693	0.76319	FALSE	FALSE
11852	ENSG00000198586	TLK1	2	q31.1	170990823	171231314	-0.781359	0.434591	0.76319	FALSE	FALSE
11853	ENSG00000102189	EEA1	12	q22	92770637	92929331	-0.781581	0.434461	0.76319	FALSE	FALSE
11854	ENSG00000117601	SERPINC1	1	q25.1	173903804	173917378	-0.781928	0.434257	0.763159	FALSE	FALSE
11855	ENSG00000064692	SNCAIP	5	q23.2	122311354	122464219	-0.782362	0.434002	0.763095	FALSE	FALSE
11856	ENSG00000197734	C14orf178	14	q24.3	77760830	77769742	-0.782543	0.433895	0.763095	FALSE	FALSE
11857	ENSG00000196743	GM2A	5	q33.1	151212150	151270440	-0.78266	0.433827	0.763095	FALSE	FALSE
11858	ENSG00000122299	ZC3H7A	16	p13.13	11750586	11797267	-0.782665	0.433824	0.763095	FALSE	FALSE
11859	ENSG00000164211	STARD4	5	q22.1	111496033	111512590	-0.782886	0.433694	0.763095	FALSE	FALSE
11860	ENSG00000131473	ACLY	17	q21.2	41866908	41930542	-0.782929	0.433669	0.763095	FALSE	FALSE
11861	ENSG00000166025	AMOTL1	11	q21	94706431	94876753	-0.783159	0.433534	0.763095	FALSE	FALSE
11862	ENSG00000138621	PPCDC	15	q24.2	75023555	75117462	-0.783576	0.433289	0.763095	FALSE	FALSE
11863	ENSG00000174748	RPL15	3	p24.2	23916545	23924374	-0.784472	0.432763	0.76248	FALSE	FALSE
11864	ENSG00000172548	NIPAL4	5	q33.3	157460019	157474717	-0.784545	0.43272	0.76248	FALSE	FALSE
11865	ENSG00000083817	ZNF416	19	q13.43	57571566	57578927	-0.784746	0.432602	0.76248	FALSE	FALSE
11866	ENSG00000204653	ASPDH	19	q13.33	50511600	50514690	-0.784938	0.43249	0.76248	FALSE	FALSE
11867	ENSG00000203814	HIST2H2BF	1	q21.2	149782689	149812373	-0.785001	0.432453	0.76248	FALSE	FALSE
11868	ENSG00000075151	EIF4G3	1	p36.12	20806292	21176888	-0.785034	0.432433	0.76248	FALSE	FALSE
11869	ENSG00000183891	TTC32	2	p24.1	19896643	19901986	-0.785207	0.432332	0.76248	FALSE	FALSE
11870	ENSG00000151470	C4orf33	4	q28.2	129093317	129116640	-0.785519	0.432149	0.76248	FALSE	FALSE
11871	ENSG00000184451	CCR10	17	q21.2	42678889	42683917	-0.786511	0.431568	0.76178	FALSE	FALSE
11872	ENSG00000223547	ZNF844	19	p13.2	12064699	12081565	-0.786553	0.431544	0.76178	FALSE	FALSE
11873	ENSG00000154162	CDH12	5	p14.3	21750673	22853622	-0.786663	0.431479	0.76178	FALSE	FALSE
11874	ENSG00000170417	TMEM182	2	q12.1	102736905	103019900	-0.786957	0.431307	0.761646	FALSE	FALSE
11875	ENSG00000047365	ARAP2	4	p14	35948221	36244509	-0.787219	0.431154	0.761458	FALSE	FALSE
11876	ENSG00000198945	L3MBTL3	6	q23.1	130013699	130141451	-0.788025	0.430682	0.76087	FALSE	FALSE
11877	ENSG00000181381	DDX60L	4	q32.3	168356735	168537786	-0.788295	0.430524	0.760694	FALSE	FALSE
11878	ENSG00000081181	ARG2	14	q24.1	67619798	67651720	-0.789047	0.430084	0.760223	FALSE	FALSE
11879	ENSG00000067596	DHX8	17	q21.31	43483865	43610338	-0.789171	0.430012	0.760178	FALSE	FALSE
11880	ENSG00000159063	ALG8	11	q14.1	78100936	78139660	-0.789384	0.429888	0.760069	FALSE	FALSE
11881	ENSG00000188549	CCDC9B	15	q15.1	40331452	40340967	-0.789579	0.429774	0.760069	FALSE	FALSE
11882	ENSG00000166225	FRS2	12	q15	69470349	69579789	-0.789655	0.429729	0.760069	FALSE	FALSE
11883	ENSG00000105767	CADM4	19	q13.31	43622368	43639839	-0.789814	0.429637	0.760069	FALSE	FALSE
11884	ENSG00000135124	P2RX4	12	q24.31	121209857	121234106	-0.790485	0.429245	0.759721	FALSE	FALSE
11885	ENSG00000185339	TCN2	22	q12.2	30606838	30627278	-0.791401	0.42871	0.759394	FALSE	FALSE
11886	ENSG00000160181	TFF2	21	q22.3	42346357	42351128	-0.791882	0.428429	0.759015	FALSE	FALSE
11887	ENSG00000170775	GPR37	7	q31.33	124745997	124765627	-0.792097	0.428304	0.758875	FALSE	FALSE
11888	ENSG00000108312	UBTF	17	q21.31	44205033	44221626	-0.792197	0.428246	0.758854	FALSE	FALSE
11889	ENSG00000169860	P2RY1	3	q25.2	152834693	152841439	-0.792642	0.427986	0.758558	FALSE	FALSE
11890	ENSG00000169992	NLGN2	17	p13.1	7404874	7419860	-0.792735	0.427932	0.758544	FALSE	FALSE
11891	ENSG00000180787	ZFP3	17	p13.2	5078248	5096374	-0.792761	0.427917	0.758544	FALSE	FALSE
11892	ENSG00000137275	RIPK1	6	p25.2	3063991	3115187	-0.792765	0.427915	0.758544	FALSE	FALSE
11893	ENSG00000169618	PROKR1	2	p13.3	68643589	68658247	-0.79357	0.427446	0.758337	FALSE	FALSE
11894	ENSG00000165131	LLCFC1	7	q34	142939343	142940868	-0.793842	0.427288	0.758139	FALSE	FALSE
11895	ENSG00000205403	CFI	4	q25	109740694	109802179	-0.794855	0.426698	0.757666	FALSE	FALSE
11896	ENSG00000067191	CACNB1	17	q12	39173456	39197703	-0.795087	0.426563	0.757508	FALSE	FALSE
11897	ENSG00000136878	USP20	9	q34.11	129834698	129881838	-0.795092	0.42656	0.757508	FALSE	FALSE
11898	ENSG00000184182	UBE2F	2	q37.3	237966827	238042782	-0.795841	0.426124	0.757303	FALSE	FALSE
11899	ENSG00000099960	SLC7A4	22	q11.21	21028718	21032840	-0.796106	0.425971	0.757132	FALSE	FALSE
11900	ENSG00000149308	NPAT	11	q22.3	108157215	108222642	-0.796246	0.425889	0.757132	FALSE	FALSE
11901	ENSG00000105248	YJU2	19	p13.3	4247079	4269090	-0.797168	0.425354	0.756622	FALSE	FALSE
11902	ENSG00000138735	PDE5A	4	q26	119494395	119628991	-0.797503	0.425159	0.756407	FALSE	FALSE
11903	ENSG00000137474	MYO7A	11	q13.5	77128264	77215241	-0.797751	0.425015	0.756232	FALSE	FALSE
11904	ENSG00000168246	UBTD2	5	q35.1	172209640	172284071	-0.797984	0.42488	0.756074	FALSE	FALSE
11905	ENSG00000135116	HRK	12	q24.22	116856144	116881441	-0.798027	0.424855	0.756074	FALSE	FALSE
11906	ENSG00000175198	PCCA	13	q32.3	100089015	100530437	-0.798061	0.424835	0.756074	FALSE	FALSE
11907	ENSG00000130037	KCNA5	12	p13.32	5043989	5046788	-0.798428	0.424622	0.756025	FALSE	FALSE
11908	ENSG00000215375	MYL5	4	p16.3	673580	682033	-0.79844	0.424615	0.756025	FALSE	FALSE
11909	ENSG00000175183	CSRP2	12	q21.2	76858715	76879060	-0.798535	0.42456	0.756025	FALSE	FALSE
11910	ENSG00000088876	ZNF343	20	p13	2481817	2524702	-0.798622	0.424509	0.756025	FALSE	FALSE
11911	ENSG00000144152	FBLN7	2	q13	112138385	112188216	-0.798924	0.424334	0.756006	FALSE	FALSE
11912	ENSG00000169330	KIAA1024	15	q25.1	79432516	79472290	-0.799579	0.423955	0.755493	FALSE	FALSE
11913	ENSG00000253719	ATXN7L3B	12	q21.1	74537827	74545430	-0.799907	0.423765	0.755282	FALSE	FALSE
11914	ENSG00000108306	FBXL20	17	q12	39252644	39402523	-0.799944	0.423743	0.755282	FALSE	FALSE
11915	ENSG00000183114	FAM43B	1	p36.12	20552439	20555010	-0.800086	0.423661	0.755282	FALSE	FALSE
11916	ENSG00000076344	RGS11	16	p13.3	268301	275980	-0.800097	0.423655	0.755282	FALSE	FALSE
11917	ENSG00000070081	NUCB2	11	p15.1	17208153	17349980	-0.800454	0.423448	0.755164	FALSE	FALSE
11918	ENSG00000213512	GBP7	1	p22.2	89131751	89176040	-0.800575	0.423378	0.755122	FALSE	FALSE
11919	ENSG00000174827	PDZK1	1	q21.1	145670852	145708148	-0.800625	0.423349	0.755122	FALSE	FALSE
11920	ENSG00000169020	ATP5ME	4	p16.3	672436	674338	-0.800795	0.423251	0.755122	FALSE	FALSE
11921	ENSG00000174871	CNIH2	11	q13.2	66278190	66285301	-0.800963	0.423153	0.755048	FALSE	FALSE
11922	ENSG00000153956	CACNA2D1	7	q21.11	81946444	82443798	-0.801168	0.423035	0.755048	FALSE	FALSE
11923	ENSG00000120149	MSX2	5	q35.2	174724533	174730893	-0.801312	0.422951	0.755021	FALSE	FALSE
11924	ENSG00000197928	ZNF677	19	q13.42	53235381	53254898	-0.801459	0.422866	0.755021	FALSE	FALSE
11925	ENSG00000143614	GATAD2B	1	q21.3	153789030	153923360	-0.801861	0.422633	0.75486	FALSE	FALSE
11926	ENSG00000149485	FADS1	11	q12.2	61799625	61829318	-0.802024	0.422539	0.75486	FALSE	FALSE
11927	ENSG00000182568	SATB1	3	p24.3	18345387	18445588	-0.802778	0.422103	0.754406	FALSE	FALSE
11928	ENSG00000127412	TRPV5	7	q34	142908101	142933808	-0.802797	0.422092	0.754406	FALSE	FALSE
11929	ENSG00000166503	HDGFL3	15	q25.2	83112738	83208018	-0.802867	0.422051	0.754406	FALSE	FALSE
11930	ENSG00000170153	RNF150	4	q31.21	140859807	141212877	-0.802887	0.42204	0.754406	FALSE	FALSE
11931	ENSG00000126821	SGPP1	14	q23.2	63684214	63728039	-0.802889	0.422039	0.754406	FALSE	FALSE
11932	ENSG00000151665	PIGF	2	p21	46580937	46617119	-0.803362	0.421766	0.754406	FALSE	FALSE
11933	ENSG00000120265	PCMT1	6	q25.1	149749443	149811420	-0.803425	0.421729	0.754406	FALSE	FALSE
11934	ENSG00000204147	ASAH2B	10	q11.23	50739318	50816495	-0.803463	0.421707	0.754406	FALSE	FALSE
11935	ENSG00000180592	SKIDA1	10	p12.31	21513478	21526368	-0.803674	0.421585	0.754406	FALSE	FALSE
11936	ENSG00000189144	ZNF573	19	q13.13	37735833	37817300	-0.804384	0.421175	0.753897	FALSE	FALSE
11937	ENSG00000213995	NAXD	13	q34	110615460	110639993	-0.804631	0.421033	0.753806	FALSE	FALSE
11938	ENSG00000162461	SLC25A34	1	p36.21	15736405	15741396	-0.804916	0.420868	0.753758	FALSE	FALSE
11939	ENSG00000074755	ZZEF1	17	p13.2	4004445	4143020	-0.805599	0.420474	0.753317	FALSE	FALSE
11940	ENSG00000164332	UBLCP1	5	q33.3	159263081	159286040	-0.805929	0.420284	0.753124	FALSE	FALSE
11941	ENSG00000183785	TUBA8	22	q11.21	18110331	18146554	-0.806072	0.420201	0.753058	FALSE	FALSE
11942	ENSG00000112701	SENP6	6	q14.1	75601509	75718278	-0.806124	0.420171	0.753058	FALSE	FALSE
11943	ENSG00000197608	ZNF841	19	q13.41	52064466	52095765	-0.806793	0.419786	0.752889	FALSE	FALSE
11944	ENSG00000183873	SCN5A	3	p22.2	38548057	38649673	-0.806922	0.419711	0.752837	FALSE	FALSE
11945	ENSG00000124003	MOGAT1	2	q36.1	222671786	222709930	-0.806937	0.419703	0.752837	FALSE	FALSE
11946	ENSG00000152223	EPG5	18	q21.1	45847609	45967339	-0.807336	0.419473	0.752739	FALSE	FALSE
11947	ENSG00000197045	GMFB	14	q22.2	54474484	54489196	-0.807548	0.419351	0.752685	FALSE	FALSE
11948	ENSG00000140481	CCDC33	15	q24.1	74202705	74336472	-0.807615	0.419313	0.752685	FALSE	FALSE
11949	ENSG00000171773	NXNL1	19	p13.11	17455425	17460954	-0.8077	0.419263	0.752685	FALSE	FALSE
11950	ENSG00000166037	CEP57	11	q21	95789965	95832693	-0.807861	0.41917	0.752608	FALSE	FALSE
11951	ENSG00000053438	NNAT	20	q11.23	37521206	37523693	-0.807881	0.419159	0.752608	FALSE	FALSE
11952	ENSG00000145833	DDX46	5	q31.1	134758771	134855133	-0.808128	0.419017	0.752608	FALSE	FALSE
11953	ENSG00000144642	RBMS3	3	p24.1	28574791	30010391	-0.808285	0.418927	0.752582	FALSE	FALSE
11954	ENSG00000111666	CHPT1	12	q23.2	101696947	101744140	-0.80829	0.418924	0.752582	FALSE	FALSE
11955	ENSG00000159199	ATP5MC1	17	q21.32	48892765	48895871	-0.808437	0.418839	0.752582	FALSE	FALSE
11956	ENSG00000142615	CELA2A	1	p36.21	15456728	15472091	-0.808623	0.418732	0.752561	FALSE	FALSE
11957	ENSG00000156853	ZNF689	16	p11.2	30602558	30624012	-0.80879	0.418636	0.752472	FALSE	FALSE
11958	ENSG00000167377	ZNF23	16	q22.2	71447597	71463095	-0.809082	0.418468	0.752252	FALSE	FALSE
11959	ENSG00000185250	PPIL6	6	q21	109390215	109441171	-0.809107	0.418453	0.752252	FALSE	FALSE
11960	ENSG00000124074	ENKD1	16	q22.1	67662945	67667265	-0.809517	0.418218	0.752165	FALSE	FALSE
11961	ENSG00000145780	FEM1C	5	q22.3	115520908	115544894	-0.809553	0.418197	0.752165	FALSE	FALSE
11962	ENSG00000248905	FMN1	15	q13.3	32765545	33194733	-0.809609	0.418165	0.752165	FALSE	FALSE
11963	ENSG00000125755	SYMPK	19	q13.32	45815410	45863290	-0.809729	0.418096	0.752165	FALSE	FALSE
11964	ENSG00000197915	HRNR	1	q21.3	152212082	152224193	-0.809807	0.418051	0.752165	FALSE	FALSE
11965	ENSG00000086289	EPDR1	7	p14.1	37683843	37951941	-0.810202	0.417824	0.752001	FALSE	FALSE
11966	ENSG00000066629	EML1	14	q32.2	99737693	99942060	-0.810217	0.417815	0.752001	FALSE	FALSE
11967	ENSG00000213928	IRF9	14	q12	24161053	24166565	-0.810591	0.417601	0.751846	FALSE	FALSE
11968	ENSG00000069869	NEDD4	15	q21.3	55826922	55993746	-0.810651	0.417566	0.751846	FALSE	FALSE
11969	ENSG00000166105	GLB1L3	11	q25	134274245	134319564	-0.810885	0.417432	0.751707	FALSE	FALSE
11970	ENSG00000163050	COQ8A	1	q42.13	226897536	226987545	-0.81091	0.417417	0.751707	FALSE	FALSE
11971	ENSG00000156299	TIAM1	21	q22.11	31118416	31559977	-0.811034	0.417346	0.751707	FALSE	FALSE
11972	ENSG00000127472	PLA2G5	1	p36.13	20028179	20091190	-0.811117	0.417298	0.751707	FALSE	FALSE
11973	ENSG00000131951	LRRC9	14	q23.1	59919713	60063559	-0.812387	0.416569	0.750813	FALSE	FALSE
11974	ENSG00000134548	SPX	12	p12.1	21526307	21541249	-0.812447	0.416535	0.750813	FALSE	FALSE
11975	ENSG00000258466	AL049779.1	14	q24.1	67659820	67690367	-0.812665	0.41641	0.750773	FALSE	FALSE
11976	ENSG00000170954	ZNF415	19	q13.42	53107879	53133077	-0.812802	0.416332	0.750715	FALSE	FALSE
11977	ENSG00000143257	NR1I3	1	q23.3	161229666	161238302	-0.813088	0.416167	0.750501	FALSE	FALSE
11978	ENSG00000139438	FAM222A	12	q24.11	109714228	109770507	-0.813219	0.416093	0.750449	FALSE	FALSE
11979	ENSG00000119729	RHOQ	2	p21	46541806	46583121	-0.813363	0.41601	0.750382	FALSE	FALSE
11980	ENSG00000169499	PLEKHA2	8	p11.22	38901235	38973909	-0.813524	0.415918	0.750358	FALSE	FALSE
11981	ENSG00000108947	EFNB3	17	p13.1	7705202	7711378	-0.813826	0.415745	0.75034	FALSE	FALSE
11982	ENSG00000108187	PBLD	10	q21.3	68282660	68333049	-0.814357	0.41544	0.749936	FALSE	FALSE
11983	ENSG00000155052	CNTNAP5	2	q14.3	124025287	124915287	-0.814571	0.415318	0.749875	FALSE	FALSE
11984	ENSG00000143457	GOLPH3L	1	q21.3	150646225	150697144	-0.815005	0.41507	0.749592	FALSE	FALSE
11985	ENSG00000130024	PHF10	6	q27	169703905	169725566	-0.815696	0.414674	0.749207	FALSE	FALSE
11986	ENSG00000173992	CCS	11	q13.2	66592821	66606019	-0.816102	0.414442	0.749035	FALSE	FALSE
11987	ENSG00000124440	HIF3A	19	q13.32	46297046	46343433	-0.816461	0.414236	0.748912	FALSE	FALSE
11988	ENSG00000105278	ZFR2	19	p13.3	3804024	3869032	-0.816555	0.414183	0.748898	FALSE	FALSE
11989	ENSG00000132801	ZSWIM3	20	q13.12	45857617	45879122	-0.816588	0.414164	0.748898	FALSE	FALSE
11990	ENSG00000224940	PRRT4	7	q32.1	128350325	128361685	-0.816655	0.414125	0.748898	FALSE	FALSE
11991	ENSG00000083799	CYLD	16	q12.1	50742050	50801935	-0.816783	0.414052	0.748898	FALSE	FALSE
11992	ENSG00000125249	RAP2A	13	q32.1	97434222	97469128	-0.817012	0.413922	0.748898	FALSE	FALSE
11993	ENSG00000123836	PFKFB2	1	q32.1	207034366	207081024	-0.817396	0.413702	0.748853	FALSE	FALSE
11994	ENSG00000153922	CHD1	5	q21.1	98853985	98928957	-0.81741	0.413694	0.748853	FALSE	FALSE
11995	ENSG00000142484	TM4SF5	17	p13.2	4771884	4783213	-0.817584	0.413595	0.748853	FALSE	FALSE
11996	ENSG00000171262	FAM98B	15	q14	38454127	38487710	-0.817624	0.413572	0.748853	FALSE	FALSE
11997	ENSG00000115904	SOS1	2	p22.1	38981396	39124345	-0.817867	0.413433	0.748847	FALSE	FALSE
11998	ENSG00000101052	IFT52	20	q13.12	43590931	43647296	-0.818282	0.413196	0.748598	FALSE	FALSE
11999	ENSG00000119408	NEK6	9	q33.3	124257606	124353307	-0.818331	0.413168	0.748598	FALSE	FALSE
12000	ENSG00000174928	C3orf33	3	q25.31	155762617	155806351	-0.818948	0.412816	0.748406	FALSE	FALSE
12001	ENSG00000185155	MIXL1	1	q42.12	226223618	226227054	-0.819253	0.412642	0.748281	FALSE	FALSE
12002	ENSG00000105419	MEIS3	19	q13.32	47403124	47419523	-0.819574	0.412459	0.748191	FALSE	FALSE
12003	ENSG00000132570	PCBD2	5	q31.1	134904906	135007959	-0.81977	0.412347	0.748134	FALSE	FALSE
12004	ENSG00000113966	ARL6	3	q11.2	97764521	97801242	-0.820174	0.412117	0.747882	FALSE	FALSE
12005	ENSG00000152402	GUCY1A2	11	q22.3	106674012	107018524	-0.820441	0.411965	0.747854	FALSE	FALSE
12006	ENSG00000143194	MAEL	1	q24.1	166975582	167022214	-0.820911	0.411697	0.747451	FALSE	FALSE
12007	ENSG00000143740	SNAP47	1	q42.13	227728539	227781231	-0.821471	0.411378	0.747451	FALSE	FALSE
12008	ENSG00000205364	MT1M	16	q13	56632233	56633986	-0.821558	0.411329	0.747451	FALSE	FALSE
12009	ENSG00000027644	INSRR	1	q23.1	156840063	156859018	-0.821969	0.411095	0.747267	FALSE	FALSE
12010	ENSG00000126814	TRMT5	14	q23.1	60971451	60981358	-0.822193	0.410967	0.747267	FALSE	FALSE
12011	ENSG00000108578	BLMH	17	q11.2	30248195	30292056	-0.822279	0.410918	0.747267	FALSE	FALSE
12012	ENSG00000166897	ELFN2	22	q13.1	37367960	37427470	-0.822529	0.410776	0.747267	FALSE	FALSE
12013	ENSG00000164049	FBXW12	3	p21.31	48372219	48401259	-0.822618	0.410725	0.747267	FALSE	FALSE
12014	ENSG00000163914	RHO	3	q22.1	129528640	129535169	-0.822699	0.410679	0.747267	FALSE	FALSE
12015	ENSG00000162409	PRKAA2	1	p32.2	56645322	56715335	-0.82286	0.410587	0.747267	FALSE	FALSE
12016	ENSG00000117266	CDK18	1	q32.1	205504595	205532793	-0.822886	0.410573	0.747267	FALSE	FALSE
12017	ENSG00000064393	HIPK2	7	q34	139561570	139777778	-0.823337	0.410316	0.747267	FALSE	FALSE
12018	ENSG00000007341	ST7L	1	p13.2	112523518	112620825	-0.823364	0.410301	0.747267	FALSE	FALSE
12019	ENSG00000269476	AC010326.2	19	q13.43	57876765	57916591	-0.823919	0.409986	0.747155	FALSE	FALSE
12020	ENSG00000108786	HSD17B1	17	q21.2	42549214	42555213	-0.823986	0.409947	0.747155	FALSE	FALSE
12021	ENSG00000123154	WDR83	19	p13.13	12666800	12675832	-0.823996	0.409942	0.747155	FALSE	FALSE
12022	ENSG00000183476	SH2D7	15	q25.1	78077808	78104909	-0.824084	0.409892	0.747155	FALSE	FALSE
12023	ENSG00000040531	CTNS	17	p13.2	3636468	3661542	-0.824134	0.409864	0.747155	FALSE	FALSE
12024	ENSG00000124374	PAIP2B	2	p13.3	71182739	71227083	-0.824935	0.409409	0.746684	FALSE	FALSE
12025	ENSG00000115844	DLX2	2	q31.1	172099439	172102900	-0.825145	0.409289	0.746615	FALSE	FALSE
12026	ENSG00000185442	FAM174B	15	q26.1	92617443	92809884	-0.825178	0.40927	0.746615	FALSE	FALSE
12027	ENSG00000121073	SLC35B1	17	q21.33	49700934	49709014	-0.825532	0.40907	0.74648	FALSE	FALSE
12028	ENSG00000174197	MGA	15	q15.1	41621224	41773081	-0.825541	0.409065	0.74648	FALSE	FALSE
12029	ENSG00000174586	ZNF497	19	q13.43	58354357	58362848	-0.826568	0.408482	0.745906	FALSE	FALSE
12030	ENSG00000076258	FMO4	1	q24.3	171314208	171342084	-0.826962	0.408258	0.745581	FALSE	FALSE
12031	ENSG00000105711	SCN1B	19	q13.11	35030466	35040449	-0.827351	0.408038	0.745345	FALSE	FALSE
12032	ENSG00000215790	SLC35E2A	1	p36.33	1724838	1745999	-0.827389	0.408017	0.745345	FALSE	FALSE
12033	ENSG00000151692	RNF144A	2	p25.1	6917392	7068286	-0.827639	0.407875	0.745345	FALSE	FALSE
12034	ENSG00000162623	TYW3	1	p31.1	74733152	74766678	-0.82783	0.407767	0.745345	FALSE	FALSE
12035	ENSG00000109511	ANXA10	4	q32.3	168092515	168187690	-0.828676	0.407288	0.744803	FALSE	FALSE
12036	ENSG00000161277	THAP8	19	q13.12	36034985	36054762	-0.829037	0.407083	0.744595	FALSE	FALSE
12037	ENSG00000035862	TIMP2	17	q25.3	78852977	78925387	-0.829287	0.406942	0.744419	FALSE	FALSE
12038	ENSG00000049449	RCN1	11	p13	32090904	32105755	-0.829364	0.406898	0.744419	FALSE	FALSE
12039	ENSG00000120915	EPHX2	8	p21.2	27490779	27545564	-0.829541	0.406799	0.744347	FALSE	FALSE
12040	ENSG00000213865	C8orf44	8	q13.1	66667615	66685564	-0.829574	0.40678	0.744347	FALSE	FALSE
12041	ENSG00000128242	GAL3ST1	22	q12.2	30554635	30574587	-0.830189	0.406432	0.744051	FALSE	FALSE
12042	ENSG00000168397	ATG4B	2	q37.3	241637213	241673857	-0.830246	0.4064	0.744051	FALSE	FALSE
12043	ENSG00000111846	GCNT2	6	p24.3	10492223	10629368	-0.831642	0.405611	0.743062	FALSE	FALSE
12044	ENSG00000160325	CACFD1	9	q34.2	133459965	133470848	-0.832074	0.405367	0.742781	FALSE	FALSE
12045	ENSG00000101144	BMP7	20	q13.31	57168748	57266629	-0.832189	0.405302	0.742764	FALSE	FALSE
12046	ENSG00000198242	RPL23A	17	q11.2	28719393	28724359	-0.832509	0.405122	0.742746	FALSE	FALSE
12047	ENSG00000143450	OAZ3	1	q21.3	151762899	151771334	-0.832545	0.405101	0.742746	FALSE	FALSE
12048	ENSG00000151553	FAM160B1	10	q25.3	114821744	114899832	-0.832783	0.404967	0.742711	FALSE	FALSE
12049	ENSG00000149090	PAMR1	11	p13	35431823	35530300	-0.833174	0.404747	0.74239	FALSE	FALSE
12050	ENSG00000171827	ZNF570	19	q13.12	37467585	37488652	-0.833427	0.404604	0.742211	FALSE	FALSE
12051	ENSG00000143947	RPS27A	2	p16.1	55231903	55235853	-0.834084	0.404233	0.742046	FALSE	FALSE
12052	ENSG00000162438	CTRC	1	p36.21	15438439	15449242	-0.834495	0.404002	0.741853	FALSE	FALSE
12053	ENSG00000198670	LPA	6	q26	160531483	160664259	-0.834717	0.403877	0.741708	FALSE	FALSE
12054	ENSG00000131373	HACL1	3	p25.1	15560704	15601852	-0.834908	0.403769	0.741695	FALSE	FALSE
12055	ENSG00000187091	PLCD1	3	p22.2	38007496	38029762	-0.835107	0.403657	0.741636	FALSE	FALSE
12056	ENSG00000071794	HLTF	3	q24	149030127	149086554	-0.83538	0.403504	0.741629	FALSE	FALSE
12057	ENSG00000144579	CTDSP1	2	q35	218398256	218405941	-0.835385	0.403501	0.741629	FALSE	FALSE
12058	ENSG00000072135	PTPN18	2	q21.1	130356007	130375409	-0.835641	0.403357	0.741629	FALSE	FALSE
12059	ENSG00000187535	IFT140	16	p13.3	1510427	1612110	-0.835856	0.403236	0.741629	FALSE	FALSE
12060	ENSG00000132879	FBXO44	1	p36.22	11654375	11663327	-0.835861	0.403233	0.741629	FALSE	FALSE
12061	ENSG00000166407	LMO1	11	p15.4	8224304	8268716	-0.836204	0.40304	0.741582	FALSE	FALSE
12062	ENSG00000116754	SRSF11	1	p31.1	70205682	70253052	-0.836295	0.402989	0.741571	FALSE	FALSE
12063	ENSG00000173838	MARCH10	17	q23.2	62701314	62808344	-0.836366	0.402949	0.741571	FALSE	FALSE
12064	ENSG00000155380	SLC16A1	1	p13.2	112911847	112957013	-0.836442	0.402906	0.741571	FALSE	FALSE
12065	ENSG00000154485	MMP21	10	q26.2	125766453	125775821	-0.836938	0.402627	0.741237	FALSE	FALSE
12066	ENSG00000167733	HSD11B1L	19	p13.3	5680604	5688523	-0.837606	0.402252	0.740796	FALSE	FALSE
12067	ENSG00000092621	PHGDH	1	p12	119648411	119744226	-0.837764	0.402163	0.740716	FALSE	FALSE
12068	ENSG00000177728	TMEM94	17	q25.1	75441159	75500090	-0.838477	0.401763	0.740227	FALSE	FALSE
12069	ENSG00000039650	PNKP	19	q13.33	49859882	49878351	-0.83855	0.401722	0.740227	FALSE	FALSE
12070	ENSG00000188690	UROS	10	q26.2	125784980	125823285	-0.839467	0.401207	0.739453	FALSE	FALSE
12071	ENSG00000188092	GPR89B	1	q21.2	147928393	147993521	-0.840038	0.400887	0.7392	FALSE	FALSE
12072	ENSG00000188992	LIPI	21	q11.2	14108813	14210891	-0.8402	0.400796	0.739194	FALSE	FALSE
12073	ENSG00000114850	SSR3	3	q25.31	156540140	156555184	-0.840328	0.400724	0.739144	FALSE	FALSE
12074	ENSG00000126583	PRKCG	19	q13.42	53879190	53907652	-0.841471	0.400084	0.738835	FALSE	FALSE
12075	ENSG00000197696	NMB	15	q25.2	84655129	84658563	-0.841936	0.399824	0.738681	FALSE	FALSE
12076	ENSG00000128335	APOL2	22	q12.3	36226203	36239954	-0.842269	0.399637	0.738681	FALSE	FALSE
12077	ENSG00000196387	ZNF140	12	q24.33	133079838	133107544	-0.84251	0.399502	0.738681	FALSE	FALSE
12078	ENSG00000122543	OCM	7	p22.1	5879827	5886362	-0.842627	0.399437	0.738681	FALSE	FALSE
12079	ENSG00000253506	NACA2	17	q23.2	61590426	61591202	-0.843185	0.399125	0.738436	FALSE	FALSE
12080	ENSG00000119723	COQ6	14	q24.3	73949926	73963670	-0.843317	0.399051	0.738382	FALSE	FALSE
12081	ENSG00000100578	KIAA0586	14	q23.1	58427385	58551289	-0.843356	0.39903	0.738382	FALSE	FALSE
12082	ENSG00000172661	WASHC2C	10	q11.22	45727200	45792961	-0.843412	0.398998	0.738382	FALSE	FALSE
12083	ENSG00000185615	PDIA2	16	p13.3	283152	287215	-0.843639	0.398871	0.738382	FALSE	FALSE
12084	ENSG00000107669	ATE1	10	q26.13	121740421	121928801	-0.843716	0.398828	0.738382	FALSE	FALSE
12085	ENSG00000151962	RBM46	4	q32.1	154781213	154828813	-0.843722	0.398825	0.738382	FALSE	FALSE
12086	ENSG00000003509	NDUFAF7	2	p22.2	37231631	37253403	-0.843725	0.398823	0.738382	FALSE	FALSE
12087	ENSG00000266076	AC004805.1	17	q24.1	65538102	65641033	-0.843797	0.398783	0.738382	FALSE	FALSE
12088	ENSG00000116521	SCAMP3	1	q22	155255979	155262430	-0.843911	0.398719	0.738382	FALSE	FALSE
12089	ENSG00000213339	QTRT1	19	p13.2	10701430	10713437	-0.844083	0.398623	0.738382	FALSE	FALSE
12090	ENSG00000115295	CLIP4	2	p23.2	29097705	29189643	-0.844364	0.398466	0.738382	FALSE	FALSE
12091	ENSG00000144749	LRIG1	3	p14.1	66378797	66501263	-0.84448	0.398401	0.738382	FALSE	FALSE
12092	ENSG00000124380	SNRNP27	2	p13.3	69893560	69905575	-0.84504	0.398088	0.738099	FALSE	FALSE
12093	ENSG00000143643	TTC13	1	q42.2	230906243	230978875	-0.845042	0.398088	0.738099	FALSE	FALSE
12094	ENSG00000150593	PDCD4	10	q25.2	110871795	110900006	-0.845141	0.398032	0.738099	FALSE	FALSE
12095	ENSG00000111335	OAS2	12	q24.13	112978395	113011723	-0.845213	0.397992	0.738099	FALSE	FALSE
12096	ENSG00000167363	FN3K	17	q25.3	82735575	82751197	-0.845779	0.397676	0.737944	FALSE	FALSE
12097	ENSG00000184677	ZBTB40	1	p36.12	22428838	22531157	-0.845841	0.397642	0.737944	FALSE	FALSE
12098	ENSG00000196581	AJAP1	1	p36.32	4654732	4792534	-0.845878	0.397621	0.737944	FALSE	FALSE
12099	ENSG00000087111	PIGS	17	q11.2	28553383	28571872	-0.846148	0.39747	0.737944	FALSE	FALSE
12100	ENSG00000165512	ZNF22	10	q11.21	45000475	45005326	-0.846316	0.397376	0.737927	FALSE	FALSE
12101	ENSG00000171819	ANGPTL7	1	p36.22	11189341	11195981	-0.847401	0.396772	0.737324	FALSE	FALSE
12102	ENSG00000148935	GAS2	11	p14.3	22625509	22813055	-0.847493	0.396721	0.737313	FALSE	FALSE
12103	ENSG00000165948	IFI27L1	14	q32.12	94081282	94103846	-0.847494	0.39672	0.737313	FALSE	FALSE
12104	ENSG00000111404	RERGL	12	p12.3	18080869	18320107	-0.847544	0.396692	0.737313	FALSE	FALSE
12105	ENSG00000144485	HES6	2	q37.3	238238267	238240662	-0.847601	0.39666	0.737313	FALSE	FALSE
12106	ENSG00000145491	ROPN1L	5	p15.2	10441524	10472029	-0.847629	0.396645	0.737313	FALSE	FALSE
12107	ENSG00000256453	DND1	5	q31.3	140670794	140673586	-0.847999	0.396438	0.737313	FALSE	FALSE
12108	ENSG00000196565	HBG2	11	p15.4	5253190	5505605	-0.848115	0.396374	0.737313	FALSE	FALSE
12109	ENSG00000168748	CA7	16	q22.1	66844379	66854153	-0.848326	0.396256	0.737313	FALSE	FALSE
12110	ENSG00000166947	EPB42	15	q15.2	43197227	43221125	-0.848459	0.396182	0.737313	FALSE	FALSE
12111	ENSG00000166292	TMEM100	17	q22	55719627	55732121	-0.848614	0.396096	0.737313	FALSE	FALSE
12112	ENSG00000167536	DHRS13	17	q11.2	28897781	28903071	-0.848971	0.395897	0.737313	FALSE	FALSE
12113	ENSG00000139546	TARBP2	12	q13.13	53500921	53506431	-0.849152	0.395797	0.737313	FALSE	FALSE
12114	ENSG00000178445	GLDC	9	p24.1	6532464	6645783	-0.849447	0.395632	0.737211	FALSE	FALSE
12115	ENSG00000142528	ZNF473	19	q13.33	50025714	50053414	-0.850778	0.394892	0.736417	FALSE	FALSE
12116	ENSG00000272822	AC073610.3	12	q13.12	48903503	48957365	-0.851777	0.394338	0.735873	FALSE	FALSE
12117	ENSG00000141431	ASXL3	18	q12.1	33578233	33751192	-0.852219	0.394093	0.735756	FALSE	FALSE
12118	ENSG00000198862	LTN1	21	q21.3	28928144	28992956	-0.852227	0.394088	0.735756	FALSE	FALSE
12119	ENSG00000143498	TAF1A	1	q41	222557902	222589933	-0.852236	0.394083	0.735756	FALSE	FALSE
12120	ENSG00000102924	CBLN1	16	q12.1	49277917	49281831	-0.852483	0.393946	0.735756	FALSE	FALSE
12121	ENSG00000162641	AKNAD1	1	p13.3	108815898	108858228	-0.852526	0.393922	0.735756	FALSE	FALSE
12122	ENSG00000133030	MPRIP	17	p11.2	17042545	17217679	-0.852727	0.393811	0.735756	FALSE	FALSE
12123	ENSG00000143869	GDF7	2	p24.1	20666664	20679245	-0.852731	0.393808	0.735756	FALSE	FALSE
12124	ENSG00000171757	LRRC34	3	q26.2	169793428	169812986	-0.852936	0.393695	0.735756	FALSE	FALSE
12125	ENSG00000170043	TRAPPC1	17	p13.1	7930345	7932123	-0.853289	0.393499	0.735742	FALSE	FALSE
12126	ENSG00000110002	VWA5A	11	q24.2	124115362	124147721	-0.853455	0.393407	0.735735	FALSE	FALSE
12127	ENSG00000132153	DHX30	3	p21.31	47802909	47850195	-0.853589	0.393333	0.735683	FALSE	FALSE
12128	ENSG00000171303	KCNK3	2	p23.3	26692690	26733420	-0.85366	0.393293	0.735683	FALSE	FALSE
12129	ENSG00000107897	ACBD5	10	p12.1	27195214	27242130	-0.853788	0.393222	0.735644	FALSE	FALSE
12130	ENSG00000010165	METTL13	1	q24.3	171781664	171814023	-0.854025	0.393091	0.735567	FALSE	FALSE
12131	ENSG00000196535	MYO18A	17	q11.2	29071124	29180412	-0.854316	0.39293	0.735349	FALSE	FALSE
12132	ENSG00000196263	ZNF471	19	q13.43	56507843	56530221	-0.854419	0.392873	0.735325	FALSE	FALSE
12133	ENSG00000142303	ADAMTS10	19	p13.2	8580242	8610735	-0.854507	0.392824	0.735318	FALSE	FALSE
12134	ENSG00000154511	FAM69A	1	p22.1	92832737	92961522	-0.854679	0.392729	0.735308	FALSE	FALSE
12135	ENSG00000073536	NLE1	17	q12	35128753	35142315	-0.855612	0.392212	0.734592	FALSE	FALSE
12136	ENSG00000171435	KSR2	12	q24.23	117453012	117968983	-0.855844	0.392084	0.734436	FALSE	FALSE
12137	ENSG00000155849	ELMO1	7	p14.1	36854361	37449249	-0.856089	0.391949	0.734436	FALSE	FALSE
12138	ENSG00000076242	MLH1	3	p22.2	36993332	37050918	-0.856176	0.3919	0.734436	FALSE	FALSE
12139	ENSG00000197057	DTHD1	4	p14	36281622	36345756	-0.856293	0.391836	0.734436	FALSE	FALSE
12140	ENSG00000136531	SCN2A	2	q24.3	165194993	165392310	-0.856303	0.39183	0.734436	FALSE	FALSE
12141	ENSG00000135617	PRADC1	2	p13.2	73228006	73233238	-0.856551	0.391693	0.734436	FALSE	FALSE
12142	ENSG00000243667	WDR92	2	p14	68122936	68157560	-0.856777	0.391568	0.734392	FALSE	FALSE
12143	ENSG00000135702	CHST5	16	q23.1	75528535	75535247	-0.856812	0.391549	0.734392	FALSE	FALSE
12144	ENSG00000155729	KCTD18	2	q33.1	200488952	200519784	-0.856948	0.391474	0.734383	FALSE	FALSE
12145	ENSG00000132932	ATP8A2	13	q12.13	25372071	26025851	-0.857073	0.391404	0.734336	FALSE	FALSE
12146	ENSG00000077235	GTF3C1	16	p12.1	27459555	27549913	-0.857195	0.391337	0.734294	FALSE	FALSE
12147	ENSG00000113580	NR3C1	5	q31.3	143277931	143435512	-0.857655	0.391083	0.733905	FALSE	FALSE
12148	ENSG00000073849	ST6GAL1	3	q27.3	186930485	187078553	-0.857801	0.391002	0.733905	FALSE	FALSE
12149	ENSG00000144278	GALNT13	2	q23.3	153871913	154453849	-0.858107	0.390834	0.733769	FALSE	FALSE
12150	ENSG00000176444	CLK2	1	q22	155262868	155278491	-0.858226	0.390768	0.733729	FALSE	FALSE
12151	ENSG00000112624	BICRAL	6	p21.1	42746958	42868560	-0.858258	0.39075	0.733729	FALSE	FALSE
12152	ENSG00000109738	GLRB	4	q32.1	157076057	157172090	-0.858404	0.390669	0.733713	FALSE	FALSE
12153	ENSG00000050165	DKK3	11	p15.3	11963106	12009769	-0.858719	0.390496	0.733614	FALSE	FALSE
12154	ENSG00000058056	USP13	3	q26.33	179652755	179789401	-0.858769	0.390468	0.733614	FALSE	FALSE
12155	ENSG00000168038	ULK4	3	p22.1	41246599	41962430	-0.859081	0.390296	0.733541	FALSE	FALSE
12156	ENSG00000160194	NDUFV3	21	q22.3	42879644	42913304	-0.859585	0.390018	0.733413	FALSE	FALSE
12157	ENSG00000119397	CNTRL	9	q33.2	121074863	121177610	-0.85969	0.38996	0.733388	FALSE	FALSE
12158	ENSG00000133704	IPO8	12	p11.21	30628988	30695986	-0.860006	0.389786	0.733312	FALSE	FALSE
12159	ENSG00000142549	IGLON5	19	q13.41	51311848	51330354	-0.860076	0.389747	0.733312	FALSE	FALSE
12160	ENSG00000168658	VWA3B	2	q11.2	98087116	98313299	-0.860351	0.389596	0.733312	FALSE	FALSE
12161	ENSG00000152217	SETBP1	18	q12.3	44680173	45068510	-0.860723	0.389391	0.733151	FALSE	FALSE
12162	ENSG00000232838	PET117	20	p11.23	18137873	18143169	-0.861006	0.389235	0.733116	FALSE	FALSE
12163	ENSG00000165953	SERPINA12	14	q32.13	94487274	94517844	-0.861194	0.389131	0.733005	FALSE	FALSE
12164	ENSG00000125650	PSPN	19	p13.3	6375148	6379058	-0.861373	0.389033	0.732988	FALSE	FALSE
12165	ENSG00000055208	TAB2	6	q25.1	149218641	149411613	-0.861614	0.3889	0.732822	FALSE	FALSE
12166	ENSG00000144649	FAM198A	3	p22.1	42979267	43060211	-0.861797	0.388799	0.732717	FALSE	FALSE
12167	ENSG00000163702	IL17RC	3	p25.3	9917074	9933630	-0.86238	0.388479	0.732533	FALSE	FALSE
12168	ENSG00000168348	INSM2	14	q13.2	35534042	35537054	-0.862485	0.38842	0.732507	FALSE	FALSE
12169	ENSG00000181240	SLC25A41	19	p13.3	6426037	6433779	-0.862654	0.388328	0.732417	FALSE	FALSE
12170	ENSG00000197948	FCHSD1	5	q31.3	141639302	141651419	-0.862731	0.388285	0.732417	FALSE	FALSE
12171	ENSG00000115827	DCAF17	2	q31.1	171434217	171485052	-0.863042	0.388114	0.732325	FALSE	FALSE
12172	ENSG00000143067	ZNF697	1	p12	119619422	119647773	-0.86321	0.388022	0.732267	FALSE	FALSE
12173	ENSG00000129566	TEP1	14	q11.2	20365667	20413429	-0.86353	0.387846	0.732218	FALSE	FALSE
12174	ENSG00000128714	HOXD13	2	q31.1	176092891	176095938	-0.863561	0.387829	0.732218	FALSE	FALSE
12175	ENSG00000213931	HBE1	11	p15.4	5268345	5505652	-0.863749	0.387726	0.732207	FALSE	FALSE
12176	ENSG00000214194	SMIM30	7	q31.1	113116718	113118613	-0.863829	0.387682	0.732207	FALSE	FALSE
12177	ENSG00000163412	EIF4E3	3	p13	71675416	71754773	-0.863867	0.387661	0.732207	FALSE	FALSE
12178	ENSG00000134262	AP4B1	1	p13.2	113894748	113905201	-0.864011	0.387582	0.732188	FALSE	FALSE
12179	ENSG00000159263	SIM2	21	q22.13	36699133	36749917	-0.864412	0.387362	0.731941	FALSE	FALSE
12180	ENSG00000205309	NT5M	17	p11.2	17303335	17347663	-0.864753	0.387175	0.731756	FALSE	FALSE
12181	ENSG00000166479	TMX3	18	q22.1	68673688	68715298	-0.865122	0.386972	0.731541	FALSE	FALSE
12182	ENSG00000260851	AC010542.3	16	q21	66469812	66517312	-0.86517	0.386945	0.731541	FALSE	FALSE
12183	ENSG00000123094	RASSF8	12	p12.1	25959029	26079892	-0.865265	0.386893	0.731541	FALSE	FALSE
12184	ENSG00000170906	NDUFA3	19	q13.42	54102728	54109257	-0.865318	0.386864	0.731541	FALSE	FALSE
12185	ENSG00000183908	LRRC55	11	q12.1	57181747	57191717	-0.865839	0.386578	0.731268	FALSE	FALSE
12186	ENSG00000127364	TAS2R4	7	q34	141778442	141780819	-0.865872	0.38656	0.731268	FALSE	FALSE
12187	ENSG00000106038	EVX1	7	p15.2	27242700	27250493	-0.866007	0.386486	0.731268	FALSE	FALSE
12188	ENSG00000264364	DYNLL2	17	q22	58083415	58095536	-0.866194	0.386384	0.731188	FALSE	FALSE
12189	ENSG00000267179	AC008770.2	19	p13.2	11925075	11979290	-0.866343	0.386302	0.731118	FALSE	FALSE
12190	ENSG00000172037	LAMB2	3	p21.31	49121114	49133118	-0.866395	0.386274	0.731118	FALSE	FALSE
12191	ENSG00000114902	SPCS1	3	p21.1	52704955	52711146	-0.866762	0.386073	0.731105	FALSE	FALSE
12192	ENSG00000112183	RBM24	6	p22.3	17281346	17293875	-0.866771	0.386068	0.731105	FALSE	FALSE
12193	ENSG00000175595	ERCC4	16	p13.12	13920157	13952345	-0.867064	0.385907	0.731044	FALSE	FALSE
12194	ENSG00000197444	OGDHL	10	q11.23	49734643	49762379	-0.867116	0.385879	0.731044	FALSE	FALSE
12195	ENSG00000111837	MAK	6	p24.2	10762723	10838555	-0.867336	0.385758	0.731015	FALSE	FALSE
12196	ENSG00000198342	ZNF442	19	p13.2	12345949	12365905	-0.867397	0.385724	0.731015	FALSE	FALSE
12197	ENSG00000160953	MUM1	19	p13.3	1354711	1378431	-0.867515	0.38566	0.731015	FALSE	FALSE
12198	ENSG00000113209	PCDHB5	5	q31.3	141135218	141138625	-0.867627	0.385599	0.731015	FALSE	FALSE
12199	ENSG00000074211	PPP2R2C	4	p16.1	6320578	6563600	-0.867647	0.385588	0.731015	FALSE	FALSE
12200	ENSG00000165494	PCF11	11	q14.1	83156988	83187451	-0.867653	0.385584	0.731015	FALSE	FALSE
12201	ENSG00000185666	SYN3	22	q12.3	32512552	33058372	-0.868084	0.385348	0.730914	FALSE	FALSE
12202	ENSG00000184277	TM2D3	15	q26.3	101621444	101652391	-0.868656	0.385035	0.730489	FALSE	FALSE
12203	ENSG00000163006	CCDC138	2	q13	108786757	108885477	-0.86883	0.38494	0.730478	FALSE	FALSE
12204	ENSG00000122435	TRMT13	1	p21.2	100133150	100150497	-0.868876	0.384915	0.730478	FALSE	FALSE
12205	ENSG00000166946	CCNDBP1	15	q15.2	43185118	43197176	-0.86961	0.384513	0.729837	FALSE	FALSE
12206	ENSG00000150977	RILPL2	12	q24.31	123410683	123436717	-0.869923	0.384343	0.729597	FALSE	FALSE
12207	ENSG00000118017	A4GNT	3	q22.3	138123718	138132387	-0.870536	0.384007	0.729214	FALSE	FALSE
12208	ENSG00000100605	ITPK1	14	q32.12	92936914	93116320	-0.870889	0.383815	0.729101	FALSE	FALSE
12209	ENSG00000235711	ANKRD34C	15	q25.1	79293285	79298235	-0.870932	0.383791	0.729101	FALSE	FALSE
12210	ENSG00000124140	SLC12A5	20	q13.12	46021690	46060152	-0.871487	0.383488	0.72865	FALSE	FALSE
12211	ENSG00000089063	TMEM230	20	p12.3	5068232	5113103	-0.87192	0.383252	0.728538	FALSE	FALSE
12212	ENSG00000143028	SYPL2	1	p13.3	109466628	109482137	-0.871968	0.383226	0.728538	FALSE	FALSE
12213	ENSG00000197008	ZNF138	7	q11.21	64794388	64833681	-0.872811	0.382766	0.728037	FALSE	FALSE
12214	ENSG00000162753	SLC9C2	1	q25.1	173500464	173603094	-0.873076	0.382622	0.728037	FALSE	FALSE
12215	ENSG00000171798	KNDC1	10	q26.3	133160447	133226412	-0.873346	0.382475	0.728037	FALSE	FALSE
12216	ENSG00000127362	TAS2R3	7	q34	141764097	141765197	-0.873449	0.382419	0.728037	FALSE	FALSE
12217	ENSG00000151364	KCTD14	11	q14.1	78015715	78046191	-0.873622	0.382324	0.728037	FALSE	FALSE
12218	ENSG00000166033	HTRA1	10	q26.13	122458551	122514908	-0.873771	0.382243	0.728037	FALSE	FALSE
12219	ENSG00000178055	PRSS42	3	p21.31	46829542	46834095	-0.874089	0.38207	0.727893	FALSE	FALSE
12220	ENSG00000237765	FAM200B	4	p15.32	15681662	15705565	-0.874373	0.381915	0.727684	FALSE	FALSE
12221	ENSG00000163110	PDLIM5	4	q22.3	94451857	94668227	-0.874461	0.381867	0.727684	FALSE	FALSE
12222	ENSG00000215186	GOLGA6B	15	q24.1	72654738	72666394	-0.874816	0.381674	0.727684	FALSE	FALSE
12223	ENSG00000180116	C12orf40	12	q12	39626167	39908300	-0.874816	0.381674	0.727684	FALSE	FALSE
12224	ENSG00000231256	CFAP97D1	17	q21.31	43780435	43787612	-0.87487	0.381645	0.727684	FALSE	FALSE
12225	ENSG00000177519	RPRM	2	q23.3	153477338	153478808	-0.874895	0.381631	0.727684	FALSE	FALSE
12226	ENSG00000204335	SP5	2	q31.1	170715351	170718078	-0.875433	0.381338	0.727608	FALSE	FALSE
12227	ENSG00000198890	PRMT6	1	p13.3	107056679	107067636	-0.875635	0.381229	0.727608	FALSE	FALSE
12228	ENSG00000164300	SERINC5	5	q14.1	80111651	80256079	-0.875694	0.381196	0.727608	FALSE	FALSE
12229	ENSG00000111644	ACRBP	12	p13.31	6638075	6647460	-0.875843	0.381115	0.727608	FALSE	FALSE
12230	ENSG00000169018	FEM1B	15	q23	68277803	68295865	-0.875891	0.381089	0.727608	FALSE	FALSE
12231	ENSG00000115486	GGCX	2	p11.2	85544723	85561547	-0.876044	0.381006	0.727608	FALSE	FALSE
12232	ENSG00000104960	PTOV1	19	q13.33	49850735	49860744	-0.876086	0.380983	0.727608	FALSE	FALSE
12233	ENSG00000122194	PLG	6	q26	160702238	160753315	-0.87613	0.38096	0.727608	FALSE	FALSE
12234	ENSG00000174446	SNAPC5	15	q22.31	66490135	66497813	-0.876211	0.380915	0.727608	FALSE	FALSE
12235	ENSG00000125863	MKKS	20	p12.2	10401009	10434222	-0.876366	0.380831	0.727608	FALSE	FALSE
12236	ENSG00000161551	ZNF577	19	q13.41	51804816	51890950	-0.876367	0.380831	0.727608	FALSE	FALSE
12237	ENSG00000143473	KCNH1	1	q32.2	210676823	211134180	-0.876573	0.380719	0.727608	FALSE	FALSE
12238	ENSG00000131748	STARD3	17	q12	39637065	39663484	-0.876616	0.380695	0.727608	FALSE	FALSE
12239	ENSG00000134369	NAV1	1	q32.1	201622885	201826969	-0.876667	0.380667	0.727608	FALSE	FALSE
12240	ENSG00000175356	SCUBE2	11	p15.4	9019498	9138114	-0.877139	0.380411	0.727608	FALSE	FALSE
12241	ENSG00000159214	CCDC24	1	p34.1	43991359	43996528	-0.877303	0.380322	0.727608	FALSE	FALSE
12242	ENSG00000131375	CAPN7	3	p25.1	15206152	15252918	-0.877311	0.380318	0.727608	FALSE	FALSE
12243	ENSG00000100201	DDX17	22	q13.1	38483440	38507660	-0.877482	0.380225	0.727608	FALSE	FALSE
12244	ENSG00000082293	COL19A1	6	q13	69866571	70209976	-0.877524	0.380202	0.727608	FALSE	FALSE
12245	ENSG00000107104	KANK1	9	p24.3	470291	746106	-0.877605	0.380158	0.727608	FALSE	FALSE
12246	ENSG00000160505	NLRP4	19	q13.43	55836578	55881854	-0.877745	0.380082	0.727608	FALSE	FALSE
12247	ENSG00000154080	CHST9	18	q11.2	26906481	27185317	-0.877764	0.380072	0.727608	FALSE	FALSE
12248	ENSG00000163686	ABHD6	3	p14.3	58237506	58295693	-0.878082	0.379899	0.727608	FALSE	FALSE
12249	ENSG00000143627	PKLR	1	q22	155289293	155301438	-0.878102	0.379888	0.727608	FALSE	FALSE
12250	ENSG00000113161	HMGCR	5	q13.3	75336329	75362104	-0.878309	0.379776	0.727608	FALSE	FALSE
12251	ENSG00000171695	LKAAEAR1	20	q13.33	64083380	64084359	-0.878412	0.37972	0.727608	FALSE	FALSE
12252	ENSG00000113924	HGD	3	q13.33	120628173	120682571	-0.878813	0.379503	0.727608	FALSE	FALSE
12253	ENSG00000182732	RGS6	14	q24.2	71932439	72566529	-0.879595	0.379079	0.72741	FALSE	FALSE
12254	ENSG00000152990	ADGRA3	4	p15.2	22345071	22516054	-0.880324	0.378684	0.72693	FALSE	FALSE
12255	ENSG00000183246	RIMBP3C	22	q11.21	21545357	21551461	-0.880325	0.378684	0.72693	FALSE	FALSE
12256	ENSG00000146678	IGFBP1	7	p12.3	45888357	45893668	-0.881234	0.378191	0.726559	FALSE	FALSE
12257	ENSG00000128512	DOCK4	7	q31.1	111726110	112206411	-0.881656	0.377963	0.726559	FALSE	FALSE
12258	ENSG00000164929	BAALC	8	q22.3	103140710	103230305	-0.881742	0.377916	0.726559	FALSE	FALSE
12259	ENSG00000154764	WNT7A	3	p25.1	13816258	13880121	-0.882311	0.377608	0.726379	FALSE	FALSE
12260	ENSG00000186198	SLC51B	15	q22.31	65045370	65053396	-0.882328	0.3776	0.726379	FALSE	FALSE
12261	ENSG00000173320	STOX2	4	q35.1	183797692	184023526	-0.882336	0.377595	0.726379	FALSE	FALSE
12262	ENSG00000113262	GRM6	5	q35.3	178977587	178996206	-0.882464	0.377526	0.726379	FALSE	FALSE
12263	ENSG00000170893	TRH	3	q22.1	129974305	129977938	-0.882509	0.377502	0.726379	FALSE	FALSE
12264	ENSG00000184517	ZFP1	16	q23.1	75148492	75172236	-0.882581	0.377463	0.726379	FALSE	FALSE
12265	ENSG00000196169	KIF19	17	q25.1	74326210	74355820	-0.882769	0.377361	0.726379	FALSE	FALSE
12266	ENSG00000123191	ATP7B	13	q14.3	51930436	52012125	-0.883404	0.377018	0.726196	FALSE	FALSE
12267	ENSG00000205517	RGL3	19	p13.2	11384341	11419342	-0.883418	0.37701	0.726196	FALSE	FALSE
12268	ENSG00000183691	NOG	17	q22	56593699	56595590	-0.88361	0.376907	0.726152	FALSE	FALSE
12269	ENSG00000164733	CTSB	8	p23.1	11842524	11869448	-0.883655	0.376883	0.726152	FALSE	FALSE
12270	ENSG00000163166	IWS1	2	q14.3	127436207	127526886	-0.883725	0.376845	0.726152	FALSE	FALSE
12271	ENSG00000131779	PEX11B	1	q21.1	145911350	145918837	-0.883938	0.37673	0.726069	FALSE	FALSE
12272	ENSG00000151693	ASAP2	2	p25.1	9206765	9405683	-0.883995	0.376699	0.726069	FALSE	FALSE
12273	ENSG00000068745	IP6K2	3	p21.31	48688003	48740353	-0.884279	0.376545	0.726069	FALSE	FALSE
12274	ENSG00000135324	MRAP2	6	q14.2	84033756	84090881	-0.884483	0.376436	0.726069	FALSE	FALSE
12275	ENSG00000109790	KLHL5	4	p14	39045039	39126857	-0.884719	0.376308	0.726021	FALSE	FALSE
12276	ENSG00000138032	PPM1B	2	p21	44167969	44244384	-0.88527	0.376011	0.72579	FALSE	FALSE
12277	ENSG00000164588	HCN1	5	p12	45254950	45696498	-0.885461	0.375908	0.72579	FALSE	FALSE
12278	ENSG00000112855	HARS2	5	q31.3	140691426	140699318	-0.885555	0.375857	0.72579	FALSE	FALSE
12279	ENSG00000075461	CACNG4	17	q24.2	66964910	67033398	-0.885729	0.375763	0.725752	FALSE	FALSE
12280	ENSG00000115828	QPCT	2	p22.2	37342827	37373322	-0.885841	0.375703	0.725752	FALSE	FALSE
12281	ENSG00000133863	TEX15	8	p12	30831544	30913003	-0.886022	0.375606	0.725752	FALSE	FALSE
12282	ENSG00000145888	GLRA1	5	q33.1	151822513	151924842	-0.886188	0.375516	0.725688	FALSE	FALSE
12283	ENSG00000037241	RPL26L1	5	q35.1	172958729	172969771	-0.886378	0.375414	0.725661	FALSE	FALSE
12284	ENSG00000164978	NUDT2	9	p13.3	34329506	34343713	-0.886499	0.375349	0.725622	FALSE	FALSE
12285	ENSG00000182957	SPATA13	13	q12.12	23979805	24307074	-0.886611	0.375288	0.72559	FALSE	FALSE
12286	ENSG00000116729	WLS	1	p31.3	68098473	68233120	-0.88663	0.375278	0.72559	FALSE	FALSE
12287	ENSG00000182196	ARL6IP4	12	q24.31	122980060	122982913	-0.886801	0.375186	0.72559	FALSE	FALSE
12288	ENSG00000057252	SOAT1	1	q25.2	179293714	179358680	-0.887058	0.375048	0.72559	FALSE	FALSE
12289	ENSG00000119698	PPP4R4	14	q32.12	94146128	94279735	-0.887797	0.37465	0.725039	FALSE	FALSE
12290	ENSG00000166866	MYO1A	12	q13.3	57028517	57051198	-0.888177	0.374446	0.724815	FALSE	FALSE
12291	ENSG00000133069	TMCC2	1	q32.1	205228176	205285632	-0.888432	0.374308	0.72472	FALSE	FALSE
12292	ENSG00000163116	STPG2	4	q23	97184093	98143240	-0.889202	0.373894	0.724089	FALSE	FALSE
12293	ENSG00000125848	FLRT3	20	p12.1	14322988	14337616	-0.889333	0.373824	0.724039	FALSE	FALSE
12294	ENSG00000002746	HECW1	7	p14.1	43112599	43566001	-0.889663	0.373647	0.723866	FALSE	FALSE
12295	ENSG00000176371	ZSCAN2	15	q25.2	84600986	84627796	-0.889705	0.373624	0.723866	FALSE	FALSE
12296	ENSG00000174373	RALGAPA1	14	q13.2	35538352	35809304	-0.889769	0.37359	0.723866	FALSE	FALSE
12297	ENSG00000168062	BATF2	11	q13.1	64987943	64997045	-0.889888	0.373526	0.723866	FALSE	FALSE
12298	ENSG00000095464	PDE6C	10	q23.33	93612588	93666010	-0.889931	0.373503	0.723866	FALSE	FALSE
12299	ENSG00000176155	CCDC57	17	q25.3	82101460	82212830	-0.889933	0.373502	0.723866	FALSE	FALSE
12300	ENSG00000041880	PARP3	3	p21.2	51942345	51948867	-0.8901	0.373412	0.723866	FALSE	FALSE
12301	ENSG00000055957	ITIH1	3	p21.1	52777592	52792068	-0.890235	0.37334	0.723866	FALSE	FALSE
12302	ENSG00000188107	EYS	6	q12	63719980	65707225	-0.890584	0.373152	0.723866	FALSE	FALSE
12303	ENSG00000181074	OR52N4	11	p15.4	5754243	5755905	-0.890815	0.373029	0.723865	FALSE	FALSE
12304	ENSG00000070614	NDST1	5	q33.1	150485818	150558211	-0.891532	0.372644	0.723289	FALSE	FALSE
12305	ENSG00000198933	TBKBP1	17	q21.32	47694081	47712050	-0.891626	0.372593	0.723277	FALSE	FALSE
12306	ENSG00000025156	HSF2	6	q22.31	122399546	122433119	-0.891643	0.372584	0.723277	FALSE	FALSE
12307	ENSG00000175130	MARCKSL1	1	p35.1	32333832	32336379	-0.891759	0.372522	0.723277	FALSE	FALSE
12308	ENSG00000106078	COBL	7	p12.1	51016212	51316818	-0.891788	0.372506	0.723277	FALSE	FALSE
12309	ENSG00000163516	ANKZF1	2	q35	219229757	219236669	-0.892066	0.372358	0.723248	FALSE	FALSE
12310	ENSG00000269891	ARHGAP19-SLIT1	10	q24.1	97153045	97292637	-0.892254	0.372257	0.723223	FALSE	FALSE
12311	ENSG00000138434	ITPRID2	2	q31.3	181891833	181930738	-0.892332	0.372215	0.723223	FALSE	FALSE
12312	ENSG00000133256	PDE6B	4	p16.3	625584	670782	-0.89295	0.371884	0.722756	FALSE	FALSE
12313	ENSG00000143093	STRIP1	1	p13.3	110031577	110074641	-0.893067	0.371821	0.722719	FALSE	FALSE
12314	ENSG00000173486	FKBP2	11	q13.1	64241003	64244132	-0.893201	0.371749	0.722665	FALSE	FALSE
12315	ENSG00000234409	CCDC188	22	q11.21	20148427	20151065	-0.893208	0.371746	0.722665	FALSE	FALSE
12316	ENSG00000214872	SMTNL1	11	q12.1	57542641	57550274	-0.893235	0.371731	0.722665	FALSE	FALSE
12317	ENSG00000229924	FAM90A26	4	p16.1	9170409	9176730	-0.893528	0.371574	0.722665	FALSE	FALSE
12318	ENSG00000183580	FBXL7	5	p15.1	15500196	15939795	-0.893619	0.371526	0.722658	FALSE	FALSE
12319	ENSG00000249709	ZNF564	19	p13.2	12525370	12551542	-0.893663	0.371502	0.722658	FALSE	FALSE
12320	ENSG00000150456	EEF1AKMT1	13	q12.11	20728731	20773958	-0.894274	0.371175	0.722363	FALSE	FALSE
12321	ENSG00000119801	YPEL5	2	p23.1	30146941	30160533	-0.894427	0.371094	0.722363	FALSE	FALSE
12322	ENSG00000100321	SYNGR1	22	q13.1	39349925	39385588	-0.894614	0.370994	0.722363	FALSE	FALSE
12323	ENSG00000214102	WEE2	7	q34	141708353	141731271	-0.894828	0.370879	0.722363	FALSE	FALSE
12324	ENSG00000108439	PNPO	17	q21.32	47941506	47949308	-0.894845	0.37087	0.722363	FALSE	FALSE
12325	ENSG00000157005	SST	3	q27.3	187668906	187670399	-0.895327	0.370612	0.722251	FALSE	FALSE
12326	ENSG00000170100	ZNF778	16	q24.3	89217703	89237071	-0.896025	0.370239	0.721714	FALSE	FALSE
12327	ENSG00000100104	SRRD	22	q12.1	26483877	26494658	-0.896435	0.37002	0.721612	FALSE	FALSE
12328	ENSG00000213347	MXD3	5	q35.3	177301461	177312757	-0.898095	0.369135	0.721243	FALSE	FALSE
12329	ENSG00000155621	C9orf85	9	q21.13	71911510	71986054	-0.898111	0.369126	0.721243	FALSE	FALSE
12330	ENSG00000160145	KALRN	3	q21.1	124080023	124726325	-0.898796	0.368761	0.721129	FALSE	FALSE
12331	ENSG00000083520	DIS3	13	q21.33	72752169	72782096	-0.898954	0.368677	0.721129	FALSE	FALSE
12332	ENSG00000161970	RPL26	17	p13.1	8377516	8383250	-0.899073	0.368614	0.721098	FALSE	FALSE
12333	ENSG00000112038	OPRM1	6	q25.2	154010496	154246867	-0.8996	0.368333	0.720721	FALSE	FALSE
12334	ENSG00000270099	AL365273.2	10	q24.1	95860548	95924844	-0.899713	0.368273	0.720689	FALSE	FALSE
12335	ENSG00000161010	MRNIP	5	q35.3	179835133	179862173	-0.899939	0.368153	0.720626	FALSE	FALSE
12336	ENSG00000099840	IZUMO4	19	p13.3	2096429	2099593	-0.900091	0.368072	0.720609	FALSE	FALSE
12337	ENSG00000186998	EMID1	22	q12.2	29205851	29259597	-0.900175	0.368027	0.720609	FALSE	FALSE
12338	ENSG00000079819	EPB41L2	6	q23.2	130839347	131063322	-0.900274	0.367974	0.720609	FALSE	FALSE
12339	ENSG00000123243	ITIH5	10	p14	7559270	7666998	-0.900338	0.36794	0.720609	FALSE	FALSE
12340	ENSG00000154099	DNAAF1	16	q24.1	84145287	84178767	-0.900419	0.367897	0.720609	FALSE	FALSE
12341	ENSG00000212124	TAS2R19	12	p13.2	11021619	11022620	-0.900673	0.367762	0.720609	FALSE	FALSE
12342	ENSG00000175564	UCP3	11	q13.4	74000281	74009435	-0.900913	0.367635	0.720557	FALSE	FALSE
12343	ENSG00000100379	KCTD17	22	q12.3	37051736	37063390	-0.901286	0.367436	0.720427	FALSE	FALSE
12344	ENSG00000143641	GALNT2	1	q42.13	230057990	230282124	-0.901633	0.367252	0.72015	FALSE	FALSE
12345	ENSG00000166452	AKIP1	11	p15.4	8911139	8920084	-0.901958	0.367079	0.719985	FALSE	FALSE
12346	ENSG00000006128	TAC1	7	q21.3	97731908	97740472	-0.901973	0.367071	0.719985	FALSE	FALSE
12347	ENSG00000077684	JADE1	4	q28.2	128809623	128875224	-0.902029	0.367042	0.719985	FALSE	FALSE
12348	ENSG00000103154	NECAB2	16	q23.3	83968632	84002776	-0.902444	0.366821	0.71995	FALSE	FALSE
12349	ENSG00000128203	ASPHD2	22	q12.1	26429273	26445015	-0.903087	0.36648	0.719411	FALSE	FALSE
12350	ENSG00000115129	TP53I3	2	p23.3	24077433	24085861	-0.903336	0.366348	0.719411	FALSE	FALSE
12351	ENSG00000127995	CASD1	7	q21.3	94509219	94557019	-0.90337	0.36633	0.719411	FALSE	FALSE
12352	ENSG00000143183	TMCO1	1	q24.1	165724293	165827755	-0.903432	0.366296	0.719411	FALSE	FALSE
12353	ENSG00000163406	SLC15A2	3	q13.33	121894089	121944102	-0.903479	0.366272	0.719411	FALSE	FALSE
12354	ENSG00000263809	AC135178.2	17	p13.1	8368638	8383187	-0.904139	0.365921	0.719121	FALSE	FALSE
12355	ENSG00000124920	MYRF	11	q12.2	61752642	61788518	-0.904575	0.365691	0.718894	FALSE	FALSE
12356	ENSG00000259753	AC068234.1	17	q21.32	47253897	47344292	-0.904782	0.365581	0.718764	FALSE	FALSE
12357	ENSG00000140795	MYLK3	16	q11.2	46703369	46790407	-0.905143	0.36539	0.718474	FALSE	FALSE
12358	ENSG00000103184	SEC14L5	16	p13.3	4958317	5019158	-0.905186	0.365367	0.718474	FALSE	FALSE
12359	ENSG00000166398	KIAA0355	19	q13.11	34254537	34355586	-0.905352	0.365279	0.718474	FALSE	FALSE
12360	ENSG00000110274	CEP164	11	q23.3	117314557	117413268	-0.905458	0.365223	0.718474	FALSE	FALSE
12361	ENSG00000105255	FSD1	19	p13.3	4304600	4323843	-0.905558	0.36517	0.718474	FALSE	FALSE
12362	ENSG00000159761	C16orf86	16	q22.1	67666816	67668758	-0.905909	0.364984	0.718365	FALSE	FALSE
12363	ENSG00000254469	AP002495.1	11	q13.4	71865509	71928654	-0.905973	0.36495	0.718365	FALSE	FALSE
12364	ENSG00000105926	MPP6	7	p15.3	24573268	24694193	-0.906181	0.36484	0.71834	FALSE	FALSE
12365	ENSG00000196547	MAN2A2	15	q26.1	90902218	90922584	-0.906534	0.364653	0.718232	FALSE	FALSE
12366	ENSG00000186141	POLR3C	1	q21.1	145824088	145842505	-0.906679	0.364577	0.718167	FALSE	FALSE
12367	ENSG00000128585	MKLN1	7	q32.3	131110096	131496636	-0.906835	0.364494	0.718106	FALSE	FALSE
12368	ENSG00000127081	ZNF484	9	q22.31	92845031	92878038	-0.907052	0.364379	0.718036	FALSE	FALSE
12369	ENSG00000106688	SLC1A1	9	p24.2	4490444	4587469	-0.907146	0.36433	0.718036	FALSE	FALSE
12370	ENSG00000145832	SLC25A48	5	q31.1	135579202	135889770	-0.907202	0.3643	0.718036	FALSE	FALSE
12371	ENSG00000188580	NKAIN2	6	q22.31	123804141	124825657	-0.907284	0.364257	0.718036	FALSE	FALSE
12372	ENSG00000168894	RNF181	2	p11.2	85595725	85597613	-0.907403	0.364194	0.718036	FALSE	FALSE
12373	ENSG00000214367	HAUS3	4	p16.3	2227464	2242164	-0.908486	0.363621	0.717318	FALSE	FALSE
12374	ENSG00000129295	LRRC6	8	q24.22	132571953	132675617	-0.908506	0.363611	0.717318	FALSE	FALSE
12375	ENSG00000135929	CYP27A1	2	q35	218781749	218815293	-0.908962	0.36337	0.717055	FALSE	FALSE
12376	ENSG00000166321	NUDT13	10	q22.2	73110375	73131828	-0.909005	0.363347	0.717055	FALSE	FALSE
12377	ENSG00000179981	TSHZ1	18	q22.3	75210755	75289950	-0.909269	0.363208	0.717055	FALSE	FALSE
12378	ENSG00000160785	SLC25A44	1	q22	156193932	156212796	-0.909367	0.363156	0.717055	FALSE	FALSE
12379	ENSG00000183258	DDX41	5	q35.3	177511577	177517469	-0.909447	0.363114	0.717055	FALSE	FALSE
12380	ENSG00000166960	CCDC178	18	q12.1	32937402	33441101	-0.9096	0.363034	0.717055	FALSE	FALSE
12381	ENSG00000153495	TEX29	13	q34	111316184	111344249	-0.909905	0.362873	0.716935	FALSE	FALSE
12382	ENSG00000131127	ZNF141	4	p16.3	337814	384864	-0.910322	0.362653	0.716722	FALSE	FALSE
12383	ENSG00000050438	SLC4A8	12	q13.13	51391317	51515763	-0.910621	0.362495	0.716722	FALSE	FALSE
12384	ENSG00000163885	CFAP100	3	q21.3	126394939	126436556	-0.910809	0.362396	0.716722	FALSE	FALSE
12385	ENSG00000198860	TSEN15	1	q25.3	184051651	184123978	-0.911244	0.362167	0.71672	FALSE	FALSE
12386	ENSG00000239704	CDRT4	17	p12	15436015	15503608	-0.911255	0.362161	0.71672	FALSE	FALSE
12387	ENSG00000109906	ZBTB16	11	q23.2	114059593	114250676	-0.91153	0.362016	0.71672	FALSE	FALSE
12388	ENSG00000079841	RIMS1	6	q13	71886703	72403143	-0.911588	0.361986	0.71672	FALSE	FALSE
12389	ENSG00000108773	KAT2A	17	q21.2	42113108	42121358	-0.9116	0.361979	0.71672	FALSE	FALSE
12390	ENSG00000162241	SLC25A45	11	q13.1	65375192	65383701	-0.91183	0.361858	0.716684	FALSE	FALSE
12391	ENSG00000145740	SLC30A5	5	q13.1	69093646	69131069	-0.911949	0.361796	0.716676	FALSE	FALSE
12392	ENSG00000137857	DUOX1	15	q21.1	45129933	45165576	-0.912142	0.361694	0.716644	FALSE	FALSE
12393	ENSG00000107317	PTGDS	9	q34.3	136975092	136981742	-0.912333	0.361593	0.716592	FALSE	FALSE
12394	ENSG00000198162	MAN1A2	1	p12	117367449	117528872	-0.912415	0.36155	0.716592	FALSE	FALSE
12395	ENSG00000180210	F2	11	p11.2	46719180	46739506	-0.912675	0.361413	0.716581	FALSE	FALSE
12396	ENSG00000176563	CNTD1	17	q21.2	42798792	42811587	-0.912965	0.361261	0.716465	FALSE	FALSE
12397	ENSG00000104695	PPP2CB	8	p12	30774457	30814314	-0.914211	0.360606	0.715586	FALSE	FALSE
12398	ENSG00000108840	HDAC5	17	q21.31	44076746	44123702	-0.914484	0.360463	0.715474	FALSE	FALSE
12399	ENSG00000101096	NFATC2	20	q13.2	51386957	51562831	-0.914831	0.36028	0.71522	FALSE	FALSE
12400	ENSG00000153086	ACMSD	2	q21.3	134838547	134902034	-0.915077	0.360151	0.715115	FALSE	FALSE
12401	ENSG00000102580	DNAJC3	13	q32.1	95677139	95794989	-0.915455	0.359953	0.714808	FALSE	FALSE
12402	ENSG00000214087	ARL16	17	q25.3	81681174	81683924	-0.915902	0.359718	0.714602	FALSE	FALSE
12403	ENSG00000184281	TSSC4	11	p15.5	2400488	2403878	-0.916299	0.35951	0.714448	FALSE	FALSE
12404	ENSG00000135100	HNF1A	12	q24.31	120978543	121002512	-0.916544	0.359382	0.714366	FALSE	FALSE
12405	ENSG00000181982	CCDC149	4	p15.2	24806117	24980204	-0.917024	0.35913	0.714125	FALSE	FALSE
12406	ENSG00000171720	HDAC3	5	q31.3	141620876	141636870	-0.917029	0.359127	0.714125	FALSE	FALSE
12407	ENSG00000057704	TMCC3	12	q22	94567124	94650562	-0.917353	0.358958	0.714042	FALSE	FALSE
12408	ENSG00000170734	POLH	6	p21.1	43576150	43615660	-0.917829	0.358708	0.713806	FALSE	FALSE
12409	ENSG00000151806	GUF1	4	p12	44678427	44700926	-0.91783	0.358708	0.713806	FALSE	FALSE
12410	ENSG00000183137	CEP57L1	6	q21	109095110	109163932	-0.918215	0.358506	0.71375	FALSE	FALSE
12411	ENSG00000196724	ZNF418	19	q13.43	57921884	57935393	-0.919349	0.357913	0.713088	FALSE	FALSE
12412	ENSG00000104888	SLC17A7	19	q13.33	49429401	49442360	-0.919498	0.357835	0.713088	FALSE	FALSE
12413	ENSG00000135318	NT5E	6	q14.3	85449584	85495791	-0.919503	0.357833	0.713088	FALSE	FALSE
12414	ENSG00000121406	ZNF549	19	q13.43	57527325	57557542	-0.920329	0.357401	0.71276	FALSE	FALSE
12415	ENSG00000086848	ALG9	11	q23.1	111782195	111871581	-0.920488	0.357318	0.71276	FALSE	FALSE
12416	ENSG00000099290	WASHC2A	10	q11.23	50067888	50133506	-0.920917	0.357094	0.712549	FALSE	FALSE
12417	ENSG00000256683	ZNF350	19	q13.41	51964343	51986856	-0.920935	0.357084	0.712549	FALSE	FALSE
12418	ENSG00000171385	KCND3	1	p13.2	111770662	111989155	-0.92109	0.357003	0.712549	FALSE	FALSE
12419	ENSG00000082996	RNF13	3	q25.1	149812708	149962139	-0.921102	0.356997	0.712549	FALSE	FALSE
12420	ENSG00000187323	DCC	18	q21.2	52340172	53535903	-0.921273	0.356908	0.712549	FALSE	FALSE
12421	ENSG00000244694	PTCHD4	6	p12.3	47878028	48068689	-0.921664	0.356704	0.712496	FALSE	FALSE
12422	ENSG00000186648	CARMIL3	14	q11.2	24052000	24069728	-0.921697	0.356687	0.712496	FALSE	FALSE
12423	ENSG00000122756	CNTFR	9	p13.3	34551432	34590140	-0.921746	0.356661	0.712496	FALSE	FALSE
12424	ENSG00000001561	ENPP4	6	p21.1	46129993	46146699	-0.922509	0.356263	0.712224	FALSE	FALSE
12425	ENSG00000135502	SLC26A10	12	q13.3	57619527	57626151	-0.922969	0.356024	0.712004	FALSE	FALSE
12426	ENSG00000165626	BEND7	10	p13	13438484	13528974	-0.923128	0.35594	0.711924	FALSE	FALSE
12427	ENSG00000184381	PLA2G6	22	q13.1	38111495	38205690	-0.923338	0.355831	0.711879	FALSE	FALSE
12428	ENSG00000198585	NUDT16	3	q22.1	131381671	131388830	-0.923414	0.355791	0.711879	FALSE	FALSE
12429	ENSG00000115325	DOK1	2	p13.1	74549026	74557554	-0.923421	0.355788	0.711879	FALSE	FALSE
12430	ENSG00000120868	APAF1	12	q23.1	98645141	98735433	-0.923762	0.35561	0.711785	FALSE	FALSE
12431	ENSG00000141622	RNF165	18	q21.1	46326809	46463140	-0.924003	0.355485	0.71162	FALSE	FALSE
12432	ENSG00000170382	LRRN2	1	q32.1	204617170	204685733	-0.924005	0.355484	0.71162	FALSE	FALSE
12433	ENSG00000124935	SCGB1D2	11	q12.3	62242210	62244808	-0.924041	0.355465	0.71162	FALSE	FALSE
12434	ENSG00000254536	AL360181.3	10	q26.3	133390834	133420495	-0.924161	0.355403	0.71162	FALSE	FALSE
12435	ENSG00000147606	SLC26A7	8	q21.3	91209494	91398152	-0.924367	0.355295	0.71162	FALSE	FALSE
12436	ENSG00000182601	HS3ST4	16	p12.1	25692026	26137688	-0.924456	0.355249	0.71162	FALSE	FALSE
12437	ENSG00000174989	FBXW8	12	q24.22	116910956	117031148	-0.924583	0.355183	0.71162	FALSE	FALSE
12438	ENSG00000100209	HSCB	22	q12.1	28742031	28757515	-0.924713	0.355115	0.71162	FALSE	FALSE
12439	ENSG00000172954	LCLAT1	2	p23.1	30447226	30644225	-0.925166	0.35488	0.71161	FALSE	FALSE
12440	ENSG00000134780	DAGLA	11	q12.2	61680433	61747001	-0.925192	0.354866	0.71161	FALSE	FALSE
12441	ENSG00000155657	TTN	2	q31.2	178525989	178830802	-0.925205	0.354859	0.71161	FALSE	FALSE
12442	ENSG00000072756	TRNT1	3	p26.2	3126916	3150879	-0.925285	0.354818	0.71161	FALSE	FALSE
12443	ENSG00000146233	CYP39A1	6	p12.3	46549580	46652830	-0.925618	0.354644	0.7115	FALSE	FALSE
12444	ENSG00000132010	ZNF20	19	p13.2	12092843	12140407	-0.92565	0.354628	0.7115	FALSE	FALSE
12445	ENSG00000132906	CASP9	1	p36.21	15490832	15526534	-0.925683	0.354611	0.7115	FALSE	FALSE
12446	ENSG00000113205	PCDHB3	5	q31.3	141100473	141103827	-0.925956	0.354469	0.7115	FALSE	FALSE
12447	ENSG00000139351	SYCP3	12	q23.2	101728648	101739472	-0.9261	0.354394	0.7115	FALSE	FALSE
12448	ENSG00000128394	APOBEC3F	22	q13.1	39040604	39053910	-0.926125	0.354381	0.7115	FALSE	FALSE
12449	ENSG00000196152	ZNF79	9	q33.3	127424374	127445372	-0.926129	0.354379	0.7115	FALSE	FALSE
12450	ENSG00000135547	HEY2	6	q22.31	125747664	125761269	-0.926147	0.35437	0.7115	FALSE	FALSE
12451	ENSG00000139687	RB1	13	q14.2	48303726	48599436	-0.926317	0.354281	0.7115	FALSE	FALSE
12452	ENSG00000059758	CDK17	12	q23.1	96278261	96400560	-0.926529	0.354171	0.7115	FALSE	FALSE
12453	ENSG00000144468	RHBDD1	2	q36.3	226835581	226999215	-0.92661	0.354129	0.7115	FALSE	FALSE
12454	ENSG00000162174	ASRGL1	11	q12.3	62337448	62393412	-0.927211	0.353817	0.7115	FALSE	FALSE
12455	ENSG00000173933	RBM4	11	q13.2	66638617	66668374	-0.927589	0.353621	0.71143	FALSE	FALSE
12456	ENSG00000013016	EHD3	2	p23.1	31234337	31269447	-0.927802	0.35351	0.711313	FALSE	FALSE
12457	ENSG00000183662	FAM19A1	3	p14.1	68004216	68545625	-0.927818	0.353502	0.711313	FALSE	FALSE
12458	ENSG00000237172	B3GNT9	16	q22.1	67148105	67151214	-0.927823	0.353499	0.711313	FALSE	FALSE
12459	ENSG00000123983	ACSL3	2	q36.1	222860934	222944639	-0.928056	0.353378	0.711309	FALSE	FALSE
12460	ENSG00000167964	RAB26	16	p13.3	2140803	2154165	-0.928081	0.353365	0.711309	FALSE	FALSE
12461	ENSG00000142687	KIAA0319L	1	p34.3	35433490	35557950	-0.92842	0.35319	0.711104	FALSE	FALSE
12462	ENSG00000074696	HACD3	15	q22.31	65530418	65578352	-0.928591	0.353101	0.711013	FALSE	FALSE
12463	ENSG00000196844	PATE2	11	q24.2	125776113	125778819	-0.928761	0.353013	0.710922	FALSE	FALSE
12464	ENSG00000136928	GABBR2	9	q22.33	98288082	98709197	-0.929287	0.35274	0.71084	FALSE	FALSE
12465	ENSG00000137876	RSL24D1	15	q21.3	55180806	55197067	-0.929575	0.352591	0.71084	FALSE	FALSE
12466	ENSG00000082805	ERC1	12	p13.33	990509	1495933	-0.930388	0.35217	0.710447	FALSE	FALSE
12467	ENSG00000091009	RBM27	5	q32	146203600	146289132	-0.931267	0.351715	0.709965	FALSE	FALSE
12468	ENSG00000111058	ACSS3	12	q21.31	80936414	81261205	-0.931948	0.351363	0.709342	FALSE	FALSE
12469	ENSG00000166974	MAPRE2	18	q12.1	34976928	35143470	-0.931977	0.351349	0.709342	FALSE	FALSE
12470	ENSG00000119042	SATB2	2	q33.1	199269500	199471266	-0.931998	0.351338	0.709342	FALSE	FALSE
12471	ENSG00000188321	ZNF559	19	p13.2	9323772	9351162	-0.932531	0.351062	0.709169	FALSE	FALSE
12472	ENSG00000010244	ZNF207	17	q11.2	32350117	32381886	-0.93293	0.350856	0.708928	FALSE	FALSE
12473	ENSG00000147894	C9orf72	9	p21.2	27546545	27573866	-0.933018	0.35081	0.708923	FALSE	FALSE
12474	ENSG00000183722	LHFPL6	13	q14.11	39209116	39603528	-0.933142	0.350747	0.708882	FALSE	FALSE
12475	ENSG00000130254	SAFB2	19	p13.3	5586999	5624046	-0.933712	0.350453	0.708462	FALSE	FALSE
12476	ENSG00000163161	ERCC3	2	q14.3	127257290	127294176	-0.933814	0.3504	0.708443	FALSE	FALSE
12477	ENSG00000054793	ATP9A	20	q13.2	51596514	51768634	-0.934005	0.350301	0.708331	FALSE	FALSE
12478	ENSG00000160539	PLPP7	9	q34.13	131289459	131359022	-0.934131	0.350236	0.708313	FALSE	FALSE
12479	ENSG00000179636	TPPP2	14	q11.2	21024109	21036276	-0.934142	0.350231	0.708313	FALSE	FALSE
12480	ENSG00000114541	FRMD4B	3	p14.1	69169990	69542583	-0.934409	0.350093	0.708258	FALSE	FALSE
12481	ENSG00000205089	CCNI2	5	q31.1	132747445	132754403	-0.934811	0.349886	0.708101	FALSE	FALSE
12482	ENSG00000128591	FLNC	7	q32.1	128830377	128859274	-0.935411	0.349577	0.707737	FALSE	FALSE
12483	ENSG00000128578	STRIP2	7	q32.1	129434433	129488399	-0.935451	0.349556	0.707737	FALSE	FALSE
12484	ENSG00000206535	LNP1	3	q12.2	100401193	100456319	-0.936765	0.348879	0.706791	FALSE	FALSE
12485	ENSG00000129472	RAB2B	14	q11.2	21459020	21476973	-0.936977	0.348771	0.706785	FALSE	FALSE
12486	ENSG00000134056	MRPS36	5	q13.2	69217760	69230129	-0.937947	0.348272	0.706172	FALSE	FALSE
12487	ENSG00000185056	C5orf47	5	q35.2	173973779	174006140	-0.938212	0.348135	0.706172	FALSE	FALSE
12488	ENSG00000122786	CALD1	7	q33	134744252	134970728	-0.938338	0.348071	0.706172	FALSE	FALSE
12489	ENSG00000172006	ZNF554	19	p13.3	2819874	2835773	-0.938384	0.348047	0.706172	FALSE	FALSE
12490	ENSG00000052850	ALX4	11	p11.2	44260440	44310166	-0.938585	0.347944	0.706172	FALSE	FALSE
12491	ENSG00000005379	TSPOAP1	17	q22	58301228	58328760	-0.938959	0.347752	0.706091	FALSE	FALSE
12492	ENSG00000176438	SYNE3	14	q32.13	95407266	95475836	-0.939107	0.347676	0.706067	FALSE	FALSE
12493	ENSG00000167186	COQ7	16	p12.3	19067599	19080095	-0.939247	0.347604	0.706067	FALSE	FALSE
12494	ENSG00000225526	MKRN2OS	3	p25.2	12514934	12561059	-0.939324	0.347564	0.706067	FALSE	FALSE
12495	ENSG00000126581	BECN1	17	q21.31	42810134	42833350	-0.939595	0.347426	0.705909	FALSE	FALSE
12496	ENSG00000075886	TUBA3D	2	q21.1	131476093	131482934	-0.939784	0.347328	0.705909	FALSE	FALSE
12497	ENSG00000143363	PRUNE1	1	q21.3	151008420	151035713	-0.940076	0.347178	0.705909	FALSE	FALSE
12498	ENSG00000121410	A1BG	19	q13.43	58345178	58353499	-0.9401	0.347166	0.705909	FALSE	FALSE
12499	ENSG00000124406	ATP8A1	4	p13	42408373	42657105	-0.940481	0.346971	0.705776	FALSE	FALSE
12500	ENSG00000170160	CCDC144A	17	p11.2	16689537	16777881	-0.940649	0.346885	0.705771	FALSE	FALSE
12501	ENSG00000134940	ACRV1	11	q24.2	125671522	125681123	-0.941391	0.346505	0.705347	FALSE	FALSE
12502	ENSG00000162631	NTNG1	1	p13.3	107140007	107483458	-0.941441	0.346479	0.705347	FALSE	FALSE
12503	ENSG00000100565	LRRC74A	14	q24.3	76826372	76870302	-0.941865	0.346262	0.705116	FALSE	FALSE
12504	ENSG00000141756	FKBP10	17	q21.2	41812680	41823217	-0.941937	0.346225	0.705116	FALSE	FALSE
12505	ENSG00000114982	KANSL3	2	q11.2	96593170	96642787	-0.942354	0.346012	0.704956	FALSE	FALSE
12506	ENSG00000166743	ACSM1	16	p12.3	20623237	20698890	-0.942417	0.345979	0.704956	FALSE	FALSE
12507	ENSG00000104760	FGL1	8	p22	17864380	17910365	-0.942882	0.345742	0.704844	FALSE	FALSE
12508	ENSG00000135821	GLUL	1	q25.3	182381704	182392206	-0.942893	0.345735	0.704844	FALSE	FALSE
12509	ENSG00000123933	MXD4	4	p16.3	2247432	2262294	-0.942929	0.345717	0.704844	FALSE	FALSE
12510	ENSG00000088992	TESC	12	q24.22	117038923	117099479	-0.943294	0.345531	0.704676	FALSE	FALSE
12511	ENSG00000113248	PCDHB15	5	q31.3	141245349	141249365	-0.943439	0.345456	0.704613	FALSE	FALSE
12512	ENSG00000185742	C11orf87	11	q22.3	109422120	109429114	-0.943701	0.345322	0.704597	FALSE	FALSE
12513	ENSG00000221890	NPTXR	22	q13.1	38818452	38843982	-0.944464	0.344933	0.704244	FALSE	FALSE
12514	ENSG00000111450	STX2	12	q24.33	130789600	130839266	-0.944908	0.344706	0.704045	FALSE	FALSE
12515	ENSG00000166959	MS4A8	11	q12.2	60699574	60715811	-0.944981	0.344669	0.704045	FALSE	FALSE
12516	ENSG00000183161	FANCF	11	p14.3	22622890	22625841	-0.945637	0.344334	0.703838	FALSE	FALSE
12517	ENSG00000198478	SH3BGRL2	6	q14.1	79631283	79703659	-0.945752	0.344275	0.703838	FALSE	FALSE
12518	ENSG00000084731	KIF3C	2	p23.3	25926596	25982749	-0.946074	0.344111	0.703838	FALSE	FALSE
12519	ENSG00000178386	ZNF223	19	q13.31	44051367	44067991	-0.946528	0.34388	0.703671	FALSE	FALSE
12520	ENSG00000188488	SERPINA5	14	q32.13	94561442	94593120	-0.946557	0.343865	0.703671	FALSE	FALSE
12521	ENSG00000154153	RETREG1	5	p15.1	16473038	16617058	-0.946691	0.343796	0.703671	FALSE	FALSE
12522	ENSG00000152784	PRDM8	4	q21.21	80183879	80204329	-0.946926	0.343676	0.703671	FALSE	FALSE
12523	ENSG00000099910	KLHL22	22	q11.21	20441519	20495883	-0.947003	0.343637	0.703671	FALSE	FALSE
12524	ENSG00000168077	SCARA3	8	p21.1	27633868	27676776	-0.947243	0.343515	0.703671	FALSE	FALSE
12525	ENSG00000121940	CLCC1	1	p13.3	108929508	108963457	-0.947474	0.343397	0.703671	FALSE	FALSE
12526	ENSG00000075234	TTC38	22	q13.31	46267961	46294008	-0.947527	0.34337	0.703671	FALSE	FALSE
12527	ENSG00000123104	ITPR2	12	p11.23	26336515	26833198	-0.947888	0.343186	0.703671	FALSE	FALSE
12528	ENSG00000014919	COX15	10	q24.2	99711844	99732100	-0.94802	0.343119	0.703671	FALSE	FALSE
12529	ENSG00000047579	DTNBP1	6	p22.3	15522801	15663058	-0.948621	0.342813	0.703243	FALSE	FALSE
12530	ENSG00000153993	SEMA3D	7	q21.11	84995553	85186855	-0.948971	0.342635	0.703048	FALSE	FALSE
12531	ENSG00000151773	CCDC122	13	q14.11	43823909	43879727	-0.949235	0.342501	0.702954	FALSE	FALSE
12532	ENSG00000170035	UBE2E3	2	q31.3	180967248	181076585	-0.949267	0.342485	0.702954	FALSE	FALSE
12533	ENSG00000103160	HSDL1	16	q24.1	84122146	84145192	-0.949315	0.342461	0.702954	FALSE	FALSE
12534	ENSG00000198551	ZNF627	19	p13.2	11559374	11619135	-0.949548	0.342342	0.702954	FALSE	FALSE
12535	ENSG00000244617	ASPRV1	2	p13.3	69960089	69962265	-0.94979	0.342219	0.702954	FALSE	FALSE
12536	ENSG00000105088	OLFM2	19	p13.2	9853718	9936552	-0.949922	0.342152	0.702954	FALSE	FALSE
12537	ENSG00000119203	CPSF3	2	p25.1	9423568	9473101	-0.949974	0.342126	0.702954	FALSE	FALSE
12538	ENSG00000164684	ZNF704	8	q21.13	80628451	80874781	-0.950731	0.341741	0.702954	FALSE	FALSE
12539	ENSG00000056736	IL17RB	3	p21.1	53846580	53865800	-0.951094	0.341557	0.702686	FALSE	FALSE
12540	ENSG00000114353	GNAI2	3	p21.31	50226292	50259355	-0.95142	0.341391	0.702522	FALSE	FALSE
12541	ENSG00000261611	AC010547.4	16	q22.2	71447600	71489311	-0.951634	0.341282	0.702386	FALSE	FALSE
12542	ENSG00000137496	IL18BP	11	q13.4	71998541	72005715	-0.951748	0.341225	0.702356	FALSE	FALSE
12543	ENSG00000150471	ADGRL3	4	q13.1	61201258	62078335	-0.953145	0.340516	0.70158	FALSE	FALSE
12544	ENSG00000152822	GRM1	6	q24.3	146027646	146437598	-0.953854	0.340158	0.701391	FALSE	FALSE
12545	ENSG00000181234	TMEM132C	12	q24.32	128267403	128707915	-0.954051	0.340058	0.701361	FALSE	FALSE
12546	ENSG00000157856	DRC1	2	p23.3	26401916	26456711	-0.954123	0.340022	0.701361	FALSE	FALSE
12547	ENSG00000177225	GATD1	11	p15.5	767220	777488	-0.954164	0.340001	0.701361	FALSE	FALSE
12548	ENSG00000038219	BOD1L1	4	p15.33	13568738	13627723	-0.954473	0.339844	0.701361	FALSE	FALSE
12549	ENSG00000269026	AC003006.1	19	q13.43	57682045	57753575	-0.954983	0.339586	0.701006	FALSE	FALSE
12550	ENSG00000173272	MZT2A	2	q21.1	131464900	131492743	-0.955288	0.339432	0.700776	FALSE	FALSE
12551	ENSG00000154889	MPPE1	18	p11.21	11882622	11909223	-0.955435	0.339358	0.70071	FALSE	FALSE
12552	ENSG00000213023	SYT3	19	q13.33	50621307	50639827	-0.955623	0.339263	0.700684	FALSE	FALSE
12553	ENSG00000139990	DCAF5	14	q24.1	69050881	69153150	-0.955795	0.339176	0.700684	FALSE	FALSE
12554	ENSG00000163608	NEPRO	3	q13.2	113002440	113019861	-0.955805	0.339171	0.700684	FALSE	FALSE
12555	ENSG00000120729	MYOT	5	q31.2	137867791	137887851	-0.955924	0.339111	0.700684	FALSE	FALSE
12556	ENSG00000104722	NEFM	8	p21.2	24913012	24919098	-0.956027	0.339059	0.700684	FALSE	FALSE
12557	ENSG00000163638	ADAMTS9	3	p14.1	64515654	64688000	-0.956209	0.338967	0.700684	FALSE	FALSE
12558	ENSG00000259511	UBE2Q2L	15	q25.2	84172490	84182234	-0.956331	0.338905	0.700684	FALSE	FALSE
12559	ENSG00000137221	TJAP1	6	p21.1	43477523	43506556	-0.956544	0.338797	0.700684	FALSE	FALSE
12560	ENSG00000183092	BEGAIN	14	q32.2	100537147	100587413	-0.956815	0.33866	0.700504	FALSE	FALSE
12561	ENSG00000150722	PPP1R1C	2	q31.3	181954241	182131398	-0.957116	0.338509	0.700367	FALSE	FALSE
12562	ENSG00000167910	CYP7A1	8	q12.1	58490178	58500236	-0.957225	0.338454	0.700342	FALSE	FALSE
12563	ENSG00000173818	ENDOV	17	q25.3	80415165	80438086	-0.957454	0.338338	0.700269	FALSE	FALSE
12564	ENSG00000125779	PANK2	20	p13	3888839	3929882	-0.957579	0.338275	0.700269	FALSE	FALSE
12565	ENSG00000170348	TMED10	14	q24.3	75131470	75176631	-0.957596	0.338266	0.700269	FALSE	FALSE
12566	ENSG00000172469	MANEA	6	q16.1	95577543	95609457	-0.957718	0.338205	0.700269	FALSE	FALSE
12567	ENSG00000078898	BPIFB2	20	q11.21	33007600	33023709	-0.957748	0.33819	0.700269	FALSE	FALSE
12568	ENSG00000152620	NADK2	5	p13.2	36192592	36242279	-0.958264	0.33793	0.700269	FALSE	FALSE
12569	ENSG00000240038	AMY2B	1	p21.1	103553815	103579534	-0.958327	0.337898	0.700269	FALSE	FALSE
12570	ENSG00000111405	ENDOU	12	q13.11	47709734	47725567	-0.958348	0.337887	0.700269	FALSE	FALSE
12571	ENSG00000105642	KCNN1	19	p13.11	17951293	18000080	-0.958354	0.337884	0.700269	FALSE	FALSE
12572	ENSG00000268975	MIA-RAB4B	19	q13.2	40771648	40796943	-0.958429	0.337847	0.700269	FALSE	FALSE
12573	ENSG00000155256	ZFYVE27	10	q24.2	97737121	97760907	-0.959095	0.337511	0.700269	FALSE	FALSE
12574	ENSG00000163479	SSR2	1	q22	156009048	156020959	-0.959253	0.337431	0.700269	FALSE	FALSE
12575	ENSG00000143772	ITPKB	1	q42.12	226631690	226739323	-0.959334	0.33739	0.700269	FALSE	FALSE
12576	ENSG00000132911	NMUR2	5	q33.1	152391532	152433368	-0.959525	0.337295	0.700269	FALSE	FALSE
12577	ENSG00000064652	SNX24	5	q23.2	122843439	123029354	-0.959922	0.337095	0.700269	FALSE	FALSE
12578	ENSG00000083123	BCKDHB	6	q14.1	80106647	80346270	-0.960066	0.337022	0.700269	FALSE	FALSE
12579	ENSG00000148584	A1CF	10	q11.23	50799409	50885675	-0.960133	0.336988	0.700269	FALSE	FALSE
12580	ENSG00000178187	ZNF454	5	q35.3	178941191	178966433	-0.960598	0.336754	0.700004	FALSE	FALSE
12581	ENSG00000132300	PTCD3	2	p11.2	86106182	86142157	-0.960828	0.336639	0.699852	FALSE	FALSE
12582	ENSG00000185420	SMYD3	1	q44	245749342	246507312	-0.961173	0.336465	0.69958	FALSE	FALSE
12583	ENSG00000083635	NUFIP1	13	q14.12	44939249	44989483	-0.961437	0.336332	0.699392	FALSE	FALSE
12584	ENSG00000156219	ART3	4	q21.1	76011184	76112802	-0.961868	0.336116	0.699186	FALSE	FALSE
12585	ENSG00000161048	NAPEPLD	7	q22.1	103099776	103149560	-0.962232	0.335933	0.698937	FALSE	FALSE
12586	ENSG00000144191	CNGA3	2	q11.2	98346155	98398601	-0.963154	0.33547	0.698577	FALSE	FALSE
12587	ENSG00000072415	MPP5	14	q23.3	67241109	67335819	-0.963307	0.335393	0.698577	FALSE	FALSE
12588	ENSG00000154781	CCDC174	3	p25.1	14651746	14672659	-0.963567	0.335263	0.698577	FALSE	FALSE
12589	ENSG00000180425	C11orf71	11	q23.2	114391443	114400511	-0.963572	0.335261	0.698577	FALSE	FALSE
12590	ENSG00000064225	ST3GAL6	3	q12.1	98732236	98821201	-0.963616	0.335238	0.698577	FALSE	FALSE
12591	ENSG00000158865	SLC5A11	16	p12.1	24845841	24911628	-0.963957	0.335068	0.698444	FALSE	FALSE
12592	ENSG00000197410	DCHS2	4	q31.3	154231742	154495570	-0.964419	0.334836	0.69805	FALSE	FALSE
12593	ENSG00000158816	VWA5B1	1	p36.12	20290919	20354894	-0.96448	0.334805	0.69805	FALSE	FALSE
12594	ENSG00000100276	RASL10A	22	q12.2	29312933	29319679	-0.964644	0.334723	0.69805	FALSE	FALSE
12595	ENSG00000106013	ANKRD7	7	q31.31	118214669	118496171	-0.964858	0.334616	0.697971	FALSE	FALSE
12596	ENSG00000177752	YIPF7	4	p12	44622065	44678556	-0.965066	0.334512	0.697971	FALSE	FALSE
12597	ENSG00000269067	ZNF728	19	p12	22975468	23003176	-0.965152	0.334469	0.697971	FALSE	FALSE
12598	ENSG00000152672	CLEC4F	2	p13.3	70808643	70820600	-0.965762	0.334163	0.697711	FALSE	FALSE
12599	ENSG00000140557	ST8SIA2	15	q26.1	92393828	92468728	-0.965813	0.334138	0.697711	FALSE	FALSE
12600	ENSG00000107021	TBC1D13	9	q34.11	128787204	128810432	-0.966276	0.333906	0.697618	FALSE	FALSE
12601	ENSG00000135919	SERPINE2	2	q36.1	223975112	224039319	-0.966488	0.3338	0.697526	FALSE	FALSE
12602	ENSG00000143797	MBOAT2	2	p25.1	8852690	9003813	-0.967071	0.333508	0.697511	FALSE	FALSE
12603	ENSG00000165805	C12orf50	12	q21.32	87980035	88034037	-0.967172	0.333458	0.697511	FALSE	FALSE
12604	ENSG00000130528	HRC	19	q13.33	49151198	49155424	-0.967374	0.333357	0.697511	FALSE	FALSE
12605	ENSG00000183196	CHST6	16	q23.1	75472052	75495445	-0.967638	0.333225	0.697511	FALSE	FALSE
12606	ENSG00000182621	PLCB1	20	p12.3	8077251	8968360	-0.967756	0.333166	0.697511	FALSE	FALSE
12607	ENSG00000177830	CHID1	11	p15.5	867860	915058	-0.967901	0.333094	0.697511	FALSE	FALSE
12608	ENSG00000152382	TADA1	1	q24.1	166856510	166876327	-0.968439	0.332825	0.697492	FALSE	FALSE
12609	ENSG00000183617	MRPL54	19	p13.3	3762664	3768575	-0.968711	0.33269	0.697391	FALSE	FALSE
12610	ENSG00000107560	RAB11FIP2	10	q26.11	118004916	118046603	-0.969173	0.332459	0.697185	FALSE	FALSE
12611	ENSG00000177791	MYOZ1	10	q22.2	73631654	73641757	-0.969705	0.332194	0.697059	FALSE	FALSE
12612	ENSG00000178404	CEP295NL	17	q25.3	78870910	78903217	-0.969993	0.33205	0.696935	FALSE	FALSE
12613	ENSG00000119946	CNNM1	10	q24.2	99329099	99394330	-0.970443	0.331826	0.69661	FALSE	FALSE
12614	ENSG00000137509	PRCP	11	q14.1	82823502	82970584	-0.970581	0.331757	0.696588	FALSE	FALSE
12615	ENSG00000080854	IGSF9B	11	q25	133908564	133956985	-0.970771	0.331662	0.696567	FALSE	FALSE
12616	ENSG00000100918	REC8	14	q12	24171853	24180257	-0.971197	0.33145	0.6963	FALSE	FALSE
12617	ENSG00000079134	THOC1	18	p11.32	214520	268050	-0.971302	0.331398	0.69628	FALSE	FALSE
12618	ENSG00000160226	CFAP410	21	q22.3	44328944	44339402	-0.971736	0.331182	0.696093	FALSE	FALSE
12619	ENSG00000103351	CLUAP1	16	p13.3	3500924	3539048	-0.972133	0.330984	0.695971	FALSE	FALSE
12620	ENSG00000143842	SOX13	1	q32.1	204073115	204127743	-0.972174	0.330964	0.695971	FALSE	FALSE
12621	ENSG00000130203	APOE	19	q13.32	44905754	44909393	-0.972392	0.330856	0.695971	FALSE	FALSE
12622	ENSG00000133433	GSTT2B	22	q11.23	23957414	23961186	-0.97257	0.330767	0.695971	FALSE	FALSE
12623	ENSG00000173598	NUDT4	12	q22	93377883	93408146	-0.972712	0.330696	0.695971	FALSE	FALSE
12624	ENSG00000051009	FAM160A2	11	p15.4	6211335	6234711	-0.973038	0.330534	0.695971	FALSE	FALSE
12625	ENSG00000169519	METTL15	11	p14.1	28108248	28527041	-0.973221	0.330444	0.695878	FALSE	FALSE
12626	ENSG00000160679	CHTOP	1	q21.3	153633982	153646306	-0.973475	0.330317	0.695701	FALSE	FALSE
12627	ENSG00000172650	AGAP5	10	q22.2	73674285	73698159	-0.973721	0.330195	0.695657	FALSE	FALSE
12628	ENSG00000101680	LAMA1	18	p11.31	6941744	7117814	-0.973809	0.330151	0.695657	FALSE	FALSE
12629	ENSG00000100218	RSPH14	22	q11.23	23059415	23145021	-0.97385	0.330131	0.695657	FALSE	FALSE
12630	ENSG00000185002	RFX6	6	q22.1	116877212	116932163	-0.974118	0.329998	0.695657	FALSE	FALSE
12631	ENSG00000188342	GTF2F2	13	q14.12	45120515	45284909	-0.974139	0.329988	0.695657	FALSE	FALSE
12632	ENSG00000159289	GOLGA6A	15	q24.1	74069857	74082550	-0.974148	0.329983	0.695657	FALSE	FALSE
12633	ENSG00000174938	SEZ6L2	16	p11.2	29871159	29899547	-0.974318	0.329899	0.695657	FALSE	FALSE
12634	ENSG00000149201	CCDC81	11	q14.2	86374736	86423109	-0.974693	0.329712	0.695589	FALSE	FALSE
12635	ENSG00000143952	VPS54	2	p14	63892146	64019072	-0.97471	0.329704	0.695589	FALSE	FALSE
12636	ENSG00000179520	SLC17A8	12	q23.1	100357079	100422059	-0.975321	0.329401	0.695589	FALSE	FALSE
12637	ENSG00000088882	CPXM1	20	p13	2794069	2800637	-0.976104	0.329013	0.695186	FALSE	FALSE
12638	ENSG00000166136	NDUFB8	10	q24.31	100523740	100530000	-0.976753	0.328691	0.694938	FALSE	FALSE
12639	ENSG00000167766	ZNF83	19	q13.41	52594060	52690496	-0.976789	0.328673	0.694938	FALSE	FALSE
12640	ENSG00000215912	TTC34	1	p36.32	2635976	2801717	-0.976872	0.328633	0.694938	FALSE	FALSE
12641	ENSG00000152409	JMY	5	q14.1	79236189	79327215	-0.976917	0.32861	0.694938	FALSE	FALSE
12642	ENSG00000172572	PDE3A	12	p12.2	20369245	20684381	-0.977168	0.328486	0.694938	FALSE	FALSE
12643	ENSG00000214402	LCNL1	9	q34.3	136981904	136986410	-0.977429	0.328357	0.694938	FALSE	FALSE
12644	ENSG00000131844	MCCC2	5	q13.2	71587288	71658704	-0.978092	0.328029	0.694545	FALSE	FALSE
12645	ENSG00000175077	RTP1	3	q27.3	187197486	187201465	-0.978117	0.328016	0.694545	FALSE	FALSE
12646	ENSG00000228716	DHFR	5	q14.1	80626228	80654983	-0.97813	0.32801	0.694545	FALSE	FALSE
12647	ENSG00000184599	FAM19A3	1	p13.2	112720419	112727235	-0.978878	0.32764	0.694163	FALSE	FALSE
12648	ENSG00000262730	AC104581.2	17	p13.1	7925931	7930622	-0.979145	0.327508	0.693972	FALSE	FALSE
12649	ENSG00000138642	HERC6	4	q22.1	88378739	88443111	-0.979211	0.327476	0.693972	FALSE	FALSE
12650	ENSG00000006744	ELAC2	17	p12	12992391	13018187	-0.979412	0.327376	0.693972	FALSE	FALSE
12651	ENSG00000152611	CAPSL	5	p13.2	35904295	35938779	-0.979479	0.327343	0.693972	FALSE	FALSE
12652	ENSG00000166159	LRTM2	12	p13.33	1820267	1836752	-0.979564	0.327301	0.693972	FALSE	FALSE
12653	ENSG00000157593	SLC35B2	6	p21.1	44254096	44257890	-0.979833	0.327168	0.693969	FALSE	FALSE
12654	ENSG00000255339	AL133352.1	10	q24.31	100505628	100529881	-0.979835	0.327167	0.693969	FALSE	FALSE
12655	ENSG00000119965	C10orf88	10	q26.13	122930903	122954403	-0.980186	0.326994	0.693959	FALSE	FALSE
12656	ENSG00000177613	CSTF2T	10	q21.1	51695487	51699591	-0.980773	0.326705	0.693434	FALSE	FALSE
12657	ENSG00000157470	FAM81A	15	q22.2	59372693	59523549	-0.98101	0.326588	0.693434	FALSE	FALSE
12658	ENSG00000110536	PTPMT1	11	p11.2	47565430	47573461	-0.981143	0.326522	0.693405	FALSE	FALSE
12659	ENSG00000187164	SHTN1	10	q25.3	116881482	117126586	-0.981214	0.326487	0.693405	FALSE	FALSE
12660	ENSG00000131482	G6PC	17	q21.31	42900797	42913369	-0.981273	0.326458	0.693405	FALSE	FALSE
12661	ENSG00000248712	CCDC153	11	q23.3	119189638	119196769	-0.981307	0.326441	0.693405	FALSE	FALSE
12662	ENSG00000008226	DLEC1	3	p22.2	38039205	38124025	-0.981433	0.326379	0.693405	FALSE	FALSE
12663	ENSG00000113719	ERGIC1	5	q35.1	172834275	172952685	-0.981749	0.326223	0.693405	FALSE	FALSE
12664	ENSG00000144028	SNRNP200	2	q11.2	96274336	96305515	-0.981922	0.326139	0.693405	FALSE	FALSE
12665	ENSG00000111843	TMEM14C	6	p24.2	10722915	10731129	-0.982008	0.326096	0.693405	FALSE	FALSE
12666	ENSG00000174482	LINGO2	9	p21.1	27948078	28670286	-0.982122	0.32604	0.693405	FALSE	FALSE
12667	ENSG00000031691	CENPQ	6	p12.3	49463378	49493107	-0.98214	0.326031	0.693405	FALSE	FALSE
12668	ENSG00000104059	FAM189A1	15	q13.1	29120254	29570723	-0.982633	0.325788	0.693102	FALSE	FALSE
12669	ENSG00000151917	BEND6	6	p12.1	56955126	57027342	-0.982706	0.325752	0.693102	FALSE	FALSE
12670	ENSG00000198885	ITPRIPL1	2	q11.2	96325331	96330517	-0.982771	0.32572	0.693102	FALSE	FALSE
12671	ENSG00000118137	APOA1	11	q23.3	116835751	116837950	-0.983011	0.325602	0.693102	FALSE	FALSE
12672	ENSG00000102452	NALCN	13	q33.1	101053776	101416492	-0.983021	0.325597	0.693102	FALSE	FALSE
12673	ENSG00000067066	SP100	2	q37.1	230415942	230544090	-0.983158	0.32553	0.693102	FALSE	FALSE
12674	ENSG00000180304	OAZ2	15	q22.31	64687573	64703281	-0.984036	0.325098	0.692622	FALSE	FALSE
12675	ENSG00000119938	PPP1R3C	10	q23.32	91628442	91633054	-0.985141	0.324555	0.691715	FALSE	FALSE
12676	ENSG00000197256	KANK2	19	p13.2	11164267	11197791	-0.98533	0.324462	0.691626	FALSE	FALSE
12677	ENSG00000151812	SLC35F4	14	q23.1	57563922	57982194	-0.985397	0.324429	0.691626	FALSE	FALSE
12678	ENSG00000132383	RPA1	17	p13.3	1829702	1900082	-0.985465	0.324396	0.691626	FALSE	FALSE
12679	ENSG00000081307	UBA5	3	q22.1	132654446	132678097	-0.985472	0.324392	0.691626	FALSE	FALSE
12680	ENSG00000161835	GRASP	12	q13.13	52006940	52015889	-0.985826	0.324219	0.691557	FALSE	FALSE
12681	ENSG00000214435	AS3MT	10	q24.32	102869516	102901899	-0.98592	0.324172	0.691548	FALSE	FALSE
12682	ENSG00000132274	TRIM22	11	p15.4	5689689	5737089	-0.985943	0.324161	0.691548	FALSE	FALSE
12683	ENSG00000142556	ZNF614	19	q13.41	52012765	52030240	-0.985958	0.324154	0.691548	FALSE	FALSE
12684	ENSG00000186439	TRDN	6	q22.31	123216339	123637093	-0.986047	0.32411	0.691548	FALSE	FALSE
12685	ENSG00000141485	SLC13A5	17	p13.1	6684713	6713567	-0.986547	0.323865	0.691431	FALSE	FALSE
12686	ENSG00000198838	RYR3	15	q13.3	33310945	33866121	-0.987219	0.323535	0.690939	FALSE	FALSE
12687	ENSG00000204104	TRAF3IP1	2	q37.3	238320441	238400900	-0.987375	0.323459	0.690939	FALSE	FALSE
12688	ENSG00000005812	FBXL3	13	q22.3	76992598	77027195	-0.987596	0.323351	0.690896	FALSE	FALSE
12689	ENSG00000216921	AC131097.2	2	q37.3	241893985	241902551	-0.988025	0.32314	0.690836	FALSE	FALSE
12690	ENSG00000166840	GLYATL1	11	q12.1	58905398	59043527	-0.988035	0.323135	0.690836	FALSE	FALSE
12691	ENSG00000031081	ARHGAP31	3	q13.32	119294373	119420714	-0.988798	0.322762	0.690515	FALSE	FALSE
12692	ENSG00000172840	PDP2	16	q22.1	66878589	66895754	-0.989345	0.322494	0.690212	FALSE	FALSE
12693	ENSG00000169905	TOR1AIP2	1	q25.2	179839967	179877803	-0.989569	0.322385	0.690158	FALSE	FALSE
12694	ENSG00000186150	UBL4B	1	p13.3	110112468	110113945	-0.989853	0.322246	0.690158	FALSE	FALSE
12695	ENSG00000164985	PSIP1	9	p22.3	15464066	15511019	-0.98995	0.322198	0.690158	FALSE	FALSE
12696	ENSG00000108506	INTS2	17	q23.2	61865367	61928016	-0.990057	0.322146	0.690158	FALSE	FALSE
12697	ENSG00000196357	ZNF565	19	q13.12	36182060	36246257	-0.990477	0.321941	0.689928	FALSE	FALSE
12698	ENSG00000108878	CACNG1	17	q24.2	67044590	67056797	-0.990838	0.321765	0.68973	FALSE	FALSE
12699	ENSG00000140015	KCNH5	14	q23.2	62699454	63102037	-0.990872	0.321748	0.68973	FALSE	FALSE
12700	ENSG00000165716	FAM69B	9	q34.3	136712570	136724050	-0.991115	0.321629	0.68962	FALSE	FALSE
12701	ENSG00000196935	SRGAP1	12	q14.2	63844293	64162221	-0.99139	0.321495	0.689575	FALSE	FALSE
12702	ENSG00000171408	PDE7B	6	q23.3	135851696	136195574	-0.99177	0.32131	0.689468	FALSE	FALSE
12703	ENSG00000166833	NAV2	11	p15.1	19350724	20121598	-0.991822	0.321285	0.689468	FALSE	FALSE
12704	ENSG00000152433	ZNF547	19	q13.43	57363477	57379565	-0.991884	0.321254	0.689468	FALSE	FALSE
12705	ENSG00000135622	SEMA4F	2	p13.1	74654228	74683853	-0.991928	0.321233	0.689468	FALSE	FALSE
12706	ENSG00000198576	ARC	8	q24.3	142611044	142614472	-0.992068	0.321164	0.689468	FALSE	FALSE
12707	ENSG00000081248	CACNA1S	1	q32.1	201039512	201112566	-0.993921	0.320262	0.688036	FALSE	FALSE
12708	ENSG00000187118	CMC1	3	p24.1	28241584	28325142	-0.994019	0.320214	0.688024	FALSE	FALSE
12709	ENSG00000026025	VIM	10	p13	17228259	17237593	-0.994078	0.320185	0.688024	FALSE	FALSE
12710	ENSG00000110900	TSPAN11	12	p11.21	30926428	30996599	-0.994451	0.320003	0.687911	FALSE	FALSE
12711	ENSG00000172209	GPR22	7	q22.3	107470018	107475659	-0.994479	0.31999	0.687911	FALSE	FALSE
12712	ENSG00000090539	CHRD	3	q27.1	184380073	184390736	-0.994785	0.319841	0.687911	FALSE	FALSE
12713	ENSG00000141696	P3H4	17	q21.2	41801947	41812604	-0.994805	0.319831	0.687911	FALSE	FALSE
12714	ENSG00000181007	ZFP82	19	q13.12	36383120	36418656	-0.994838	0.319815	0.687911	FALSE	FALSE
12715	ENSG00000145708	CRHBP	5	q13.3	76952713	76981158	-0.994917	0.319777	0.687911	FALSE	FALSE
12716	ENSG00000167037	SGSM1	22	q11.23	24806169	24927578	-0.995592	0.319448	0.687911	FALSE	FALSE
12717	ENSG00000182168	UNC5C	4	q22.3	95162504	95549206	-0.995611	0.319439	0.687911	FALSE	FALSE
12718	ENSG00000090581	GNPTG	16	p13.3	1351923	1364113	-0.995649	0.319421	0.687911	FALSE	FALSE
12719	ENSG00000184313	MROH7	1	p32.3	54641754	54710266	-0.995866	0.319315	0.687895	FALSE	FALSE
12720	ENSG00000118971	CCND2	12	p13.32	4273772	4305350	-0.995936	0.319281	0.687895	FALSE	FALSE
12721	ENSG00000091536	MYO15A	17	p11.2	18108706	18179806	-0.996193	0.319156	0.687859	FALSE	FALSE
12722	ENSG00000136114	THSD1	13	q14.3	52377167	52416373	-0.99681	0.318857	0.68781	FALSE	FALSE
12723	ENSG00000173875	ZNF791	19	p13.13	12610918	12633840	-0.997045	0.318743	0.687654	FALSE	FALSE
12724	ENSG00000133313	CNDP2	18	q22.3	74495816	74523454	-0.998108	0.318227	0.686844	FALSE	FALSE
12725	ENSG00000138190	EXOC6	10	q23.33	92834713	93059493	-0.998377	0.318097	0.686768	FALSE	FALSE
12726	ENSG00000148824	MTG1	10	q26.3	133394094	133421307	-0.998862	0.317862	0.686565	FALSE	FALSE
12727	ENSG00000267060	PTGES3L	17	q21.31	42968088	42980433	-0.999162	0.317716	0.686342	FALSE	FALSE
12728	ENSG00000120088	CRHR1	17	q21.31	45784280	45835828	-0.999414	0.317594	0.686169	FALSE	FALSE
12729	ENSG00000011454	RABGAP1	9	q33.2	122940833	123104866	-0.999669	0.317471	0.686083	FALSE	FALSE
12730	ENSG00000147457	CHMP7	8	p21.3	23243637	23262000	-0.999763	0.317425	0.686083	FALSE	FALSE
12731	ENSG00000153885	KCTD15	19	q13.11	33795933	33815763	-0.999914	0.317352	0.686083	FALSE	FALSE
12732	ENSG00000159202	UBE2Z	17	q21.32	48908369	48929056	-1.00004	0.317289	0.686083	FALSE	FALSE
12733	ENSG00000163492	CCDC141	2	q31.2	178829757	179050086	-1.0001	0.317261	0.686083	FALSE	FALSE
12734	ENSG00000214026	MRPL23	11	p15.5	1947278	1984522	-1.00014	0.317243	0.686083	FALSE	FALSE
12735	ENSG00000146414	SHPRH	6	q24.3	145864245	145964423	-1.00118	0.31674	0.685588	FALSE	FALSE
12736	ENSG00000071967	CYBRD1	2	q31.1	171522247	171558133	-1.00138	0.316644	0.68547	FALSE	FALSE
12737	ENSG00000122033	MTIF3	13	q12.2	27435643	27450591	-1.00177	0.316456	0.685245	FALSE	FALSE
12738	ENSG00000169752	NRG4	15	q24.2	75935969	76059795	-1.0023	0.316199	0.684958	FALSE	FALSE
12739	ENSG00000114698	PLSCR4	3	q24	146192339	146251179	-1.00279	0.31596	0.684712	FALSE	FALSE
12740	ENSG00000151612	ZNF827	4	q31.22	145757627	145938635	-1.003	0.315861	0.684712	FALSE	FALSE
12741	ENSG00000188779	SKOR1	15	q23	67819704	67834561	-1.003	0.315859	0.684712	FALSE	FALSE
12742	ENSG00000154118	JPH3	16	q24.2	87601835	87698156	-1.0031	0.315812	0.684712	FALSE	FALSE
12743	ENSG00000055917	PUM2	2	p24.1	20248691	20352234	-1.00345	0.315643	0.684712	FALSE	FALSE
12744	ENSG00000120458	MSANTD2	11	q24.2	124766498	124800673	-1.00353	0.315606	0.684712	FALSE	FALSE
12745	ENSG00000137561	TTPA	8	q12.3	63048553	63086053	-1.00354	0.315602	0.684712	FALSE	FALSE
12746	ENSG00000204920	ZNF155	19	q13.31	43967862	43998325	-1.0036	0.315573	0.684712	FALSE	FALSE
12747	ENSG00000109016	DHRS7B	17	p11.2	21123364	21193265	-1.00379	0.31548	0.684712	FALSE	FALSE
12748	ENSG00000170374	SP7	12	q13.13	53326575	53345315	-1.004	0.315376	0.684712	FALSE	FALSE
12749	ENSG00000180440	SERTM1	13	q13.3	36673912	36697839	-1.00413	0.315317	0.684712	FALSE	FALSE
12750	ENSG00000109065	NAT9	17	q25.1	74770547	74776367	-1.00452	0.31513	0.684631	FALSE	FALSE
12751	ENSG00000011295	TTC19	17	p12	15999380	16045015	-1.00514	0.314831	0.684164	FALSE	FALSE
12752	ENSG00000100987	VSX1	20	p11.21	25070885	25082365	-1.00527	0.314767	0.684142	FALSE	FALSE
12753	ENSG00000068781	STON1-GTF2A1L	2	p16.3	48529925	48776517	-1.00527	0.314766	0.684142	FALSE	FALSE
12754	ENSG00000188997	KCTD21	11	q14.1	78171249	78188822	-1.00564	0.314587	0.684142	FALSE	FALSE
12755	ENSG00000182450	KCNK4	11	q13.1	64291302	64300031	-1.0057	0.314558	0.684142	FALSE	FALSE
12756	ENSG00000112159	MDN1	6	q15	89642499	89819723	-1.00601	0.314412	0.684142	FALSE	FALSE
12757	ENSG00000146147	MLIP	6	p12.1	53929982	54266280	-1.00623	0.314304	0.684106	FALSE	FALSE
12758	ENSG00000034533	ASTE1	3	q22.1	131013875	131027649	-1.00634	0.314252	0.684099	FALSE	FALSE
12759	ENSG00000109819	PPARGC1A	4	p15.2	23755041	23904089	-1.00646	0.314192	0.684099	FALSE	FALSE
12760	ENSG00000273167	AL359736.1	13	q12.12	23979700	24321031	-1.00649	0.314178	0.684099	FALSE	FALSE
12761	ENSG00000151240	DIP2C	10	p15.3	274190	689668	-1.00681	0.314028	0.683958	FALSE	FALSE
12762	ENSG00000154310	TNIK	3	q26.31	171061339	171460408	-1.00682	0.31402	0.683958	FALSE	FALSE
12763	ENSG00000184047	DIABLO	12	q24.31	122207663	122226568	-1.00805	0.313432	0.683535	FALSE	FALSE
12764	ENSG00000154654	NCAM2	21	q21.1	20998315	21543329	-1.0081	0.313407	0.683535	FALSE	FALSE
12765	ENSG00000114923	SLC4A3	2	q35	219627327	219641980	-1.00831	0.313308	0.683535	FALSE	FALSE
12766	ENSG00000198513	ATL1	14	q22.1	50532509	50633068	-1.00894	0.313005	0.683364	FALSE	FALSE
12767	ENSG00000181163	NPM1	5	q35.1	171387116	171411137	-1.00979	0.312597	0.682744	FALSE	FALSE
12768	ENSG00000105854	PON2	7	q21.3	95404863	95435329	-1.00983	0.312577	0.682744	FALSE	FALSE
12769	ENSG00000258405	ZNF578	19	q13.41	52453576	52512154	-1.01059	0.312215	0.682207	FALSE	FALSE
12770	ENSG00000124302	CHST8	19	q13.11	33621955	33773509	-1.01152	0.311769	0.681571	FALSE	FALSE
12771	ENSG00000185432	METTL7A	12	q13.12	50923472	50932517	-1.01222	0.311434	0.681292	FALSE	FALSE
12772	ENSG00000163536	SERPINI1	3	q26.1	167735243	167825568	-1.01235	0.311372	0.681248	FALSE	FALSE
12773	ENSG00000185774	KCNIP4	4	p15.2	20728616	21948799	-1.01245	0.311322	0.68123	FALSE	FALSE
12774	ENSG00000178971	CTC1	17	p13.1	8224821	8248095	-1.01255	0.311276	0.68122	FALSE	FALSE
12775	ENSG00000072121	ZFYVE26	14	q24.1	67727374	67816590	-1.01304	0.31104	0.681035	FALSE	FALSE
12776	ENSG00000196683	TOMM7	7	p15.3	22812628	22822852	-1.01414	0.310517	0.680461	FALSE	FALSE
12777	ENSG00000185736	ADARB2	10	p15.3	1177318	1737476	-1.01429	0.310444	0.680397	FALSE	FALSE
12778	ENSG00000189241	TSPYL1	6	q22.1	116276578	116279903	-1.01436	0.310413	0.680397	FALSE	FALSE
12779	ENSG00000144908	ALDH1L1	3	q21.3	126103562	126197994	-1.0144	0.310393	0.680397	FALSE	FALSE
12780	ENSG00000137727	ARHGAP20	11	q23.1	110577042	110713189	-1.01449	0.31035	0.680397	FALSE	FALSE
12781	ENSG00000164841	TMEM74	8	q23.1	108606850	108787615	-1.01452	0.310336	0.680397	FALSE	FALSE
12782	ENSG00000258315	C17orf49	17	p13.1	7014495	7017525	-1.01469	0.310253	0.680397	FALSE	FALSE
12783	ENSG00000137204	SLC22A7	6	p21.1	43295694	43305538	-1.01486	0.310171	0.680397	FALSE	FALSE
12784	ENSG00000256771	ZNF253	19	p13.11	19865886	19894674	-1.01504	0.310088	0.680397	FALSE	FALSE
12785	ENSG00000126562	WNK4	17	q21.2	42780678	42796936	-1.01547	0.309883	0.680219	FALSE	FALSE
12786	ENSG00000145248	SLC10A4	4	p11	48483343	48489196	-1.01554	0.309849	0.680219	FALSE	FALSE
12787	ENSG00000128602	SMO	7	q32.1	129188872	129213545	-1.0159	0.309677	0.680051	FALSE	FALSE
12788	ENSG00000250673	REELD1	4	q31.22	146214515	146230878	-1.01608	0.309593	0.680051	FALSE	FALSE
12789	ENSG00000116675	DNAJC6	1	p31.3	65248219	65415869	-1.01666	0.309316	0.679923	FALSE	FALSE
12790	ENSG00000123384	LRP1	12	q13.3	57128493	57213351	-1.01682	0.309239	0.679845	FALSE	FALSE
12791	ENSG00000160360	GPSM1	9	q34.3	136327476	136359605	-1.01729	0.309015	0.679443	FALSE	FALSE
12792	ENSG00000155850	SLC26A2	5	q32	149960737	149993455	-1.01734	0.30899	0.679443	FALSE	FALSE
12793	ENSG00000163040	CCDC74A	2	q21.1	131527675	131533666	-1.01734	0.308989	0.679443	FALSE	FALSE
12794	ENSG00000166848	TERF2IP	16	q23.1	75647786	75761872	-1.01764	0.308851	0.679443	FALSE	FALSE
12795	ENSG00000240891	PLCXD2	3	q13.2	111674676	111846447	-1.01824	0.308562	0.679175	FALSE	FALSE
12796	ENSG00000259024	TVP23C-CDRT4	17	p12	15436021	15563561	-1.01828	0.308547	0.679175	FALSE	FALSE
12797	ENSG00000167881	SRP68	17	q25.1	76038775	76072653	-1.0183	0.308537	0.679175	FALSE	FALSE
12798	ENSG00000146250	PRSS35	6	q14.2	83512538	83525704	-1.01837	0.308502	0.679175	FALSE	FALSE
12799	ENSG00000107789	MINPP1	10	q23.2	87504875	87553460	-1.01903	0.308188	0.679175	FALSE	FALSE
12800	ENSG00000196531	NACA	12	q13.3	56712428	56731628	-1.01925	0.308084	0.679175	FALSE	FALSE
12801	ENSG00000115318	LOXL3	2	p13.1	74532414	74555690	-1.01935	0.308036	0.679175	FALSE	FALSE
12802	ENSG00000133103	COG6	13	q14.11	39655627	39791665	-1.01973	0.307858	0.679175	FALSE	FALSE
12803	ENSG00000177888	ZBTB41	1	q31.3	197153680	197200542	-1.02024	0.307616	0.678733	FALSE	FALSE
12804	ENSG00000181929	PRKAG1	12	q13.12	49002274	49018825	-1.02038	0.307549	0.678676	FALSE	FALSE
12805	ENSG00000196814	MVB12B	9	q33.3	126326849	126507041	-1.02103	0.30724	0.678495	FALSE	FALSE
12806	ENSG00000256407	AL357673.1	1	p32.3	54132686	54200073	-1.02126	0.307132	0.678395	FALSE	FALSE
12807	ENSG00000021488	SLC7A9	19	q13.11	32830509	32869766	-1.02141	0.307059	0.678395	FALSE	FALSE
12808	ENSG00000214510	SPINK13	5	q32	148268180	148286254	-1.02146	0.307039	0.678395	FALSE	FALSE
12809	ENSG00000143847	PPFIA4	1	q32.1	203026498	203078740	-1.02194	0.306808	0.678228	FALSE	FALSE
12810	ENSG00000132681	ATP1A4	1	q23.2	160151570	160186977	-1.02202	0.306772	0.678228	FALSE	FALSE
12811	ENSG00000132313	MRPL35	2	p11.2	86199355	86213794	-1.0226	0.306498	0.677829	FALSE	FALSE
12812	ENSG00000004846	ABCB5	7	p21.1	20615207	20777038	-1.02299	0.306313	0.677698	FALSE	FALSE
12813	ENSG00000188199	NUTM2B	10	q22.3	79703227	79714681	-1.023	0.306307	0.677698	FALSE	FALSE
12814	ENSG00000184923	NUTM2A	10	q23.2	87225448	87236908	-1.02335	0.30614	0.677663	FALSE	FALSE
12815	ENSG00000167004	PDIA3	15	q15.3	43746392	43773279	-1.02367	0.305993	0.67752	FALSE	FALSE
12816	ENSG00000170624	SGCD	5	q33.2	155870344	156767788	-1.02373	0.305965	0.67752	FALSE	FALSE
12817	ENSG00000105701	FKBP8	19	p13.11	18531751	18544077	-1.02428	0.305703	0.677336	FALSE	FALSE
12818	ENSG00000119547	ONECUT2	18	q21.31	57435685	57491297	-1.0246	0.305553	0.677095	FALSE	FALSE
12819	ENSG00000163584	RPL22L1	3	q26.2	170864875	170870483	-1.02502	0.305356	0.67684	FALSE	FALSE
12820	ENSG00000180773	SLC36A4	11	q21	93144171	93197964	-1.02503	0.305351	0.67684	FALSE	FALSE
12821	ENSG00000172247	C1QTNF4	11	p11.2	47589664	47594659	-1.02511	0.305313	0.67684	FALSE	FALSE
12822	ENSG00000117154	IGSF21	1	p36.13	18107746	18378483	-1.02562	0.30507	0.676755	FALSE	FALSE
12823	ENSG00000169856	ONECUT1	15	q21.3	52756989	52791078	-1.0258	0.304986	0.676661	FALSE	FALSE
12824	ENSG00000131023	LATS1	6	q25.1	149658153	149718256	-1.02587	0.304953	0.676661	FALSE	FALSE
12825	ENSG00000189050	RNFT1	17	q23.1	59952240	59964761	-1.02598	0.3049	0.676654	FALSE	FALSE
12826	ENSG00000006712	PAF1	19	q13.2	39385852	39391195	-1.02635	0.304727	0.676452	FALSE	FALSE
12827	ENSG00000145912	NHP2	5	q35.3	178149460	178153967	-1.02659	0.304614	0.676384	FALSE	FALSE
12828	ENSG00000066185	ZMYND12	1	p34.2	42430329	42456267	-1.02675	0.304536	0.676384	FALSE	FALSE
12829	ENSG00000125744	RTN2	19	q13.32	45485289	45497061	-1.02703	0.304406	0.676301	FALSE	FALSE
12830	ENSG00000172458	IL17D	13	q12.11	20702127	20723098	-1.0286	0.303668	0.675563	FALSE	FALSE
12831	ENSG00000136541	ERMN	2	q24.1	157318625	157327713	-1.02861	0.303663	0.675563	FALSE	FALSE
12832	ENSG00000139613	SMARCC2	12	q13.2	56162983	56189567	-1.0287	0.303621	0.675563	FALSE	FALSE
12833	ENSG00000261884	AC040162.1	16	q22.1	67929614	67936017	-1.02894	0.303509	0.675563	FALSE	FALSE
12834	ENSG00000126790	L3HYPDH	14	q23.1	59460363	59484430	-1.02943	0.303276	0.675333	FALSE	FALSE
12835	ENSG00000112796	ENPP5	6	p21.1	46159187	46170971	-1.02945	0.303267	0.675333	FALSE	FALSE
12836	ENSG00000172057	ORMDL3	17	q21.1	39921041	39927601	-1.03051	0.302771	0.674575	FALSE	FALSE
12837	ENSG00000168301	KCTD6	3	p14.3	58492114	58502360	-1.03068	0.302691	0.674503	FALSE	FALSE
12838	ENSG00000115657	ABCB6	2	q35	219209766	219219017	-1.03135	0.302378	0.674156	FALSE	FALSE
12839	ENSG00000230062	ANKRD66	6	p12.3	46746917	46759506	-1.03152	0.302297	0.674068	FALSE	FALSE
12840	ENSG00000196990	FAM163B	9	q34.2	133578415	133586197	-1.03233	0.30192	0.673776	FALSE	FALSE
12841	ENSG00000267467	APOC4	19	q13.32	44942238	44945496	-1.03349	0.301376	0.672927	FALSE	FALSE
12842	ENSG00000162729	IGSF8	1	q23.2	160091340	160098943	-1.03385	0.301204	0.672636	FALSE	FALSE
12843	ENSG00000149972	CNTN5	11	q22.1	99020953	100358885	-1.03418	0.301053	0.672391	FALSE	FALSE
12844	ENSG00000145861	C1QTNF2	5	q33.3	160347751	160370641	-1.03451	0.300898	0.672341	FALSE	FALSE
12845	ENSG00000134243	SORT1	1	p13.3	109309568	109397951	-1.03451	0.300897	0.672341	FALSE	FALSE
12846	ENSG00000149932	TMEM219	16	p11.2	29940885	29973052	-1.03468	0.300819	0.672341	FALSE	FALSE
12847	ENSG00000125843	AP5S1	20	p13	3820524	3828837	-1.03528	0.300536	0.67215	FALSE	FALSE
12848	ENSG00000211448	DIO2	14	q31.1	80197527	80387757	-1.03561	0.300386	0.671905	FALSE	FALSE
12849	ENSG00000188647	PTAR1	9	q21.12	69709522	69759959	-1.03569	0.300349	0.671905	FALSE	FALSE
12850	ENSG00000156885	COX6A2	16	p11.2	31427731	31428428	-1.0359	0.300251	0.671905	FALSE	FALSE
12851	ENSG00000221866	PLXNA4	7	q32.3	132123332	132648688	-1.03682	0.299818	0.6715	FALSE	FALSE
12852	ENSG00000139428	MMAB	12	q24.11	109553737	109573874	-1.03692	0.299775	0.6715	FALSE	FALSE
12853	ENSG00000109180	OCIAD1	4	p11	48805212	48861817	-1.03715	0.299664	0.671441	FALSE	FALSE
12854	ENSG00000006611	USH1C	11	p15.1	17493895	17544416	-1.03753	0.299488	0.671251	FALSE	FALSE
12855	ENSG00000152556	PFKM	12	q13.11	48105139	48146404	-1.03805	0.299247	0.671096	FALSE	FALSE
12856	ENSG00000078902	TOLLIP	11	p15.5	1274371	1309654	-1.03825	0.299154	0.67098	FALSE	FALSE
12857	ENSG00000123684	LPGAT1	1	q32.3	211743457	211830772	-1.03825	0.299154	0.67098	FALSE	FALSE
12858	ENSG00000162572	SCNN1D	1	p36.33	1280436	1292029	-1.03832	0.299123	0.67098	FALSE	FALSE
12859	ENSG00000174032	SLC25A30	13	q14.13	45393316	45418455	-1.03854	0.299018	0.670951	FALSE	FALSE
12860	ENSG00000113441	LNPEP	5	q15	96935394	97037515	-1.03859	0.298998	0.670951	FALSE	FALSE
12861	ENSG00000136485	DCAF7	17	q23.3	63550461	63594266	-1.03895	0.298828	0.670708	FALSE	FALSE
12862	ENSG00000110315	RNF141	11	p15.4	10511678	10541230	-1.03909	0.298763	0.670654	FALSE	FALSE
12863	ENSG00000172123	SLFN12	17	q12	35411060	35433283	-1.03911	0.298752	0.670654	FALSE	FALSE
12864	ENSG00000174238	PITPNA	17	p13.3	1517718	1562816	-1.03922	0.298701	0.670654	FALSE	FALSE
12865	ENSG00000213614	HEXA	15	q23	72340919	72376476	-1.03941	0.298615	0.670654	FALSE	FALSE
12866	ENSG00000160310	PRMT2	21	q22.3	46635167	46665124	-1.03963	0.298511	0.670654	FALSE	FALSE
12867	ENSG00000196793	ZNF239	10	q11.21	43556344	43574618	-1.0398	0.298433	0.670654	FALSE	FALSE
12868	ENSG00000163939	PBRM1	3	p21.1	52545352	52685917	-1.04005	0.298315	0.670654	FALSE	FALSE
12869	ENSG00000057935	MTA3	2	p21	42494569	42756947	-1.04034	0.298181	0.670654	FALSE	FALSE
12870	ENSG00000136918	WDR38	9	q33.3	124853417	124857890	-1.04053	0.298092	0.670615	FALSE	FALSE
12871	ENSG00000068903	SIRT2	19	q13.2	38878555	38899862	-1.04057	0.298077	0.670615	FALSE	FALSE
12872	ENSG00000228570	NUTM2E	10	q22.3	79841358	79850878	-1.04064	0.298042	0.670615	FALSE	FALSE
12873	ENSG00000124608	AARS2	6	p21.1	44299654	44313326	-1.04071	0.298009	0.670615	FALSE	FALSE
12874	ENSG00000183542	KLRC4	12	p13.2	10407382	10409757	-1.04088	0.297932	0.670615	FALSE	FALSE
12875	ENSG00000135164	DMTF1	7	q21.12	87152361	87196337	-1.04135	0.297714	0.670562	FALSE	FALSE
12876	ENSG00000188282	RUFY4	2	q35	218034960	218090581	-1.0429	0.296996	0.669619	FALSE	FALSE
12877	ENSG00000124120	TTPAL	20	q13.12	44475886	44494603	-1.04304	0.296928	0.669557	FALSE	FALSE
12878	ENSG00000143971	ETAA1	2	p14	67397319	67412089	-1.04355	0.296692	0.669208	FALSE	FALSE
12879	ENSG00000206549	PRSS50	3	p21.31	46712115	46812574	-1.04391	0.296528	0.669208	FALSE	FALSE
12880	ENSG00000182963	GJC1	17	q21.31	44798448	44830816	-1.04396	0.296505	0.669208	FALSE	FALSE
12881	ENSG00000197863	ZNF790	19	q13.12	36817428	36850787	-1.04402	0.296474	0.669208	FALSE	FALSE
12882	ENSG00000146966	DENND2A	7	q34	140518420	140673993	-1.04413	0.296426	0.669208	FALSE	FALSE
12883	ENSG00000139505	MTMR6	13	q12.13	25246201	25288009	-1.0445	0.296254	0.669049	FALSE	FALSE
12884	ENSG00000116885	OSCP1	1	p34.3	36415827	36450451	-1.04542	0.295827	0.668361	FALSE	FALSE
12885	ENSG00000065600	TMEM206	1	q32.3	212363931	212414901	-1.04544	0.295818	0.668361	FALSE	FALSE
12886	ENSG00000132693	CRP	1	q23.2	159712289	159714589	-1.04558	0.295753	0.668361	FALSE	FALSE
12887	ENSG00000125869	LAMP5	20	p12.2	9514358	9530524	-1.04562	0.295734	0.668361	FALSE	FALSE
12888	ENSG00000178075	GRAMD1C	3	q13.31	113828182	113947174	-1.04585	0.29563	0.668285	FALSE	FALSE
12889	ENSG00000082515	MRPL22	5	q33.2	154941070	154969411	-1.04613	0.2955	0.668174	FALSE	FALSE
12890	ENSG00000135976	ANKRD36	2	q11.2	97113496	97250199	-1.04672	0.295227	0.668086	FALSE	FALSE
12891	ENSG00000259494	MRPL46	15	q25.3	88459476	88467419	-1.04673	0.295226	0.668086	FALSE	FALSE
12892	ENSG00000181291	TMEM132E	17	q12	34579487	34639318	-1.04685	0.295167	0.668086	FALSE	FALSE
12893	ENSG00000135905	DOCK10	2	q36.2	224765090	225042445	-1.04694	0.295129	0.668086	FALSE	FALSE
12894	ENSG00000021574	SPAST	2	p22.3	32063547	32157637	-1.04719	0.295012	0.668071	FALSE	FALSE
12895	ENSG00000179021	C3orf38	3	p11.1	88149743	88168729	-1.04806	0.294612	0.667915	FALSE	FALSE
12896	ENSG00000173264	GPR137	11	q13.1	64270062	64289500	-1.04887	0.29424	0.66781	FALSE	FALSE
12897	ENSG00000165383	LRRC18	10	q11.23	48909483	48914232	-1.04943	0.293981	0.667466	FALSE	FALSE
12898	ENSG00000101306	MYLK2	20	q11.21	31819308	31834689	-1.04951	0.293943	0.667466	FALSE	FALSE
12899	ENSG00000157388	CACNA1D	3	p21.1	53328963	53813733	-1.04972	0.293848	0.667466	FALSE	FALSE
12900	ENSG00000164199	ADGRV1	5	q14.3	90529344	91164437	-1.05026	0.293601	0.667466	FALSE	FALSE
12901	ENSG00000258890	CEP95	17	q23.3	64506588	64542461	-1.05048	0.2935	0.667422	FALSE	FALSE
12902	ENSG00000165309	ARMC3	10	p12.2	22928024	23038523	-1.05048	0.293498	0.667422	FALSE	FALSE
12903	ENSG00000182636	NDN	15	q11.2	23685400	23687330	-1.05124	0.293149	0.66681	FALSE	FALSE
12904	ENSG00000075131	TIPIN	15	q22.31	66336206	66386746	-1.0516	0.292983	0.66671	FALSE	FALSE
12905	ENSG00000249481	SPATS1	6	p21.1	44342660	44377167	-1.0516	0.292982	0.66671	FALSE	FALSE
12906	ENSG00000075407	ZNF37A	10	p11.1	38094334	38150293	-1.05184	0.292874	0.666645	FALSE	FALSE
12907	ENSG00000164989	CCDC171	9	p22.3	15553086	16061663	-1.0521	0.292752	0.666552	FALSE	FALSE
12908	ENSG00000134716	CYP2J2	1	p32.1	59893308	59926790	-1.05218	0.292717	0.666552	FALSE	FALSE
12909	ENSG00000272573	MUSTN1	3	p21.1	52833114	52835219	-1.05241	0.292612	0.666419	FALSE	FALSE
12910	ENSG00000176244	ACBD7	10	p13	15077523	15088776	-1.05252	0.292563	0.666399	FALSE	FALSE
12911	ENSG00000125611	CHCHD5	2	q14.1	112584240	112589275	-1.05285	0.292408	0.666232	FALSE	FALSE
12912	ENSG00000166348	USP54	10	q22.2	73497538	73625953	-1.05291	0.292382	0.666232	FALSE	FALSE
12913	ENSG00000159267	HLCS	21	q22.13	36750888	36990236	-1.05335	0.292179	0.665988	FALSE	FALSE
12914	ENSG00000205835	GMNC	3	q28	190852877	190892429	-1.05426	0.291762	0.665634	FALSE	FALSE
12915	ENSG00000122733	PHF24	9	p13.3	34957608	34982544	-1.0551	0.29138	0.664906	FALSE	FALSE
12916	ENSG00000144057	ST6GAL2	2	q12.3	106801600	106887108	-1.0552	0.291335	0.664906	FALSE	FALSE
12917	ENSG00000267508	ZNF285	19	q13.31	44382298	44401608	-1.05535	0.291265	0.664906	FALSE	FALSE
12918	ENSG00000075568	TMEM131	2	q11.2	97756333	97995891	-1.05553	0.291185	0.664858	FALSE	FALSE
12919	ENSG00000180340	FZD2	17	q21.31	44557459	44559570	-1.05577	0.291071	0.664844	FALSE	FALSE
12920	ENSG00000167384	ZNF180	19	q13.31	44474428	44500524	-1.05593	0.290999	0.664844	FALSE	FALSE
12921	ENSG00000171681	ATF7IP	12	p13.1	14365632	14502935	-1.0561	0.290922	0.664844	FALSE	FALSE
12922	ENSG00000121417	ZNF211	19	q13.43	57630395	57642779	-1.05614	0.290903	0.664844	FALSE	FALSE
12923	ENSG00000196865	NHLRC2	10	q25.3	113854661	113917194	-1.0563	0.290833	0.664844	FALSE	FALSE
12924	ENSG00000250021	C15orf38-AP3S2	15	q26.1	89834308	89912882	-1.0569	0.290556	0.664782	FALSE	FALSE
12925	ENSG00000205856	C22orf42	22	q12.3	32149006	32159322	-1.05692	0.290547	0.664782	FALSE	FALSE
12926	ENSG00000188051	TMEM221	19	p13.11	17435509	17448567	-1.05704	0.290495	0.664782	FALSE	FALSE
12927	ENSG00000132406	TMEM128	4	p16.3	4235542	4248212	-1.05727	0.290387	0.66478	FALSE	FALSE
12928	ENSG00000148218	ALAD	9	q32	113386317	113401333	-1.05737	0.290341	0.66478	FALSE	FALSE
12929	ENSG00000123411	IKZF4	12	q13.2	56007659	56038435	-1.05761	0.290233	0.66478	FALSE	FALSE
12930	ENSG00000108256	NUFIP2	17	q11.2	29255836	29294118	-1.05764	0.290221	0.66478	FALSE	FALSE
12931	ENSG00000168917	SLC35G2	3	q22.3	136818647	136855892	-1.05769	0.290199	0.66478	FALSE	FALSE
12932	ENSG00000175745	NR2F1	5	q15	93583224	93594615	-1.05782	0.290138	0.66478	FALSE	FALSE
12933	ENSG00000119820	YIPF4	2	p22.3	32277910	32316594	-1.05801	0.290052	0.66478	FALSE	FALSE
12934	ENSG00000157542	KCNJ6	21	q22.13	37607376	38121345	-1.05909	0.28956	0.66467	FALSE	FALSE
12935	ENSG00000161533	ACOX1	17	q25.1	75941507	75979363	-1.05959	0.289331	0.664481	FALSE	FALSE
12936	ENSG00000137965	IFI44	1	p31.1	78649796	78664078	-1.05963	0.289314	0.664481	FALSE	FALSE
12937	ENSG00000243244	STON1	2	p16.3	48529383	48598513	-1.05985	0.289211	0.664392	FALSE	FALSE
12938	ENSG00000162755	KLHDC9	1	q23.3	161098361	161100346	-1.06008	0.289107	0.664246	FALSE	FALSE
12939	ENSG00000138386	NAB1	2	q32.2	190646746	190692766	-1.06016	0.28907	0.664246	FALSE	FALSE
12940	ENSG00000205707	ETFRF1	12	p12.1	25195216	25209645	-1.06059	0.288878	0.664092	FALSE	FALSE
12941	ENSG00000100626	GALNT16	14	q24.1	69259277	69357033	-1.0607	0.288827	0.664066	FALSE	FALSE
12942	ENSG00000120322	PCDHB8	5	q31.3	141177790	141180529	-1.06117	0.288614	0.66368	FALSE	FALSE
12943	ENSG00000154144	TBRG1	11	q24.2	124622836	124635398	-1.06132	0.288543	0.66368	FALSE	FALSE
12944	ENSG00000177875	CCDC184	12	q13.11	48183584	48185926	-1.06143	0.288496	0.663677	FALSE	FALSE
12945	ENSG00000117245	KIF17	1	p36.12	20664014	20718017	-1.06166	0.28839	0.663527	FALSE	FALSE
12946	ENSG00000158516	CPA2	7	q32.2	130266827	130289798	-1.06189	0.288283	0.663428	FALSE	FALSE
12947	ENSG00000067221	STOML1	15	q24.1	73978923	73994622	-1.06269	0.287921	0.66282	FALSE	FALSE
12948	ENSG00000162975	KCNF1	2	p25.1	10911937	10914225	-1.06282	0.287866	0.662792	FALSE	FALSE
12949	ENSG00000171724	VAT1L	16	q23.1	77788530	77980107	-1.06284	0.287855	0.662792	FALSE	FALSE
12950	ENSG00000198417	MT1F	16	q13	56657694	56660698	-1.06286	0.287848	0.662792	FALSE	FALSE
12951	ENSG00000163795	ZNF513	2	p23.3	27377231	27380790	-1.06303	0.287768	0.662792	FALSE	FALSE
12952	ENSG00000119899	SLC17A5	6	q13	73593379	73654155	-1.06312	0.287728	0.662792	FALSE	FALSE
12953	ENSG00000118946	PCDH17	13	q21.1	57631810	57729311	-1.06315	0.287716	0.662792	FALSE	FALSE
12954	ENSG00000267216	AC020915.1	19	q13.43	58278966	58315197	-1.0635	0.287555	0.662792	FALSE	FALSE
12955	ENSG00000169660	HEXDC	17	q25.3	82418318	82442645	-1.06384	0.287402	0.662649	FALSE	FALSE
12956	ENSG00000186364	NUDT17	1	q21.1	145845629	145848953	-1.0645	0.287102	0.662144	FALSE	FALSE
12957	ENSG00000165061	ZMAT4	8	p11.21	40530590	40897833	-1.06513	0.286817	0.661859	FALSE	FALSE
12958	ENSG00000125780	TGM3	20	p13	2296001	2341078	-1.06535	0.286716	0.661811	FALSE	FALSE
12959	ENSG00000175938	ORAI3	16	p11.2	30949066	30956461	-1.06556	0.286623	0.661689	FALSE	FALSE
12960	ENSG00000145198	VWA5B2	3	q27.1	184230429	184242329	-1.06602	0.286415	0.661303	FALSE	FALSE
12961	ENSG00000129151	BBOX1	11	p14.2	27040725	27127809	-1.06676	0.286078	0.660718	FALSE	FALSE
12962	ENSG00000127415	IDUA	4	p16.3	986997	1004506	-1.06697	0.285986	0.660702	FALSE	FALSE
12963	ENSG00000189283	FHIT	3	p14.2	59749310	61251459	-1.06735	0.285815	0.660567	FALSE	FALSE
12964	ENSG00000120697	ALG5	13	q13.3	36949775	37000261	-1.06738	0.285802	0.660567	FALSE	FALSE
12965	ENSG00000158560	DYNC1I1	7	q21.3	95772506	96110322	-1.06753	0.285734	0.660567	FALSE	FALSE
12966	ENSG00000158887	MPZ	1	q23.3	161304735	161309972	-1.06754	0.285727	0.660567	FALSE	FALSE
12967	ENSG00000198053	SIRPA	20	p13	1894167	1940592	-1.0681	0.285475	0.660339	FALSE	FALSE
12968	ENSG00000152467	ZSCAN1	19	q13.43	58034032	58054631	-1.0684	0.28534	0.660119	FALSE	FALSE
12969	ENSG00000120328	PCDHB12	5	q31.3	141208697	141212571	-1.06851	0.28529	0.660097	FALSE	FALSE
12970	ENSG00000107018	RLN1	9	p24.1	5334969	5339873	-1.06941	0.284887	0.659444	FALSE	FALSE
12971	ENSG00000140506	LMAN1L	15	q24.1	74812716	74825758	-1.06984	0.284689	0.659172	FALSE	FALSE
12972	ENSG00000176087	SLC35A4	5	q31.3	140564456	140569103	-1.06991	0.284662	0.659172	FALSE	FALSE
12973	ENSG00000186479	RGS7BP	5	q12.3	64506257	64612312	-1.07036	0.284457	0.658983	FALSE	FALSE
12974	ENSG00000112685	EXOC2	6	p25.3	485133	693111	-1.07072	0.284294	0.658814	FALSE	FALSE
12975	ENSG00000117758	STX12	1	p35.3	27773183	27824452	-1.07202	0.283711	0.658019	FALSE	FALSE
12976	ENSG00000089220	PEBP1	12	q24.23	118135858	118145584	-1.07246	0.283513	0.657994	FALSE	FALSE
12977	ENSG00000115267	IFIH1	2	q24.2	162267079	162318703	-1.07257	0.283464	0.657994	FALSE	FALSE
12978	ENSG00000151876	FBXO4	5	p13.1	41925254	41941743	-1.07278	0.283369	0.657994	FALSE	FALSE
12979	ENSG00000163472	TMEM79	1	q22	156282935	156293185	-1.07287	0.283332	0.657994	FALSE	FALSE
12980	ENSG00000151502	VPS26B	11	q25	134224645	134247792	-1.07311	0.283223	0.657994	FALSE	FALSE
12981	ENSG00000128805	ARHGAP22	10	q11.23	48446034	48656265	-1.07446	0.282618	0.657158	FALSE	FALSE
12982	ENSG00000239713	APOBEC3G	22	q13.1	39077005	39087743	-1.07456	0.28257	0.657153	FALSE	FALSE
12983	ENSG00000117281	CD160	1	q21.1	145719471	145739288	-1.07527	0.282255	0.656742	FALSE	FALSE
12984	ENSG00000124422	USP22	17	p11.2	20999593	21043760	-1.07547	0.282165	0.656663	FALSE	FALSE
12985	ENSG00000197594	ENPP1	6	q23.2	131808016	131895155	-1.07552	0.282142	0.656663	FALSE	FALSE
12986	ENSG00000165669	FAM204A	10	q26.11	118297930	118342328	-1.07555	0.282127	0.656663	FALSE	FALSE
12987	ENSG00000174695	TMEM167A	5	q14.2	83052846	83077863	-1.07595	0.281949	0.656534	FALSE	FALSE
12988	ENSG00000170088	TMEM192	4	q32.3	165070608	165208549	-1.07686	0.281542	0.6562	FALSE	FALSE
12989	ENSG00000204767	INSYN2B	5	q35.1	169864264	169980740	-1.07688	0.281533	0.6562	FALSE	FALSE
12990	ENSG00000182923	CEP63	3	q22.2	134485721	134575017	-1.07695	0.281502	0.6562	FALSE	FALSE
12991	ENSG00000104765	BNIP3L	8	p21.2	26382898	26505636	-1.07723	0.281378	0.6562	FALSE	FALSE
12992	ENSG00000142188	TMEM50B	21	q22.11	33432485	33480011	-1.07724	0.281375	0.6562	FALSE	FALSE
12993	ENSG00000107175	CREB3	9	p13.3	35732335	35737004	-1.07727	0.28136	0.6562	FALSE	FALSE
12994	ENSG00000185955	C7orf61	7	q22.1	100456615	100464271	-1.07728	0.281355	0.6562	FALSE	FALSE
12995	ENSG00000141646	SMAD4	18	q21.2	51028394	51085045	-1.07762	0.281204	0.6562	FALSE	FALSE
12996	ENSG00000183715	OPCML	11	q25	132414977	133532519	-1.07791	0.281075	0.6562	FALSE	FALSE
12997	ENSG00000111077	TNS2	12	q13.13	53046969	53064372	-1.07798	0.281044	0.6562	FALSE	FALSE
12998	ENSG00000115282	TTC31	2	p13.1	74483073	74494886	-1.07843	0.280841	0.656045	FALSE	FALSE
12999	ENSG00000167447	SMG8	17	q22	59209400	59215247	-1.07861	0.280763	0.656045	FALSE	FALSE
13000	ENSG00000173193	PARP14	3	q21.1	122680618	122730840	-1.07874	0.280704	0.656045	FALSE	FALSE
13001	ENSG00000163697	APBB2	4	p13	40810027	41216714	-1.07898	0.280595	0.656045	FALSE	FALSE
13002	ENSG00000138363	ATIC	2	q35	215311817	215349773	-1.07963	0.280309	0.655763	FALSE	FALSE
13003	ENSG00000145642	SHISAL2B	5	q12.3	64690308	64718090	-1.07988	0.280194	0.655745	FALSE	FALSE
13004	ENSG00000150873	C2orf50	2	p25.1	11133053	11146790	-1.08032	0.280001	0.655606	FALSE	FALSE
13005	ENSG00000267022	AC067968.1	19	q13.31	44025354	44087318	-1.08055	0.279898	0.655553	FALSE	FALSE
13006	ENSG00000104313	EYA1	8	q13.3	71197433	71592025	-1.08076	0.279803	0.655538	FALSE	FALSE
13007	ENSG00000150477	KIAA1328	18	q12.2	36829106	37232172	-1.08082	0.279777	0.655538	FALSE	FALSE
13008	ENSG00000122484	RPAP2	1	p22.1	92298965	92402056	-1.08111	0.279648	0.655454	FALSE	FALSE
13009	ENSG00000168818	STX18	4	p16.2	4415742	4542346	-1.08132	0.279556	0.655333	FALSE	FALSE
13010	ENSG00000111906	HDDC2	6	q22.31	125219962	125302078	-1.08147	0.27949	0.655333	FALSE	FALSE
13011	ENSG00000143303	RRNAD1	1	q23.1	156728442	156736960	-1.08199	0.279257	0.655008	FALSE	FALSE
13012	ENSG00000168016	TRANK1	3	p22.2	36826820	36945098	-1.08252	0.279021	0.654547	FALSE	FALSE
13013	ENSG00000149346	SLX4IP	20	p12.2	10435303	10636829	-1.08266	0.278957	0.654491	FALSE	FALSE
13014	ENSG00000151743	AMN1	12	p11.21	31671137	31729174	-1.0828	0.278899	0.654491	FALSE	FALSE
13015	ENSG00000115183	TANC1	2	q24.2	158968671	159232659	-1.08292	0.278842	0.654491	FALSE	FALSE
13016	ENSG00000111860	CEP85L	6	q22.31	118460772	118710075	-1.08309	0.27877	0.654486	FALSE	FALSE
13017	ENSG00000204099	NEU4	2	q37.3	241808825	241817413	-1.08341	0.278629	0.654468	FALSE	FALSE
13018	ENSG00000113212	PCDHB7	5	q31.3	141172619	141176383	-1.08346	0.278605	0.654468	FALSE	FALSE
13019	ENSG00000115760	BIRC6	2	p22.3	32357028	32618899	-1.08351	0.278581	0.654468	FALSE	FALSE
13020	ENSG00000096401	CDC5L	6	p21.1	44387525	44450426	-1.08356	0.278559	0.654468	FALSE	FALSE
13021	ENSG00000118564	FBXL5	4	p15.32	15604539	15681679	-1.08398	0.278373	0.654429	FALSE	FALSE
13022	ENSG00000198146	ZNF770	15	q14	34978341	34988287	-1.08419	0.27828	0.654306	FALSE	FALSE
13023	ENSG00000149577	SIDT2	11	q23.3	117178733	117197445	-1.08484	0.277992	0.653961	FALSE	FALSE
13024	ENSG00000158985	CDC42SE2	5	q31.1	131245493	131398447	-1.08492	0.277957	0.653961	FALSE	FALSE
13025	ENSG00000152583	SPARCL1	4	q22.1	87473335	87531061	-1.08513	0.277863	0.653961	FALSE	FALSE
13026	ENSG00000087076	HSD17B14	19	q13.33	48813017	48836678	-1.08524	0.277816	0.653961	FALSE	FALSE
13027	ENSG00000157823	AP3S2	15	q26.1	89830599	89894638	-1.08591	0.277518	0.653357	FALSE	FALSE
13028	ENSG00000150867	PIP4K2A	10	p12.2	22534849	22714555	-1.0864	0.277301	0.653032	FALSE	FALSE
13029	ENSG00000186001	LRCH3	3	q29	197791226	197888436	-1.08645	0.277282	0.653032	FALSE	FALSE
13030	ENSG00000118432	CNR1	6	q15	88139864	88166359	-1.08655	0.277236	0.653032	FALSE	FALSE
13031	ENSG00000224916	APOC4-APOC2	19	q13.32	44942238	44949565	-1.08684	0.277107	0.652951	FALSE	FALSE
13032	ENSG00000065665	SEC61A2	10	p14	12129637	12169961	-1.08714	0.276974	0.652732	FALSE	FALSE
13033	ENSG00000180884	ZNF792	19	q13.11	34956354	34964049	-1.08727	0.276918	0.652692	FALSE	FALSE
13034	ENSG00000032389	EIPR1	2	p25.3	3188925	3377882	-1.08738	0.276869	0.652682	FALSE	FALSE
13035	ENSG00000123552	USP45	6	q16.2	99432379	99521728	-1.08753	0.276801	0.652682	FALSE	FALSE
13036	ENSG00000198521	ZNF43	19	p12	21804949	21852125	-1.08788	0.276649	0.652526	FALSE	FALSE
13037	ENSG00000269964	MEI4	6	q14.1	77650274	77927028	-1.08799	0.276599	0.652502	FALSE	FALSE
13038	ENSG00000081177	EXD2	14	q24.1	69191511	69244020	-1.08809	0.276554	0.652502	FALSE	FALSE
13039	ENSG00000154556	SORBS2	4	q35.1	185585444	185956652	-1.08839	0.276422	0.652368	FALSE	FALSE
13040	ENSG00000160991	ORAI2	7	q22.1	102433106	102456821	-1.08866	0.276304	0.652182	FALSE	FALSE
13041	ENSG00000171914	TLN2	15	q22.2	62390526	62844631	-1.08941	0.275975	0.651687	FALSE	FALSE
13042	ENSG00000197980	LEKR1	3	q25.31	156825481	157046129	-1.08986	0.275773	0.651585	FALSE	FALSE
13043	ENSG00000213199	ASIC3	7	q36.1	151048292	151052756	-1.08998	0.275721	0.651585	FALSE	FALSE
13044	ENSG00000121481	RNF2	1	q25.3	185045364	185102608	-1.09016	0.275642	0.651557	FALSE	FALSE
13045	ENSG00000174672	BRSK2	11	p15.5	1389899	1462689	-1.09025	0.275604	0.651557	FALSE	FALSE
13046	ENSG00000168158	OR2C1	16	p13.3	3355889	3357294	-1.09056	0.275468	0.651467	FALSE	FALSE
13047	ENSG00000174721	FGFBP3	10	q23.32	91906589	91909483	-1.09088	0.275327	0.651282	FALSE	FALSE
13048	ENSG00000234906	APOC2	19	q13.32	44945982	44949565	-1.09152	0.275044	0.650937	FALSE	FALSE
13049	ENSG00000086200	IPO11	5	q12.1	62403972	62628582	-1.09169	0.274967	0.650937	FALSE	FALSE
13050	ENSG00000132554	RGS22	8	q22.2	99960936	100131268	-1.0919	0.274878	0.650877	FALSE	FALSE
13051	ENSG00000164604	GPR85	7	q31.1	113078331	113087778	-1.09194	0.274859	0.650877	FALSE	FALSE
13052	ENSG00000196693	ZNF33B	10	q11.21	42574185	42638568	-1.0928	0.274481	0.650405	FALSE	FALSE
13053	ENSG00000140471	LINS1	15	q26.3	100559369	100603230	-1.09282	0.274472	0.650405	FALSE	FALSE
13054	ENSG00000071082	RPL31	2	q11.2	101001715	101024032	-1.09287	0.274449	0.650405	FALSE	FALSE
13055	ENSG00000168152	THAP9	4	q21.22	82900684	82919969	-1.09332	0.274254	0.650337	FALSE	FALSE
13056	ENSG00000143514	TP53BP2	1	q41	223779899	223845972	-1.0935	0.274175	0.650267	FALSE	FALSE
13057	ENSG00000068024	HDAC4	2	q37.3	239048168	239401654	-1.09387	0.274012	0.650139	FALSE	FALSE
13058	ENSG00000170899	GSTA4	6	p12.2	52977948	52995378	-1.09408	0.273919	0.650012	FALSE	FALSE
13059	ENSG00000167414	GNG8	19	q13.32	46634076	46634685	-1.09433	0.273809	0.649884	FALSE	FALSE
13060	ENSG00000047662	FAM184B	4	p15.31	17629306	17781512	-1.09469	0.273654	0.649666	FALSE	FALSE
13061	ENSG00000112210	RAB23	6	p11.2	57186992	57222314	-1.09511	0.273466	0.649314	FALSE	FALSE
13062	ENSG00000148826	NKX6-2	10	q26.3	132783179	132786052	-1.09521	0.273425	0.649314	FALSE	FALSE
13063	ENSG00000166073	GPR176	15	q15.1	39799032	39920892	-1.09542	0.273333	0.649291	FALSE	FALSE
13064	ENSG00000146426	TIAM2	6	q25.2	154832697	155257723	-1.09551	0.273293	0.649291	FALSE	FALSE
13065	ENSG00000104299	INTS9	8	p21.1	28767661	28890242	-1.0956	0.273256	0.649291	FALSE	FALSE
13066	ENSG00000102837	OLFM4	13	q14.3	53028759	53052057	-1.09687	0.272699	0.648525	FALSE	FALSE
13067	ENSG00000181396	OGFOD3	17	q25.3	82389223	82418637	-1.09765	0.272358	0.648097	FALSE	FALSE
13068	ENSG00000163263	C1orf189	1	q21.3	154199372	154206333	-1.09773	0.272321	0.648097	FALSE	FALSE
13069	ENSG00000067715	SYT1	12	q21.2	78863993	79452008	-1.09795	0.272226	0.648097	FALSE	FALSE
13070	ENSG00000198740	ZNF652	17	q21.33	49289206	49362473	-1.09906	0.271741	0.647748	FALSE	FALSE
13071	ENSG00000175265	GOLGA8A	15	q14	34379068	34437466	-1.09908	0.271733	0.647748	FALSE	FALSE
13072	ENSG00000237651	C2orf74	2	p15	61145068	61164829	-1.09924	0.271663	0.647748	FALSE	FALSE
13073	ENSG00000196391	ZNF774	15	q26.1	90352245	90369146	-1.09955	0.271529	0.64762	FALSE	FALSE
13074	ENSG00000143575	HAX1	1	q21.3	154272511	154275875	-1.09973	0.27145	0.64762	FALSE	FALSE
13075	ENSG00000186666	BCDIN3D	12	q13.12	49836039	49843129	-1.09976	0.271436	0.64762	FALSE	FALSE
13076	ENSG00000185942	NKAIN3	8	q12.3	62248591	62999652	-1.10019	0.271248	0.64761	FALSE	FALSE
13077	ENSG00000127863	TNFRSF19	13	q12.12	23570370	23676104	-1.10042	0.271147	0.647492	FALSE	FALSE
13078	ENSG00000036257	CUL3	2	q36.2	224470150	224585397	-1.10066	0.271046	0.647492	FALSE	FALSE
13079	ENSG00000143753	DEGS1	1	q42.11	224175756	224193441	-1.10074	0.271008	0.647492	FALSE	FALSE
13080	ENSG00000125122	LRRC29	16	q22.1	67207139	67227048	-1.10101	0.270893	0.647391	FALSE	FALSE
13081	ENSG00000170903	MSANTD4	11	q22.3	105995623	106022403	-1.10132	0.270758	0.647321	FALSE	FALSE
13082	ENSG00000162520	SYNC	1	p35.1	32680360	32703596	-1.10136	0.270739	0.647321	FALSE	FALSE
13083	ENSG00000186732	MPPED1	22	q13.2	43411196	43507848	-1.10136	0.270738	0.647321	FALSE	FALSE
13084	ENSG00000224877	NDUFAF8	17	q25.3	81239239	81241281	-1.10191	0.2705	0.647321	FALSE	FALSE
13085	ENSG00000082014	SMARCD3	7	q36.1	151238764	151277896	-1.10199	0.270466	0.647321	FALSE	FALSE
13086	ENSG00000121743	GJA3	13	q12.11	20138255	20161049	-1.10204	0.270446	0.647321	FALSE	FALSE
13087	ENSG00000166529	ZSCAN21	7	q22.1	100049774	100065038	-1.10221	0.270371	0.647321	FALSE	FALSE
13088	ENSG00000163956	LRPAP1	4	p16.3	3503597	3532559	-1.10234	0.270313	0.647321	FALSE	FALSE
13089	ENSG00000114473	IQCG	3	q29	197889075	197960142	-1.10304	0.270011	0.646915	FALSE	FALSE
13090	ENSG00000082482	KCNK2	1	q41	215005775	215237093	-1.1031	0.269985	0.646915	FALSE	FALSE
13091	ENSG00000140798	ABCC12	16	q12.1	48081006	48156018	-1.10316	0.269956	0.646915	FALSE	FALSE
13092	ENSG00000169918	OTUD7A	15	q13.3	31475398	31870789	-1.10322	0.269933	0.646915	FALSE	FALSE
13093	ENSG00000106560	GIMAP2	7	q36.1	150685697	150693641	-1.10341	0.26985	0.646915	FALSE	FALSE
13094	ENSG00000116783	TNNI3K	1	p31.1	74235401	74544428	-1.10346	0.269825	0.646915	FALSE	FALSE
13095	ENSG00000072041	SLC6A15	12	q21.31	84859488	84913615	-1.10386	0.269655	0.646911	FALSE	FALSE
13096	ENSG00000198783	ZNF830	17	q12	34961530	34963775	-1.10409	0.269555	0.646767	FALSE	FALSE
13097	ENSG00000174844	DNAH12	3	p14.3	57293699	57544344	-1.10492	0.269196	0.646095	FALSE	FALSE
13098	ENSG00000107331	ABCA2	9	q34.3	137007227	137028922	-1.10519	0.269077	0.645903	FALSE	FALSE
13099	ENSG00000114388	NPRL2	3	p21.31	50347330	50351091	-1.10522	0.269064	0.645903	FALSE	FALSE
13100	ENSG00000109536	FRG1	4	q35.2	189940788	189963204	-1.10622	0.268632	0.645685	FALSE	FALSE
13101	ENSG00000213139	CRYGS	3	q27.3	186538441	186546702	-1.10629	0.268601	0.645685	FALSE	FALSE
13102	ENSG00000164077	MON1A	3	p21.31	49907160	49930173	-1.10705	0.26827	0.645099	FALSE	FALSE
13103	ENSG00000160602	NEK8	17	q11.2	28725897	28743455	-1.10789	0.267911	0.64433	FALSE	FALSE
13104	ENSG00000141404	GNAL	18	p11.21	11688956	11885685	-1.10854	0.267631	0.64375	FALSE	FALSE
13105	ENSG00000174233	ADCY6	12	q13.12	48766194	48789037	-1.10869	0.267565	0.643686	FALSE	FALSE
13106	ENSG00000118007	STAG1	3	q22.3	136336233	136752403	-1.10999	0.267005	0.642661	FALSE	FALSE
13107	ENSG00000151353	TMEM18	2	p25.3	667335	677439	-1.1102	0.266914	0.642661	FALSE	FALSE
13108	ENSG00000189410	SH2D5	1	p36.12	20719732	20732837	-1.1105	0.266782	0.642555	FALSE	FALSE
13109	ENSG00000005801	ZNF195	11	p15.4	3339261	3379222	-1.11094	0.266592	0.642287	FALSE	FALSE
13110	ENSG00000100285	NEFH	22	q12.2	29480230	29491390	-1.11106	0.266543	0.642287	FALSE	FALSE
13111	ENSG00000124788	ATXN1	6	p22.3	16299112	16761491	-1.11109	0.26653	0.642287	FALSE	FALSE
13112	ENSG00000075539	FRYL	4	p11	48497361	48780322	-1.11255	0.2659	0.641342	FALSE	FALSE
13113	ENSG00000010295	IFFO1	12	p13.31	6538375	6556083	-1.11302	0.265698	0.641342	FALSE	FALSE
13114	ENSG00000186153	WWOX	16	q23.1	78099413	79212667	-1.11318	0.26563	0.641288	FALSE	FALSE
13115	ENSG00000239672	NME1	17	q21.33	51153536	51162428	-1.11387	0.265334	0.640847	FALSE	FALSE
13116	ENSG00000131016	AKAP12	6	q25.1	151239999	151358557	-1.11391	0.26532	0.640847	FALSE	FALSE
13117	ENSG00000203685	STUM	1	q42.12	226548800	226609214	-1.11425	0.265172	0.640847	FALSE	FALSE
13118	ENSG00000130783	CCDC62	12	q24.31	122774327	122827528	-1.1153	0.264723	0.640324	FALSE	FALSE
13119	ENSG00000196663	TECPR2	14	q32.31	102362963	102502481	-1.11572	0.264541	0.640072	FALSE	FALSE
13120	ENSG00000267228	AC012254.2	18	q21.1	47108188	47176345	-1.11581	0.264506	0.640072	FALSE	FALSE
13121	ENSG00000135097	MSI1	12	q24.31	120341330	120369180	-1.116	0.264424	0.640072	FALSE	FALSE
13122	ENSG00000079785	DDX1	2	p24.3	15591178	15631111	-1.11626	0.264312	0.63999	FALSE	FALSE
13123	ENSG00000146872	TLK2	17	q23.2	62458658	62615481	-1.11634	0.264277	0.63999	FALSE	FALSE
13124	ENSG00000105705	SUGP1	19	p13.11	19276018	19320844	-1.11637	0.264263	0.63999	FALSE	FALSE
13125	ENSG00000125434	SLC25A35	17	p13.1	8287763	8295343	-1.11646	0.264227	0.63999	FALSE	FALSE
13126	ENSG00000044524	EPHA3	3	p11.1	89107524	89482134	-1.11648	0.264217	0.63999	FALSE	FALSE
13127	ENSG00000180011	ZADH2	18	q22.3	75195108	75209348	-1.11782	0.263642	0.6395	FALSE	FALSE
13128	ENSG00000173141	MRPL57	13	q12.11	21176645	21179084	-1.11835	0.263416	0.639236	FALSE	FALSE
13129	ENSG00000118733	OLFM3	1	p21.1	101802574	101997030	-1.11873	0.263255	0.639032	FALSE	FALSE
13130	ENSG00000104332	SFRP1	8	p11.21	41261958	41309497	-1.1189	0.263185	0.639032	FALSE	FALSE
13131	ENSG00000011332	DPF1	19	q13.2	38211006	38229714	-1.11916	0.263073	0.638969	FALSE	FALSE
13132	ENSG00000188385	JAKMIP3	10	q26.3	132104671	132184809	-1.11941	0.262966	0.638805	FALSE	FALSE
13133	ENSG00000144843	ADPRH	3	q13.33	119579268	119589945	-1.11956	0.2629	0.638739	FALSE	FALSE
13134	ENSG00000137210	TMEM14B	6	p24.2	10747759	10852753	-1.11964	0.262866	0.638739	FALSE	FALSE
13135	ENSG00000135052	GOLM1	9	q21.33	86026146	86100173	-1.11983	0.262786	0.638739	FALSE	FALSE
13136	ENSG00000012048	BRCA1	17	q21.31	43044295	43170245	-1.12235	0.261712	0.637267	FALSE	FALSE
13137	ENSG00000256436	TAS2R31	12	p13.2	11030387	11031407	-1.12243	0.261682	0.637267	FALSE	FALSE
13138	ENSG00000162545	CAMK2N1	1	p36.12	20482391	20486220	-1.12248	0.261659	0.637267	FALSE	FALSE
13139	ENSG00000170381	SEMA3E	7	q21.11	83363238	83649113	-1.1226	0.261607	0.637267	FALSE	FALSE
13140	ENSG00000137766	UNC13C	15	q21.3	53978201	54633414	-1.12313	0.261382	0.636936	FALSE	FALSE
13141	ENSG00000109689	STIM2	4	p15.2	26857678	27025381	-1.12314	0.261377	0.636936	FALSE	FALSE
13142	ENSG00000119608	PROX2	14	q24.3	74852871	74871940	-1.12346	0.261242	0.636879	FALSE	FALSE
13143	ENSG00000165023	DIRAS2	9	q22.2	90609832	90643105	-1.12363	0.261171	0.636879	FALSE	FALSE
13144	ENSG00000170234	PWWP2A	5	q33.3	160061801	160119423	-1.12383	0.261086	0.636782	FALSE	FALSE
13145	ENSG00000182575	NXPH3	17	q21.33	49575858	49583827	-1.12387	0.261067	0.636782	FALSE	FALSE
13146	ENSG00000109458	GAB1	4	q31.21	143336762	143474568	-1.12401	0.261008	0.636782	FALSE	FALSE
13147	ENSG00000170579	DLGAP1	18	p11.31	3496032	4455335	-1.12411	0.260964	0.636782	FALSE	FALSE
13148	ENSG00000196227	FAM217B	20	q13.33	59933764	59948680	-1.12434	0.260868	0.636782	FALSE	FALSE
13149	ENSG00000107249	GLIS3	9	p24.2	3824127	4348392	-1.12465	0.260736	0.636782	FALSE	FALSE
13150	ENSG00000172361	CFAP53	18	q21.1	50227193	50266522	-1.12469	0.260721	0.636782	FALSE	FALSE
13151	ENSG00000165899	OTOGL	12	q21.31	80099537	80380879	-1.12502	0.260581	0.636782	FALSE	FALSE
13152	ENSG00000164187	LMBRD2	5	p13.2	36098412	36151961	-1.12561	0.26033	0.636264	FALSE	FALSE
13153	ENSG00000110455	ACCS	11	p11.2	44065925	44084222	-1.12613	0.26011	0.635915	FALSE	FALSE
13154	ENSG00000165028	NIPSNAP3B	9	q31.1	104764157	104777457	-1.12752	0.259523	0.635238	FALSE	FALSE
13155	ENSG00000143155	TIPRL	1	q24.2	168178933	168202114	-1.1279	0.259364	0.634943	FALSE	FALSE
13156	ENSG00000143126	CELSR2	1	p13.3	109250019	109275750	-1.12913	0.258845	0.633955	FALSE	FALSE
13157	ENSG00000090612	ZNF268	12	q24.33	133181409	133214831	-1.12948	0.258695	0.633777	FALSE	FALSE
13158	ENSG00000206579	XKR4	8	q12.1	55102389	55542054	-1.13023	0.25838	0.63348	FALSE	FALSE
13159	ENSG00000116001	TIA1	2	p13.3	70209444	70248660	-1.13038	0.258316	0.63348	FALSE	FALSE
13160	ENSG00000184925	LCN12	9	q34.3	136949551	136955497	-1.13044	0.25829	0.63348	FALSE	FALSE
13161	ENSG00000187123	LYPD6	2	q23.2	149329985	149474148	-1.13045	0.258285	0.63348	FALSE	FALSE
13162	ENSG00000115041	KCNIP3	2	q11.1	95297304	95386083	-1.13052	0.258257	0.63348	FALSE	FALSE
13163	ENSG00000269237	AC010615.4	19	p12	21405159	21491266	-1.13055	0.258243	0.63348	FALSE	FALSE
13164	ENSG00000182600	SNORC	2	q37.1	232857270	232878708	-1.13149	0.25785	0.633305	FALSE	FALSE
13165	ENSG00000089916	GPATCH2L	14	q24.3	76151916	76254342	-1.13155	0.257825	0.633305	FALSE	FALSE
13166	ENSG00000125995	ROMO1	20	q11.22	35699272	35700984	-1.13155	0.257823	0.633305	FALSE	FALSE
13167	ENSG00000197702	PARVA	11	p15.3	12377185	12535356	-1.13171	0.257756	0.633305	FALSE	FALSE
13168	ENSG00000213171	LINGO4	1	q21.3	151800264	151806154	-1.13202	0.257625	0.633305	FALSE	FALSE
13169	ENSG00000188994	ZNF292	6	q14.3	87152833	87264196	-1.13215	0.257572	0.633305	FALSE	FALSE
13170	ENSG00000141469	SLC14A1	18	q12.3	45687025	45752520	-1.13255	0.257403	0.633305	FALSE	FALSE
13171	ENSG00000162971	TYW5	2	q33.1	199929975	199955736	-1.13274	0.257324	0.633305	FALSE	FALSE
13172	ENSG00000180777	ANKRD30B	18	p11.21	14728272	14852738	-1.13306	0.25719	0.633115	FALSE	FALSE
13173	ENSG00000143127	ITGA10	1	q21.1	145891208	145910189	-1.1331	0.257173	0.633115	FALSE	FALSE
13174	ENSG00000178921	PFAS	17	p13.1	8247618	8270491	-1.13323	0.257119	0.633115	FALSE	FALSE
13175	ENSG00000130684	ZNF337	20	p11.21	25674215	25696841	-1.1337	0.25692	0.63283	FALSE	FALSE
13176	ENSG00000141449	GREB1L	18	q11.1	21242242	21525417	-1.1339	0.256835	0.632717	FALSE	FALSE
13177	ENSG00000176024	ZNF613	19	q13.41	51927147	51948759	-1.134	0.256794	0.632709	FALSE	FALSE
13178	ENSG00000198730	CTR9	11	p15.4	10750987	10801625	-1.13433	0.256658	0.632565	FALSE	FALSE
13179	ENSG00000141367	CLTC	17	q23.1	59619689	59696956	-1.13452	0.256577	0.632461	FALSE	FALSE
13180	ENSG00000113119	TMCO6	5	q31.3	140639427	140645408	-1.13503	0.256365	0.632134	FALSE	FALSE
13181	ENSG00000166676	TVP23A	16	p13.13	10760919	10818794	-1.13511	0.256329	0.632134	FALSE	FALSE
13182	ENSG00000151474	FRMD4A	10	p13	13643706	14462142	-1.13514	0.256316	0.632134	FALSE	FALSE
13183	ENSG00000258984	UBE2F-SCLY	2	q37.3	237967014	238099412	-1.13525	0.256272	0.632134	FALSE	FALSE
13184	ENSG00000143845	ETNK2	1	q32.1	204131062	204152003	-1.13533	0.256235	0.632134	FALSE	FALSE
13185	ENSG00000060709	RIMBP2	12	q24.33	130396137	130716281	-1.13554	0.25615	0.632134	FALSE	FALSE
13186	ENSG00000175785	PRIMA1	14	q32.12	93718298	93788481	-1.13563	0.256113	0.632134	FALSE	FALSE
13187	ENSG00000215472	RPL17-C18orf32	18	q21.1	49481681	49492479	-1.13567	0.256095	0.632134	FALSE	FALSE
13188	ENSG00000269699	ZIM2	19	q13.43	56774547	56840729	-1.13593	0.255987	0.632067	FALSE	FALSE
13189	ENSG00000100865	CINP	14	q32.31	102341102	102362916	-1.13605	0.255937	0.632067	FALSE	FALSE
13190	ENSG00000189079	ARID2	12	q12	45729665	45908040	-1.1362	0.255874	0.632067	FALSE	FALSE
13191	ENSG00000126709	IFI6	1	p35.3	27666061	27672218	-1.13626	0.255848	0.632067	FALSE	FALSE
13192	ENSG00000143376	SNX27	1	q21.3	151612006	151699091	-1.13634	0.255812	0.632067	FALSE	FALSE
13193	ENSG00000134874	DZIP1	13	q32.1	95578202	95644703	-1.13669	0.255668	0.632025	FALSE	FALSE
13194	ENSG00000188133	TMEM215	9	p21.1	32783499	32787399	-1.1371	0.255496	0.631949	FALSE	FALSE
13195	ENSG00000091164	TXNL1	18	q21.31	56597208	56651600	-1.13725	0.255434	0.631949	FALSE	FALSE
13196	ENSG00000164188	RANBP3L	5	p13.2	36248434	36302114	-1.13794	0.255144	0.631813	FALSE	FALSE
13197	ENSG00000258289	CHURC1	14	q23.3	64914361	64944591	-1.13812	0.25507	0.631802	FALSE	FALSE
13198	ENSG00000139668	WDFY2	13	q14.3	51584455	51767707	-1.13828	0.255002	0.631802	FALSE	FALSE
13199	ENSG00000243501	AL365232.1	6	q13	73209746	73263196	-1.13835	0.254975	0.631802	FALSE	FALSE
13200	ENSG00000130433	CACNG6	19	q13.42	53992288	54012669	-1.13851	0.254906	0.631758	FALSE	FALSE
13201	ENSG00000161509	GRIN2C	17	q25.1	74842023	74861504	-1.13871	0.254824	0.631651	FALSE	FALSE
13202	ENSG00000198633	ZNF534	19	q13.41	52429187	52452315	-1.13922	0.254612	0.631316	FALSE	FALSE
13203	ENSG00000183475	ASB7	15	q26.3	100602534	100651705	-1.13931	0.254572	0.631312	FALSE	FALSE
13204	ENSG00000175155	YPEL2	17	q22	59331689	59401729	-1.1395	0.254494	0.631215	FALSE	FALSE
13205	ENSG00000135119	RNFT2	12	q24.22	116738178	116853631	-1.14068	0.254004	0.630477	FALSE	FALSE
13206	ENSG00000120253	NUP43	6	q25.1	149724315	149749665	-1.14135	0.253724	0.630066	FALSE	FALSE
13207	ENSG00000111962	UST	6	q25.1	148747328	149076990	-1.14138	0.253711	0.630066	FALSE	FALSE
13208	ENSG00000182253	SYNM	15	q26.3	99098217	99135593	-1.14168	0.253588	0.62992	FALSE	FALSE
13209	ENSG00000197568	HHLA3	1	p31.1	70354805	70385339	-1.1418	0.253536	0.629885	FALSE	FALSE
13210	ENSG00000168826	ZBTB49	4	p16.3	4290251	4321786	-1.14185	0.253517	0.629885	FALSE	FALSE
13211	ENSG00000214274	ANG	14	q11.2	20684177	20698971	-1.14201	0.25345	0.629862	FALSE	FALSE
13212	ENSG00000120057	SFRP5	10	q24.2	97766751	97771952	-1.14285	0.2531	0.629355	FALSE	FALSE
13213	ENSG00000113657	DPYSL3	5	q32	147390811	147510056	-1.14286	0.253097	0.629355	FALSE	FALSE
13214	ENSG00000115568	ZNF142	2	q35	218637916	218659655	-1.14354	0.252815	0.628952	FALSE	FALSE
13215	ENSG00000180537	RNF182	6	p23	13924446	13980302	-1.14424	0.252524	0.628417	FALSE	FALSE
13216	ENSG00000149150	SLC43A1	11	q12.1	57484534	57515786	-1.1443	0.2525	0.628417	FALSE	FALSE
13217	ENSG00000143486	EIF2D	1	q32.1	206571292	206612463	-1.14435	0.252478	0.628417	FALSE	FALSE
13218	ENSG00000174306	ZHX3	20	q12	41178448	41317672	-1.14453	0.252404	0.628417	FALSE	FALSE
13219	ENSG00000107938	EDRF1	10	q26.2	125719515	125764143	-1.14461	0.252369	0.628417	FALSE	FALSE
13220	ENSG00000163631	ALB	4	q13.3	73397114	73421412	-1.1447	0.252332	0.628417	FALSE	FALSE
13221	ENSG00000086666	ZFAND6	15	q25.1	80059568	80138393	-1.14474	0.252319	0.628417	FALSE	FALSE
13222	ENSG00000178026	LRRC75B	22	q11.23	24585620	24593208	-1.14586	0.251854	0.62799	FALSE	FALSE
13223	ENSG00000131778	CHD1L	1	q21.1	147242641	147295766	-1.14587	0.251849	0.62799	FALSE	FALSE
13224	ENSG00000177363	LRRN4CL	11	q12.3	62686402	62689899	-1.14614	0.251735	0.627884	FALSE	FALSE
13225	ENSG00000183770	FOXL2	3	q22.3	138944224	138947140	-1.14632	0.251662	0.627884	FALSE	FALSE
13226	ENSG00000106460	TMEM106B	7	p21.3	12211241	12243367	-1.14636	0.251645	0.627884	FALSE	FALSE
13227	ENSG00000174963	ZIC4	3	q24	147386046	147406860	-1.14656	0.251564	0.627884	FALSE	FALSE
13228	ENSG00000169126	ARMC4	10	p12.1	27812164	27999048	-1.1474	0.251217	0.627259	FALSE	FALSE
13229	ENSG00000165861	ZFYVE1	14	q24.2	72969451	73027212	-1.14752	0.251165	0.627224	FALSE	FALSE
13230	ENSG00000149231	CCDC82	11	q21	96352769	96389956	-1.14774	0.251077	0.627101	FALSE	FALSE
13231	ENSG00000164122	ASB5	4	q34.2	176213673	176277571	-1.14777	0.251063	0.627101	FALSE	FALSE
13232	ENSG00000142892	PIGK	1	p31.1	77088990	77219430	-1.14819	0.250889	0.626906	FALSE	FALSE
13233	ENSG00000173451	THAP2	12	q21.1	71663009	71680639	-1.14825	0.250866	0.626906	FALSE	FALSE
13234	ENSG00000128829	EIF2AK4	15	q15.1	39934146	40035591	-1.1484	0.250805	0.626906	FALSE	FALSE
13235	ENSG00000100722	ZC3H14	14	q31.3	88562909	88627596	-1.14871	0.250677	0.626855	FALSE	FALSE
13236	ENSG00000185246	PRPF39	14	q21.2	45084099	45116282	-1.14876	0.250655	0.626855	FALSE	FALSE
13237	ENSG00000145736	GTF2H2	5	q13.2	71032670	71067689	-1.14944	0.250373	0.626679	FALSE	FALSE
13238	ENSG00000185658	BRWD1	21	q22.2	39184176	39321559	-1.1496	0.250307	0.626608	FALSE	FALSE
13239	ENSG00000084674	APOB	2	p24.1	21001429	21044073	-1.14974	0.250252	0.626608	FALSE	FALSE
13240	ENSG00000168273	SMIM4	3	p21.1	52534013	52579237	-1.14989	0.25019	0.626608	FALSE	FALSE
13241	ENSG00000139631	CSAD	12	q13.13	53157663	53180909	-1.15009	0.250105	0.626595	FALSE	FALSE
13242	ENSG00000116194	ANGPTL1	1	q25.2	178849705	178871052	-1.15045	0.24996	0.626503	FALSE	FALSE
13243	ENSG00000166341	DCHS1	11	p15.4	6621323	6655854	-1.15119	0.249653	0.626213	FALSE	FALSE
13244	ENSG00000153132	CLGN	4	q31.1	140388455	140427968	-1.15138	0.249575	0.626113	FALSE	FALSE
13245	ENSG00000109339	MAPK10	4	q21.3	85990007	86594625	-1.1515	0.249528	0.626113	FALSE	FALSE
13246	ENSG00000125375	ATP5S	14	q21.3	50312326	50335558	-1.15187	0.249373	0.626113	FALSE	FALSE
13247	ENSG00000161920	MED11	17	p13.2	4731428	4733610	-1.15216	0.249257	0.626081	FALSE	FALSE
13248	ENSG00000139344	AMDHD1	12	q23.1	95943293	95968716	-1.15232	0.249191	0.626081	FALSE	FALSE
13249	ENSG00000125510	OPRL1	20	q13.33	64080173	64100643	-1.15261	0.249071	0.625997	FALSE	FALSE
13250	ENSG00000186812	ZNF397	18	q12.2	35241030	35267133	-1.15287	0.248964	0.62592	FALSE	FALSE
13251	ENSG00000123815	COQ8B	19	q13.2	40691529	40718207	-1.1529	0.248949	0.62592	FALSE	FALSE
13252	ENSG00000085382	HACE1	6	q16.3	104728093	104859919	-1.15295	0.248932	0.62592	FALSE	FALSE
13253	ENSG00000185946	RNPC3	1	p21.1	103525691	103555239	-1.15325	0.248807	0.625909	FALSE	FALSE
13254	ENSG00000164307	ERAP1	5	q15	96760810	96808100	-1.15361	0.248661	0.625733	FALSE	FALSE
13255	ENSG00000106633	GCK	7	p13	44144271	44198170	-1.15361	0.248659	0.625733	FALSE	FALSE
13256	ENSG00000137628	DDX60	4	q32.3	168216293	168318807	-1.15382	0.248576	0.625733	FALSE	FALSE
13257	ENSG00000131379	C3orf20	3	p25.1	14675099	14773034	-1.15439	0.248342	0.625313	FALSE	FALSE
13258	ENSG00000155189	AGPAT5	8	p23.1	6708357	6759666	-1.15456	0.248269	0.625227	FALSE	FALSE
13259	ENSG00000175787	ZNF169	9	q22.32	94259311	94301454	-1.15529	0.24797	0.6249	FALSE	FALSE
13260	ENSG00000133112	TPT1	13	q14.13	45333471	45341370	-1.15572	0.247797	0.624613	FALSE	FALSE
13261	ENSG00000128683	GAD1	2	q31.1	170813213	170861151	-1.15593	0.247708	0.62458	FALSE	FALSE
13262	ENSG00000137473	TTC29	4	q31.22	146706638	146945882	-1.15599	0.247684	0.62458	FALSE	FALSE
13263	ENSG00000113211	PCDHB6	5	q31.3	141150022	141153287	-1.15652	0.24747	0.62446	FALSE	FALSE
13264	ENSG00000134193	REG4	1	p12	119794018	119811660	-1.15682	0.247345	0.624336	FALSE	FALSE
13265	ENSG00000092531	SNAP23	15	q15.1	42491233	42545356	-1.15683	0.247342	0.624336	FALSE	FALSE
13266	ENSG00000156011	PSD3	8	p22	18527301	19084730	-1.15715	0.247211	0.62419	FALSE	FALSE
13267	ENSG00000138029	HADHB	2	p23.3	26243170	26290468	-1.15726	0.247168	0.62419	FALSE	FALSE
13268	ENSG00000172795	DCP2	5	q22.2	112976702	113020970	-1.15741	0.247105	0.62419	FALSE	FALSE
13269	ENSG00000044459	CNTLN	9	p22.2	17134982	17503923	-1.15825	0.246762	0.623876	FALSE	FALSE
13270	ENSG00000078814	MYH7B	20	q11.22	34975403	35002437	-1.15826	0.24676	0.623876	FALSE	FALSE
13271	ENSG00000188729	OSTN	3	q28	191199241	191265615	-1.15831	0.246736	0.623876	FALSE	FALSE
13272	ENSG00000136731	UGGT1	2	q14.3	128091200	128195677	-1.1584	0.246702	0.623876	FALSE	FALSE
13273	ENSG00000167332	OR51E2	11	p15.4	4680171	4697854	-1.15875	0.246556	0.623876	FALSE	FALSE
13274	ENSG00000083642	PDS5B	13	q13.1	32586427	32778019	-1.15911	0.24641	0.623665	FALSE	FALSE
13275	ENSG00000166863	TAC3	12	q13.3	57010000	57028883	-1.15924	0.246358	0.623665	FALSE	FALSE
13276	ENSG00000168763	CNNM3	2	q11.2	96816245	96833911	-1.15944	0.246278	0.623665	FALSE	FALSE
13277	ENSG00000109501	WFS1	4	p16.1	6269849	6303265	-1.15965	0.246191	0.623665	FALSE	FALSE
13278	ENSG00000204659	CBY3	5	q35.3	179678583	179680974	-1.15973	0.246158	0.623665	FALSE	FALSE
13279	ENSG00000186026	ZNF284	19	q13.31	44072144	44089613	-1.15982	0.24612	0.623665	FALSE	FALSE
13280	ENSG00000167524	SGK494	17	q11.2	28607964	28614200	-1.16008	0.246017	0.623665	FALSE	FALSE
13281	ENSG00000188993	LRRC66	4	q12	51993702	52017620	-1.16015	0.245986	0.623665	FALSE	FALSE
13282	ENSG00000140993	TIGD7	16	p13.3	3298832	3305729	-1.16037	0.245899	0.623665	FALSE	FALSE
13283	ENSG00000080618	CPB2	13	q14.13	46053195	46105033	-1.16117	0.245573	0.623605	FALSE	FALSE
13284	ENSG00000163704	PRRT3	3	p25.3	9945542	9952394	-1.1615	0.24544	0.623605	FALSE	FALSE
13285	ENSG00000174796	THAP6	4	q21.1	75513946	75550473	-1.162	0.245235	0.623344	FALSE	FALSE
13286	ENSG00000151164	RAD9B	12	q24.11	110501655	110532086	-1.16211	0.245192	0.623344	FALSE	FALSE
13287	ENSG00000178917	ZNF852	3	p21.31	44494847	44510636	-1.16267	0.244965	0.623344	FALSE	FALSE
13288	ENSG00000213930	GALT	9	p13.3	34638133	34651035	-1.1627	0.244951	0.623344	FALSE	FALSE
13289	ENSG00000188517	COL25A1	4	q25	108808725	109302752	-1.16424	0.244326	0.62247	FALSE	FALSE
13290	ENSG00000179532	DNHD1	11	p15.4	6497260	6593758	-1.16434	0.244288	0.62247	FALSE	FALSE
13291	ENSG00000182901	RGS7	1	q43	240775515	241357230	-1.16479	0.244104	0.622321	FALSE	FALSE
13292	ENSG00000108963	DPH1	17	p13.3	2030110	2043430	-1.16502	0.244013	0.622244	FALSE	FALSE
13293	ENSG00000185739	SRL	16	p13.3	4189374	4242080	-1.16506	0.243994	0.622244	FALSE	FALSE
13294	ENSG00000175137	SH3BP5L	1	q44	248810446	248826633	-1.16517	0.243949	0.622244	FALSE	FALSE
13295	ENSG00000155897	ADCY8	8	q24.22	130780301	131042426	-1.1652	0.243939	0.622244	FALSE	FALSE
13296	ENSG00000213996	TM6SF2	19	p13.11	19264364	19273391	-1.16536	0.243874	0.622244	FALSE	FALSE
13297	ENSG00000164258	NDUFS4	5	q11.2	53560633	53683340	-1.16568	0.243743	0.622244	FALSE	FALSE
13298	ENSG00000008853	RHOBTB2	8	p21.3	22987417	23020199	-1.16579	0.243698	0.622244	FALSE	FALSE
13299	ENSG00000144821	MYH15	3	q13.13	108380369	108529322	-1.16749	0.243011	0.621576	FALSE	FALSE
13300	ENSG00000122176	FMOD	1	q32.1	203340628	203351758	-1.16754	0.242991	0.621576	FALSE	FALSE
13301	ENSG00000182013	PNMA8A	19	q13.32	46466491	46471563	-1.16942	0.242235	0.620641	FALSE	FALSE
13302	ENSG00000171055	FEZ2	2	p22.2	36531805	36646087	-1.16986	0.242057	0.620632	FALSE	FALSE
13303	ENSG00000144583	MARCH4	2	q35	216257865	216372027	-1.17087	0.241651	0.619883	FALSE	FALSE
13304	ENSG00000071575	TRIB2	2	p24.3	12716889	12742734	-1.17106	0.241574	0.619857	FALSE	FALSE
13305	ENSG00000188738	FSIP2	2	q32.1	185738895	185833290	-1.17159	0.24136	0.619717	FALSE	FALSE
13306	ENSG00000164850	GPER1	7	p22.3	1082208	1093815	-1.1718	0.241276	0.619599	FALSE	FALSE
13307	ENSG00000081913	PHLPP1	18	q21.33	62715450	62980433	-1.17235	0.241058	0.619233	FALSE	FALSE
13308	ENSG00000159251	ACTC1	15	q14	34788095	34795726	-1.1727	0.240915	0.618962	FALSE	FALSE
13309	ENSG00000187905	LRRC74B	22	q11.21	21045960	21064168	-1.17431	0.240272	0.618437	FALSE	FALSE
13310	ENSG00000205464	ATP6AP1L	5	q14.2	82279462	82386977	-1.17506	0.239971	0.618279	FALSE	FALSE
13311	ENSG00000100360	IFT27	22	q12.3	36758202	36776256	-1.17535	0.239854	0.61827	FALSE	FALSE
13312	ENSG00000188177	ZC3H6	2	q14.1	112275594	112340063	-1.17607	0.239568	0.618223	FALSE	FALSE
13313	ENSG00000181038	METTL23	17	q25.1	76726830	76733936	-1.17637	0.239446	0.618091	FALSE	FALSE
13314	ENSG00000113296	THBS4	5	q14.1	79991311	80083287	-1.17673	0.239303	0.617899	FALSE	FALSE
13315	ENSG00000205683	DPF3	14	q24.2	72619296	72894116	-1.1774	0.239035	0.617638	FALSE	FALSE
13316	ENSG00000054523	KIF1B	1	p36.22	10210805	10381603	-1.17752	0.238987	0.617638	FALSE	FALSE
13317	ENSG00000129595	EPB41L4A	5	q22.2	112142441	112419316	-1.17756	0.238971	0.617638	FALSE	FALSE
13318	ENSG00000021826	CPS1	2	q34	210477682	210679107	-1.17842	0.238628	0.617436	FALSE	FALSE
13319	ENSG00000143653	SCCPDH	1	q44	246724047	246768137	-1.17873	0.238506	0.617436	FALSE	FALSE
13320	ENSG00000143374	TARS2	1	q21.2	150487364	150507609	-1.17887	0.23845	0.617436	FALSE	FALSE
13321	ENSG00000214655	ZSWIM8	10	q22.2	73785582	73801797	-1.17903	0.238385	0.617394	FALSE	FALSE
13322	ENSG00000197121	PGAP1	2	q33.1	196833004	196927796	-1.17953	0.238186	0.617073	FALSE	FALSE
13323	ENSG00000086159	AQP6	12	q13.12	49967194	49977139	-1.17955	0.238181	0.617073	FALSE	FALSE
13324	ENSG00000078177	N4BP2	4	p14	40056826	40158252	-1.17974	0.238105	0.617056	FALSE	FALSE
13325	ENSG00000184154	LRTOMT	11	q13.4	72080331	72110782	-1.1799	0.23804	0.616987	FALSE	FALSE
13326	ENSG00000137831	UACA	15	q23	70654554	70763593	-1.18059	0.237765	0.616566	FALSE	FALSE
13327	ENSG00000058091	CDK14	7	q21.13	90466424	91210590	-1.18089	0.237645	0.616452	FALSE	FALSE
13328	ENSG00000125686	MED1	17	q12	39404285	39451286	-1.18121	0.23752	0.616397	FALSE	FALSE
13329	ENSG00000136536	MARCH7	2	q24.2	159712457	159771027	-1.18149	0.237407	0.616221	FALSE	FALSE
13330	ENSG00000152977	ZIC1	3	q24	147393422	147510293	-1.18207	0.237177	0.615904	FALSE	FALSE
13331	ENSG00000163499	CRYBA2	2	q35	218990189	218993421	-1.18279	0.236893	0.615472	FALSE	FALSE
13332	ENSG00000137710	RDX	11	q22.3	109864295	110296722	-1.18279	0.236892	0.615472	FALSE	FALSE
13333	ENSG00000188785	ZNF548	19	q13.43	57389850	57402992	-1.18318	0.236736	0.615319	FALSE	FALSE
13334	ENSG00000163075	CFAP221	2	q14.2	119544432	119662251	-1.18345	0.23663	0.615178	FALSE	FALSE
13335	ENSG00000151914	DST	6	p12.1	56457987	56954628	-1.18357	0.236582	0.615178	FALSE	FALSE
13336	ENSG00000087301	TXNDC16	14	q22.1	52430590	52552522	-1.18439	0.236258	0.614601	FALSE	FALSE
13337	ENSG00000168216	LMBRD1	6	q13	69675793	69867236	-1.18452	0.236206	0.614564	FALSE	FALSE
13338	ENSG00000120875	DUSP4	8	p12	29333064	29350668	-1.18513	0.235964	0.614421	FALSE	FALSE
13339	ENSG00000145681	HAPLN1	5	q14.3	83637805	83721613	-1.18519	0.235942	0.614421	FALSE	FALSE
13340	ENSG00000177576	C18orf32	18	q21.1	49477250	49487252	-1.18535	0.235879	0.614393	FALSE	FALSE
13341	ENSG00000091137	SLC26A4	7	q22.3	107660635	107717809	-1.18551	0.235818	0.614331	FALSE	FALSE
13342	ENSG00000132591	ERAL1	17	q11.2	28854938	28861067	-1.18557	0.235791	0.614331	FALSE	FALSE
13343	ENSG00000158113	LRRC43	12	q24.31	122167738	122203471	-1.18602	0.235616	0.614099	FALSE	FALSE
13344	ENSG00000171469	ZNF561	19	p13.2	9604680	9621399	-1.18642	0.235456	0.613876	FALSE	FALSE
13345	ENSG00000152705	CATSPER3	5	q31.1	134967906	135011707	-1.18757	0.235004	0.61299	FALSE	FALSE
13346	ENSG00000182218	HHIPL1	14	q32.2	99645110	99680569	-1.18778	0.234919	0.612866	FALSE	FALSE
13347	ENSG00000156508	EEF1A1	6	q13	73515750	73523797	-1.18784	0.234896	0.612866	FALSE	FALSE
13348	ENSG00000109756	RAPGEF2	4	q32.1	159103013	159360174	-1.18818	0.234763	0.61285	FALSE	FALSE
13349	ENSG00000204930	FAM221B	9	p13.3	35816391	35828747	-1.18849	0.23464	0.612626	FALSE	FALSE
13350	ENSG00000107223	EDF1	9	q34.3	136862119	136866286	-1.18902	0.234431	0.612276	FALSE	FALSE
13351	ENSG00000188243	COMMD6	13	q22.2	75525219	75549439	-1.18944	0.234268	0.61213	FALSE	FALSE
13352	ENSG00000183655	KLHL25	15	q25.3	85759323	85795030	-1.18995	0.234067	0.61181	FALSE	FALSE
13353	ENSG00000162736	NCSTN	1	q23.2	160343272	160358952	-1.18997	0.23406	0.61181	FALSE	FALSE
13354	ENSG00000105679	GAPDHS	19	q13.12	35533412	35545316	-1.19015	0.233987	0.611797	FALSE	FALSE
13355	ENSG00000171703	TCEA2	20	q13.33	64049836	64072347	-1.19018	0.233976	0.611797	FALSE	FALSE
13356	ENSG00000106031	HOXA13	7	p15.2	27193503	27200106	-1.19025	0.233947	0.611797	FALSE	FALSE
13357	ENSG00000115474	KCNJ13	2	q37.1	232766464	232776568	-1.19108	0.233622	0.611415	FALSE	FALSE
13358	ENSG00000128656	CHN1	2	q31.1	174799363	175005369	-1.1911	0.233613	0.611415	FALSE	FALSE
13359	ENSG00000135363	LMO2	11	p13	33858576	33892289	-1.19155	0.233439	0.611143	FALSE	FALSE
13360	ENSG00000139679	LPAR6	13	q14.2	48389567	48444704	-1.19175	0.233358	0.611108	FALSE	FALSE
13361	ENSG00000141499	WRAP53	17	p13.1	7686071	7703502	-1.19177	0.233353	0.611108	FALSE	FALSE
13362	ENSG00000132952	USPL1	13	q12.3	30617693	30660770	-1.1921	0.233223	0.611065	FALSE	FALSE
13363	ENSG00000101282	RSPO4	20	p13	958452	1002264	-1.19234	0.233129	0.611065	FALSE	FALSE
13364	ENSG00000154319	FAM167A	8	p23.1	11421463	11475908	-1.19262	0.233019	0.611019	FALSE	FALSE
13365	ENSG00000090534	THPO	3	q27.1	184371935	184381968	-1.19263	0.233014	0.611019	FALSE	FALSE
13366	ENSG00000149260	CAPN5	11	q13.5	77066941	77126155	-1.19303	0.232859	0.61099	FALSE	FALSE
13367	ENSG00000159445	THEM4	1	q21.3	151873584	151909808	-1.19303	0.232859	0.61099	FALSE	FALSE
13368	ENSG00000203872	C6orf163	6	q15	87344849	87365463	-1.19352	0.232665	0.61099	FALSE	FALSE
13369	ENSG00000145715	RASA1	5	q14.3	87267888	87391931	-1.19416	0.232414	0.610602	FALSE	FALSE
13370	ENSG00000205810	KLRC3	12	p13.2	10412312	10420595	-1.1958	0.231776	0.609396	FALSE	FALSE
13371	ENSG00000146215	CRIP3	6	p21.1	43299710	43308797	-1.19586	0.231751	0.609396	FALSE	FALSE
13372	ENSG00000066382	MPPED2	11	p14.1	30384493	30586872	-1.19657	0.231475	0.609111	FALSE	FALSE
13373	ENSG00000133107	TRPC4	13	q13.3	37636636	37870425	-1.19675	0.231406	0.609027	FALSE	FALSE
13374	ENSG00000144410	CPO	2	q33.3	206939554	206969474	-1.19833	0.230789	0.607988	FALSE	FALSE
13375	ENSG00000091844	RGS17	6	q25.2	153004459	153131249	-1.19876	0.230623	0.607919	FALSE	FALSE
13376	ENSG00000145808	ADAMTS19	5	q23.3	129460265	129738683	-1.19939	0.230378	0.607588	FALSE	FALSE
13377	ENSG00000205726	ITSN1	21	q22.11	33642400	33899861	-1.19947	0.230346	0.607588	FALSE	FALSE
13378	ENSG00000128250	RFPL1	22	q12.2	29438583	29442455	-1.19953	0.230321	0.607588	FALSE	FALSE
13379	ENSG00000092969	TGFB2	1	q41	218346235	218444619	-1.20005	0.230121	0.607512	FALSE	FALSE
13380	ENSG00000157064	NMNAT2	1	q25.3	183248237	183418602	-1.20024	0.230047	0.607512	FALSE	FALSE
13381	ENSG00000141127	PRPSAP2	17	p11.2	18840085	18931287	-1.20025	0.230042	0.607512	FALSE	FALSE
13382	ENSG00000078053	AMPH	7	p14.1	38383704	38631567	-1.2012	0.229672	0.606995	FALSE	FALSE
13383	ENSG00000164398	ACSL6	5	q31.1	131949973	132012243	-1.2017	0.22948	0.606783	FALSE	FALSE
13384	ENSG00000020577	SAMD4A	14	q22.2	54567097	54793315	-1.20176	0.229456	0.606783	FALSE	FALSE
13385	ENSG00000142166	IFNAR1	21	q22.11	33324477	33359862	-1.20198	0.229372	0.606692	FALSE	FALSE
13386	ENSG00000198948	MFAP3L	4	q33	169986597	170033031	-1.20232	0.229241	0.606579	FALSE	FALSE
13387	ENSG00000163666	HESX1	3	p14.3	57197838	57227606	-1.20242	0.229202	0.606579	FALSE	FALSE
13388	ENSG00000198130	HIBCH	2	q32.2	190189735	190344193	-1.20258	0.22914	0.606579	FALSE	FALSE
13389	ENSG00000141027	NCOR1	17	p11.2	16029157	16218185	-1.20268	0.2291	0.606579	FALSE	FALSE
13390	ENSG00000188613	NANOS1	10	q26.11	119029716	119033732	-1.20273	0.22908	0.606579	FALSE	FALSE
13391	ENSG00000010361	FUZ	19	q13.33	49806869	49817376	-1.20398	0.228598	0.605773	FALSE	FALSE
13392	ENSG00000172728	FUT10	8	p12	33370824	33473422	-1.20427	0.228483	0.605773	FALSE	FALSE
13393	ENSG00000164221	CCDC112	5	q22.3	115267188	115296831	-1.20434	0.228457	0.605773	FALSE	FALSE
13394	ENSG00000144724	PTPRG	3	p14.2	61561569	62297613	-1.20445	0.228415	0.605773	FALSE	FALSE
13395	ENSG00000168904	LRRC28	15	q26.3	99251362	99390729	-1.20456	0.228374	0.605773	FALSE	FALSE
13396	ENSG00000173588	CEP83	12	q22	94306449	94459988	-1.2052	0.228127	0.605349	FALSE	FALSE
13397	ENSG00000135406	PRPH	12	q13.12	49293252	49298686	-1.20524	0.228112	0.605349	FALSE	FALSE
13398	ENSG00000111481	COPZ1	12	q13.13	54301202	54351849	-1.20532	0.228078	0.605349	FALSE	FALSE
13399	ENSG00000198925	ATG9A	2	q35	219219380	219229717	-1.20551	0.228005	0.605321	FALSE	FALSE
13400	ENSG00000125398	SOX9	17	q24.3	72121020	72126420	-1.20575	0.227914	0.60524	FALSE	FALSE
13401	ENSG00000180318	ALX1	12	q21.31	85280107	85301784	-1.20599	0.227821	0.605222	FALSE	FALSE
13402	ENSG00000262664	OVCA2	17	p13.3	2041936	2043430	-1.20613	0.227767	0.605197	FALSE	FALSE
13403	ENSG00000101349	PAK5	20	p12.2	9537389	9839041	-1.20693	0.22746	0.604851	FALSE	FALSE
13404	ENSG00000106066	CPVL	7	p14.3	28995231	29195451	-1.20717	0.227367	0.6048	FALSE	FALSE
13405	ENSG00000108176	DNAJC12	10	q21.3	67796665	67838166	-1.20793	0.227075	0.604369	FALSE	FALSE
13406	ENSG00000106524	ANKMY2	7	p21.1	16599776	16645817	-1.20807	0.227019	0.604369	FALSE	FALSE
13407	ENSG00000103657	HERC1	15	q22.31	63608618	63833942	-1.20815	0.22699	0.604369	FALSE	FALSE
13408	ENSG00000166436	TRIM66	11	p15.4	8612037	8682694	-1.20861	0.226812	0.604369	FALSE	FALSE
13409	ENSG00000101752	MIB1	18	q11.2	21704957	21870957	-1.20926	0.226561	0.604179	FALSE	FALSE
13410	ENSG00000105784	RUNDC3B	7	q21.12	87627548	87832296	-1.20945	0.226491	0.604135	FALSE	FALSE
13411	ENSG00000196628	TCF4	18	q21.2	55222331	55664787	-1.2103	0.226165	0.603463	FALSE	FALSE
13412	ENSG00000139437	TCHP	12	q24.11	109900264	109983841	-1.21071	0.226005	0.603329	FALSE	FALSE
13413	ENSG00000162188	GNG3	11	q12.3	62707658	62709201	-1.21076	0.225988	0.603329	FALSE	FALSE
13414	ENSG00000240694	PNMA2	8	p21.2	26504686	26514092	-1.21142	0.225733	0.602996	FALSE	FALSE
13415	ENSG00000196666	FAM180B	11	p11.2	47586693	47589194	-1.2117	0.225626	0.602906	FALSE	FALSE
13416	ENSG00000108559	NUP88	17	p13.2	5360963	5420160	-1.21171	0.225623	0.602906	FALSE	FALSE
13417	ENSG00000189058	APOD	3	q29	195568702	195584205	-1.21176	0.225604	0.602906	FALSE	FALSE
13418	ENSG00000183454	GRIN2A	16	p13.2	9753404	10182754	-1.21185	0.225568	0.602906	FALSE	FALSE
13419	ENSG00000011258	MBTD1	17	q21.33	51177425	51260163	-1.21197	0.225522	0.602906	FALSE	FALSE
13420	ENSG00000120896	SORBS3	8	p21.3	22544986	22575788	-1.21208	0.225481	0.602906	FALSE	FALSE
13421	ENSG00000198185	ZNF334	20	q13.12	46499630	46513559	-1.2121	0.225473	0.602906	FALSE	FALSE
13422	ENSG00000115137	DNAJC27	2	p23.3	24943636	24972094	-1.21243	0.22535	0.602855	FALSE	FALSE
13423	ENSG00000138646	HERC5	4	q22.1	88457117	88506163	-1.21296	0.225146	0.602606	FALSE	FALSE
13424	ENSG00000140450	ARRDC4	15	q26.2	97960698	97973838	-1.21352	0.224931	0.60251	FALSE	FALSE
13425	ENSG00000101350	KIF3B	20	q11.21	32277664	32335011	-1.21378	0.224831	0.602353	FALSE	FALSE
13426	ENSG00000197128	ZNF772	19	q13.43	57466663	57477570	-1.21448	0.224565	0.601835	FALSE	FALSE
13427	ENSG00000088538	DOCK3	3	p21.2	50675241	51384198	-1.21483	0.22443	0.601572	FALSE	FALSE
13428	ENSG00000174428	GTF2IRD2B	7	q11.23	75092573	75149817	-1.21496	0.22438	0.601551	FALSE	FALSE
13429	ENSG00000198758	EPS8L3	1	p13.3	109750080	109764027	-1.21521	0.224286	0.601551	FALSE	FALSE
13430	ENSG00000112739	PRPF4B	6	p25.2	4021267	4064983	-1.21532	0.224244	0.601551	FALSE	FALSE
13431	ENSG00000087884	AAMDC	11	q14.1	77821109	77918432	-1.21544	0.224197	0.601551	FALSE	FALSE
13432	ENSG00000168671	UGT3A2	5	p13.2	36035017	36071358	-1.21588	0.22403	0.601481	FALSE	FALSE
13433	ENSG00000157827	FMNL2	2	q23.3	152335237	152649834	-1.21663	0.223745	0.60111	FALSE	FALSE
13434	ENSG00000255641	AC068775.1	12	p13.2	10412312	10436001	-1.21687	0.223653	0.600993	FALSE	FALSE
13435	ENSG00000133083	DCLK1	13	q13.3	35768652	36131306	-1.21697	0.223614	0.600993	FALSE	FALSE
13436	ENSG00000187860	CCDC157	22	q12.2	30356635	30378658	-1.21749	0.223417	0.600749	FALSE	FALSE
13437	ENSG00000196268	ZNF493	19	p12	21397119	21427573	-1.21811	0.223183	0.600387	FALSE	FALSE
13438	ENSG00000260092	AC009163.2	16	q23.1	75528532	75545428	-1.21846	0.223049	0.600168	FALSE	FALSE
13439	ENSG00000136874	STX17	9	q31.1	99906633	99970341	-1.21866	0.222972	0.600168	FALSE	FALSE
13440	ENSG00000181666	HKR1	19	q13.12	37312837	37369365	-1.21873	0.222946	0.600168	FALSE	FALSE
13441	ENSG00000162722	TRIM58	1	q44	247857199	247878205	-1.21873	0.222946	0.600168	FALSE	FALSE
13442	ENSG00000162951	LRRTM1	2	p12	80288351	80304749	-1.21875	0.22294	0.600168	FALSE	FALSE
13443	ENSG00000166359	WDR88	19	q13.11	33132090	33175795	-1.21932	0.222722	0.600131	FALSE	FALSE
13444	ENSG00000104324	CPQ	8	q22.1	96645227	97149654	-1.21934	0.222716	0.600131	FALSE	FALSE
13445	ENSG00000102984	ZNF821	16	q22.2	71859680	71895336	-1.21979	0.222545	0.600126	FALSE	FALSE
13446	ENSG00000151233	GXYLT1	12	q12	42081845	42144879	-1.22022	0.222381	0.599902	FALSE	FALSE
13447	ENSG00000137267	TUBB2A	6	p25.2	3153669	3157526	-1.22111	0.222044	0.599386	FALSE	FALSE
13448	ENSG00000007372	PAX6	11	p13	31784779	31818062	-1.22158	0.221866	0.599104	FALSE	FALSE
13449	ENSG00000198825	INPP5F	10	q26.11	119726042	119829278	-1.22168	0.221829	0.599102	FALSE	FALSE
13450	ENSG00000197959	DNM3	1	q24.3	171841498	172418466	-1.22179	0.221788	0.599091	FALSE	FALSE
13451	ENSG00000112137	PHACTR1	6	p24.1	12716805	13290484	-1.22185	0.221764	0.599091	FALSE	FALSE
13452	ENSG00000197563	PIGN	18	q21.33	61905255	62187118	-1.22241	0.221552	0.598848	FALSE	FALSE
13453	ENSG00000161594	KLHL10	17	q21.2	41835685	41848384	-1.22266	0.221458	0.598691	FALSE	FALSE
13454	ENSG00000186010	NDUFA13	19	p13.11	19515736	19529054	-1.22284	0.221389	0.598604	FALSE	FALSE
13455	ENSG00000012232	EXTL3	8	p21.1	28600469	28755599	-1.22338	0.221187	0.5984	FALSE	FALSE
13456	ENSG00000213516	RBMXL1	1	p22.2	88979456	88992960	-1.22354	0.221126	0.5984	FALSE	FALSE
13457	ENSG00000272772	AC104109.3	5	q31.1	134167170	134226071	-1.22367	0.221076	0.5984	FALSE	FALSE
13458	ENSG00000133111	RFXAP	13	q13.3	36819224	36829104	-1.22394	0.220976	0.5984	FALSE	FALSE
13459	ENSG00000120658	ENOX1	13	q14.11	43213518	43786908	-1.22438	0.220808	0.598118	FALSE	FALSE
13460	ENSG00000162817	C1orf115	1	q41	220689845	220699157	-1.2257	0.220312	0.597619	FALSE	FALSE
13461	ENSG00000177463	NR2C2	3	p25.1	14947584	15053600	-1.22593	0.220225	0.597525	FALSE	FALSE
13462	ENSG00000114948	ADAM23	2	q33.3	206443539	206621130	-1.22695	0.219842	0.596684	FALSE	FALSE
13463	ENSG00000167193	CRK	17	p13.3	1420689	1463162	-1.22739	0.219674	0.596425	FALSE	FALSE
13464	ENSG00000174282	ZBTB4	17	p13.1	7459366	7484263	-1.22795	0.219467	0.596059	FALSE	FALSE
13465	ENSG00000184786	TCTE3	6	q27	169740114	169751587	-1.22889	0.219113	0.59569	FALSE	FALSE
13466	ENSG00000197054	ZNF763	19	p13.2	11965037	11980381	-1.2291	0.219034	0.595573	FALSE	FALSE
13467	ENSG00000173041	ZNF680	7	q11.21	64519884	64563106	-1.22938	0.218929	0.59548	FALSE	FALSE
13468	ENSG00000095015	MAP3K1	5	q11.2	56815574	56896152	-1.22971	0.218806	0.595448	FALSE	FALSE
13469	ENSG00000119650	IFT43	14	q24.3	75902136	76084585	-1.23004	0.218683	0.59528	FALSE	FALSE
13470	ENSG00000005156	LIG3	17	q12	34980494	35009743	-1.23028	0.218592	0.595161	FALSE	FALSE
13471	ENSG00000112319	EYA4	6	q23.2	133240598	133532120	-1.23031	0.218582	0.595161	FALSE	FALSE
13472	ENSG00000163320	CGGBP1	3	p11.1	88051944	88149885	-1.23042	0.218539	0.595161	FALSE	FALSE
13473	ENSG00000186532	SMYD4	17	p13.3	1779485	1830634	-1.23066	0.218451	0.595073	FALSE	FALSE
13474	ENSG00000116580	GON4L	1	q22	155749662	155859400	-1.23069	0.218439	0.595073	FALSE	FALSE
13475	ENSG00000055163	CYFIP2	5	q33.3	157266079	157395595	-1.231	0.218322	0.59492	FALSE	FALSE
13476	ENSG00000109680	TBC1D19	4	p15.2	26576437	26755351	-1.2313	0.21821	0.594713	FALSE	FALSE
13477	ENSG00000135824	RGS8	1	q25.3	182641816	182684576	-1.23133	0.218201	0.594713	FALSE	FALSE
13478	ENSG00000162426	SLC45A1	1	p36.23	8317826	8344167	-1.23137	0.218186	0.594713	FALSE	FALSE
13479	ENSG00000074582	BCS1L	2	q35	218658764	218663443	-1.23155	0.218119	0.594713	FALSE	FALSE
13480	ENSG00000122218	COPA	1	q23.2	160288686	160343400	-1.23178	0.21803	0.594713	FALSE	FALSE
13481	ENSG00000140365	COMMD4	15	q24.2	75335891	75343224	-1.23178	0.21803	0.594713	FALSE	FALSE
13482	ENSG00000105497	ZNF175	19	q13.41	51571298	51592508	-1.23204	0.217935	0.594713	FALSE	FALSE
13483	ENSG00000136045	PWP1	12	q23.3	107685732	107713167	-1.23272	0.21768	0.594257	FALSE	FALSE
13484	ENSG00000215421	ZNF407	18	q22.3	74597870	75065671	-1.23326	0.21748	0.593908	FALSE	FALSE
13485	ENSG00000156587	UBE2L6	11	q12.1	57551656	57568284	-1.23352	0.217382	0.593836	FALSE	FALSE
13486	ENSG00000234284	ZNF879	5	q35.3	179023752	179035064	-1.23376	0.217294	0.593695	FALSE	FALSE
13487	ENSG00000196277	GRM7	3	p26.1	6770001	7741533	-1.23386	0.217255	0.593687	FALSE	FALSE
13488	ENSG00000164010	ERMAP	1	p34.2	42817088	42844993	-1.23402	0.217195	0.593671	FALSE	FALSE
13489	ENSG00000117791	MARC2	1	q41	220748225	220784815	-1.23415	0.217146	0.593671	FALSE	FALSE
13490	ENSG00000162139	NEU3	11	q13.4	74988134	75018893	-1.23448	0.217023	0.593449	FALSE	FALSE
13491	ENSG00000162706	CADM3	1	q23.2	159171609	159203313	-1.23539	0.216684	0.592917	FALSE	FALSE
13492	ENSG00000151834	GABRA2	4	p12	46248427	46475230	-1.23642	0.216301	0.592365	FALSE	FALSE
13493	ENSG00000138381	ASNSD1	2	q32.2	189661385	189670831	-1.23668	0.216207	0.592204	FALSE	FALSE
13494	ENSG00000156973	PDE6D	2	q37.1	231732425	231786272	-1.23673	0.216188	0.592204	FALSE	FALSE
13495	ENSG00000125409	TEKT3	17	p12	15303811	15341641	-1.23674	0.216185	0.592204	FALSE	FALSE
13496	ENSG00000136535	TBR1	2	q24.2	161416094	161425870	-1.237	0.216087	0.592172	FALSE	FALSE
13497	ENSG00000094914	AAAS	12	q13.13	53307456	53324864	-1.23758	0.21587	0.591777	FALSE	FALSE
13498	ENSG00000126856	PRDM7	16	q24.3	90056566	90092072	-1.23773	0.215817	0.591729	FALSE	FALSE
13499	ENSG00000107281	NPDC1	9	q34.3	137039470	137046203	-1.23779	0.215793	0.591729	FALSE	FALSE
13500	ENSG00000177103	DSCAML1	11	q23.3	117427773	117817525	-1.23789	0.215756	0.591729	FALSE	FALSE
13501	ENSG00000259332	ST20-MTHFS	15	q25.1	79845150	79923754	-1.238	0.215716	0.591729	FALSE	FALSE
13502	ENSG00000147488	ST18	8	q11.23	52110839	52460959	-1.2385	0.21553	0.591536	FALSE	FALSE
13503	ENSG00000073712	FERMT2	14	q22.1	52857268	52952435	-1.23852	0.215522	0.591536	FALSE	FALSE
13504	ENSG00000167992	VWCE	11	q12.2	61258286	61295424	-1.23896	0.21536	0.591465	FALSE	FALSE
13505	ENSG00000148950	IMMP1L	11	p13	31432401	31509645	-1.23908	0.215316	0.591442	FALSE	FALSE
13506	ENSG00000120327	PCDHB14	5	q31.3	141222932	141227759	-1.23963	0.215111	0.591079	FALSE	FALSE
13507	ENSG00000110060	PUS3	11	q24.2	125893485	125903221	-1.23985	0.215031	0.590957	FALSE	FALSE
13508	ENSG00000170482	SLC23A1	5	q31.2	139367196	139384553	-1.24034	0.214851	0.590561	FALSE	FALSE
13509	ENSG00000073969	NSF	17	q21.31	46590669	46757464	-1.24165	0.214364	0.589661	FALSE	FALSE
13510	ENSG00000205809	KLRC2	12	p13.2	10426854	10442300	-1.24178	0.214317	0.589661	FALSE	FALSE
13511	ENSG00000144837	PLA1A	3	q13.33	119597842	119629811	-1.2429	0.213903	0.589058	FALSE	FALSE
13512	ENSG00000258674	AC011448.1	19	p13.11	19516227	19536076	-1.2432	0.213793	0.588935	FALSE	FALSE
13513	ENSG00000112305	SMAP1	6	q13	70667776	70862015	-1.24353	0.213674	0.588871	FALSE	FALSE
13514	ENSG00000141338	ABCA8	17	q24.2	68867292	68955392	-1.24378	0.21358	0.588745	FALSE	FALSE
13515	ENSG00000130812	ANGPTL6	19	p13.2	10092338	10102796	-1.24396	0.213516	0.588667	FALSE	FALSE
13516	ENSG00000169507	SLC38A11	2	q24.3	164896186	164955525	-1.2441	0.213463	0.588619	FALSE	FALSE
13517	ENSG00000166200	COPS2	15	q21.1	49106068	49155661	-1.24412	0.213455	0.588619	FALSE	FALSE
13518	ENSG00000137959	IFI44L	1	p31.1	78619922	78646145	-1.24414	0.213447	0.588619	FALSE	FALSE
13519	ENSG00000181852	RNF41	12	q13.3	56202175	56221933	-1.24452	0.21331	0.588619	FALSE	FALSE
13520	ENSG00000083290	ULK2	17	p11.2	19770829	19867936	-1.24458	0.213287	0.588619	FALSE	FALSE
13521	ENSG00000106689	LHX2	9	q33.3	124001670	124033301	-1.24507	0.213105	0.588522	FALSE	FALSE
13522	ENSG00000106665	CLIP2	7	q11.23	74289475	74405943	-1.24539	0.212987	0.588342	FALSE	FALSE
13523	ENSG00000122545	SEPT7	7	p14.2	35800932	35907105	-1.24613	0.212716	0.588141	FALSE	FALSE
13524	ENSG00000238243	OR2W3	1	q44	247895587	247896531	-1.24618	0.212697	0.588141	FALSE	FALSE
13525	ENSG00000197893	NRAP	10	q25.3	113588716	113664127	-1.24643	0.212606	0.588134	FALSE	FALSE
13526	ENSG00000169347	GP2	16	p12.3	20309572	20327808	-1.24667	0.21252	0.587997	FALSE	FALSE
13527	ENSG00000144827	ABHD10	3	q13.2	111979010	111993363	-1.24676	0.212487	0.587997	FALSE	FALSE
13528	ENSG00000153165	RGPD3	2	q12.2	106391290	106468376	-1.2474	0.21225	0.587447	FALSE	FALSE
13529	ENSG00000105429	MEGF8	19	q13.2	42325609	42378769	-1.24743	0.212239	0.587447	FALSE	FALSE
13530	ENSG00000196646	ZNF136	19	p13.2	12163064	12189881	-1.24766	0.212154	0.587379	FALSE	FALSE
13531	ENSG00000108651	UTP6	17	q11.2	31860899	31901765	-1.24802	0.212024	0.587218	FALSE	FALSE
13532	ENSG00000137040	RANBP6	9	p24.1	6011043	6015625	-1.24827	0.211931	0.587145	FALSE	FALSE
13533	ENSG00000109576	AADAT	4	q33	170060222	170091699	-1.24855	0.211831	0.58698	FALSE	FALSE
13534	ENSG00000081721	DUSP12	1	q23.3	161749758	161757238	-1.24923	0.21158	0.586876	FALSE	FALSE
13535	ENSG00000171566	PLRG1	4	q31.3	154535006	154550435	-1.24943	0.211509	0.586783	FALSE	FALSE
13536	ENSG00000108861	DUSP3	17	q21.31	43766121	43778988	-1.24967	0.211421	0.586637	FALSE	FALSE
13537	ENSG00000119922	IFIT2	10	q23.31	89283694	89309276	-1.24975	0.211391	0.586637	FALSE	FALSE
13538	ENSG00000148450	MSRB2	10	p12.2	23095506	23122013	-1.24998	0.211308	0.586549	FALSE	FALSE
13539	ENSG00000135341	MAP3K7	6	q15	90513573	90587045	-1.25053	0.211107	0.586459	FALSE	FALSE
13540	ENSG00000130653	PNPLA7	9	q34.3	137459953	137550534	-1.25068	0.21105	0.586459	FALSE	FALSE
13541	ENSG00000166578	IQCD	12	q24.13	113195441	113221094	-1.25111	0.210895	0.586367	FALSE	FALSE
13542	ENSG00000197375	SLC22A5	5	q31.1	132369752	132395614	-1.25119	0.210865	0.586367	FALSE	FALSE
13543	ENSG00000162733	DDR2	1	q23.3	162631373	162787400	-1.25192	0.210597	0.586136	FALSE	FALSE
13544	ENSG00000120669	SOHLH2	13	q13.3	36168208	36214615	-1.2523	0.210459	0.585951	FALSE	FALSE
13545	ENSG00000172201	ID4	6	p22.3	19837386	19840684	-1.25263	0.21034	0.585818	FALSE	FALSE
13546	ENSG00000120262	CCDC170	6	q25.1	151494030	151621193	-1.25327	0.210106	0.585463	FALSE	FALSE
13547	ENSG00000158163	DZIP1L	3	q22.3	138061990	138115818	-1.25357	0.209998	0.585362	FALSE	FALSE
13548	ENSG00000242220	TCP10L	21	q22.11	32574841	32587373	-1.25382	0.209906	0.585303	FALSE	FALSE
13549	ENSG00000196689	TRPV1	17	p13.2	3565444	3609411	-1.2539	0.209879	0.585303	FALSE	FALSE
13550	ENSG00000138686	BBS7	4	q27	121824440	121870497	-1.2542	0.209769	0.58522	FALSE	FALSE
13551	ENSG00000106804	C5	9	q33.2	120952335	121050276	-1.25436	0.209712	0.585204	FALSE	FALSE
13552	ENSG00000183549	ACSM5	16	p12.3	20409534	20441336	-1.25475	0.209571	0.585066	FALSE	FALSE
13553	ENSG00000204130	RUFY2	10	q21.3	68341107	68407294	-1.25499	0.209482	0.584916	FALSE	FALSE
13554	ENSG00000130477	UNC13A	19	p13.11	17601328	17688365	-1.25499	0.209482	0.584916	FALSE	FALSE
13555	ENSG00000116586	LAMTOR2	1	q22	156054752	156058510	-1.25559	0.209263	0.584669	FALSE	FALSE
13556	ENSG00000105518	TMEM205	19	p13.2	11342776	11346518	-1.2563	0.209008	0.584389	FALSE	FALSE
13557	ENSG00000132664	POLR3F	20	p11.23	18467127	18484643	-1.25711	0.208714	0.583793	FALSE	FALSE
13558	ENSG00000161298	ZNF382	19	q13.12	36604817	36634113	-1.25876	0.208116	0.58279	FALSE	FALSE
13559	ENSG00000180638	SLC47A2	17	p11.2	19678288	19718979	-1.25882	0.208097	0.58279	FALSE	FALSE
13560	ENSG00000084628	NKAIN1	1	p35.2	31179745	31239554	-1.25926	0.207938	0.582489	FALSE	FALSE
13561	ENSG00000204628	RACK1	5	q35.3	181236909	181248096	-1.2596	0.207813	0.582337	FALSE	FALSE
13562	ENSG00000151116	UEVLD	11	p15.1	18529609	18588747	-1.25967	0.20779	0.582337	FALSE	FALSE
13563	ENSG00000108599	AKAP10	17	p11.2	19904302	19978343	-1.26069	0.207422	0.58164	FALSE	FALSE
13564	ENSG00000006715	VPS41	7	p14.1	38722963	38932394	-1.26131	0.207198	0.581418	FALSE	FALSE
13565	ENSG00000167554	ZNF610	19	q13.41	52336245	52367778	-1.26139	0.207169	0.581418	FALSE	FALSE
13566	ENSG00000081138	CDH7	18	q22.1	65750252	65890341	-1.2616	0.207093	0.581418	FALSE	FALSE
13567	ENSG00000170419	VSTM2A	7	p11.2	54542325	54571080	-1.26184	0.207005	0.581418	FALSE	FALSE
13568	ENSG00000164168	TMEM184C	4	q31.23	147617383	147672044	-1.26203	0.206939	0.581418	FALSE	FALSE
13569	ENSG00000113615	SEC24A	5	q31.1	134648789	134727823	-1.26236	0.20682	0.581343	FALSE	FALSE
13570	ENSG00000115970	THADA	2	p21	43230836	43596046	-1.26244	0.206789	0.581343	FALSE	FALSE
13571	ENSG00000186897	C1QL4	12	q13.12	49332411	49337188	-1.2625	0.206767	0.581343	FALSE	FALSE
13572	ENSG00000080823	MOK	14	q32.31	102224500	102305200	-1.26288	0.206632	0.581313	FALSE	FALSE
13573	ENSG00000143776	CDC42BPA	1	q42.13	226989865	227318474	-1.26333	0.206469	0.581054	FALSE	FALSE
13574	ENSG00000147509	RGS20	8	q11.23	53851808	53959303	-1.2637	0.206338	0.580943	FALSE	FALSE
13575	ENSG00000135900	MRPL44	2	q36.1	223957404	223967714	-1.26473	0.205967	0.580537	FALSE	FALSE
13576	ENSG00000132970	WASF3	13	q12.13	26557703	26688948	-1.26491	0.205904	0.580472	FALSE	FALSE
13577	ENSG00000198853	RUSC2	9	p13.3	35490127	35561898	-1.26516	0.205815	0.580472	FALSE	FALSE
13578	ENSG00000090905	TNRC6A	16	p12.1	24610209	24827632	-1.26542	0.20572	0.580338	FALSE	FALSE
13579	ENSG00000227051	C14orf132	14	q32.2	96039324	96093889	-1.26577	0.205595	0.580086	FALSE	FALSE
13580	ENSG00000168710	AHCYL1	1	p13.3	109984686	110023741	-1.266	0.205512	0.580042	FALSE	FALSE
13581	ENSG00000146205	ANO7	2	q37.3	241188509	241225377	-1.26612	0.20547	0.580031	FALSE	FALSE
13582	ENSG00000165795	NDRG2	14	q11.2	21016763	21070872	-1.26616	0.205456	0.580031	FALSE	FALSE
13583	ENSG00000169258	GPRIN1	5	q35.2	176595802	176610133	-1.26625	0.205422	0.580031	FALSE	FALSE
13584	ENSG00000180488	MIGA1	1	p31.1	77779624	77879539	-1.26653	0.205323	0.580031	FALSE	FALSE
13585	ENSG00000156687	UNC5D	8	p12	35235457	35796550	-1.26668	0.205269	0.580031	FALSE	FALSE
13586	ENSG00000158022	TRIM63	1	p36.11	26051304	26068436	-1.26681	0.205225	0.580031	FALSE	FALSE
13587	ENSG00000136371	MTHFS	15	q25.1	79833585	79897379	-1.26774	0.204891	0.579696	FALSE	FALSE
13588	ENSG00000145687	SSBP2	5	q14.1	81413021	81751797	-1.26792	0.204827	0.579614	FALSE	FALSE
13589	ENSG00000084734	GCKR	2	p23.3	27496842	27523684	-1.26811	0.204758	0.579549	FALSE	FALSE
13590	ENSG00000136932	TRMO	9	q22.33	97904489	97922570	-1.26863	0.204574	0.579497	FALSE	FALSE
13591	ENSG00000145428	RNF175	4	q31.3	153710125	153760235	-1.26873	0.204539	0.579497	FALSE	FALSE
13592	ENSG00000182791	CCDC87	11	q13.2	66590176	66593083	-1.26887	0.204487	0.579449	FALSE	FALSE
13593	ENSG00000197694	SPTAN1	9	q34.11	128552558	128633662	-1.26927	0.204346	0.57925	FALSE	FALSE
13594	ENSG00000150275	PCDH15	10	q21.1	53802771	55627942	-1.26928	0.204342	0.57925	FALSE	FALSE
13595	ENSG00000179387	ELMOD2	4	q31.1	140524158	140553770	-1.27005	0.204068	0.579062	FALSE	FALSE
13596	ENSG00000056097	ZFR	5	p13.3	32354350	32444761	-1.27037	0.203951	0.578832	FALSE	FALSE
13597	ENSG00000215217	C5orf49	5	p15.31	7830378	7851490	-1.27052	0.2039	0.578786	FALSE	FALSE
13598	ENSG00000054983	GALC	14	q31.3	87837820	87993665	-1.27067	0.203846	0.578733	FALSE	FALSE
13599	ENSG00000019505	SYT13	11	p11.2	45240301	45286319	-1.27091	0.203761	0.578594	FALSE	FALSE
13600	ENSG00000164050	PLXNB1	3	p21.31	48403854	48430051	-1.27101	0.203725	0.578591	FALSE	FALSE
13601	ENSG00000105136	ZNF419	19	q13.43	57487711	57496097	-1.27148	0.203557	0.578367	FALSE	FALSE
13602	ENSG00000197808	ZNF461	19	q13.12	36637192	36666853	-1.27157	0.203526	0.578367	FALSE	FALSE
13603	ENSG00000188026	RILPL1	12	q24.31	123470054	123533718	-1.27165	0.203498	0.578367	FALSE	FALSE
13604	ENSG00000137726	FXYD6	11	q23.3	117836976	117877486	-1.27215	0.203319	0.578183	FALSE	FALSE
13605	ENSG00000188868	ZNF563	19	p13.2	12317477	12333720	-1.27355	0.202821	0.576923	FALSE	FALSE
13606	ENSG00000162620	LRRIQ3	1	p31.1	74026015	74198187	-1.27379	0.202739	0.576877	FALSE	FALSE
13607	ENSG00000178965	ERICH3	1	p31.1	74568111	74673738	-1.27415	0.20261	0.576621	FALSE	FALSE
13608	ENSG00000120709	FAM53C	5	q31.2	138331935	138349729	-1.27434	0.202543	0.576593	FALSE	FALSE
13609	ENSG00000175414	ARL10	5	q35.2	176365468	176401865	-1.27435	0.202541	0.576593	FALSE	FALSE
13610	ENSG00000164088	PPM1M	3	p21.2	52245793	52250597	-1.27458	0.202459	0.576593	FALSE	FALSE
13611	ENSG00000134020	PEBP4	8	p21.3	22713251	23000000	-1.2747	0.202417	0.576593	FALSE	FALSE
13612	ENSG00000243056	EIF4EBP3	5	q31.3	140547666	140549578	-1.27509	0.202277	0.576473	FALSE	FALSE
13613	ENSG00000025039	RRAGD	6	q15	89364636	89412270	-1.27574	0.202049	0.576024	FALSE	FALSE
13614	ENSG00000126858	RHOT1	17	q11.2	32142454	32253374	-1.27582	0.20202	0.576024	FALSE	FALSE
13615	ENSG00000181754	AMIGO1	1	p13.3	109504175	109509738	-1.27586	0.202004	0.576024	FALSE	FALSE
13616	ENSG00000136574	GATA4	8	p23.1	11676959	11760002	-1.276	0.201956	0.576024	FALSE	FALSE
13617	ENSG00000164406	LEAP2	5	q31.1	132872322	132875046	-1.27608	0.201928	0.576024	FALSE	FALSE
13618	ENSG00000146247	PHIP	6	q14.1	78935867	79078236	-1.27617	0.201894	0.576024	FALSE	FALSE
13619	ENSG00000171202	TMEM126A	11	q14.1	85647967	85656547	-1.27628	0.201857	0.576024	FALSE	FALSE
13620	ENSG00000105520	PLPPR2	19	p13.2	11355386	11365698	-1.2763	0.201849	0.576024	FALSE	FALSE
13621	ENSG00000027847	B4GALT7	5	q35.3	177600100	177610347	-1.27634	0.201836	0.576024	FALSE	FALSE
13622	ENSG00000036448	MYOM2	8	p23.3	2045040	2165552	-1.27788	0.20129	0.57526	FALSE	FALSE
13623	ENSG00000164323	CFAP97	4	q35.1	185159665	185209504	-1.27849	0.201075	0.574746	FALSE	FALSE
13624	ENSG00000182179	UBA7	3	p21.31	49805207	49813946	-1.27883	0.200958	0.574746	FALSE	FALSE
13625	ENSG00000169122	FAM110B	8	q12.1	57994509	58204279	-1.27977	0.200628	0.574467	FALSE	FALSE
13626	ENSG00000158715	SLC45A3	1	q32.1	205657851	205680459	-1.27982	0.200607	0.574467	FALSE	FALSE
13627	ENSG00000162910	MRPL55	1	q42.13	228106679	228109312	-1.27982	0.200607	0.574467	FALSE	FALSE
13628	ENSG00000047849	MAP4	3	p21.31	47850690	48089272	-1.27998	0.200551	0.574467	FALSE	FALSE
13629	ENSG00000116641	DOCK7	1	p31.3	62454298	62688368	-1.28037	0.200416	0.574261	FALSE	FALSE
13630	ENSG00000213029	SPHAR	1	q42.13	229304857	229305504	-1.28043	0.200396	0.574261	FALSE	FALSE
13631	ENSG00000108592	FTSJ3	17	q23.3	63819433	63830012	-1.28046	0.200383	0.574261	FALSE	FALSE
13632	ENSG00000139173	TMEM117	12	q12	43835967	44389762	-1.28067	0.200308	0.574261	FALSE	FALSE
13633	ENSG00000158411	MITD1	2	q11.2	99161427	99181058	-1.28147	0.20003	0.573679	FALSE	FALSE
13634	ENSG00000005436	GCFC2	2	p12	75652000	75710989	-1.28161	0.19998	0.573679	FALSE	FALSE
13635	ENSG00000155368	DBI	2	q14.2	119366921	119372560	-1.28176	0.199928	0.573665	FALSE	FALSE
13636	ENSG00000172987	HPSE2	10	q24.2	98457077	99235862	-1.28226	0.199752	0.573461	FALSE	FALSE
13637	ENSG00000112282	MED23	6	q23.2	131573966	131628229	-1.28303	0.199481	0.572867	FALSE	FALSE
13638	ENSG00000159433	STARD9	15	q15.2	42575659	42720981	-1.28326	0.1994	0.572751	FALSE	FALSE
13639	ENSG00000204334	ERICH2	2	q31.1	170783786	170798971	-1.28334	0.199374	0.572751	FALSE	FALSE
13640	ENSG00000166938	DIS3L	15	q22.31	66293217	66333898	-1.28341	0.199348	0.572751	FALSE	FALSE
13641	ENSG00000181035	SLC25A42	19	p13.11	19063999	19112888	-1.28388	0.199184	0.572531	FALSE	FALSE
13642	ENSG00000003989	SLC7A2	8	p22	17497088	17570573	-1.28401	0.199138	0.572501	FALSE	FALSE
13643	ENSG00000070366	SMG6	17	p13.3	2059839	2303771	-1.28412	0.199101	0.572494	FALSE	FALSE
13644	ENSG00000164309	CMYA5	5	q14.1	79689877	79800240	-1.28423	0.199062	0.572494	FALSE	FALSE
13645	ENSG00000065559	MAP2K4	17	p12	12020824	12143830	-1.28458	0.198939	0.572431	FALSE	FALSE
13646	ENSG00000137218	FRS3	6	p21.1	41770176	41786542	-1.28474	0.198885	0.572374	FALSE	FALSE
13647	ENSG00000213079	SCAF8	6	q25.2	154733325	154834244	-1.28488	0.198835	0.572374	FALSE	FALSE
13648	ENSG00000129317	PUS7L	12	q12	43718993	43758817	-1.28566	0.198561	0.571843	FALSE	FALSE
13649	ENSG00000067113	PLPP1	5	q11.2	55424854	55535050	-1.2859	0.198477	0.571803	FALSE	FALSE
13650	ENSG00000007168	PAFAH1B1	17	p13.3	2593210	2685615	-1.2862	0.198374	0.571674	FALSE	FALSE
13651	ENSG00000136197	C7orf25	7	p14.1	42908726	42912305	-1.28718	0.19803	0.571117	FALSE	FALSE
13652	ENSG00000167034	NKX3-1	8	p21.2	23678693	23682927	-1.28719	0.198029	0.571117	FALSE	FALSE
13653	ENSG00000268750	AC010522.1	19	q13.43	57819719	57858941	-1.28735	0.197972	0.571117	FALSE	FALSE
13654	ENSG00000153820	SPHKAP	2	q36.3	227979950	228181645	-1.28783	0.197807	0.570873	FALSE	FALSE
13655	ENSG00000139988	RDH12	14	q24.1	67701886	67734452	-1.28788	0.197789	0.570873	FALSE	FALSE
13656	ENSG00000158552	ZFAND2B	2	q35	219195237	219209651	-1.28791	0.197776	0.570873	FALSE	FALSE
13657	ENSG00000132434	LANCL2	7	p11.2	55365448	55433742	-1.28795	0.197762	0.570873	FALSE	FALSE
13658	ENSG00000175662	TOM1L2	17	p11.2	17843511	17972422	-1.28809	0.197716	0.570873	FALSE	FALSE
13659	ENSG00000186910	SERPINA11	14	q32.13	94442464	94452790	-1.28838	0.197614	0.570873	FALSE	FALSE
13660	ENSG00000165972	CCDC38	12	q23.1	95867048	95942974	-1.28851	0.197569	0.570873	FALSE	FALSE
13661	ENSG00000174405	LIG4	13	q33.3	108207439	108218368	-1.28963	0.19718	0.570269	FALSE	FALSE
13662	ENSG00000170049	KCNAB3	17	p13.1	7921859	7929803	-1.28987	0.197094	0.570269	FALSE	FALSE
13663	ENSG00000036565	SLC18A1	8	p21.3	20144855	20183206	-1.29028	0.196953	0.570013	FALSE	FALSE
13664	ENSG00000197756	RPL37A	2	q35	216498189	216579180	-1.29045	0.196894	0.57	FALSE	FALSE
13665	ENSG00000214046	SMIM7	19	p13.11	16630751	16660442	-1.29065	0.196827	0.56995	FALSE	FALSE
13666	ENSG00000155324	GRAMD2B	5	q23.2	126360132	126496494	-1.29098	0.196709	0.56971	FALSE	FALSE
13667	ENSG00000143493	INTS7	1	q32.3	211940399	212035542	-1.29099	0.196707	0.56971	FALSE	FALSE
13668	ENSG00000110887	DAO	12	q24.11	108858932	108901043	-1.29117	0.196646	0.56971	FALSE	FALSE
13669	ENSG00000135447	PPP1R1A	12	q13.2	54575387	54588659	-1.29126	0.196613	0.56971	FALSE	FALSE
13670	ENSG00000078967	UBE2D4	7	p13	43926438	43956136	-1.29127	0.196611	0.56971	FALSE	FALSE
13671	ENSG00000139971	ARMH4	14	q23.1	57999735	58298139	-1.29144	0.196551	0.56971	FALSE	FALSE
13672	ENSG00000075340	ADD2	2	p13.3	70607618	70768225	-1.29161	0.196493	0.569687	FALSE	FALSE
13673	ENSG00000135913	USP37	2	q35	218450251	218568361	-1.29176	0.196441	0.569687	FALSE	FALSE
13674	ENSG00000170011	MYRIP	3	p22.1	39808914	40260321	-1.29194	0.196379	0.569659	FALSE	FALSE
13675	ENSG00000122735	DNAI1	9	p13.3	34457414	34520989	-1.29247	0.196195	0.569455	FALSE	FALSE
13676	ENSG00000215712	TMEM242	6	q25.3	157289386	157323601	-1.29254	0.19617	0.569455	FALSE	FALSE
13677	ENSG00000173991	TCAP	17	q12	39664187	39666555	-1.29289	0.196048	0.569455	FALSE	FALSE
13678	ENSG00000156931	VPS8	3	q27.2	184812143	185052614	-1.29314	0.195963	0.569455	FALSE	FALSE
13679	ENSG00000112031	MTRF1L	6	q25.2	152987362	153002685	-1.29341	0.195869	0.569455	FALSE	FALSE
13680	ENSG00000159086	PAXBP1	21	q22.11	32733899	32771858	-1.29359	0.195808	0.569455	FALSE	FALSE
13681	ENSG00000068615	REEP1	2	p11.2	86213993	86338083	-1.29404	0.195651	0.569455	FALSE	FALSE
13682	ENSG00000163126	ANKRD23	2	q11.2	96824526	96857934	-1.29469	0.195428	0.569012	FALSE	FALSE
13683	ENSG00000183840	GPR39	2	q21.2	132416574	132646559	-1.29481	0.195386	0.568991	FALSE	FALSE
13684	ENSG00000142408	CACNG8	19	q13.42	53963040	53990215	-1.29488	0.195362	0.568991	FALSE	FALSE
13685	ENSG00000144785	AC073896.1	12	q13.3	56285916	56316059	-1.29514	0.195271	0.568889	FALSE	FALSE
13686	ENSG00000092978	GPATCH2	1	q41	217426992	217631082	-1.29558	0.195121	0.568724	FALSE	FALSE
13687	ENSG00000136514	RTP4	3	q27.3	187368332	187372076	-1.29603	0.194965	0.568473	FALSE	FALSE
13688	ENSG00000063046	EIF4B	12	q13.13	53006158	53042209	-1.29652	0.194798	0.568175	FALSE	FALSE
13689	ENSG00000104671	DCTN6	8	p12	30156297	30183640	-1.29692	0.194659	0.567882	FALSE	FALSE
13690	ENSG00000158806	NPM2	8	p21.3	22024125	22036897	-1.29721	0.194559	0.567691	FALSE	FALSE
13691	ENSG00000256861	AC048338.1	12	q24.31	122207779	122266423	-1.29751	0.194456	0.567492	FALSE	FALSE
13692	ENSG00000250709	CCDC169-SOHLH2	13	q13.3	36168794	36297842	-1.29759	0.194428	0.567492	FALSE	FALSE
13693	ENSG00000163104	SMARCAD1	4	q22.3	94207611	94291292	-1.29788	0.19433	0.567326	FALSE	FALSE
13694	ENSG00000168591	TMUB2	17	q21.31	44186970	44191731	-1.29806	0.194268	0.567245	FALSE	FALSE
13695	ENSG00000156671	SAMD8	10	q22.2	75099586	75182123	-1.29808	0.19426	0.567245	FALSE	FALSE
13696	ENSG00000118260	CREB1	2	q33.3	207529737	207603431	-1.29818	0.194225	0.567245	FALSE	FALSE
13697	ENSG00000133104	SPART	13	q13.3	36301638	36370180	-1.29902	0.193936	0.566781	FALSE	FALSE
13698	ENSG00000095587	TLL2	10	q24.1	96364606	96513918	-1.29926	0.193854	0.566781	FALSE	FALSE
13699	ENSG00000123453	SARDH	9	q34.2	133663560	133739955	-1.29934	0.193828	0.566781	FALSE	FALSE
13700	ENSG00000171044	XKR6	8	p23.1	10896045	11201366	-1.29948	0.19378	0.566781	FALSE	FALSE
13701	ENSG00000173261	PLAC8L1	5	q32	146084386	146104369	-1.29971	0.193701	0.566781	FALSE	FALSE
13702	ENSG00000154027	AK5	1	p31.1	77282051	77559969	-1.29991	0.193633	0.566781	FALSE	FALSE
13703	ENSG00000145919	BOD1	5	q35.2	173607514	173616660	-1.29995	0.193617	0.566781	FALSE	FALSE
13704	ENSG00000198081	ZBTB14	18	p11.31	5289019	5297053	-1.30013	0.193557	0.566781	FALSE	FALSE
13705	ENSG00000167196	FBXO22	15	q24.2	75903859	75942510	-1.30075	0.193343	0.566293	FALSE	FALSE
13706	ENSG00000115306	SPTBN1	2	p16.2	54456285	54671445	-1.30088	0.193301	0.566293	FALSE	FALSE
13707	ENSG00000169255	B3GALNT1	3	q26.1	161083883	161105384	-1.30158	0.193061	0.566038	FALSE	FALSE
13708	ENSG00000147724	FAM135B	8	q24.23	138130023	138496822	-1.30182	0.19298	0.565934	FALSE	FALSE
13709	ENSG00000163510	CWC22	2	q31.3	179944876	180007113	-1.30263	0.1927	0.565486	FALSE	FALSE
13710	ENSG00000143107	FNDC7	1	p13.3	108712657	108742740	-1.30277	0.192652	0.565446	FALSE	FALSE
13711	ENSG00000215883	CYB5RL	1	p32.3	54169651	54200036	-1.30295	0.192592	0.565446	FALSE	FALSE
13712	ENSG00000157680	DGKI	7	q33	137381037	137847092	-1.30298	0.19258	0.565446	FALSE	FALSE
13713	ENSG00000104660	LEPROTL1	8	p12	30095398	30177208	-1.30328	0.192479	0.565446	FALSE	FALSE
13714	ENSG00000069974	RAB27A	15	q21.3	55202966	55319113	-1.30365	0.192354	0.565382	FALSE	FALSE
13715	ENSG00000151136	BTBD11	12	q23.3	107318413	107659642	-1.30381	0.192297	0.565315	FALSE	FALSE
13716	ENSG00000141699	RETREG3	17	q21.2	42579513	42610623	-1.30396	0.192247	0.565267	FALSE	FALSE
13717	ENSG00000163491	NEK10	3	p24.1	27110085	27369460	-1.30477	0.19197	0.564652	FALSE	FALSE
13718	ENSG00000158445	KCNB1	20	q13.13	49293394	49484297	-1.30483	0.19195	0.564652	FALSE	FALSE
13719	ENSG00000185345	PRKN	6	q26	161347420	162727771	-1.30494	0.191912	0.564652	FALSE	FALSE
13720	ENSG00000157150	TIMP4	3	p25.2	12153051	12159351	-1.3052	0.191826	0.564536	FALSE	FALSE
13721	ENSG00000103942	HOMER2	15	q25.2	82836946	82986153	-1.3053	0.191792	0.564536	FALSE	FALSE
13722	ENSG00000179604	CDC42EP4	17	q25.1	73283624	73312175	-1.30558	0.191694	0.564536	FALSE	FALSE
13723	ENSG00000120662	MTRF1	13	q14.11	41216369	41263577	-1.30592	0.19158	0.564536	FALSE	FALSE
13724	ENSG00000155970	MICU3	8	p22	17027238	17122644	-1.30604	0.191538	0.564536	FALSE	FALSE
13725	ENSG00000101489	CELF4	18	q12.2	37243047	37566037	-1.30607	0.19153	0.564536	FALSE	FALSE
13726	ENSG00000122477	LRRC39	1	p21.2	100148449	100178273	-1.30653	0.191371	0.564445	FALSE	FALSE
13727	ENSG00000173546	CSPG4	15	q24.2	75674322	75712848	-1.30684	0.191267	0.564409	FALSE	FALSE
13728	ENSG00000166444	ST5	11	p15.4	8693351	8910951	-1.30712	0.191171	0.564229	FALSE	FALSE
13729	ENSG00000130363	RSPH3	6	q25.3	158972871	159000187	-1.30726	0.191123	0.564189	FALSE	FALSE
13730	ENSG00000196597	ZNF782	9	q22.33	96816472	96875623	-1.30757	0.19102	0.56416	FALSE	FALSE
13731	ENSG00000165406	MARCH8	10	q11.22	45454585	45594906	-1.30791	0.190904	0.563946	FALSE	FALSE
13732	ENSG00000102935	ZNF423	16	q12.1	49487524	49857919	-1.30816	0.190818	0.563892	FALSE	FALSE
13733	ENSG00000138079	SLC3A1	2	p21	44275458	44321494	-1.30823	0.190797	0.563892	FALSE	FALSE
13734	ENSG00000078328	RBFOX1	16	p13.3	5239802	7713338	-1.30839	0.190742	0.563892	FALSE	FALSE
13735	ENSG00000164904	ALDH7A1	5	q23.2	126531200	126595418	-1.30864	0.190657	0.563892	FALSE	FALSE
13736	ENSG00000118579	MED28	4	p15.32	17614631	17634105	-1.30905	0.190518	0.563618	FALSE	FALSE
13737	ENSG00000204442	FAM155A	13	q33.3	107163510	107866735	-1.30908	0.190506	0.563618	FALSE	FALSE
13738	ENSG00000100154	TTC28	22	q12.1	27978014	28679865	-1.30916	0.190479	0.563618	FALSE	FALSE
13739	ENSG00000103932	RPAP1	15	q15.1	41517176	41544269	-1.30918	0.190475	0.563618	FALSE	FALSE
13740	ENSG00000171148	TADA3	3	p25.3	9779860	9793011	-1.30999	0.190198	0.563282	FALSE	FALSE
13741	ENSG00000164329	TENT2	5	q14.1	79612120	79686648	-1.31072	0.189953	0.562843	FALSE	FALSE
13742	ENSG00000079156	OSBPL6	2	q31.2	178194481	178402891	-1.31075	0.189943	0.562843	FALSE	FALSE
13743	ENSG00000175224	ATG13	11	p11.2	46617527	46674818	-1.31211	0.189485	0.562184	FALSE	FALSE
13744	ENSG00000005471	ABCB4	7	q21.12	87401697	87480435	-1.31362	0.188975	0.5612	FALSE	FALSE
13745	ENSG00000176049	JAKMIP2	5	q32	147585439	147782848	-1.31388	0.188887	0.561119	FALSE	FALSE
13746	ENSG00000241839	PLEKHO2	15	q22.31	64841883	64868007	-1.3139	0.188879	0.561119	FALSE	FALSE
13747	ENSG00000166477	LEO1	15	q21.2	51938025	51971806	-1.31415	0.188797	0.561057	FALSE	FALSE
13748	ENSG00000182903	ZNF721	4	p16.3	425815	499156	-1.31418	0.188784	0.561057	FALSE	FALSE
13749	ENSG00000165300	SLITRK5	13	q31.2	87672615	87696272	-1.3147	0.18861	0.560804	FALSE	FALSE
13750	ENSG00000138696	BMPR1B	4	q22.3	94757968	95158448	-1.31473	0.188599	0.560804	FALSE	FALSE
13751	ENSG00000196353	CPNE4	3	q22.1	131533555	132285410	-1.31488	0.188551	0.560804	FALSE	FALSE
13752	ENSG00000169105	CHST14	15	q15.1	40470998	40474571	-1.31572	0.188268	0.560501	FALSE	FALSE
13753	ENSG00000136936	XPA	9	q22.33	97674909	97697357	-1.31581	0.188239	0.560501	FALSE	FALSE
13754	ENSG00000058799	YIPF1	1	p32.3	53851719	53889834	-1.31582	0.188235	0.560501	FALSE	FALSE
13755	ENSG00000176402	GJC3	7	q22.1	99923269	99929620	-1.31632	0.188068	0.56031	FALSE	FALSE
13756	ENSG00000101638	ST8SIA5	18	q21.1	46667821	46759257	-1.31696	0.187853	0.560041	FALSE	FALSE
13757	ENSG00000077380	DYNC1I2	2	q31.1	171687409	171748420	-1.31743	0.187696	0.559914	FALSE	FALSE
13758	ENSG00000224531	SMIM13	6	p24.2	11094033	11138733	-1.31752	0.187664	0.559914	FALSE	FALSE
13759	ENSG00000166262	FAM227B	15	q21.2	49326962	49620931	-1.31777	0.187582	0.559778	FALSE	FALSE
13760	ENSG00000133302	SLF1	5	q15	94618347	94739436	-1.31785	0.187554	0.559778	FALSE	FALSE
13761	ENSG00000137177	KIF13A	6	p22.3	17759183	17987623	-1.31842	0.187365	0.559536	FALSE	FALSE
13762	ENSG00000181045	SLC26A11	17	q25.3	80219699	80253500	-1.3187	0.187269	0.559455	FALSE	FALSE
13763	ENSG00000112200	ZNF451	6	p12.1	57086844	57170307	-1.3188	0.187235	0.559455	FALSE	FALSE
13764	ENSG00000203880	PCMTD2	20	q13.33	64255695	64287821	-1.31887	0.187214	0.559455	FALSE	FALSE
13765	ENSG00000117425	PTCH2	1	p34.1	44819844	44843063	-1.31999	0.186837	0.558774	FALSE	FALSE
13766	ENSG00000197705	KLHL14	18	q12.1	32672671	32773062	-1.32041	0.186697	0.55856	FALSE	FALSE
13767	ENSG00000149054	ZNF215	11	p15.4	6926404	7001004	-1.32064	0.186621	0.558545	FALSE	FALSE
13768	ENSG00000115839	RAB3GAP1	2	q21.3	135052265	135176394	-1.3216	0.186301	0.55829	FALSE	FALSE
13769	ENSG00000164414	SLC35A1	6	q15	87470623	87512336	-1.32167	0.18628	0.55829	FALSE	FALSE
13770	ENSG00000035928	RFC1	4	p14	39287456	39366375	-1.32194	0.186189	0.55829	FALSE	FALSE
13771	ENSG00000178201	VN1R1	19	q13.43	57454790	57457142	-1.32215	0.186119	0.558289	FALSE	FALSE
13772	ENSG00000172995	ARPP21	3	p22.3	35638945	35794496	-1.32249	0.186004	0.558216	FALSE	FALSE
13773	ENSG00000206262	FOXL2NB	3	q22.3	138947234	138953451	-1.3229	0.185869	0.557979	FALSE	FALSE
13774	ENSG00000123095	BHLHE41	12	p12.1	26120026	26125127	-1.32303	0.185825	0.557979	FALSE	FALSE
13775	ENSG00000162989	KCNJ3	2	q24.1	154698299	154858352	-1.32325	0.185752	0.557867	FALSE	FALSE
13776	ENSG00000104142	VPS18	15	q15.1	40894430	40903975	-1.32398	0.18551	0.557346	FALSE	FALSE
13777	ENSG00000198824	CHAMP1	13	q34	114314335	114337626	-1.32471	0.185268	0.556721	FALSE	FALSE
13778	ENSG00000211460	TSN	2	q14.3	121737103	121767853	-1.32556	0.184986	0.556484	FALSE	FALSE
13779	ENSG00000135902	CHRND	2	q37.1	232525993	232536667	-1.32559	0.184976	0.556484	FALSE	FALSE
13780	ENSG00000103494	RPGRIP1L	16	q12.2	53598153	53703938	-1.32576	0.184918	0.556483	FALSE	FALSE
13781	ENSG00000140326	CDAN1	15	q15.2	42723544	42737128	-1.32626	0.184753	0.556089	FALSE	FALSE
13782	ENSG00000185745	IFIT1	10	q23.31	89392546	89406486	-1.32635	0.184723	0.556089	FALSE	FALSE
13783	ENSG00000256525	POLG2	17	q23.3	64477785	64497036	-1.32644	0.184694	0.556089	FALSE	FALSE
13784	ENSG00000186566	GPATCH8	17	q21.31	44395284	44503430	-1.32672	0.1846	0.556036	FALSE	FALSE
13785	ENSG00000086619	ERO1B	1	q42.3	236215555	236281985	-1.32716	0.184456	0.555706	FALSE	FALSE
13786	ENSG00000203943	SAMD13	1	p31.1	84298366	84389957	-1.32722	0.184434	0.555706	FALSE	FALSE
13787	ENSG00000171885	AQP4	18	q11.2	26852038	26865818	-1.32736	0.184389	0.555706	FALSE	FALSE
13788	ENSG00000116793	PHTF1	1	p13.2	113696831	113759489	-1.32774	0.184263	0.555533	FALSE	FALSE
13789	ENSG00000081148	IMPG2	3	q12.3	101222546	101320560	-1.32779	0.184249	0.555533	FALSE	FALSE
13790	ENSG00000113300	CNOT6	5	q35.3	180494412	180578405	-1.32794	0.184197	0.555533	FALSE	FALSE
13791	ENSG00000134160	TRPM1	15	q13.3	31001061	31161273	-1.32812	0.184138	0.555533	FALSE	FALSE
13792	ENSG00000213297	ZNF625-ZNF20	19	p13.2	12132117	12156731	-1.3285	0.184012	0.555284	FALSE	FALSE
13793	ENSG00000188487	INSC	11	p15.2	15112424	15247208	-1.32927	0.183758	0.554926	FALSE	FALSE
13794	ENSG00000169727	GPS1	17	q25.3	82050691	82057470	-1.32963	0.183639	0.554772	FALSE	FALSE
13795	ENSG00000185115	NSMCE3	15	q13.1	29264992	29269829	-1.33021	0.183449	0.554503	FALSE	FALSE
13796	ENSG00000144712	CAND2	3	p25.2	12796472	12871916	-1.33031	0.183417	0.554503	FALSE	FALSE
13797	ENSG00000213204	AL049697.1	6	q15	87408012	87511634	-1.33069	0.183293	0.554235	FALSE	FALSE
13798	ENSG00000090097	PCBP4	3	p21.2	51957454	51974016	-1.33105	0.183174	0.554079	FALSE	FALSE
13799	ENSG00000135577	NMBR	6	q24.1	142058330	142088799	-1.33127	0.183101	0.553963	FALSE	FALSE
13800	ENSG00000214113	LYRM4	6	p25.1	5102593	5260939	-1.3313	0.183092	0.553963	FALSE	FALSE
13801	ENSG00000197013	ZNF429	19	p12	21496682	21556270	-1.33217	0.182803	0.553368	FALSE	FALSE
13802	ENSG00000184949	FAM227A	22	q13.1	38578120	38656629	-1.33224	0.182781	0.553368	FALSE	FALSE
13803	ENSG00000147439	BIN3	8	p21.3	22620418	22669148	-1.33228	0.182769	0.553368	FALSE	FALSE
13804	ENSG00000136059	VILL	3	p22.2	37988059	38007188	-1.33265	0.182646	0.553196	FALSE	FALSE
13805	ENSG00000178028	DMAP1	1	p34.1	44213455	44220681	-1.33279	0.182599	0.553159	FALSE	FALSE
13806	ENSG00000134313	KIDINS220	2	p25.1	8721081	8837630	-1.33287	0.182575	0.553159	FALSE	FALSE
13807	ENSG00000165695	AK8	9	q34.13	132725578	132878777	-1.33345	0.182385	0.552913	FALSE	FALSE
13808	ENSG00000123119	NECAB1	8	q21.3	90791550	90959408	-1.33383	0.18226	0.552845	FALSE	FALSE
13809	ENSG00000087448	KLHL42	12	p11.22	27780020	27803040	-1.33465	0.18199	0.552318	FALSE	FALSE
13810	ENSG00000148655	LRMDA	10	q22.2	75431453	76560167	-1.33496	0.181891	0.552235	FALSE	FALSE
13811	ENSG00000068885	IFT80	3	q25.33	160256986	160399880	-1.33506	0.181856	0.552233	FALSE	FALSE
13812	ENSG00000150316	CWC15	11	q21	94962622	94973612	-1.33535	0.181763	0.552154	FALSE	FALSE
13813	ENSG00000102796	DHRS12	13	q14.3	51767993	51804157	-1.3354	0.181744	0.552154	FALSE	FALSE
13814	ENSG00000079337	RAPGEF3	12	q13.11	47734367	47771040	-1.33555	0.181695	0.552152	FALSE	FALSE
13815	ENSG00000173401	GLIPR1L1	12	q21.2	75334639	75370560	-1.33643	0.181409	0.551779	FALSE	FALSE
13816	ENSG00000171310	CHST11	12	q23.3	104455295	104762014	-1.337	0.181222	0.551539	FALSE	FALSE
13817	ENSG00000111269	CREBL2	12	p13.1	12611827	12645108	-1.33714	0.181175	0.551539	FALSE	FALSE
13818	ENSG00000083535	PIBF1	13	q21.33	72782059	73016461	-1.33739	0.181095	0.551539	FALSE	FALSE
13819	ENSG00000086205	FOLH1	11	p11.12	49146635	49208670	-1.33772	0.180988	0.551539	FALSE	FALSE
13820	ENSG00000187372	PCDHB13	5	q31.3	141213919	141218979	-1.33836	0.180778	0.551409	FALSE	FALSE
13821	ENSG00000115524	SF3B1	2	q33.1	197389784	197435091	-1.33851	0.180731	0.551367	FALSE	FALSE
13822	ENSG00000130005	GAMT	19	p13.3	1397026	1401570	-1.33865	0.180686	0.551332	FALSE	FALSE
13823	ENSG00000143322	ABL2	1	q25.2	179099327	179229684	-1.33894	0.18059	0.551143	FALSE	FALSE
13824	ENSG00000107779	BMPR1A	10	q23.2	86756601	86932838	-1.33899	0.180574	0.551143	FALSE	FALSE
13825	ENSG00000157103	SLC6A1	3	p25.3	10992186	11039249	-1.33925	0.180489	0.55104	FALSE	FALSE
13826	ENSG00000240021	TEX35	1	q25.2	178513077	178548602	-1.33947	0.180418	0.550924	FALSE	FALSE
13827	ENSG00000188803	SHISA6	17	p12	11241263	11564063	-1.3408	0.179987	0.550427	FALSE	FALSE
13828	ENSG00000213927	CCL27	9	p13.3	34661880	34664048	-1.34094	0.17994	0.550427	FALSE	FALSE
13829	ENSG00000154856	APCDD1	18	p11.22	10454628	10489948	-1.34163	0.179717	0.550115	FALSE	FALSE
13830	ENSG00000187109	NAP1L1	12	q21.2	76036587	76085033	-1.34164	0.179714	0.550115	FALSE	FALSE
13831	ENSG00000038002	AGA	4	q34.3	177430770	177442503	-1.3419	0.179629	0.550115	FALSE	FALSE
13832	ENSG00000151640	DPYSL4	10	q26.3	132186900	132205776	-1.34191	0.179625	0.550115	FALSE	FALSE
13833	ENSG00000269755	AC008758.6	19	p13.2	12433103	12484816	-1.34207	0.179575	0.550115	FALSE	FALSE
13834	ENSG00000155666	KDM8	16	p12.1	27203495	27221768	-1.34324	0.179195	0.549746	FALSE	FALSE
13835	ENSG00000154975	CA10	17	q22	51630313	52160017	-1.34368	0.179053	0.549415	FALSE	FALSE
13836	ENSG00000134222	PSRC1	1	p13.3	109279556	109283186	-1.34412	0.17891	0.549258	FALSE	FALSE
13837	ENSG00000121207	LRAT	4	q32.1	154626945	154753118	-1.34486	0.17867	0.548666	FALSE	FALSE
13838	ENSG00000196967	ZNF585A	19	q13.12	37106734	37172741	-1.3456	0.178431	0.548225	FALSE	FALSE
13839	ENSG00000139636	LMBR1L	12	q13.12	49096551	49110900	-1.34567	0.178408	0.548225	FALSE	FALSE
13840	ENSG00000091656	ZFHX4	8	q21.13	76681219	76867285	-1.34588	0.17834	0.54815	FALSE	FALSE
13841	ENSG00000129990	SYT5	19	q13.42	55171199	55180441	-1.34673	0.178067	0.547618	FALSE	FALSE
13842	ENSG00000054356	PTPRN	2	q35	219289623	219309648	-1.34705	0.177965	0.547511	FALSE	FALSE
13843	ENSG00000149571	KIRREL3	11	q24.2	126423359	127003460	-1.34738	0.177858	0.547307	FALSE	FALSE
13844	ENSG00000163485	ADORA1	1	q32.1	203090654	203167405	-1.34769	0.177757	0.547281	FALSE	FALSE
13845	ENSG00000139574	NPFF	12	q13.13	53506690	53507638	-1.34798	0.177665	0.547202	FALSE	FALSE
13846	ENSG00000171130	ATP6V0E2	7	q36.1	149872968	149891204	-1.34799	0.177661	0.547202	FALSE	FALSE
13847	ENSG00000163377	FAM19A4	3	p14.1	68731766	68953297	-1.34844	0.177516	0.546949	FALSE	FALSE
13848	ENSG00000135720	DYNC1LI2	16	q22.1	66720893	66751798	-1.34858	0.177472	0.546949	FALSE	FALSE
13849	ENSG00000065150	IPO5	13	q32.2	97953658	98024297	-1.34859	0.177469	0.546949	FALSE	FALSE
13850	ENSG00000188766	SPRED3	19	q13.2	38388421	38399587	-1.34884	0.177387	0.546949	FALSE	FALSE
13851	ENSG00000228144	AC078927.1	12	q14.3	66123917	66169985	-1.34902	0.177329	0.546949	FALSE	FALSE
13852	ENSG00000151952	TMEM132D	12	q24.33	129071725	129903666	-1.34909	0.177307	0.546949	FALSE	FALSE
13853	ENSG00000168952	STXBP6	14	q12	24809656	25050297	-1.34912	0.177297	0.546949	FALSE	FALSE
13854	ENSG00000164292	RHOBTB3	5	q15	95713522	95824383	-1.34932	0.177234	0.546949	FALSE	FALSE
13855	ENSG00000183831	ANKRD45	1	q25.1	173609561	173669862	-1.34941	0.177204	0.546949	FALSE	FALSE
13856	ENSG00000142920	AZIN2	1	p35.1	33081104	33120530	-1.34971	0.177108	0.546949	FALSE	FALSE
13857	ENSG00000109911	ELP4	11	p13	31509700	31790328	-1.35015	0.176967	0.546949	FALSE	FALSE
13858	ENSG00000118482	PHF3	6	q12	63635820	63779336	-1.35022	0.176947	0.546949	FALSE	FALSE
13859	ENSG00000012061	ERCC1	19	q13.32	45407333	45478828	-1.35024	0.176938	0.546949	FALSE	FALSE
13860	ENSG00000070018	LRP6	12	p13.2	12116025	12267012	-1.35033	0.176911	0.546949	FALSE	FALSE
13861	ENSG00000197124	ZNF682	19	p12	19997058	20039506	-1.35043	0.176877	0.546949	FALSE	FALSE
13862	ENSG00000110169	HPX	11	p15.4	6431049	6442617	-1.35094	0.176715	0.546949	FALSE	FALSE
13863	ENSG00000185670	ZBTB3	11	q12.3	62748319	62754188	-1.3512	0.176631	0.546949	FALSE	FALSE
13864	ENSG00000197296	FITM2	20	q13.12	44302838	44311169	-1.35124	0.176619	0.546949	FALSE	FALSE
13865	ENSG00000150672	DLG2	11	q14.1	83455012	85627922	-1.35143	0.176558	0.546949	FALSE	FALSE
13866	ENSG00000013441	CLK1	2	q33.1	200853009	200864744	-1.35152	0.176529	0.546949	FALSE	FALSE
13867	ENSG00000160345	C9orf116	9	q34.3	135495181	135501734	-1.35157	0.176514	0.546949	FALSE	FALSE
13868	ENSG00000182389	CACNB4	2	q23.3	151832768	152099475	-1.35186	0.176419	0.546949	FALSE	FALSE
13869	ENSG00000029363	BCLAF1	6	q23.3	136256627	136289851	-1.35306	0.176037	0.546601	FALSE	FALSE
13870	ENSG00000124067	SLC12A4	16	q22.1	67943474	67969601	-1.35358	0.17587	0.546288	FALSE	FALSE
13871	ENSG00000120314	WDR55	5	q31.3	140664676	140674124	-1.35393	0.17576	0.546113	FALSE	FALSE
13872	ENSG00000186297	GABRA5	15	q12	26866363	26949207	-1.35427	0.175651	0.546009	FALSE	FALSE
13873	ENSG00000120370	GORAB	1	q24.2	170532129	170553446	-1.35466	0.175527	0.545843	FALSE	FALSE
13874	ENSG00000132680	KHDC4	1	q22	155913043	155934400	-1.35577	0.175171	0.545048	FALSE	FALSE
13875	ENSG00000138075	ABCG5	2	p21	43812472	43838865	-1.3566	0.174909	0.544645	FALSE	FALSE
13876	ENSG00000137720	C11orf1	11	q23.1	111878935	111885975	-1.35662	0.174903	0.544645	FALSE	FALSE
13877	ENSG00000167528	ZNF641	12	q13.11	48337180	48351414	-1.35711	0.174747	0.544352	FALSE	FALSE
13878	ENSG00000170396	ZNF804A	2	q32.1	184598366	184939492	-1.35778	0.174533	0.543888	FALSE	FALSE
13879	ENSG00000174448	STARD6	18	q21.2	54324358	54357964	-1.35812	0.174425	0.543743	FALSE	FALSE
13880	ENSG00000116984	MTR	1	q43	236795281	236903981	-1.35828	0.174374	0.543701	FALSE	FALSE
13881	ENSG00000143545	RAB13	1	q21.3	153981617	153986358	-1.35887	0.174188	0.543431	FALSE	FALSE
13882	ENSG00000136169	SETDB2	13	q14.2	49444374	49495003	-1.35896	0.174158	0.543431	FALSE	FALSE
13883	ENSG00000078124	ACER3	11	q13.5	76860867	77026797	-1.35907	0.174124	0.543431	FALSE	FALSE
13884	ENSG00000111728	ST8SIA1	12	p12.1	22063773	22437041	-1.35914	0.174101	0.543431	FALSE	FALSE
13885	ENSG00000078487	ZCWPW1	7	q22.1	100400826	100428992	-1.35926	0.174064	0.543431	FALSE	FALSE
13886	ENSG00000205090	TMEM240	1	p36.33	1535174	1540453	-1.35936	0.174033	0.543431	FALSE	FALSE
13887	ENSG00000273079	GRIN2B	12	p13.1	13437942	13981957	-1.35937	0.174031	0.543431	FALSE	FALSE
13888	ENSG00000164953	TMEM67	8	q22.1	93754844	93819234	-1.35939	0.174023	0.543431	FALSE	FALSE
13889	ENSG00000187672	ERC2	3	p14.3	55508308	56468363	-1.35945	0.174004	0.543431	FALSE	FALSE
13890	ENSG00000108298	RPL19	17	q12	39200283	39204732	-1.35953	0.17398	0.543431	FALSE	FALSE
13891	ENSG00000124193	SRSF6	20	q13.11	43457928	43464247	-1.36001	0.173828	0.543431	FALSE	FALSE
13892	ENSG00000165322	ARHGAP12	10	p11.22	31805404	31928876	-1.3607	0.173608	0.543378	FALSE	FALSE
13893	ENSG00000121236	TRIM6	11	p15.4	5596109	5612958	-1.3611	0.173484	0.54314	FALSE	FALSE
13894	ENSG00000167720	SRR	17	p13.3	2303383	2325260	-1.36151	0.173354	0.542893	FALSE	FALSE
13895	ENSG00000153790	C7orf31	7	p15.3	25134697	25180356	-1.36196	0.173211	0.542752	FALSE	FALSE
13896	ENSG00000111647	UHRF1BP1L	12	q23.1	100028455	100142848	-1.36201	0.173193	0.542752	FALSE	FALSE
13897	ENSG00000088448	ANKRD10	13	q34	110878540	110915069	-1.36224	0.173124	0.54269	FALSE	FALSE
13898	ENSG00000181215	C4orf50	4	p16.1	5897373	6200555	-1.36324	0.172806	0.542187	FALSE	FALSE
13899	ENSG00000132530	XAF1	17	p13.1	6755447	6775647	-1.36333	0.172779	0.542187	FALSE	FALSE
13900	ENSG00000144036	EXOC6B	2	p13.2	72175984	72826041	-1.36343	0.172747	0.542187	FALSE	FALSE
13901	ENSG00000142515	KLK3	19	q13.33	50854915	50860764	-1.36354	0.172714	0.542187	FALSE	FALSE
13902	ENSG00000171759	PAH	12	q23.2	102836885	102958410	-1.36395	0.172584	0.542124	FALSE	FALSE
13903	ENSG00000198944	SOWAHA	5	q31.1	132813587	132816797	-1.36408	0.172542	0.542124	FALSE	FALSE
13904	ENSG00000009724	MASP2	1	p36.22	11026523	11047233	-1.36478	0.172324	0.542067	FALSE	FALSE
13905	ENSG00000219545	UMAD1	7	p21.3	7640711	7968020	-1.36483	0.172307	0.542067	FALSE	FALSE
13906	ENSG00000231738	TSPAN19	12	q21.31	85014311	85036277	-1.36519	0.172195	0.542057	FALSE	FALSE
13907	ENSG00000198556	ZNF789	7	q22.1	99472841	99503650	-1.36533	0.17215	0.54202	FALSE	FALSE
13908	ENSG00000126259	KIRREL2	19	q13.12	35855861	35867109	-1.36538	0.172135	0.54202	FALSE	FALSE
13909	ENSG00000100802	C14orf93	14	q11.2	22985908	23010166	-1.36539	0.172131	0.54202	FALSE	FALSE
13910	ENSG00000176055	MBLAC2	5	q14.3	90458203	90474768	-1.36589	0.171973	0.541879	FALSE	FALSE
13911	ENSG00000007237	GAS7	17	p13.1	9910609	10198551	-1.36597	0.171948	0.541879	FALSE	FALSE
13912	ENSG00000165521	EML5	14	q31.3	88612431	88792752	-1.36637	0.171821	0.541798	FALSE	FALSE
13913	ENSG00000138311	ZNF365	10	q21.2	62374192	62670301	-1.36641	0.171812	0.541798	FALSE	FALSE
13914	ENSG00000150551	LYPD1	2	q21.2	132644853	132671579	-1.36653	0.171772	0.541798	FALSE	FALSE
13915	ENSG00000112367	FIG4	6	q21	109691312	109825428	-1.36696	0.171639	0.541763	FALSE	FALSE
13916	ENSG00000242715	CCDC169	13	q13.3	36222008	36297840	-1.36802	0.171306	0.541024	FALSE	FALSE
13917	ENSG00000102738	MRPS31	13	q14.11	40729135	40771173	-1.3681	0.171282	0.541024	FALSE	FALSE
13918	ENSG00000117834	SLC5A9	1	p33	48222685	48248644	-1.3682	0.171248	0.541024	FALSE	FALSE
13919	ENSG00000106278	PTPRZ1	7	q31.32	121873089	122062036	-1.36828	0.171225	0.541024	FALSE	FALSE
13920	ENSG00000168243	GNG4	1	q42.3	235547687	235650754	-1.36871	0.171089	0.540962	FALSE	FALSE
13921	ENSG00000157637	SLC38A10	17	q25.3	81245000	81295547	-1.36918	0.170944	0.540713	FALSE	FALSE
13922	ENSG00000123096	SSPN	12	p12.1	26121991	26299290	-1.36969	0.170785	0.540522	FALSE	FALSE
13923	ENSG00000125459	MSTO1	1	q22	155610205	155614967	-1.36982	0.170744	0.540522	FALSE	FALSE
13924	ENSG00000141456	PELP1	17	p13.2	4669774	4704337	-1.37031	0.170589	0.540424	FALSE	FALSE
13925	ENSG00000144357	UBR3	2	q31.1	169827458	170084131	-1.37039	0.170566	0.540424	FALSE	FALSE
13926	ENSG00000125875	TBC1D20	20	p13	435480	462553	-1.37073	0.170459	0.54022	FALSE	FALSE
13927	ENSG00000141258	SGSM2	17	p13.3	2337498	2381058	-1.37103	0.170366	0.540031	FALSE	FALSE
13928	ENSG00000139220	PPFIA2	12	q21.31	81257975	81759553	-1.37107	0.170353	0.540031	FALSE	FALSE
13929	ENSG00000173064	HECTD4	12	q24.13	112160188	112382439	-1.3716	0.170187	0.539818	FALSE	FALSE
13930	ENSG00000270011	ZNF559-ZNF177	19	p13.2	9324174	9382617	-1.37179	0.17013	0.539818	FALSE	FALSE
13931	ENSG00000153253	SCN3A	2	q24.3	165087522	165204067	-1.37206	0.170045	0.539818	FALSE	FALSE
13932	ENSG00000104613	INTS10	8	p21.3	19817140	19852083	-1.37213	0.170021	0.539818	FALSE	FALSE
13933	ENSG00000134253	TRIM45	1	p13.1	117111060	117122587	-1.37229	0.169974	0.539818	FALSE	FALSE
13934	ENSG00000179292	TMEM151A	11	q13.2	66291870	66296664	-1.37234	0.169959	0.539818	FALSE	FALSE
13935	ENSG00000133026	MYH10	17	p13.1	8474205	8630761	-1.37259	0.169879	0.539818	FALSE	FALSE
13936	ENSG00000130948	HSD17B3	9	q22.32	96235306	96302176	-1.37326	0.169673	0.539415	FALSE	FALSE
13937	ENSG00000013297	CLDN11	3	q26.2	170418865	170454733	-1.37328	0.169666	0.539415	FALSE	FALSE
13938	ENSG00000198453	ZNF568	19	q13.12	36916329	36998700	-1.37338	0.169633	0.539415	FALSE	FALSE
13939	ENSG00000119927	GPAM	10	q25.2	112149864	112215377	-1.37369	0.169537	0.539415	FALSE	FALSE
13940	ENSG00000053501	USE1	19	p13.11	17215346	17219829	-1.37371	0.169531	0.539415	FALSE	FALSE
13941	ENSG00000132141	CCT6B	17	q12	34927859	34981078	-1.37382	0.169496	0.539415	FALSE	FALSE
13942	ENSG00000121101	TEX14	17	q22	58556678	58692055	-1.37463	0.169247	0.539399	FALSE	FALSE
13943	ENSG00000184716	SERINC4	15	q15.3	43794162	43800221	-1.37496	0.169144	0.539399	FALSE	FALSE
13944	ENSG00000144451	SPAG16	2	q34	213284379	214410501	-1.37588	0.168858	0.539025	FALSE	FALSE
13945	ENSG00000111540	RAB5B	12	q13.2	55973913	55996683	-1.37606	0.168804	0.539025	FALSE	FALSE
13946	ENSG00000055950	MRPL43	10	q24.31	100969458	100987515	-1.37659	0.16864	0.538618	FALSE	FALSE
13947	ENSG00000176903	PNMA1	14	q24.3	73711783	73714372	-1.37704	0.168499	0.538271	FALSE	FALSE
13948	ENSG00000197050	ZNF420	19	q13.12	37007857	37130314	-1.37795	0.16822	0.537693	FALSE	FALSE
13949	ENSG00000197380	DACT3	19	q13.32	46647612	46661138	-1.37798	0.16821	0.537693	FALSE	FALSE
13950	ENSG00000136110	CNMD	13	q14.3	52703264	52739812	-1.3786	0.168018	0.537553	FALSE	FALSE
13951	ENSG00000196704	AMZ2	17	q24.2	68247574	68257164	-1.37882	0.167951	0.537461	FALSE	FALSE
13952	ENSG00000070778	PTPN21	14	q31.3	88465778	88554733	-1.37919	0.167838	0.537309	FALSE	FALSE
13953	ENSG00000186976	EFCAB6	22	q13.31	43528744	43812337	-1.37971	0.167675	0.536893	FALSE	FALSE
13954	ENSG00000171953	ATPAF2	17	p11.2	17977409	18039209	-1.37973	0.16767	0.536893	FALSE	FALSE
13955	ENSG00000007392	LUC7L	16	p13.3	188969	229463	-1.38052	0.167426	0.536515	FALSE	FALSE
13956	ENSG00000117600	PLPPR4	1	p21.3	99263953	99309590	-1.38113	0.167239	0.536125	FALSE	FALSE
13957	ENSG00000173517	PEAK1	15	q24.3	77100656	77420144	-1.38123	0.167208	0.536125	FALSE	FALSE
13958	ENSG00000122012	SV2C	5	q13.3	76083172	76353939	-1.38149	0.167128	0.536125	FALSE	FALSE
13959	ENSG00000198718	TOGARAM1	14	q21.2	44962208	45074431	-1.38163	0.167085	0.536125	FALSE	FALSE
13960	ENSG00000032219	ARID4A	14	q23.1	58298385	58373887	-1.38232	0.166873	0.535789	FALSE	FALSE
13961	ENSG00000242866	STRC	15	q15.3	43599563	43618800	-1.38241	0.166847	0.535789	FALSE	FALSE
13962	ENSG00000159685	CHCHD6	3	q21.3	126704220	126960406	-1.3825	0.16682	0.535789	FALSE	FALSE
13963	ENSG00000121964	GTDC1	2	q22.3	143938068	144332568	-1.38253	0.166808	0.535789	FALSE	FALSE
13964	ENSG00000178235	SLITRK1	13	q31.1	83877205	83882393	-1.38335	0.166558	0.535617	FALSE	FALSE
13965	ENSG00000179314	WSCD1	17	p13.2	6057807	6124427	-1.38357	0.16649	0.535617	FALSE	FALSE
13966	ENSG00000136717	BIN1	2	q14.3	127048027	127107355	-1.38381	0.166415	0.535617	FALSE	FALSE
13967	ENSG00000189171	S100A13	1	q21.3	153618787	153631360	-1.38402	0.166352	0.535617	FALSE	FALSE
13968	ENSG00000241127	YAE1	7	p14.1	39566376	39610320	-1.38416	0.166309	0.535617	FALSE	FALSE
13969	ENSG00000141698	NT5C3B	17	q21.2	41825181	41836263	-1.38432	0.166261	0.535617	FALSE	FALSE
13970	ENSG00000139436	GIT2	12	q24.11	109929792	109996389	-1.38435	0.166252	0.535617	FALSE	FALSE
13971	ENSG00000079101	CLUL1	18	p11.32	596988	650334	-1.38439	0.166239	0.535617	FALSE	FALSE
13972	ENSG00000165868	HSPA12A	10	q25.3	116671192	116850236	-1.38459	0.166179	0.535617	FALSE	FALSE
13973	ENSG00000085563	ABCB1	7	q21.12	87503633	87713323	-1.38501	0.166049	0.535617	FALSE	FALSE
13974	ENSG00000151135	TMEM263	12	q23.3	106955719	106978778	-1.38521	0.165989	0.53557	FALSE	FALSE
13975	ENSG00000174444	RPL4	15	q22.31	66498015	66524532	-1.38541	0.165928	0.53548	FALSE	FALSE
13976	ENSG00000162490	DRAXIN	1	p36.22	11691729	11725857	-1.38587	0.165788	0.535316	FALSE	FALSE
13977	ENSG00000084676	NCOA1	2	p23.3	24491914	24770702	-1.3861	0.165718	0.535222	FALSE	FALSE
13978	ENSG00000118162	KPTN	19	q13.32	47475144	47484268	-1.38616	0.165699	0.535222	FALSE	FALSE
13979	ENSG00000117543	DPH5	1	p21.2	100989623	101026088	-1.38645	0.165609	0.535141	FALSE	FALSE
13980	ENSG00000204624	DISP3	1	p36.22	11479166	11537584	-1.38678	0.16551	0.534985	FALSE	FALSE
13981	ENSG00000144815	NXPE3	3	q12.3	101779202	101827392	-1.38698	0.165449	0.534985	FALSE	FALSE
13982	ENSG00000244588	RAD21L1	20	p13	1226056	1296421	-1.38704	0.165431	0.534985	FALSE	FALSE
13983	ENSG00000181610	MRPS23	17	q22	57834781	57850056	-1.38709	0.165415	0.534985	FALSE	FALSE
13984	ENSG00000179284	DAND5	19	p13.13	12965159	12974762	-1.38772	0.165221	0.534777	FALSE	FALSE
13985	ENSG00000111961	SASH1	6	q24.3	148272304	148552050	-1.38779	0.165202	0.534777	FALSE	FALSE
13986	ENSG00000116667	C1orf21	1	q25.3	184387058	184629020	-1.38872	0.164918	0.534428	FALSE	FALSE
13987	ENSG00000179399	GPC5	13	q31.3	91398607	92873682	-1.38895	0.164847	0.534411	FALSE	FALSE
13988	ENSG00000170677	SOCS6	18	q22.2	70288901	70330200	-1.38915	0.164788	0.534322	FALSE	FALSE
13989	ENSG00000108423	TUBD1	17	q23.1	59859482	59892945	-1.38968	0.164625	0.534195	FALSE	FALSE
13990	ENSG00000147316	MCPH1	8	p23.1	6406592	6648504	-1.39048	0.164382	0.53364	FALSE	FALSE
13991	ENSG00000047410	TPR	1	q31.1	186311652	186375693	-1.39054	0.164365	0.53364	FALSE	FALSE
13992	ENSG00000144021	CIAO1	2	q11.2	96266132	96273349	-1.39092	0.16425	0.533529	FALSE	FALSE
13993	ENSG00000198785	GRIN3A	9	q31.1	101569353	101738580	-1.39147	0.164083	0.53342	FALSE	FALSE
13994	ENSG00000213578	CPLX3	15	q24.1	74826547	74831802	-1.39157	0.164054	0.53342	FALSE	FALSE
13995	ENSG00000010379	SLC6A13	12	p13.33	220621	262873	-1.39235	0.163817	0.532967	FALSE	FALSE
13996	ENSG00000177981	ASB8	12	q13.11	48147788	48181213	-1.39285	0.163666	0.532792	FALSE	FALSE
13997	ENSG00000165671	NSD1	5	q35.3	177133025	177300215	-1.39338	0.163506	0.532424	FALSE	FALSE
13998	ENSG00000151117	TMEM86A	11	p15.1	18693122	18704785	-1.39387	0.163356	0.532155	FALSE	FALSE
13999	ENSG00000186318	BACE1	11	q23.3	117285207	117316259	-1.39403	0.163309	0.532155	FALSE	FALSE
14000	ENSG00000168887	C2orf68	2	p11.2	85606654	85612066	-1.39407	0.163296	0.532155	FALSE	FALSE
14001	ENSG00000164185	ZNF474	5	q23.2	122129513	122153571	-1.3941	0.163288	0.532155	FALSE	FALSE
14002	ENSG00000169964	TMEM42	3	p21.31	44861869	44865670	-1.39493	0.163038	0.531696	FALSE	FALSE
14003	ENSG00000026652	AGPAT4	6	q26	161129979	161274061	-1.39508	0.162992	0.531696	FALSE	FALSE
14004	ENSG00000106012	IQCE	7	p22.3	2558972	2614734	-1.39518	0.162962	0.531696	FALSE	FALSE
14005	ENSG00000128731	HERC2	15	q13.1	28111040	28322152	-1.39592	0.162739	0.531234	FALSE	FALSE
14006	ENSG00000054148	PHPT1	9	q34.3	136848724	136851027	-1.39633	0.162616	0.530953	FALSE	FALSE
14007	ENSG00000146007	ZMAT2	5	q31.3	140698680	140706676	-1.39639	0.162596	0.530953	FALSE	FALSE
14008	ENSG00000018236	CNTN1	12	q12	40692442	41072418	-1.39725	0.162339	0.530578	FALSE	FALSE
14009	ENSG00000205209	SCGB2B2	19	q13.11	34593329	34675699	-1.39731	0.16232	0.530578	FALSE	FALSE
14010	ENSG00000188859	FAM78B	1	q24.1	166057426	166166969	-1.39744	0.162282	0.530578	FALSE	FALSE
14011	ENSG00000118217	ATF6	1	q23.3	161766294	161964070	-1.39753	0.162253	0.530578	FALSE	FALSE
14012	ENSG00000101180	HRH3	20	q13.33	62214970	62220267	-1.39772	0.162197	0.530537	FALSE	FALSE
14013	ENSG00000198216	CACNA1E	1	q25.3	181317690	181808084	-1.39777	0.162183	0.530537	FALSE	FALSE
14014	ENSG00000197619	ZNF615	19	q13.41	51991332	52008230	-1.40016	0.161466	0.529201	FALSE	FALSE
14015	ENSG00000034053	APBA2	15	q13.1	28884483	29118315	-1.40065	0.161319	0.529139	FALSE	FALSE
14016	ENSG00000198553	KCNRG	13	q14.2	50015254	50020922	-1.40135	0.161108	0.528661	FALSE	FALSE
14017	ENSG00000145794	MEGF10	5	q23.2	127290831	127465737	-1.40146	0.161077	0.528661	FALSE	FALSE
14018	ENSG00000015153	YAF2	12	q12	42157104	42238349	-1.40186	0.160957	0.528483	FALSE	FALSE
14019	ENSG00000149451	ADAM33	20	p13	3667965	3682246	-1.4023	0.160825	0.528366	FALSE	FALSE
14020	ENSG00000143390	RFX5	1	q21.3	151340640	151347357	-1.40267	0.160717	0.528221	FALSE	FALSE
14021	ENSG00000172497	ACOT12	5	q14.1	81330005	81394179	-1.40267	0.160717	0.528221	FALSE	FALSE
14022	ENSG00000197429	IPP	1	p34.1	45694324	45750650	-1.40308	0.160594	0.528219	FALSE	FALSE
14023	ENSG00000124702	KLHDC3	6	p21.1	43014103	43021298	-1.40364	0.160426	0.528112	FALSE	FALSE
14024	ENSG00000166206	GABRB3	15	q12	26543546	26939539	-1.40375	0.160393	0.528108	FALSE	FALSE
14025	ENSG00000139531	SUOX	12	q13.2	55997180	56006641	-1.40378	0.160385	0.528108	FALSE	FALSE
14026	ENSG00000197852	INKA2	1	p13.2	111680630	111739424	-1.40383	0.16037	0.528108	FALSE	FALSE
14027	ENSG00000107518	ATRNL1	10	q25.3	115093365	115948992	-1.4043	0.160231	0.527894	FALSE	FALSE
14028	ENSG00000047621	C12orf4	12	p13.32	4487728	4538508	-1.405	0.16002	0.52741	FALSE	FALSE
14029	ENSG00000072134	EPN2	17	p11.2	19215615	19336715	-1.40527	0.159942	0.527258	FALSE	FALSE
14030	ENSG00000213920	MDP1	14	q12	24213937	24216070	-1.40553	0.159863	0.527258	FALSE	FALSE
14031	ENSG00000143799	PARP1	1	q42.12	226360691	226408079	-1.40577	0.159794	0.527258	FALSE	FALSE
14032	ENSG00000186205	MARC1	1	q41	220786759	220819657	-1.40585	0.159768	0.527258	FALSE	FALSE
14033	ENSG00000157890	MEGF11	15	q22.31	65895079	66253747	-1.40623	0.159655	0.527258	FALSE	FALSE
14034	ENSG00000136367	ZFHX2	14	q11.2	23520855	23556192	-1.40626	0.159648	0.527258	FALSE	FALSE
14035	ENSG00000272442	AL353588.1	6	p21.1	44273194	44378957	-1.40647	0.159584	0.527246	FALSE	FALSE
14036	ENSG00000117475	BLZF1	1	q24.2	169367970	169396540	-1.40651	0.159574	0.527246	FALSE	FALSE
14037	ENSG00000124733	MEA1	6	p21.1	43011143	43016868	-1.40655	0.159561	0.527246	FALSE	FALSE
14038	ENSG00000188629	ZNF177	19	p13.2	9363020	9382617	-1.40668	0.159523	0.527246	FALSE	FALSE
14039	ENSG00000172671	ZFAND4	10	q11.22	45615501	45672780	-1.407	0.159427	0.52715	FALSE	FALSE
14040	ENSG00000177954	RPS27	1	q21.3	153990755	153992155	-1.40703	0.15942	0.52715	FALSE	FALSE
14041	ENSG00000113396	SLC27A6	5	q23.3	128538013	129033642	-1.40769	0.159224	0.52669	FALSE	FALSE
14042	ENSG00000108424	KPNB1	17	q21.32	47649476	47685505	-1.40805	0.159115	0.526436	FALSE	FALSE
14043	ENSG00000169129	AFAP1L2	10	q25.3	114294824	114404756	-1.40823	0.159062	0.526367	FALSE	FALSE
14044	ENSG00000176165	FOXG1	14	q12	28760330	28770277	-1.40826	0.159054	0.526367	FALSE	FALSE
14045	ENSG00000152818	UTRN	6	q24.2	144285701	144853034	-1.40833	0.159032	0.526367	FALSE	FALSE
14046	ENSG00000187266	EPOR	19	p13.2	11377205	11384342	-1.40846	0.158994	0.526367	FALSE	FALSE
14047	ENSG00000214013	GANC	15	q15.1	42273233	42356935	-1.4089	0.158866	0.526367	FALSE	FALSE
14048	ENSG00000154328	NEIL2	8	p23.1	11769639	11787346	-1.40957	0.158667	0.526228	FALSE	FALSE
14049	ENSG00000173210	ABLIM3	5	q32	149141483	149260542	-1.40977	0.158606	0.526133	FALSE	FALSE
14050	ENSG00000166548	TK2	16	q21	66508003	66552544	-1.4099	0.15857	0.526118	FALSE	FALSE
14051	ENSG00000171540	OTP	5	q14.1	77628712	77639688	-1.41126	0.158168	0.525316	FALSE	FALSE
14052	ENSG00000173404	INSM1	20	p11.23	20368121	20370949	-1.41156	0.158079	0.525252	FALSE	FALSE
14053	ENSG00000137094	DNAJB5	9	p13.3	34989641	34998900	-1.4118	0.15801	0.525238	FALSE	FALSE
14054	ENSG00000131791	PRKAB2	1	q21.1	147155106	147172550	-1.41197	0.157957	0.525238	FALSE	FALSE
14055	ENSG00000024048	UBR2	6	p21.1	42564062	42693504	-1.41221	0.157887	0.525234	FALSE	FALSE
14056	ENSG00000198265	HELZ	17	q24.2	67070438	67245989	-1.41222	0.157886	0.525234	FALSE	FALSE
14057	ENSG00000115204	MPV17	2	p23.3	27309492	27325680	-1.41253	0.157794	0.525234	FALSE	FALSE
14058	ENSG00000134899	ERCC5	13	q33.1	102807146	102876001	-1.41257	0.157781	0.525234	FALSE	FALSE
14059	ENSG00000214595	EML6	2	p16.1	54723499	54972025	-1.41331	0.157564	0.524799	FALSE	FALSE
14060	ENSG00000182134	TDRKH	1	q21.3	151770107	151791416	-1.4136	0.157479	0.524726	FALSE	FALSE
14061	ENSG00000133937	GSC	14	q32.13	94768216	94770230	-1.41499	0.157073	0.524012	FALSE	FALSE
14062	ENSG00000053900	ANAPC4	4	p15.2	25377213	25418498	-1.41564	0.15688	0.523795	FALSE	FALSE
14063	ENSG00000155755	TMEM237	2	q33.1	201620184	201643570	-1.41724	0.156414	0.522877	FALSE	FALSE
14064	ENSG00000139168	ZCRB1	12	q12	42312078	42326118	-1.41756	0.15632	0.522776	FALSE	FALSE
14065	ENSG00000150455	TIRAP	11	q24.2	126283065	126298845	-1.41768	0.156286	0.522776	FALSE	FALSE
14066	ENSG00000158186	MRAS	3	q22.3	138347648	138405534	-1.41771	0.156276	0.522776	FALSE	FALSE
14067	ENSG00000204977	TRIM13	13	q14.2	49995888	50020481	-1.41792	0.156213	0.522776	FALSE	FALSE
14068	ENSG00000132330	SCLY	2	q37.3	238060889	238099413	-1.41797	0.1562	0.522776	FALSE	FALSE
14069	ENSG00000198920	KIAA0753	17	p13.1	6578148	6640927	-1.41857	0.156025	0.522728	FALSE	FALSE
14070	ENSG00000049860	HEXB	5	q13.3	74640023	74722647	-1.41885	0.155941	0.522576	FALSE	FALSE
14071	ENSG00000134884	ARGLU1	13	q33.3	106541673	106568164	-1.41886	0.155939	0.522576	FALSE	FALSE
14072	ENSG00000081189	MEF2C	5	q14.3	88717117	88904257	-1.41938	0.155789	0.522277	FALSE	FALSE
14073	ENSG00000075790	BCAP29	7	q22.3	107579977	107629170	-1.41969	0.155697	0.522277	FALSE	FALSE
14074	ENSG00000089234	BRAP	12	q24.12	111642146	111685986	-1.41979	0.155669	0.522277	FALSE	FALSE
14075	ENSG00000164708	PGAM2	7	p13	44062727	44065587	-1.4204	0.15549	0.522024	FALSE	FALSE
14076	ENSG00000273217	AC008695.1	5	q31.1	131425891	131796983	-1.42055	0.155448	0.522024	FALSE	FALSE
14077	ENSG00000140718	FTO	16	q12.2	53701692	54158512	-1.42066	0.155416	0.522024	FALSE	FALSE
14078	ENSG00000179988	PSTK	10	q26.13	122954381	122997513	-1.42111	0.155286	0.521978	FALSE	FALSE
14079	ENSG00000169436	COL22A1	8	q24.3	138588235	138914006	-1.42126	0.155242	0.521937	FALSE	FALSE
14080	ENSG00000094916	CBX5	12	q13.13	54230940	54280133	-1.42129	0.155232	0.521937	FALSE	FALSE
14081	ENSG00000245680	ZNF585B	19	q13.12	37181579	37218153	-1.42142	0.155194	0.521937	FALSE	FALSE
14082	ENSG00000115226	FNDC4	2	p23.3	27491883	27495245	-1.42154	0.155159	0.521937	FALSE	FALSE
14083	ENSG00000064787	BCAS1	20	q13.2	53936777	54070594	-1.42197	0.155034	0.521888	FALSE	FALSE
14084	ENSG00000159176	CSRP1	1	q32.1	201483530	201509456	-1.42227	0.154947	0.521888	FALSE	FALSE
14085	ENSG00000213463	SYNJ2BP	14	q24.2	70366496	70417061	-1.42238	0.154915	0.521888	FALSE	FALSE
14086	ENSG00000132259	CNGA4	11	p15.4	6234765	6244429	-1.42307	0.154717	0.521777	FALSE	FALSE
14087	ENSG00000164306	PRIMPOL	4	q35.1	184649613	184694963	-1.42314	0.154696	0.521777	FALSE	FALSE
14088	ENSG00000042832	TG	8	q24.22	132866958	133134903	-1.42428	0.154365	0.521232	FALSE	FALSE
14089	ENSG00000088881	EBF4	20	p13	2692878	2760108	-1.42443	0.154322	0.521193	FALSE	FALSE
14090	ENSG00000101400	SNTA1	20	q11.21	33407955	33443892	-1.42444	0.154319	0.521193	FALSE	FALSE
14091	ENSG00000134575	ACP2	11	p11.2	47239302	47248906	-1.42475	0.15423	0.521098	FALSE	FALSE
14092	ENSG00000182362	YBEY	21	q22.3	46286337	46297751	-1.42486	0.154197	0.521093	FALSE	FALSE
14093	ENSG00000165966	PDZRN4	12	q12	41188448	41574724	-1.4255	0.154011	0.521093	FALSE	FALSE
14094	ENSG00000136436	CALCOCO2	17	q21.32	48830988	48866522	-1.42571	0.153953	0.521093	FALSE	FALSE
14095	ENSG00000273171	AC002094.3	17	q11.2	28364288	28368012	-1.42588	0.153902	0.521093	FALSE	FALSE
14096	ENSG00000180329	CCDC43	17	q21.31	44673069	44689779	-1.42621	0.153806	0.521031	FALSE	FALSE
14097	ENSG00000198429	ZNF69	19	p13.2	11887784	11914329	-1.42641	0.15375	0.521031	FALSE	FALSE
14098	ENSG00000113575	PPP2CA	5	q31.1	134194334	134226142	-1.42647	0.153734	0.521031	FALSE	FALSE
14099	ENSG00000158773	USF1	1	q23.3	161039251	161045977	-1.42705	0.153566	0.520677	FALSE	FALSE
14100	ENSG00000175390	EIF3F	11	p15.4	7970251	8001862	-1.42709	0.153554	0.520677	FALSE	FALSE
14101	ENSG00000174080	CTSF	11	q13.2	66563463	66568841	-1.42796	0.153303	0.520421	FALSE	FALSE
14102	ENSG00000205593	DENND6B	22	q13.33	50309030	50327060	-1.42798	0.153299	0.520421	FALSE	FALSE
14103	ENSG00000125821	DTD1	20	p11.23	18587893	18766644	-1.42822	0.153229	0.520421	FALSE	FALSE
14104	ENSG00000164742	ADCY1	7	p12.3	45574140	45723116	-1.42908	0.152982	0.520095	FALSE	FALSE
14105	ENSG00000188162	OTOG	11	p15.1	17547373	17647150	-1.42915	0.152961	0.520095	FALSE	FALSE
14106	ENSG00000139579	NABP2	12	q13.3	56222015	56229854	-1.42928	0.152922	0.520095	FALSE	FALSE
14107	ENSG00000108591	DRG2	17	p11.2	18087886	18107971	-1.42974	0.152791	0.52009	FALSE	FALSE
14108	ENSG00000110768	GTF2H1	11	p15.1	18322295	18367044	-1.4304	0.152601	0.5198	FALSE	FALSE
14109	ENSG00000105619	TFPT	19	q13.42	54107013	54115675	-1.43066	0.152529	0.519742	FALSE	FALSE
14110	ENSG00000183621	ZNF438	10	p11.23	30820207	31031937	-1.43135	0.15233	0.519493	FALSE	FALSE
14111	ENSG00000129204	USP6	17	p13.2	5116438	5175034	-1.43136	0.152327	0.519493	FALSE	FALSE
14112	ENSG00000140538	NTRK3	15	q25.3	87859751	88256768	-1.43137	0.152324	0.519493	FALSE	FALSE
14113	ENSG00000033122	LRRC7	1	p31.1	69568398	70151945	-1.43146	0.152299	0.519493	FALSE	FALSE
14114	ENSG00000164338	UTP15	5	q13.2	73565443	73583377	-1.43146	0.152299	0.519493	FALSE	FALSE
14115	ENSG00000108961	RANGRF	17	p13.1	8288497	8290092	-1.43174	0.152219	0.519493	FALSE	FALSE
14116	ENSG00000071991	CDH19	18	q22.1	66501083	66604138	-1.43333	0.151765	0.518435	FALSE	FALSE
14117	ENSG00000196437	ZNF569	19	q13.12	37411155	37469275	-1.43398	0.151578	0.518166	FALSE	FALSE
14118	ENSG00000177427	MIEF2	17	p11.2	18260534	18266552	-1.43411	0.151542	0.518166	FALSE	FALSE
14119	ENSG00000163138	PACRGL	4	p15.31	20696282	20752907	-1.43465	0.151387	0.517999	FALSE	FALSE
14120	ENSG00000171033	PKIA	8	q21.13	78516139	78605267	-1.43569	0.151089	0.517412	FALSE	FALSE
14121	ENSG00000071537	SEL1L	14	q31.1	81471549	81533861	-1.43619	0.150948	0.517185	FALSE	FALSE
14122	ENSG00000106018	VIPR2	7	q36.3	159028175	159144957	-1.43648	0.150867	0.517157	FALSE	FALSE
14123	ENSG00000145700	ANKRD31	5	q13.3	75068275	75236878	-1.43783	0.150482	0.516193	FALSE	FALSE
14124	ENSG00000258986	TMEM179	14	q32.33	104474678	104605647	-1.43795	0.150449	0.51619	FALSE	FALSE
14125	ENSG00000120688	WBP4	13	q14.11	41061274	41084006	-1.43799	0.150436	0.51619	FALSE	FALSE
14126	ENSG00000162415	ZSWIM5	1	p34.1	45016399	45306209	-1.43817	0.150385	0.51619	FALSE	FALSE
14127	ENSG00000109944	JHY	11	q24.1	122882528	122959798	-1.43872	0.15023	0.51619	FALSE	FALSE
14128	ENSG00000138185	ENTPD1	10	q24.1	95711779	95869695	-1.43899	0.150152	0.51619	FALSE	FALSE
14129	ENSG00000133858	ZFC3H1	12	q21.1	71609472	71667725	-1.4394	0.150037	0.516071	FALSE	FALSE
14130	ENSG00000145908	ZNF300	5	q33.1	150894392	150904983	-1.44057	0.149707	0.515477	FALSE	FALSE
14131	ENSG00000165323	FAT3	11	q14.3	92352096	92896470	-1.44058	0.149705	0.515477	FALSE	FALSE
14132	ENSG00000139352	ASCL1	12	q23.2	102957686	102960516	-1.44059	0.1497	0.515477	FALSE	FALSE
14133	ENSG00000161714	PLCD3	17	q21.31	45108967	45133354	-1.44105	0.14957	0.515328	FALSE	FALSE
14134	ENSG00000088179	PTPN4	2	q14.2	119759631	119983818	-1.44117	0.149536	0.51532	FALSE	FALSE
14135	ENSG00000183166	CALN1	7	q11.22	71779491	72447151	-1.44133	0.149491	0.515272	FALSE	FALSE
14136	ENSG00000109189	USP46	4	q12	52590972	52659335	-1.44173	0.149378	0.514992	FALSE	FALSE
14137	ENSG00000069018	TRPC7	5	q31.1	136213320	136365545	-1.44178	0.149365	0.514992	FALSE	FALSE
14138	ENSG00000135596	MICAL1	6	q21	109444062	109465968	-1.44184	0.149347	0.514992	FALSE	FALSE
14139	ENSG00000185737	NRG3	10	q23.1	81875314	82987179	-1.4423	0.149217	0.514868	FALSE	FALSE
14140	ENSG00000079215	SLC1A3	5	p13.2	36606355	36688334	-1.44233	0.149211	0.514868	FALSE	FALSE
14141	ENSG00000168675	LDLRAD4	18	p11.21	13217498	13652755	-1.44265	0.14912	0.514861	FALSE	FALSE
14142	ENSG00000157087	ATP2B2	3	p25.3	10324023	10708007	-1.44265	0.14912	0.514861	FALSE	FALSE
14143	ENSG00000132254	ARFIP2	11	p15.4	6474683	6481479	-1.44325	0.14895	0.514815	FALSE	FALSE
14144	ENSG00000196605	ZNF846	19	p13.2	9751993	9793180	-1.44348	0.148886	0.514764	FALSE	FALSE
14145	ENSG00000112679	DUSP22	6	p25.3	291630	351355	-1.44377	0.148804	0.514634	FALSE	FALSE
14146	ENSG00000162714	ZNF496	1	q44	247297412	247331846	-1.44393	0.148757	0.514582	FALSE	FALSE
14147	ENSG00000169783	LINGO1	15	q24.3	77613027	77820900	-1.44404	0.148729	0.514582	FALSE	FALSE
14148	ENSG00000152495	CAMK4	5	q22.1	111223653	111494886	-1.44412	0.148704	0.514582	FALSE	FALSE
14149	ENSG00000263002	ZNF234	19	q13.31	44141557	44160309	-1.44432	0.14865	0.514582	FALSE	FALSE
14150	ENSG00000179010	MRFAP1	4	p16.1	6640091	6642745	-1.44527	0.148383	0.513937	FALSE	FALSE
14151	ENSG00000198440	ZNF583	19	q13.43	56397966	56436035	-1.44562	0.148284	0.51381	FALSE	FALSE
14152	ENSG00000168874	ATOH8	2	p11.2	85751344	85788066	-1.44613	0.14814	0.513509	FALSE	FALSE
14153	ENSG00000180113	TDRD6	6	p12.3	46687875	46704319	-1.44775	0.147688	0.51272	FALSE	FALSE
14154	ENSG00000131374	TBC1D5	3	p24.3	17157162	18444817	-1.44862	0.147444	0.512215	FALSE	FALSE
14155	ENSG00000163125	RPRD2	1	q21.2	150363091	150476566	-1.44908	0.147315	0.512215	FALSE	FALSE
14156	ENSG00000111850	SMIM8	6	q15	87322583	87399749	-1.44952	0.147193	0.511975	FALSE	FALSE
14157	ENSG00000164038	SLC9B2	4	q24	103019868	103085829	-1.44959	0.147173	0.511975	FALSE	FALSE
14158	ENSG00000144026	ZNF514	2	q11.1	95147330	95165413	-1.44995	0.147072	0.511975	FALSE	FALSE
14159	ENSG00000108784	NAGLU	17	q21.2	42536172	42544449	-1.45031	0.146971	0.511975	FALSE	FALSE
14160	ENSG00000158528	PPP1R9A	7	q21.3	94907202	95296415	-1.4505	0.146919	0.511975	FALSE	FALSE
14161	ENSG00000144306	SCRN3	2	q31.1	174395730	174429575	-1.45098	0.146785	0.511751	FALSE	FALSE
14162	ENSG00000155304	HSPA13	21	q11.2	14371115	14383484	-1.45112	0.146747	0.511727	FALSE	FALSE
14163	ENSG00000138823	MTTP	4	q23	99563761	99623999	-1.45155	0.146627	0.511525	FALSE	FALSE
14164	ENSG00000002919	SNX11	17	q21.32	48103357	48123074	-1.4516	0.146613	0.511525	FALSE	FALSE
14165	ENSG00000149633	KIAA1755	20	q11.23	38210488	38260772	-1.45409	0.14592	0.509819	FALSE	FALSE
14166	ENSG00000154813	DPH3	3	p25.1	16257978	16264972	-1.45416	0.145901	0.509819	FALSE	FALSE
14167	ENSG00000109475	RPL34	4	q25	108620566	108630412	-1.45428	0.14587	0.509819	FALSE	FALSE
14168	ENSG00000107551	RASSF4	10	q11.21	44959407	44995891	-1.45557	0.145512	0.509043	FALSE	FALSE
14169	ENSG00000132640	BTBD3	20	p12.2	11890723	11926609	-1.45559	0.145507	0.509043	FALSE	FALSE
14170	ENSG00000268163	AC004076.1	19	q13.43	57437970	57477536	-1.45564	0.145493	0.509043	FALSE	FALSE
14171	ENSG00000092758	COL9A3	20	q13.33	62816244	62841159	-1.45605	0.14538	0.508985	FALSE	FALSE
14172	ENSG00000163395	IGFN1	1	q32.1	201190825	201228952	-1.45689	0.145146	0.508523	FALSE	FALSE
14173	ENSG00000115504	EHBP1	2	p15	62673851	63046487	-1.45758	0.144957	0.508293	FALSE	FALSE
14174	ENSG00000169855	ROBO1	3	p12.3	78597240	79767815	-1.45763	0.144943	0.508293	FALSE	FALSE
14175	ENSG00000136448	NMT1	17	q21.31	45051610	45109016	-1.45773	0.144915	0.508293	FALSE	FALSE
14176	ENSG00000100665	SERPINA4	14	q32.13	94561091	94569913	-1.45805	0.144827	0.508165	FALSE	FALSE
14177	ENSG00000185989	RASA3	13	q34	113977783	114132611	-1.4581	0.144813	0.508165	FALSE	FALSE
14178	ENSG00000125841	NRSN2	20	p13	346782	359660	-1.45862	0.144669	0.508165	FALSE	FALSE
14179	ENSG00000123901	GPR83	11	q21	94377311	94401419	-1.45905	0.144551	0.508066	FALSE	FALSE
14180	ENSG00000163645	ERICH6	3	q25.1	150659885	150703971	-1.45906	0.144548	0.508066	FALSE	FALSE
14181	ENSG00000137764	MAP2K5	15	q23	67542709	67807123	-1.45967	0.14438	0.507791	FALSE	FALSE
14182	ENSG00000151572	ANO4	12	q23.1	100717526	101128641	-1.46037	0.144187	0.507221	FALSE	FALSE
14183	ENSG00000081377	CDC14B	9	q22.33	96490241	96619830	-1.46044	0.14417	0.507221	FALSE	FALSE
14184	ENSG00000197106	SLC6A17	1	p13.3	110150486	110202202	-1.46059	0.144127	0.507221	FALSE	FALSE
14185	ENSG00000160584	SIK3	11	q23.3	116843402	117098437	-1.46194	0.143758	0.506225	FALSE	FALSE
14186	ENSG00000153029	MR1	1	q25.3	181033425	181061938	-1.46211	0.143711	0.506225	FALSE	FALSE
14187	ENSG00000139746	RBM26	13	q31.1	79311824	79406477	-1.46266	0.14356	0.506208	FALSE	FALSE
14188	ENSG00000117569	PTBP2	1	p21.3	96721665	96823738	-1.46329	0.143389	0.505822	FALSE	FALSE
14189	ENSG00000144445	KANSL1L	2	q34	210021423	210171383	-1.46337	0.143366	0.505822	FALSE	FALSE
14190	ENSG00000250067	YJEFN3	19	p13.11	19528861	19537581	-1.46401	0.143192	0.505563	FALSE	FALSE
14191	ENSG00000145703	IQGAP2	5	q13.3	76403249	76708132	-1.46422	0.143133	0.505464	FALSE	FALSE
14192	ENSG00000260903	XKR7	20	q11.21	31968002	32003387	-1.46426	0.143124	0.505464	FALSE	FALSE
14193	ENSG00000111832	RWDD1	6	q22.1	116571367	116597675	-1.46477	0.142983	0.505369	FALSE	FALSE
14194	ENSG00000159899	NPR2	9	p13.3	35792154	35809732	-1.46494	0.142937	0.505315	FALSE	FALSE
14195	ENSG00000118922	KLF12	13	q22.1	73686089	73995056	-1.46503	0.142913	0.505315	FALSE	FALSE
14196	ENSG00000152763	WDR78	1	p31.3	66812885	66924887	-1.46534	0.142827	0.505253	FALSE	FALSE
14197	ENSG00000173065	FAM222B	17	q11.2	28755978	28855232	-1.46552	0.142778	0.505253	FALSE	FALSE
14198	ENSG00000167281	RBFOX3	17	q25.3	79089345	79516148	-1.46584	0.142692	0.505117	FALSE	FALSE
14199	ENSG00000153201	RANBP2	2	q13	108719481	108785811	-1.46646	0.142524	0.505052	FALSE	FALSE
14200	ENSG00000163155	LYSMD1	1	q21.3	151159748	151165948	-1.46745	0.142254	0.504424	FALSE	FALSE
14201	ENSG00000121318	TAS2R10	12	p13.2	10825317	10826358	-1.46776	0.14217	0.504235	FALSE	FALSE
14202	ENSG00000144647	POMGNT2	3	p22.1	43079232	43106076	-1.46821	0.142047	0.504126	FALSE	FALSE
14203	ENSG00000070601	FRMPD1	9	p13.2	37651000	37746904	-1.46843	0.141988	0.504126	FALSE	FALSE
14204	ENSG00000250506	CDK3	17	q25.1	76000906	76005999	-1.46861	0.141939	0.504126	FALSE	FALSE
14205	ENSG00000153944	MSI2	17	q22	57255851	57684685	-1.46862	0.141936	0.504126	FALSE	FALSE
14206	ENSG00000085231	AK6	5	q13.2	69350984	69370013	-1.46907	0.141814	0.50406	FALSE	FALSE
14207	ENSG00000108984	MAP2K6	17	q24.3	69414698	69553861	-1.46935	0.141739	0.504012	FALSE	FALSE
14208	ENSG00000145725	PPIP5K2	5	q21.1	103120149	103212799	-1.46975	0.14163	0.503734	FALSE	FALSE
14209	ENSG00000065371	ROPN1	3	q21.1	123968521	123992178	-1.46996	0.141573	0.503641	FALSE	FALSE
14210	ENSG00000139910	NOVA1	14	q12	26443093	26597754	-1.47037	0.14146	0.503458	FALSE	FALSE
14211	ENSG00000120324	PCDHB10	5	q31.3	141192353	141195642	-1.4705	0.141427	0.503447	FALSE	FALSE
14212	ENSG00000176783	RUFY1	5	q35.3	179550558	179610026	-1.47079	0.141348	0.503277	FALSE	FALSE
14213	ENSG00000134759	ELP2	18	q12.2	36129444	36180556	-1.47124	0.141225	0.50318	FALSE	FALSE
14214	ENSG00000172568	FNDC9	5	q33.3	157341600	157345721	-1.4716	0.141128	0.503148	FALSE	FALSE
14215	ENSG00000134371	CDC73	1	q31.2	193121800	193254815	-1.47206	0.141003	0.502813	FALSE	FALSE
14216	ENSG00000049089	COL9A2	1	p34.2	40300487	40317813	-1.47237	0.14092	0.502735	FALSE	FALSE
14217	ENSG00000162923	WDR26	1	q42.12	224385143	224437033	-1.47283	0.140798	0.502524	FALSE	FALSE
14218	ENSG00000175664	TEX26	13	q12.3	30932703	30975502	-1.47302	0.140747	0.502524	FALSE	FALSE
14219	ENSG00000041515	MYO16	13	q33.3	108596152	109208007	-1.47304	0.140741	0.502524	FALSE	FALSE
14220	ENSG00000253250	C8orf88	8	q21.3	90958637	90985257	-1.47313	0.140716	0.502524	FALSE	FALSE
14221	ENSG00000103710	RASL12	15	q22.31	65053337	65076690	-1.47406	0.140467	0.50231	FALSE	FALSE
14222	ENSG00000174136	RGMB	5	q15	98768650	98798643	-1.47414	0.140443	0.50231	FALSE	FALSE
14223	ENSG00000177030	DEAF1	11	p15.5	644233	706715	-1.47571	0.140023	0.501387	FALSE	FALSE
14224	ENSG00000184672	RALYL	8	q21.2	84182787	84921844	-1.47578	0.140004	0.501387	FALSE	FALSE
14225	ENSG00000134285	FKBP11	12	q13.12	48921518	48926474	-1.47604	0.139934	0.501288	FALSE	FALSE
14226	ENSG00000176769	TCERG1L	10	q26.3	131092391	131311721	-1.47638	0.139841	0.501283	FALSE	FALSE
14227	ENSG00000242028	HYPK	15	q15.3	43796142	43803043	-1.47641	0.139833	0.501283	FALSE	FALSE
14228	ENSG00000115234	SNX17	2	p23.3	27370496	27377533	-1.47652	0.139805	0.501283	FALSE	FALSE
14229	ENSG00000154265	ABCA5	17	q24.3	69244311	69327244	-1.47665	0.139769	0.501283	FALSE	FALSE
14230	ENSG00000100612	DHRS7	14	q23.1	60144120	60169856	-1.47682	0.139725	0.501283	FALSE	FALSE
14231	ENSG00000187398	LUZP2	11	p14.3	24496970	25082631	-1.47706	0.13966	0.501283	FALSE	FALSE
14232	ENSG00000085998	POMGNT1	1	p34.1	46188682	46220305	-1.47743	0.13956	0.501283	FALSE	FALSE
14233	ENSG00000185513	L3MBTL1	20	q13.11	43489442	43550950	-1.47786	0.139444	0.501283	FALSE	FALSE
14234	ENSG00000180929	GPR62	3	p21.2	51955314	51957504	-1.47862	0.139243	0.50111	FALSE	FALSE
14235	ENSG00000131899	LLGL1	17	p11.2	18225587	18244875	-1.47875	0.139208	0.501092	FALSE	FALSE
14236	ENSG00000013288	MAN2B2	4	p16.1	6575175	6623362	-1.47885	0.139181	0.501092	FALSE	FALSE
14237	ENSG00000203942	C10orf62	10	q24.2	97589727	97590934	-1.47891	0.139165	0.501092	FALSE	FALSE
14238	ENSG00000214029	ZNF891	12	q24.33	133106817	133130473	-1.479	0.13914	0.501092	FALSE	FALSE
14239	ENSG00000073584	SMARCE1	17	q21.2	40624962	40648864	-1.4793	0.13906	0.501092	FALSE	FALSE
14240	ENSG00000180398	MCFD2	2	p21	46901870	46941855	-1.47941	0.139031	0.501092	FALSE	FALSE
14241	ENSG00000198734	F5	1	q24.2	169514166	169586588	-1.47944	0.139021	0.501092	FALSE	FALSE
14242	ENSG00000154429	CCSAP	1	q42.13	229321005	229343294	-1.47987	0.138908	0.501092	FALSE	FALSE
14243	ENSG00000129255	MPDU1	17	p13.1	7583529	7592789	-1.48053	0.138731	0.501092	FALSE	FALSE
14244	ENSG00000174776	WDR49	3	q26.1	167478684	167653983	-1.48057	0.138722	0.501092	FALSE	FALSE
14245	ENSG00000261915	AC026954.2	17	p13.1	7312661	7319174	-1.48089	0.138636	0.501092	FALSE	FALSE
14246	ENSG00000188523	CFAP77	9	q34.13	132410043	132573317	-1.48115	0.138567	0.501092	FALSE	FALSE
14247	ENSG00000137806	NDUFAF1	15	q15.1	41387349	41402519	-1.4812	0.138552	0.501092	FALSE	FALSE
14248	ENSG00000159885	ZNF222	19	q13.31	44025342	44033112	-1.48146	0.138484	0.501092	FALSE	FALSE
14249	ENSG00000186094	AGBL4	1	p33	48532855	50023913	-1.48203	0.138333	0.500801	FALSE	FALSE
14250	ENSG00000221883	ARIH2OS	3	p21.31	48917782	48919385	-1.4821	0.138314	0.500801	FALSE	FALSE
14251	ENSG00000270316	BORCS7-ASMT	10	q24.32	102854272	102901899	-1.48231	0.138259	0.500801	FALSE	FALSE
14252	ENSG00000185608	MRPL40	22	q11.21	19431902	19436075	-1.48267	0.138161	0.500621	FALSE	FALSE
14253	ENSG00000077254	USP33	1	p31.1	77695987	77759852	-1.48299	0.138076	0.500422	FALSE	FALSE
14254	ENSG00000133193	FAM104A	17	q25.1	73207353	73236753	-1.48302	0.138068	0.500422	FALSE	FALSE
14255	ENSG00000124596	OARD1	6	p21.1	41033627	41097787	-1.48307	0.138057	0.500422	FALSE	FALSE
14256	ENSG00000251664	PCDHA12	5	q31.3	140875302	141012344	-1.48364	0.137904	0.500242	FALSE	FALSE
14257	ENSG00000119509	INVS	9	q31.1	100099256	100301000	-1.484	0.137808	0.500224	FALSE	FALSE
14258	ENSG00000186628	FSD2	15	q25.2	82755362	82806070	-1.48404	0.137799	0.500224	FALSE	FALSE
14259	ENSG00000144290	SLC4A10	2	q24.2	161424332	161985282	-1.48412	0.137776	0.500224	FALSE	FALSE
14260	ENSG00000139973	SYT16	14	q23.2	61811974	62112550	-1.48436	0.137714	0.500215	FALSE	FALSE
14261	ENSG00000120860	WASHC3	12	q23.2	102012927	102062149	-1.48482	0.137591	0.500215	FALSE	FALSE
14262	ENSG00000179331	RAB39A	11	q22.3	107928503	107963482	-1.48547	0.137418	0.500001	FALSE	FALSE
14263	ENSG00000131781	FMO5	1	q21.1	147175351	147243050	-1.48564	0.137375	0.49998	FALSE	FALSE
14264	ENSG00000188582	PAQR9	3	q23	142949164	142963682	-1.48564	0.137375	0.49998	FALSE	FALSE
14265	ENSG00000203772	SPRN	10	q26.3	133420666	133424572	-1.48575	0.137345	0.49998	FALSE	FALSE
14266	ENSG00000186051	TAL2	9	q31.2	105662457	105663112	-1.48603	0.137272	0.499937	FALSE	FALSE
14267	ENSG00000008441	NFIX	19	p13.13	12995608	13098796	-1.48624	0.137217	0.499937	FALSE	FALSE
14268	ENSG00000144857	BOC	3	q13.2	113211003	113287459	-1.48668	0.137098	0.499749	FALSE	FALSE
14269	ENSG00000118690	ARMC2	6	q21	108848416	108974472	-1.48721	0.136959	0.499576	FALSE	FALSE
14270	ENSG00000172461	FUT9	6	q16.1	96015984	96215612	-1.48755	0.136871	0.499475	FALSE	FALSE
14271	ENSG00000146433	TMEM181	6	q25.3	158536436	158635428	-1.48783	0.136795	0.499475	FALSE	FALSE
14272	ENSG00000163576	EFHB	3	p24.3	19879472	19947025	-1.48819	0.1367	0.499384	FALSE	FALSE
14273	ENSG00000269693	AC010422.6	19	p13.2	12525720	12580975	-1.4884	0.136645	0.499384	FALSE	FALSE
14274	ENSG00000183960	KCNH8	3	p24.3	19148454	19535646	-1.48848	0.136624	0.499384	FALSE	FALSE
14275	ENSG00000132694	ARHGEF11	1	q23.1	156934840	157045370	-1.48859	0.136595	0.499384	FALSE	FALSE
14276	ENSG00000128253	RFPL2	22	q12.3	32190435	32203477	-1.48869	0.13657	0.499384	FALSE	FALSE
14277	ENSG00000175283	DOLK	9	q34.11	128945530	128947619	-1.4889	0.136513	0.499384	FALSE	FALSE
14278	ENSG00000143125	PROK1	1	p13.3	110451200	110457354	-1.48934	0.136397	0.499302	FALSE	FALSE
14279	ENSG00000169567	HINT1	5	q23.3	131159027	131171735	-1.48934	0.136397	0.499302	FALSE	FALSE
14280	ENSG00000159352	PSMD4	1	q21.3	151254703	151267479	-1.4896	0.13633	0.499299	FALSE	FALSE
14281	ENSG00000196482	ESRRG	1	q41	216503246	217137755	-1.48976	0.136288	0.499299	FALSE	FALSE
14282	ENSG00000134138	MEIS2	15	q14	36889204	37101299	-1.48977	0.136286	0.499299	FALSE	FALSE
14283	ENSG00000119782	FKBP1B	2	p23.3	24049701	24063681	-1.48977	0.136285	0.499299	FALSE	FALSE
14284	ENSG00000163749	CCDC158	4	q21.1	76312997	76421868	-1.48978	0.136282	0.499299	FALSE	FALSE
14285	ENSG00000133121	STARD13	13	q13.1	33103135	33350630	-1.49009	0.1362	0.499299	FALSE	FALSE
14286	ENSG00000162373	BEND5	1	p33	48727523	48776969	-1.49033	0.136138	0.499299	FALSE	FALSE
14287	ENSG00000075826	SEC31B	10	q24.31	100486642	100519864	-1.49063	0.136059	0.499299	FALSE	FALSE
14288	ENSG00000198420	TCAF1	7	q35	143851375	143902198	-1.49148	0.135836	0.499299	FALSE	FALSE
14289	ENSG00000169599	NFU1	2	p13.3	69395750	69437628	-1.49153	0.135821	0.499299	FALSE	FALSE
14290	ENSG00000248383	PCDHAC1	5	q31.3	140926369	141012344	-1.49177	0.135759	0.499299	FALSE	FALSE
14291	ENSG00000166598	HSP90B1	12	q23.3	103930107	103953645	-1.49254	0.135559	0.498904	FALSE	FALSE
14292	ENSG00000177058	SLC38A9	5	q11.2	55625845	55773194	-1.49264	0.135532	0.498904	FALSE	FALSE
14293	ENSG00000171951	SCG2	2	q36.1	223596940	223602503	-1.49269	0.135519	0.498904	FALSE	FALSE
14294	ENSG00000160323	ADAMTS13	9	q34.2	133414358	133459402	-1.49271	0.135513	0.498904	FALSE	FALSE
14295	ENSG00000072195	SPEG	2	q35	219434846	219498287	-1.49331	0.135357	0.4989	FALSE	FALSE
14296	ENSG00000249158	PCDHA11	5	q31.3	140868183	141012344	-1.49346	0.135317	0.4989	FALSE	FALSE
14297	ENSG00000205832	C16orf96	16	p13.3	4556490	4600714	-1.49355	0.135292	0.4989	FALSE	FALSE
14298	ENSG00000178568	ERBB4	2	q34	211375717	212538841	-1.49385	0.135215	0.4989	FALSE	FALSE
14299	ENSG00000123607	TTC21B	2	q24.3	165857475	165953843	-1.49396	0.135187	0.4989	FALSE	FALSE
14300	ENSG00000167257	RNF214	11	q23.3	117232625	117286445	-1.49446	0.135056	0.498661	FALSE	FALSE
14301	ENSG00000213246	SUPT4H1	17	q22	58345175	58353093	-1.49481	0.134965	0.498596	FALSE	FALSE
14302	ENSG00000183921	SDR42E2	16	p12.2	22165583	22191754	-1.49538	0.134816	0.498292	FALSE	FALSE
14303	ENSG00000145741	BTF3	5	q13.2	73498408	73505635	-1.49549	0.134787	0.498292	FALSE	FALSE
14304	ENSG00000170606	HSPA4	5	q31.1	133051962	133106449	-1.49581	0.134702	0.498292	FALSE	FALSE
14305	ENSG00000059915	PSD	10	q24.32	102402617	102421539	-1.4965	0.134524	0.498113	FALSE	FALSE
14306	ENSG00000076555	ACACB	12	q24.11	109116595	109268226	-1.49662	0.134493	0.498111	FALSE	FALSE
14307	ENSG00000173557	C2orf70	2	p23.3	26562582	26579532	-1.49681	0.134444	0.49804	FALSE	FALSE
14308	ENSG00000167011	NAT16	7	q22.1	101170493	101180276	-1.49781	0.134182	0.497294	FALSE	FALSE
14309	ENSG00000182256	GABRG3	15	q12	26971282	27541991	-1.49838	0.134036	0.496865	FALSE	FALSE
14310	ENSG00000125691	RPL23	17	q12	38847865	38853843	-1.49922	0.133816	0.496274	FALSE	FALSE
14311	ENSG00000002016	RAD52	12	p13.33	912077	990053	-1.49923	0.133814	0.496274	FALSE	FALSE
14312	ENSG00000171163	ZNF692	1	q44	248850006	248859144	-1.49931	0.133793	0.496274	FALSE	FALSE
14313	ENSG00000179029	TMEM107	17	p13.1	8173237	8176399	-1.49957	0.133725	0.496274	FALSE	FALSE
14314	ENSG00000132286	TIMM10B	11	p15.4	6481447	6484679	-1.49968	0.133697	0.496274	FALSE	FALSE
14315	ENSG00000110696	C11orf58	11	p15.2	16613132	16756881	-1.49978	0.133672	0.496274	FALSE	FALSE
14316	ENSG00000114204	SERPINI2	3	q26.1	167441789	167479004	-1.49982	0.133662	0.496274	FALSE	FALSE
14317	ENSG00000250120	PCDHA10	5	q31.3	140855883	141012344	-1.49989	0.133642	0.496274	FALSE	FALSE
14318	ENSG00000116127	ALMS1	2	p13.1	73385758	73610793	-1.50005	0.133602	0.496274	FALSE	FALSE
14319	ENSG00000130813	C19orf66	19	p13.2	10086122	10093252	-1.50077	0.133415	0.496246	FALSE	FALSE
14320	ENSG00000164743	C8orf48	8	p22	13566843	13568287	-1.50129	0.133281	0.496062	FALSE	FALSE
14321	ENSG00000121454	LHX4	1	q25.2	180230286	180278982	-1.50186	0.133133	0.495757	FALSE	FALSE
14322	ENSG00000168481	LGI3	8	p21.3	22146825	22157084	-1.50188	0.133128	0.495757	FALSE	FALSE
14323	ENSG00000154114	TBCEL	11	q23.3	121024072	121090775	-1.50253	0.132961	0.495606	FALSE	FALSE
14324	ENSG00000108666	C17orf75	17	q11.2	32324565	32350023	-1.50367	0.132667	0.495147	FALSE	FALSE
14325	ENSG00000166788	SAAL1	11	p15.1	18069935	18106091	-1.50476	0.132387	0.494438	FALSE	FALSE
14326	ENSG00000171811	CFAP46	10	q26.3	132808392	132942823	-1.50517	0.132282	0.494368	FALSE	FALSE
14327	ENSG00000132561	MATN2	8	q22.1	97868840	98036716	-1.50527	0.132255	0.494368	FALSE	FALSE
14328	ENSG00000135845	PIGC	1	q24.3	172370189	172444086	-1.50546	0.132206	0.494368	FALSE	FALSE
14329	ENSG00000145882	PCYOX1L	5	q32	149358007	149369653	-1.50587	0.1321	0.49427	FALSE	FALSE
14330	ENSG00000221946	FXYD7	19	q13.12	35143250	35154301	-1.50593	0.132086	0.49427	FALSE	FALSE
14331	ENSG00000164241	C5orf63	5	q23.2	127042558	127073492	-1.50665	0.131899	0.493804	FALSE	FALSE
14332	ENSG00000198799	LRIG2	1	p13.2	113073209	113132260	-1.50715	0.131772	0.493492	FALSE	FALSE
14333	ENSG00000047346	FAM214A	15	q21.3	52581317	52709817	-1.50731	0.131732	0.493454	FALSE	FALSE
14334	ENSG00000137171	KLC4	6	p21.1	43040777	43075099	-1.50771	0.13163	0.493405	FALSE	FALSE
14335	ENSG00000180616	SSTR2	17	q25.1	73165012	73176633	-1.50781	0.131603	0.493405	FALSE	FALSE
14336	ENSG00000213398	LCAT	16	q22.1	67939750	67944131	-1.50909	0.131276	0.492545	FALSE	FALSE
14337	ENSG00000116981	NT5C1A	1	p34.2	39659121	39672038	-1.50929	0.131225	0.492545	FALSE	FALSE
14338	ENSG00000115947	ORC4	2	q23.1	147930397	148021604	-1.51023	0.130984	0.492339	FALSE	FALSE
14339	ENSG00000083067	TRPM3	9	q21.13	70529063	71446904	-1.51028	0.130972	0.492339	FALSE	FALSE
14340	ENSG00000171097	KYAT1	9	q34.11	128832942	128882494	-1.51119	0.130741	0.491761	FALSE	FALSE
14341	ENSG00000083544	TDRD3	13	q21.2	60396457	60573878	-1.51125	0.130725	0.491761	FALSE	FALSE
14342	ENSG00000144481	TRPM8	2	q37.1	233917398	234019522	-1.51182	0.13058	0.491383	FALSE	FALSE
14343	ENSG00000144935	TRPC1	3	q23	142724074	142807888	-1.51183	0.130577	0.491383	FALSE	FALSE
14344	ENSG00000085365	SCAMP1	5	q14.1	78360583	78479071	-1.5125	0.130407	0.491383	FALSE	FALSE
14345	ENSG00000132109	TRIM21	11	p15.4	4384897	4393696	-1.51286	0.130315	0.491383	FALSE	FALSE
14346	ENSG00000069966	GNB5	15	q21.2	52115105	52191369	-1.51341	0.130175	0.491361	FALSE	FALSE
14347	ENSG00000188283	ZNF383	19	q13.12	37217926	37248738	-1.51355	0.130141	0.491361	FALSE	FALSE
14348	ENSG00000100167	SEPT3	22	q13.2	41969475	41998221	-1.5136	0.130127	0.491361	FALSE	FALSE
14349	ENSG00000177707	NECTIN3	3	q13.13	111070071	111275563	-1.51379	0.13008	0.491361	FALSE	FALSE
14350	ENSG00000163156	SCNM1	1	q21.3	151156664	151170297	-1.51383	0.130068	0.491361	FALSE	FALSE
14351	ENSG00000163625	WDFY3	4	q21.23	84669610	84966391	-1.51491	0.129796	0.491247	FALSE	FALSE
14352	ENSG00000085982	USP40	2	q37.1	233475520	233566782	-1.51626	0.129454	0.490448	FALSE	FALSE
14353	ENSG00000110756	HPS5	11	p15.1	18278668	18322198	-1.51631	0.12944	0.490448	FALSE	FALSE
14354	ENSG00000113522	RAD50	5	q31.1	132556019	132646344	-1.51635	0.12943	0.490448	FALSE	FALSE
14355	ENSG00000132376	INPP5K	17	p13.3	1494571	1516888	-1.51664	0.129357	0.490448	FALSE	FALSE
14356	ENSG00000187546	AGMO	7	p21.2	15200318	15562015	-1.51674	0.129331	0.490448	FALSE	FALSE
14357	ENSG00000198715	GLMP	1	q22	156290089	156295689	-1.51685	0.129305	0.490448	FALSE	FALSE
14358	ENSG00000108587	GOSR1	17	q11.2	30477362	30527592	-1.51692	0.129287	0.490448	FALSE	FALSE
14359	ENSG00000158458	NRG2	5	q31.2	139846779	140043299	-1.517	0.129266	0.490448	FALSE	FALSE
14360	ENSG00000164776	PHKG1	7	p11.2	56080283	56092996	-1.51705	0.129254	0.490448	FALSE	FALSE
14361	ENSG00000137691	CFAP300	11	q22.1	102047443	102084560	-1.51708	0.129247	0.490448	FALSE	FALSE
14362	ENSG00000145817	YIPF5	5	q31.3	144158159	144170714	-1.51711	0.129239	0.490448	FALSE	FALSE
14363	ENSG00000155099	PIP4P2	8	q21.3	90993796	91041064	-1.51783	0.129057	0.490448	FALSE	FALSE
14364	ENSG00000138336	TET1	10	q21.3	68560656	68694482	-1.51861	0.128861	0.489956	FALSE	FALSE
14365	ENSG00000197496	SLC2A10	20	q13.12	46709487	46736347	-1.51926	0.128697	0.489914	FALSE	FALSE
14366	ENSG00000114988	LMAN2L	2	q11.2	96705929	96740064	-1.5195	0.128636	0.489798	FALSE	FALSE
14367	ENSG00000122986	HVCN1	12	q24.11	110627841	110704950	-1.51975	0.128574	0.489675	FALSE	FALSE
14368	ENSG00000176222	ZNF404	19	q13.31	43872363	43901385	-1.52005	0.128499	0.489617	FALSE	FALSE
14369	ENSG00000100271	TTLL1	22	q13.2	43039644	43089428	-1.52006	0.128496	0.489617	FALSE	FALSE
14370	ENSG00000124126	PREX1	20	q13.13	48624252	48827883	-1.52018	0.128466	0.489617	FALSE	FALSE
14371	ENSG00000164076	CAMKV	3	p21.31	49857988	49870222	-1.52028	0.12844	0.489617	FALSE	FALSE
14372	ENSG00000204962	PCDHA8	5	q31.3	140841187	141012344	-1.52033	0.128428	0.489617	FALSE	FALSE
14373	ENSG00000119917	IFIT3	10	q23.31	89327894	89340971	-1.52043	0.128403	0.489617	FALSE	FALSE
14374	ENSG00000153558	FBXL2	3	p22.3	33277025	33403662	-1.52108	0.128239	0.489533	FALSE	FALSE
14375	ENSG00000103742	IGDCC4	15	q22.31	65381464	65423072	-1.52127	0.128191	0.489465	FALSE	FALSE
14376	ENSG00000239389	PCDHA13	5	q31.3	140882208	141012344	-1.52158	0.128115	0.489465	FALSE	FALSE
14377	ENSG00000133114	GPALPP1	13	q14.12	44989529	45037669	-1.52178	0.128065	0.489465	FALSE	FALSE
14378	ENSG00000204967	PCDHA4	5	q31.3	140806929	141012344	-1.52208	0.127989	0.489465	FALSE	FALSE
14379	ENSG00000164182	NDUFAF2	5	q12.1	60945129	61153037	-1.52302	0.127753	0.489272	FALSE	FALSE
14380	ENSG00000140391	TSPAN3	15	q24.3	77041404	77083984	-1.52324	0.127699	0.489198	FALSE	FALSE
14381	ENSG00000166153	DEPDC4	12	q23.1	100203669	100267079	-1.52402	0.127503	0.489	FALSE	FALSE
14382	ENSG00000167555	ZNF528	19	q13.41	52397849	52418412	-1.52569	0.127087	0.488431	FALSE	FALSE
14383	ENSG00000131711	MAP1B	5	q13.2	72107234	72209570	-1.52589	0.127037	0.488431	FALSE	FALSE
14384	ENSG00000175928	LRRN1	3	p26.2	3799437	3847703	-1.52725	0.1267	0.488088	FALSE	FALSE
14385	ENSG00000198010	DLGAP2	8	p23.3	737596	1708474	-1.52814	0.126478	0.487578	FALSE	FALSE
14386	ENSG00000177409	SAMD9L	7	q21.2	93130055	93148369	-1.52909	0.126241	0.486821	FALSE	FALSE
14387	ENSG00000148053	NTRK2	9	q21.33	84668551	85027070	-1.52948	0.126145	0.486718	FALSE	FALSE
14388	ENSG00000149654	CDH22	20	q13.12	46173733	46308498	-1.53011	0.125989	0.486375	FALSE	FALSE
14389	ENSG00000110881	ASIC1	12	q13.12	50057548	50083611	-1.53017	0.125974	0.486375	FALSE	FALSE
14390	ENSG00000110148	CCKBR	11	p15.4	6259736	6272127	-1.5302	0.125967	0.486375	FALSE	FALSE
14391	ENSG00000162869	PPP1R21	2	p16.3	48440598	48515391	-1.53035	0.125931	0.486375	FALSE	FALSE
14392	ENSG00000174007	CEP19	3	q29	196706277	196712293	-1.53057	0.125875	0.486375	FALSE	FALSE
14393	ENSG00000109072	VTN	17	q11.2	28367276	28373091	-1.53067	0.125852	0.486375	FALSE	FALSE
14394	ENSG00000164434	FABP7	6	q22.31	122779475	122784074	-1.53151	0.125643	0.486187	FALSE	FALSE
14395	ENSG00000102904	TSNAXIP1	16	q22.1	67806765	67832148	-1.534	0.125029	0.484674	FALSE	FALSE
14396	ENSG00000184619	KRBA2	17	p13.1	8356902	8376711	-1.53495	0.124797	0.484624	FALSE	FALSE
14397	ENSG00000165416	SUGT1	13	q14.3	52652709	52700909	-1.53548	0.124666	0.484348	FALSE	FALSE
14398	ENSG00000168314	MOBP	3	p22.1	39467198	39529479	-1.5358	0.124587	0.484155	FALSE	FALSE
14399	ENSG00000204961	PCDHA9	5	q31.3	140847463	141012344	-1.53606	0.124525	0.484027	FALSE	FALSE
14400	ENSG00000164591	MYOZ3	5	q33.1	150660874	150679365	-1.53633	0.124458	0.483881	FALSE	FALSE
14401	ENSG00000089050	RBBP9	20	p11.23	18486540	18497243	-1.53664	0.12438	0.483785	FALSE	FALSE
14402	ENSG00000168509	HJV	1	q21.1	146017468	146036746	-1.53675	0.124354	0.483785	FALSE	FALSE
14403	ENSG00000184304	PRKD1	14	q12	29576479	30191898	-1.53697	0.124301	0.483785	FALSE	FALSE
14404	ENSG00000171444	MCC	5	q22.2	113022099	113488830	-1.53735	0.124208	0.483706	FALSE	FALSE
14405	ENSG00000081842	PCDHA6	5	q31.3	140827958	141012344	-1.53753	0.124163	0.483651	FALSE	FALSE
14406	ENSG00000152377	SPOCK1	5	q31.2	136975298	137598379	-1.53787	0.124081	0.483562	FALSE	FALSE
14407	ENSG00000175548	ALG10B	12	q12	38316578	38329728	-1.53792	0.124067	0.483562	FALSE	FALSE
14408	ENSG00000147364	FBXO25	8	p23.3	406428	477967	-1.538	0.124049	0.483562	FALSE	FALSE
14409	ENSG00000151689	INPP1	2	q32.2	190343470	190371665	-1.53814	0.124014	0.483562	FALSE	FALSE
14410	ENSG00000091129	NRCAM	7	q31.1	108147623	108456717	-1.53845	0.123939	0.483466	FALSE	FALSE
14411	ENSG00000240344	PPIL3	2	q33.1	200870907	200889303	-1.53863	0.123893	0.483466	FALSE	FALSE
14412	ENSG00000136870	ZNF189	9	q31.1	101398873	101410660	-1.53923	0.123748	0.483184	FALSE	FALSE
14413	ENSG00000139737	SLAIN1	13	q22.3	77697854	77764242	-1.53996	0.123569	0.482715	FALSE	FALSE
14414	ENSG00000172318	B3GALT1	2	q24.3	167868948	167874041	-1.54032	0.123482	0.482488	FALSE	FALSE
14415	ENSG00000273173	SNURF	15	q11.2	24954986	24977850	-1.5407	0.123391	0.482363	FALSE	FALSE
14416	ENSG00000176473	WDR25	14	q32.2	100376418	100530303	-1.54172	0.123142	0.481962	FALSE	FALSE
14417	ENSG00000150776	NKAPD1	11	q23.1	112074086	112085150	-1.54187	0.123104	0.48193	FALSE	FALSE
14418	ENSG00000197872	FAM49A	2	p24.2	16549459	16666331	-1.54194	0.123089	0.48193	FALSE	FALSE
14419	ENSG00000077585	GPR137B	1	q42.3	236142505	236221865	-1.5434	0.122735	0.481367	FALSE	FALSE
14420	ENSG00000171853	TRAPPC12	2	p25.3	3379675	3485094	-1.54367	0.122669	0.481367	FALSE	FALSE
14421	ENSG00000166783	MARF1	16	p13.11	15594386	15643166	-1.54371	0.122658	0.481367	FALSE	FALSE
14422	ENSG00000130413	STK33	11	p15.4	8391868	8594289	-1.5439	0.122613	0.481367	FALSE	FALSE
14423	ENSG00000163157	TMOD4	1	q21.3	151169986	151176284	-1.54467	0.122426	0.480766	FALSE	FALSE
14424	ENSG00000243232	PCDHAC2	5	q31.3	140966235	141012344	-1.54528	0.122278	0.480532	FALSE	FALSE
14425	ENSG00000161791	FMNL3	12	q13.12	49636499	49708165	-1.54531	0.122271	0.480532	FALSE	FALSE
14426	ENSG00000145526	CDH18	5	p14.3	19472951	20575873	-1.54611	0.122078	0.480206	FALSE	FALSE
14427	ENSG00000134569	LRP4	11	p11.2	46856868	46918642	-1.5466	0.121959	0.479965	FALSE	FALSE
14428	ENSG00000130177	CDC16	13	q34	114234887	114272723	-1.54715	0.121826	0.479559	FALSE	FALSE
14429	ENSG00000167858	TEKT1	17	p13.1	6789133	6831761	-1.5475	0.121742	0.479345	FALSE	FALSE
14430	ENSG00000046889	PREX2	8	q13.2	67952118	68237030	-1.54772	0.121691	0.479256	FALSE	FALSE
14431	ENSG00000163946	FAM208A	3	p14.3	56620133	56683237	-1.54782	0.121666	0.479256	FALSE	FALSE
14432	ENSG00000085832	EPS15	1	p32.3	51354263	51519328	-1.54796	0.121633	0.479256	FALSE	FALSE
14433	ENSG00000170584	NUDCD2	5	q34	163446526	163460140	-1.54802	0.121616	0.479256	FALSE	FALSE
14434	ENSG00000198075	SULT1C4	2	q12.3	108377911	108388057	-1.54881	0.121427	0.479139	FALSE	FALSE
14435	ENSG00000156050	FAM161B	14	q24.3	73931501	73950414	-1.54896	0.121392	0.479113	FALSE	FALSE
14436	ENSG00000130643	CALY	10	q26.3	133324072	133336935	-1.549	0.121382	0.479113	FALSE	FALSE
14437	ENSG00000204965	PCDHA5	5	q31.3	140821604	141012344	-1.5497	0.121213	0.478754	FALSE	FALSE
14438	ENSG00000178796	RIIAD1	1	q21.3	151710433	151729805	-1.55083	0.120943	0.478264	FALSE	FALSE
14439	ENSG00000185261	KIAA0825	5	q15	94152966	94618597	-1.55085	0.120938	0.478264	FALSE	FALSE
14440	ENSG00000019485	PRDM11	11	p11.2	45095806	45235110	-1.5509	0.120926	0.478264	FALSE	FALSE
14441	ENSG00000116151	MORN1	1	p36.32	2321253	2391707	-1.55094	0.120917	0.478264	FALSE	FALSE
14442	ENSG00000110871	COQ5	12	q24.31	120503274	120534434	-1.55095	0.120913	0.478264	FALSE	FALSE
14443	ENSG00000160469	BRSK1	19	q13.42	55282072	55312533	-1.55105	0.12089	0.478264	FALSE	FALSE
14444	ENSG00000240771	ARHGEF25	12	q13.3	57610180	57619379	-1.55124	0.120845	0.478264	FALSE	FALSE
14445	ENSG00000114646	CSPG5	3	p21.31	47562239	47580792	-1.55199	0.120664	0.478264	FALSE	FALSE
14446	ENSG00000188878	FBF1	17	q25.1	75909574	75941140	-1.55206	0.120649	0.478264	FALSE	FALSE
14447	ENSG00000185565	LSAMP	3	q13.31	115802363	117139389	-1.55272	0.12049	0.478264	FALSE	FALSE
14448	ENSG00000172171	TEFM	17	q11.2	30897336	30906820	-1.55292	0.120442	0.478264	FALSE	FALSE
14449	ENSG00000173531	MST1	3	p21.31	49683947	49689501	-1.5534	0.120328	0.478099	FALSE	FALSE
14450	ENSG00000168843	FSTL5	4	q32.2	161383897	162164035	-1.5535	0.120304	0.478099	FALSE	FALSE
14451	ENSG00000119147	C2orf40	2	q12.2	106063246	106078159	-1.5542	0.120138	0.477726	FALSE	FALSE
14452	ENSG00000141424	SLC39A6	18	q12.2	36108532	36129385	-1.55448	0.120069	0.477726	FALSE	FALSE
14453	ENSG00000120318	ARAP3	5	q31.3	141653401	141682221	-1.55473	0.12001	0.477726	FALSE	FALSE
14454	ENSG00000197208	SLC22A4	5	q31.1	132294443	132344206	-1.55531	0.119872	0.47748	FALSE	FALSE
14455	ENSG00000163312	HELQ	4	q21.23	83407343	83455856	-1.55567	0.119788	0.47726	FALSE	FALSE
14456	ENSG00000166068	SPRED1	15	q14	38252326	38357249	-1.55646	0.119599	0.476857	FALSE	FALSE
14457	ENSG00000100678	SLC8A3	14	q24.2	70044217	70189070	-1.55651	0.119586	0.476857	FALSE	FALSE
14458	ENSG00000067798	NAV3	12	q21.2	77324641	78213008	-1.55658	0.11957	0.476857	FALSE	FALSE
14459	ENSG00000267281	AC023509.3	12	q13.13	53506688	53625979	-1.55677	0.119525	0.476857	FALSE	FALSE
14460	ENSG00000136504	KAT7	17	q21.33	49788555	49835030	-1.55717	0.11943	0.476763	FALSE	FALSE
14461	ENSG00000264058	AC073508.2	17	q21.2	40627356	40665141	-1.55742	0.119371	0.476642	FALSE	FALSE
14462	ENSG00000174165	ZDHHC24	11	q13.2	66520637	66546238	-1.5576	0.119328	0.476584	FALSE	FALSE
14463	ENSG00000176095	IP6K1	3	p21.31	49724294	49786542	-1.55773	0.119297	0.476577	FALSE	FALSE
14464	ENSG00000143147	GPR161	1	q24.2	168079543	168137667	-1.55792	0.119252	0.476516	FALSE	FALSE
14465	ENSG00000106772	PRUNE2	9	q21.2	76611376	76906087	-1.55824	0.119177	0.476331	FALSE	FALSE
14466	ENSG00000119878	CRIPT	2	p21	46616416	46625742	-1.55887	0.119027	0.475962	FALSE	FALSE
14467	ENSG00000138688	KIAA1109	4	q27	122152333	122362758	-1.55892	0.119016	0.475962	FALSE	FALSE
14468	ENSG00000162595	DIRAS3	1	p31.3	68045896	68051631	-1.55909	0.118975	0.475962	FALSE	FALSE
14469	ENSG00000039123	MTREX	5	q11.2	55307760	55425581	-1.55932	0.118922	0.47589	FALSE	FALSE
14470	ENSG00000186300	ZNF555	19	p13.3	2841435	2860484	-1.55943	0.118894	0.47589	FALSE	FALSE
14471	ENSG00000125814	NAPB	20	p11.21	23374519	23421519	-1.55952	0.118874	0.47589	FALSE	FALSE
14472	ENSG00000110514	MADD	11	p11.2	47269161	47330031	-1.55958	0.118858	0.47589	FALSE	FALSE
14473	ENSG00000180998	GPR137C	14	q22.1	52553148	52637713	-1.55967	0.118839	0.47589	FALSE	FALSE
14474	ENSG00000165943	MOAP1	14	q32.12	93182196	93184928	-1.56029	0.118691	0.47589	FALSE	FALSE
14475	ENSG00000198914	POU3F3	2	q12.1	104855511	104858574	-1.56053	0.118636	0.47589	FALSE	FALSE
14476	ENSG00000148225	WDR31	9	q32	113313222	113340298	-1.56169	0.118362	0.47531	FALSE	FALSE
14477	ENSG00000135903	PAX3	2	q36.1	222199888	222298996	-1.56183	0.118328	0.47531	FALSE	FALSE
14478	ENSG00000175518	UBQLNL	11	p15.4	5514393	5516705	-1.56189	0.118314	0.47531	FALSE	FALSE
14479	ENSG00000258659	TRIM34	11	p15.4	5619764	5644398	-1.56257	0.118153	0.475184	FALSE	FALSE
14480	ENSG00000196876	SCN8A	12	q13.13	51590266	51812864	-1.56272	0.118119	0.475184	FALSE	FALSE
14481	ENSG00000050426	LETMD1	12	q13.12	51047962	51060424	-1.56288	0.118082	0.475184	FALSE	FALSE
14482	ENSG00000136267	DGKB	7	p21.2	14145049	14974777	-1.56303	0.118045	0.475184	FALSE	FALSE
14483	ENSG00000156395	SORCS3	10	q25.1	104641101	105265235	-1.56308	0.118034	0.475184	FALSE	FALSE
14484	ENSG00000166260	COX11	17	q22	54951902	54968785	-1.56309	0.118032	0.475184	FALSE	FALSE
14485	ENSG00000175344	CHRNA7	15	q13.3	31923438	32173018	-1.56347	0.117942	0.475184	FALSE	FALSE
14486	ENSG00000233932	CTXN2	15	q21.1	48178122	48203756	-1.56364	0.117902	0.475184	FALSE	FALSE
14487	ENSG00000163827	LRRC2	3	p21.31	46515423	46580099	-1.564	0.117817	0.475178	FALSE	FALSE
14488	ENSG00000163637	PRICKLE2	3	p14.1	64092242	64445476	-1.56411	0.117791	0.475178	FALSE	FALSE
14489	ENSG00000105662	CRTC1	19	p13.11	18683677	18782333	-1.56418	0.117776	0.475178	FALSE	FALSE
14490	ENSG00000148541	FAM13C	10	q21.1	59246129	59363181	-1.56428	0.117752	0.475178	FALSE	FALSE
14491	ENSG00000204963	PCDHA7	5	q31.3	140834248	141012344	-1.56456	0.117685	0.475178	FALSE	FALSE
14492	ENSG00000258728	AL162231.3	9	p13.3	34646645	34657113	-1.56507	0.117567	0.475103	FALSE	FALSE
14493	ENSG00000155511	GRIA1	5	q33.2	153489615	153813869	-1.56536	0.117499	0.474944	FALSE	FALSE
14494	ENSG00000113716	HMGXB3	5	q32	150000046	150053142	-1.5654	0.11749	0.474944	FALSE	FALSE
14495	ENSG00000198231	DDX42	17	q23.3	63773603	63819317	-1.56587	0.11738	0.474725	FALSE	FALSE
14496	ENSG00000179057	IGSF22	11	p15.1	18704305	18726230	-1.56792	0.1169	0.473342	FALSE	FALSE
14497	ENSG00000101104	PABPC1L	20	q13.12	44910062	44959035	-1.56796	0.116892	0.473342	FALSE	FALSE
14498	ENSG00000163132	MSX1	4	p16.2	4859666	4863936	-1.56816	0.116843	0.473342	FALSE	FALSE
14499	ENSG00000159915	ZNF233	19	q13.31	44259880	44275317	-1.56821	0.116831	0.473342	FALSE	FALSE
14500	ENSG00000161692	DBF4B	17	q21.31	44708608	44752264	-1.56908	0.116629	0.473036	FALSE	FALSE
14501	ENSG00000173480	ZNF417	19	q13.43	57900296	57916610	-1.56944	0.116544	0.472835	FALSE	FALSE
14502	ENSG00000159184	HOXB13	17	q21.32	48724763	48729178	-1.56983	0.116455	0.472708	FALSE	FALSE
14503	ENSG00000167619	TMEM145	19	q13.2	42313325	42325062	-1.57035	0.116335	0.472451	FALSE	FALSE
14504	ENSG00000174485	DENND4A	15	q22.31	65658046	65792293	-1.57095	0.116194	0.472025	FALSE	FALSE
14505	ENSG00000127184	COX7C	5	q14.3	86617904	86620962	-1.57133	0.116107	0.471957	FALSE	FALSE
14506	ENSG00000086189	DIMT1	5	q12.1	62387254	62403939	-1.57134	0.116103	0.471957	FALSE	FALSE
14507	ENSG00000149177	PTPRJ	11	p11.2	47980558	48170841	-1.57159	0.116047	0.471957	FALSE	FALSE
14508	ENSG00000196458	ZNF605	12	q24.33	132918308	132956306	-1.57178	0.116001	0.471915	FALSE	FALSE
14509	ENSG00000088812	ATRN	20	p13	3471040	3651122	-1.57183	0.11599	0.471915	FALSE	FALSE
14510	ENSG00000083814	ZNF671	19	q13.43	57719751	57727624	-1.57195	0.115963	0.471915	FALSE	FALSE
14511	ENSG00000139684	ESD	13	q14.2	46771256	46797232	-1.57206	0.115937	0.471915	FALSE	FALSE
14512	ENSG00000136051	WASHC4	12	q23.3	105107324	105169134	-1.57219	0.115906	0.471915	FALSE	FALSE
14513	ENSG00000176204	LRRTM4	2	p12	76747719	77593319	-1.57278	0.11577	0.471559	FALSE	FALSE
14514	ENSG00000254685	FPGT	1	p31.1	74198212	74234086	-1.57312	0.11569	0.471351	FALSE	FALSE
14515	ENSG00000118276	B4GALT6	18	q12.1	31622247	31685836	-1.57329	0.115651	0.471308	FALSE	FALSE
14516	ENSG00000111879	FAM184A	6	q22.31	118959763	119149387	-1.57332	0.115645	0.471308	FALSE	FALSE
14517	ENSG00000177453	NIM1K	5	p12	43192071	43280850	-1.57363	0.115573	0.471308	FALSE	FALSE
14518	ENSG00000148948	LRRC4C	11	p12	40114203	41459773	-1.57456	0.115359	0.470966	FALSE	FALSE
14519	ENSG00000204514	ZNF814	19	q13.43	57848731	57889074	-1.57545	0.115152	0.470444	FALSE	FALSE
14520	ENSG00000169851	PCDH7	4	p15.1	30720415	31146805	-1.57563	0.115111	0.470444	FALSE	FALSE
14521	ENSG00000106686	SPATA6L	9	p24.1	4553386	4666674	-1.57581	0.11507	0.470444	FALSE	FALSE
14522	ENSG00000173705	SUSD5	3	p22.3	33150042	33219215	-1.57596	0.115036	0.470444	FALSE	FALSE
14523	ENSG00000141639	MAPK4	18	q21.1	50560078	50731824	-1.57596	0.115034	0.470444	FALSE	FALSE
14524	ENSG00000204969	PCDHA2	5	q31.3	140794852	141012344	-1.57751	0.114677	0.469908	FALSE	FALSE
14525	ENSG00000109775	UFSP2	4	q35.1	185399540	185425985	-1.57781	0.11461	0.469865	FALSE	FALSE
14526	ENSG00000183117	CSMD1	8	p23.2	2935353	4994972	-1.57835	0.114486	0.469477	FALSE	FALSE
14527	ENSG00000158077	NLRP14	11	p15.4	7020446	7071308	-1.57881	0.114379	0.46939	FALSE	FALSE
14528	ENSG00000169016	E2F6	2	p25.1	11444375	11466177	-1.57932	0.114263	0.469173	FALSE	FALSE
14529	ENSG00000242852	ZNF709	19	p13.2	12461184	12513854	-1.57947	0.114228	0.469173	FALSE	FALSE
14530	ENSG00000145192	AHSG	3	q27.3	186612923	186621318	-1.57956	0.114208	0.469173	FALSE	FALSE
14531	ENSG00000115738	ID2	2	p25.1	8678845	8684453	-1.57975	0.114165	0.469173	FALSE	FALSE
14532	ENSG00000101493	ZNF516	18	q23	76358190	76495190	-1.57986	0.114139	0.469173	FALSE	FALSE
14533	ENSG00000138606	SHF	15	q21.1	45167214	45201175	-1.58	0.114107	0.469173	FALSE	FALSE
14534	ENSG00000187957	DNER	2	q36.3	229357629	229714558	-1.58025	0.114051	0.469173	FALSE	FALSE
14535	ENSG00000159140	SON	21	q22.11	33542618	33577481	-1.58049	0.113995	0.469173	FALSE	FALSE
14536	ENSG00000182141	ZNF708	19	p12	21291160	21329425	-1.58071	0.113945	0.469173	FALSE	FALSE
14537	ENSG00000113742	CPEB4	5	q35.2	173888280	173961976	-1.58109	0.113859	0.469173	FALSE	FALSE
14538	ENSG00000164114	MAP9	4	q32.1	155342658	155376970	-1.58118	0.113837	0.469173	FALSE	FALSE
14539	ENSG00000183150	GPR19	12	p13.1	12660891	12696207	-1.58119	0.113835	0.469173	FALSE	FALSE
14540	ENSG00000141040	ZNF287	17	p11.2	16551387	16569206	-1.58164	0.113732	0.469173	FALSE	FALSE
14541	ENSG00000205302	SNX2	5	q23.2	122774996	122830108	-1.58166	0.113727	0.469173	FALSE	FALSE
14542	ENSG00000196275	GTF2IRD2	7	q11.23	74796144	74851551	-1.58173	0.113711	0.469173	FALSE	FALSE
14543	ENSG00000135063	FAM189A2	9	q21.12	69324567	69392558	-1.58173	0.11371	0.469173	FALSE	FALSE
14544	ENSG00000136152	COG3	13	q14.13	45464898	45536630	-1.58352	0.113303	0.468263	FALSE	FALSE
14545	ENSG00000188848	BEND4	4	p13	42110938	42152878	-1.5838	0.11324	0.468258	FALSE	FALSE
14546	ENSG00000159625	DRC7	16	q21	57694793	57731805	-1.58421	0.113145	0.468189	FALSE	FALSE
14547	ENSG00000143624	INTS3	1	q21.3	153728067	153774808	-1.58423	0.11314	0.468189	FALSE	FALSE
14548	ENSG00000244405	ETV5	3	q27.2	186046308	186110318	-1.58439	0.113106	0.468189	FALSE	FALSE
14549	ENSG00000120616	EPC1	10	p11.22	32267751	32378798	-1.5851	0.112943	0.467826	FALSE	FALSE
14550	ENSG00000261115	TMEM178B	7	q34	141074232	141480380	-1.58553	0.112846	0.46768	FALSE	FALSE
14551	ENSG00000167371	PRRT2	16	p11.2	29811382	29815892	-1.58568	0.112812	0.46768	FALSE	FALSE
14552	ENSG00000110344	UBE4A	11	q23.3	118359585	118399211	-1.58685	0.112547	0.467364	FALSE	FALSE
14553	ENSG00000119711	ALDH6A1	14	q24.3	74056850	74084493	-1.58694	0.112526	0.467364	FALSE	FALSE
14554	ENSG00000171766	GATM	15	q21.1	45361124	45402327	-1.58698	0.112517	0.467364	FALSE	FALSE
14555	ENSG00000100433	KCNK10	14	q31.3	88180103	88326907	-1.58762	0.112373	0.467235	FALSE	FALSE
14556	ENSG00000197177	ADGRA1	10	q26.3	133070929	133131675	-1.5877	0.112353	0.467235	FALSE	FALSE
14557	ENSG00000165275	TRMT10B	9	p13.2	37753803	37778972	-1.58772	0.112349	0.467235	FALSE	FALSE
14558	ENSG00000126088	UROD	1	p34.1	45012147	45015575	-1.58784	0.112321	0.467235	FALSE	FALSE
14559	ENSG00000171806	METTL18	1	q24.2	169792529	169794966	-1.5879	0.112309	0.467235	FALSE	FALSE
14560	ENSG00000165699	TSC1	9	q34.13	132891348	132946874	-1.58804	0.112277	0.467235	FALSE	FALSE
14561	ENSG00000182628	SKA2	17	q22	59109951	59155269	-1.5885	0.112174	0.467235	FALSE	FALSE
14562	ENSG00000129197	RPAIN	17	p13.2	5419641	5432876	-1.58974	0.111894	0.466659	FALSE	FALSE
14563	ENSG00000240303	ACAD11	3	q22.1	132558138	132660723	-1.59023	0.111784	0.466659	FALSE	FALSE
14564	ENSG00000104967	NOVA2	19	q13.32	45933734	45973546	-1.59033	0.111761	0.466659	FALSE	FALSE
14565	ENSG00000155329	ZCCHC10	5	q31.1	132996985	133026604	-1.59054	0.111714	0.466659	FALSE	FALSE
14566	ENSG00000122584	NXPH1	7	p21.3	8433955	8752963	-1.59092	0.111628	0.466501	FALSE	FALSE
14567	ENSG00000185418	TARSL2	15	q26.3	101653598	101724604	-1.59106	0.111596	0.466501	FALSE	FALSE
14568	ENSG00000166685	COG1	17	q25.1	73192632	73208507	-1.59143	0.111512	0.46649	FALSE	FALSE
14569	ENSG00000178338	ZNF354B	5	q35.3	178859953	178888122	-1.59182	0.111425	0.466367	FALSE	FALSE
14570	ENSG00000236609	ZNF853	7	p22.1	6615617	6624290	-1.59353	0.111042	0.4655	FALSE	FALSE
14571	ENSG00000164404	GDF9	5	q31.1	132861181	132866884	-1.59355	0.111036	0.4655	FALSE	FALSE
14572	ENSG00000109771	LRP2BP	4	q35.1	185363879	185395899	-1.59435	0.110858	0.465311	FALSE	FALSE
14573	ENSG00000120071	KANSL1	17	q21.31	46029916	46225389	-1.59454	0.110816	0.465311	FALSE	FALSE
14574	ENSG00000168329	CX3CR1	3	p22.2	39263494	39281735	-1.59477	0.110763	0.465311	FALSE	FALSE
14575	ENSG00000076351	SLC46A1	17	q11.2	28394756	28407197	-1.59512	0.110684	0.465283	FALSE	FALSE
14576	ENSG00000197616	MYH6	14	q11.2	23381990	23408277	-1.59518	0.110673	0.465283	FALSE	FALSE
14577	ENSG00000166596	CFAP52	17	p13.1	9576627	9643459	-1.59558	0.110583	0.46511	FALSE	FALSE
14578	ENSG00000196826	AC008758.1	19	p13.2	12461559	12551474	-1.59576	0.110543	0.46511	FALSE	FALSE
14579	ENSG00000140265	ZSCAN29	15	q15.3	43358172	43371025	-1.59702	0.110262	0.464457	FALSE	FALSE
14580	ENSG00000143786	CNIH3	1	q42.12	224434660	224740549	-1.59711	0.110242	0.464457	FALSE	FALSE
14581	ENSG00000187079	TEAD1	11	p15.3	12674591	12944483	-1.59712	0.11024	0.464457	FALSE	FALSE
14582	ENSG00000110844	PRPF40B	12	q13.12	49568218	49644666	-1.59729	0.110202	0.464457	FALSE	FALSE
14583	ENSG00000171604	CXXC5	5	q31.2	139647299	139683882	-1.59811	0.11002	0.464275	FALSE	FALSE
14584	ENSG00000048052	HDAC9	7	p21.1	18086949	19002416	-1.59855	0.109921	0.464275	FALSE	FALSE
14585	ENSG00000176601	MAP3K19	2	q21.3	134964491	135047468	-1.5986	0.109909	0.464275	FALSE	FALSE
14586	ENSG00000183978	COA3	17	q21.2	42795147	42798704	-1.59902	0.109816	0.464275	FALSE	FALSE
14587	ENSG00000166169	POLL	10	q24.32	101578882	101588270	-1.59938	0.109736	0.464275	FALSE	FALSE
14588	ENSG00000150540	HNMT	2	q22.1	137964020	138016364	-1.59941	0.109729	0.464275	FALSE	FALSE
14589	ENSG00000155111	CDK19	6	q21	110609978	110815958	-1.601	0.109377	0.463347	FALSE	FALSE
14590	ENSG00000181409	AATK	17	q25.3	81117295	81166077	-1.60124	0.109325	0.463285	FALSE	FALSE
14591	ENSG00000188011	RTP5	2	q37.3	241869600	241873823	-1.60129	0.109314	0.463285	FALSE	FALSE
14592	ENSG00000151065	DCP1B	12	p13.33	1946054	2004535	-1.60138	0.109292	0.463285	FALSE	FALSE
14593	ENSG00000205129	C4orf47	4	q35.1	185426249	185449826	-1.60233	0.109083	0.462997	FALSE	FALSE
14594	ENSG00000177990	DPY19L2	12	q14.2	63558913	63668939	-1.60256	0.109033	0.462967	FALSE	FALSE
14595	ENSG00000166734	CASC4	15	q15.3	44288729	44415758	-1.60311	0.10891	0.462868	FALSE	FALSE
14596	ENSG00000101098	RIMS4	20	q13.12	44751808	44810338	-1.60316	0.108898	0.462868	FALSE	FALSE
14597	ENSG00000204186	ZDBF2	2	q33.3	206274663	206314438	-1.60431	0.108646	0.462759	FALSE	FALSE
14598	ENSG00000158987	RAPGEF6	5	q31.1	131423921	131635236	-1.60521	0.108448	0.462484	FALSE	FALSE
14599	ENSG00000117598	PLPPR5	1	p21.3	98890245	99005032	-1.60557	0.108368	0.462331	FALSE	FALSE
14600	ENSG00000166762	CATSPER2	15	q15.3	43628503	43668118	-1.60593	0.108289	0.462321	FALSE	FALSE
14601	ENSG00000078579	FGF20	8	p22	16992169	17002181	-1.60613	0.108245	0.462252	FALSE	FALSE
14602	ENSG00000213424	KRT222	17	q21.2	40654665	40665181	-1.60635	0.108197	0.462169	FALSE	FALSE
14603	ENSG00000113734	BNIP1	5	q35.1	173144442	173164387	-1.60666	0.10813	0.462002	FALSE	FALSE
14604	ENSG00000151948	GLT1D1	12	q24.33	128853427	128984968	-1.60683	0.108091	0.461957	FALSE	FALSE
14605	ENSG00000112309	B3GAT2	6	q13	70856679	70957038	-1.60711	0.108031	0.461821	FALSE	FALSE
14606	ENSG00000261857	MIA	19	q13.2	40771648	40777490	-1.60751	0.107944	0.461566	FALSE	FALSE
14607	ENSG00000271092	TMEM56-RWDD3	1	p21.3	95117923	95247225	-1.60758	0.107927	0.461566	FALSE	FALSE
14608	ENSG00000185664	PMEL	12	q13.2	55954105	55973317	-1.60776	0.107888	0.461566	FALSE	FALSE
14609	ENSG00000140807	NKD1	16	q12.1	50548330	50649249	-1.60792	0.107853	0.461566	FALSE	FALSE
14610	ENSG00000148411	NACC2	9	q34.3	136006537	136095285	-1.60805	0.107825	0.461566	FALSE	FALSE
14611	ENSG00000136002	ARHGEF4	2	q21.1	130836916	131047263	-1.6082	0.107792	0.461566	FALSE	FALSE
14612	ENSG00000173482	PTPRM	18	p11.23	7566782	8406861	-1.6087	0.107681	0.461526	FALSE	FALSE
14613	ENSG00000099326	MZF1	19	q13.43	58561931	58573575	-1.60872	0.107677	0.461526	FALSE	FALSE
14614	ENSG00000198794	SCAMP5	15	q24.2	74957219	75021496	-1.60887	0.107644	0.461526	FALSE	FALSE
14615	ENSG00000255408	PCDHA3	5	q31.3	140801028	141012344	-1.60892	0.107634	0.461526	FALSE	FALSE
14616	ENSG00000204970	PCDHA1	5	q31.3	140786136	141012347	-1.60941	0.107527	0.46147	FALSE	FALSE
14617	ENSG00000099999	RNF215	22	q12.2	30368811	30421771	-1.60969	0.107465	0.461323	FALSE	FALSE
14618	ENSG00000150510	FAM124A	13	q14.3	51222334	51284241	-1.60977	0.107448	0.461323	FALSE	FALSE
14619	ENSG00000054392	HHAT	1	q32.2	210328252	210676296	-1.60992	0.107415	0.461323	FALSE	FALSE
14620	ENSG00000157330	C1orf158	1	p36.21	12746215	12763699	-1.61043	0.107304	0.460996	FALSE	FALSE
14621	ENSG00000143190	POU2F1	1	q24.2	167220829	167427345	-1.61044	0.107301	0.460996	FALSE	FALSE
14622	ENSG00000140067	FAM181A	14	q32.12	93918894	93929608	-1.61166	0.107036	0.460206	FALSE	FALSE
14623	ENSG00000152359	POC5	5	q13.3	75674124	75717481	-1.61181	0.107004	0.460186	FALSE	FALSE
14624	ENSG00000135973	GPR45	2	q12.1	105241743	105243049	-1.61295	0.106754	0.459594	FALSE	FALSE
14625	ENSG00000170264	FAM161A	2	p15	61824854	61854143	-1.61305	0.106733	0.459594	FALSE	FALSE
14626	ENSG00000152904	GGPS1	1	q42.3	235327350	235344532	-1.61316	0.10671	0.459594	FALSE	FALSE
14627	ENSG00000112333	NR2E1	6	q21	108166058	108188809	-1.61325	0.106691	0.459594	FALSE	FALSE
14628	ENSG00000180332	KCTD4	13	q14.12	45192853	45194717	-1.61361	0.106613	0.459492	FALSE	FALSE
14629	ENSG00000186020	ZNF529	19	q13.12	36534774	36605276	-1.61389	0.106552	0.459492	FALSE	FALSE
14630	ENSG00000256463	SALL3	18	q23	78980275	79002677	-1.61462	0.106392	0.459242	FALSE	FALSE
14631	ENSG00000120885	CLU	8	p21.1	27596917	27615031	-1.61481	0.106352	0.459188	FALSE	FALSE
14632	ENSG00000158815	FGF17	8	p21.3	22042398	22048809	-1.61495	0.106321	0.459177	FALSE	FALSE
14633	ENSG00000115556	PLCD4	2	q35	218607765	218637184	-1.61516	0.106276	0.4591	FALSE	FALSE
14634	ENSG00000204217	BMPR2	2	q33.1	202376936	202567751	-1.61544	0.106216	0.458964	FALSE	FALSE
14635	ENSG00000144230	GPR17	2	q14.3	127645864	127652639	-1.61723	0.105828	0.457529	FALSE	FALSE
14636	ENSG00000102595	UGGT2	13	q32.1	95801580	96053482	-1.61743	0.105787	0.45747	FALSE	FALSE
14637	ENSG00000166455	C16orf46	16	q23.2	81053497	81077267	-1.61907	0.105431	0.456534	FALSE	FALSE
14638	ENSG00000246922	UBAP1L	15	q22.31	65092770	65115197	-1.61974	0.105289	0.456279	FALSE	FALSE
14639	ENSG00000259030	FPGT-TNNI3K	1	p31.1	74198235	74544393	-1.61974	0.105288	0.456279	FALSE	FALSE
14640	ENSG00000141376	BCAS3	17	q23.2	60677453	61392838	-1.61992	0.105249	0.456279	FALSE	FALSE
14641	ENSG00000145868	FBXO38	5	q32	148383935	148442836	-1.62007	0.105217	0.456279	FALSE	FALSE
14642	ENSG00000184611	KCNH7	2	q24.2	162371407	162838730	-1.6201	0.105211	0.456279	FALSE	FALSE
14643	ENSG00000008952	SEC62	3	q26.2	169966635	169998373	-1.62088	0.105044	0.455943	FALSE	FALSE
14644	ENSG00000065413	ANKRD44	2	q33.1	196967017	197311173	-1.62111	0.104995	0.455848	FALSE	FALSE
14645	ENSG00000134153	EMC7	15	q14	34084017	34101948	-1.62146	0.104919	0.45576	FALSE	FALSE
14646	ENSG00000000457	SCYL3	1	q24.2	169849631	169894267	-1.62166	0.104876	0.45576	FALSE	FALSE
14647	ENSG00000164663	USP49	6	p21.1	41789896	41895361	-1.62168	0.104872	0.45576	FALSE	FALSE
14648	ENSG00000135966	TGFBRAP1	2	q12.2	105264391	105330034	-1.62175	0.104856	0.45576	FALSE	FALSE
14649	ENSG00000184221	OLIG1	21	q22.11	33070144	33072420	-1.62196	0.104812	0.45576	FALSE	FALSE
14650	ENSG00000166086	JAM3	11	q25	134068925	134152001	-1.62218	0.104765	0.45576	FALSE	FALSE
14651	ENSG00000167191	GPRC5B	16	p12.3	19856691	19886167	-1.62333	0.104518	0.455588	FALSE	FALSE
14652	ENSG00000135930	EIF4E2	2	q37.1	232550052	232583644	-1.62347	0.10449	0.455588	FALSE	FALSE
14653	ENSG00000106128	GHRHR	7	p14.3	30938669	30993254	-1.62362	0.104456	0.455588	FALSE	FALSE
14654	ENSG00000099308	MAST3	19	p13.11	18097793	18151692	-1.62454	0.104261	0.455069	FALSE	FALSE
14655	ENSG00000082258	CCNT2	2	q21.3	134918235	134959342	-1.62575	0.104003	0.454427	FALSE	FALSE
14656	ENSG00000163288	GABRB1	4	p12	46993723	47426444	-1.62586	0.103979	0.454427	FALSE	FALSE
14657	ENSG00000118271	TTR	18	q12.1	31557010	31599021	-1.62691	0.103756	0.453955	FALSE	FALSE
14658	ENSG00000025796	SEC63	6	q21	107867756	107958189	-1.6279	0.103545	0.453515	FALSE	FALSE
14659	ENSG00000154803	FLCN	17	p11.2	17212212	17237188	-1.628	0.103524	0.453515	FALSE	FALSE
14660	ENSG00000128266	GNAZ	22	q11.22	23070361	23125037	-1.62827	0.103468	0.453515	FALSE	FALSE
14661	ENSG00000113811	SELENOK	3	p21.1	53884410	53891988	-1.62863	0.103391	0.453444	FALSE	FALSE
14662	ENSG00000204070	SYS1	20	q13.12	45361937	45376798	-1.62954	0.103198	0.452841	FALSE	FALSE
14663	ENSG00000104833	TUBB4A	19	p13.3	6494319	6502848	-1.62958	0.103191	0.452841	FALSE	FALSE
14664	ENSG00000174521	TTC9B	19	q13.2	40216058	40218399	-1.62974	0.103156	0.452841	FALSE	FALSE
14665	ENSG00000139445	FOXN4	12	q24.11	109277979	109309220	-1.62995	0.103112	0.452827	FALSE	FALSE
14666	ENSG00000139597	N4BP2L1	13	q13.1	32400723	32428311	-1.63003	0.103096	0.452827	FALSE	FALSE
14667	ENSG00000169223	LMAN2	5	q35.3	177331562	177351852	-1.63018	0.103063	0.452827	FALSE	FALSE
14668	ENSG00000074657	ZNF532	18	q21.32	58862600	58986480	-1.63023	0.103053	0.452827	FALSE	FALSE
14669	ENSG00000109063	MYH3	17	p13.1	10628526	10657309	-1.6308	0.102933	0.45262	FALSE	FALSE
14670	ENSG00000196199	MPHOSPH8	13	q12.11	19633681	19673459	-1.63087	0.102917	0.45262	FALSE	FALSE
14671	ENSG00000124006	OBSL1	2	q35	219550729	219571859	-1.63139	0.102809	0.452464	FALSE	FALSE
14672	ENSG00000101204	CHRNA4	20	q13.33	63343223	63378401	-1.63208	0.102663	0.452237	FALSE	FALSE
14673	ENSG00000157833	GAREM2	2	p23.3	26173091	26189663	-1.63262	0.102549	0.452047	FALSE	FALSE
14674	ENSG00000154945	ANKRD40	17	q21.33	50693190	50707924	-1.63277	0.102517	0.452028	FALSE	FALSE
14675	ENSG00000104635	SLC39A14	8	p21.3	22367249	22434129	-1.63279	0.102514	0.452028	FALSE	FALSE
14676	ENSG00000181585	TMIE	3	p21.31	46694528	46710886	-1.63305	0.102459	0.452028	FALSE	FALSE
14677	ENSG00000126653	NSRP1	17	q11.2	30115521	30186475	-1.63381	0.102299	0.451679	FALSE	FALSE
14678	ENSG00000113552	GNPDA1	5	q31.3	141991749	142013041	-1.63451	0.102153	0.451513	FALSE	FALSE
14679	ENSG00000160838	LRRC71	1	q23.1	156920650	156933094	-1.63465	0.102123	0.451506	FALSE	FALSE
14680	ENSG00000168734	PKIG	20	q13.12	44531785	44624247	-1.63475	0.102101	0.451506	FALSE	FALSE
14681	ENSG00000178502	KLHL11	17	q21.2	41853545	41865431	-1.63494	0.102061	0.451506	FALSE	FALSE
14682	ENSG00000173208	ABCD2	12	q12	39550033	39619751	-1.63498	0.102053	0.451506	FALSE	FALSE
14683	ENSG00000258588	TRIM6-TRIM34	11	p15.4	5596725	5644398	-1.63579	0.101884	0.451326	FALSE	FALSE
14684	ENSG00000185267	CDNF	10	p13	14819250	14838575	-1.63627	0.101782	0.451091	FALSE	FALSE
14685	ENSG00000198963	RORB	9	q21.13	74497365	74693177	-1.63637	0.101761	0.451091	FALSE	FALSE
14686	ENSG00000154493	C10orf90	10	q26.2	126424997	126670446	-1.6365	0.101734	0.451091	FALSE	FALSE
14687	ENSG00000036530	CYP46A1	14	q32.2	99684304	99727301	-1.63719	0.10159	0.450851	FALSE	FALSE
14688	ENSG00000186834	HEXIM1	17	q21.31	45148502	45152101	-1.63782	0.10146	0.450544	FALSE	FALSE
14689	ENSG00000145781	COMMD10	5	q23.1	116084991	116412762	-1.63798	0.101426	0.450544	FALSE	FALSE
14690	ENSG00000064607	SUGP2	19	p13.11	18990888	19034023	-1.63806	0.101408	0.450544	FALSE	FALSE
14691	ENSG00000197885	NKIRAS1	3	p24.2	23891660	23946591	-1.63845	0.101329	0.45042	FALSE	FALSE
14692	ENSG00000163069	SGCB	4	q12	52020706	52038482	-1.63893	0.101228	0.450272	FALSE	FALSE
14693	ENSG00000102710	SUPT20H	13	q13.3	37009312	37059713	-1.63988	0.101031	0.449827	FALSE	FALSE
14694	ENSG00000117153	KLHL12	1	q32.1	202891100	202928636	-1.63993	0.10102	0.449827	FALSE	FALSE
14695	ENSG00000239697	TNFSF12	17	p13.1	7548891	7557890	-1.64037	0.100928	0.449612	FALSE	FALSE
14696	ENSG00000067141	NEO1	15	q24.1	73051710	73305206	-1.64053	0.100896	0.449592	FALSE	FALSE
14697	ENSG00000154229	PRKCA	17	q24.2	66302636	66810743	-1.6411	0.100777	0.449184	FALSE	FALSE
14698	ENSG00000005700	IBTK	6	q14.1	82169983	82247754	-1.64116	0.100764	0.449184	FALSE	FALSE
14699	ENSG00000143951	WDPCP	2	p15	63121383	63827843	-1.64206	0.100577	0.448657	FALSE	FALSE
14700	ENSG00000168237	GLYCTK	3	p21.2	52287089	52293476	-1.6422	0.100548	0.448657	FALSE	FALSE
14701	ENSG00000091640	SPAG7	17	p13.2	4959226	4967872	-1.64241	0.100505	0.448657	FALSE	FALSE
14702	ENSG00000198625	MDM4	1	q32.1	204516379	204558120	-1.64266	0.100453	0.448657	FALSE	FALSE
14703	ENSG00000198924	DCLRE1A	10	q25.3	113834725	113854383	-1.64277	0.100431	0.448657	FALSE	FALSE
14704	ENSG00000121005	CRISPLD1	8	q21.13	74984515	75034558	-1.64278	0.100428	0.448657	FALSE	FALSE
14705	ENSG00000152503	TRIM36	5	q22.3	115124762	115180546	-1.6436	0.10026	0.448585	FALSE	FALSE
14706	ENSG00000094880	CDC23	5	q31.2	138187648	138213343	-1.64402	0.100172	0.448533	FALSE	FALSE
14707	ENSG00000184588	PDE4B	1	p31.3	65792514	66374579	-1.64463	0.100046	0.448242	FALSE	FALSE
14708	ENSG00000197043	ANXA6	5	q33.1	151100712	151157882	-1.64516	0.0999377	0.448122	FALSE	FALSE
14709	ENSG00000213190	MLLT11	1	q21.3	151057758	151068497	-1.64555	0.0998562	0.447879	FALSE	FALSE
14710	ENSG00000072832	CRMP1	4	p16.2	5748084	5893058	-1.64577	0.0998108	0.447836	FALSE	FALSE
14711	ENSG00000170891	CYTL1	4	p16.2	5014586	5019472	-1.64593	0.0997775	0.447836	FALSE	FALSE
14712	ENSG00000168913	ENHO	9	p13.3	34521040	34523041	-1.64636	0.0996893	0.447836	FALSE	FALSE
14713	ENSG00000004534	RBM6	3	p21.31	49940007	50100045	-1.64714	0.0995288	0.447389	FALSE	FALSE
14714	ENSG00000183401	CCDC159	19	p13.2	11344684	11354944	-1.6477	0.0994135	0.447238	FALSE	FALSE
14715	ENSG00000168806	LCMT2	15	q15.3	43323649	43330605	-1.64922	0.0991018	0.446081	FALSE	FALSE
14716	ENSG00000148204	CRB2	9	q33.3	123356170	123380324	-1.64933	0.0990801	0.446081	FALSE	FALSE
14717	ENSG00000180660	MAB21L1	13	q13.3	35474182	35477209	-1.64944	0.0990584	0.446081	FALSE	FALSE
14718	ENSG00000064933	PMS1	2	q32.2	189784085	189877629	-1.64978	0.0989882	0.445936	FALSE	FALSE
14719	ENSG00000167552	TUBA1A	12	q13.12	49184796	49189324	-1.65039	0.0988625	0.445614	FALSE	FALSE
14720	ENSG00000217128	FNIP1	5	q31.1	131641714	131797063	-1.6507	0.0988006	0.445581	FALSE	FALSE
14721	ENSG00000128739	SNRPN	15	q11.2	24823637	24978723	-1.65155	0.098627	0.445165	FALSE	FALSE
14722	ENSG00000113273	ARSB	5	q14.1	78777209	78986087	-1.65283	0.0983663	0.44466	FALSE	FALSE
14723	ENSG00000115446	UNC50	2	q11.2	98608579	98618515	-1.65284	0.098363	0.44466	FALSE	FALSE
14724	ENSG00000171530	TBCA	5	q14.1	77691166	77868780	-1.65306	0.0983196	0.44466	FALSE	FALSE
14725	ENSG00000251349	MSANTD3-TMEFF1	9	q31.1	100442271	100577636	-1.65345	0.0982398	0.44464	FALSE	FALSE
14726	ENSG00000108389	MTMR4	17	q22	58489529	58517905	-1.6535	0.0982287	0.44464	FALSE	FALSE
14727	ENSG00000205356	TECPR1	7	q21.3	98214624	98252251	-1.65439	0.0980488	0.444397	FALSE	FALSE
14728	ENSG00000140090	SLC24A4	14	q32.12	92322581	92501483	-1.65452	0.0980215	0.444397	FALSE	FALSE
14729	ENSG00000173013	CCDC96	4	p16.1	7040849	7042939	-1.65461	0.0980037	0.444397	FALSE	FALSE
14730	ENSG00000213471	TTLL13P	15	q26.1	90249530	90265482	-1.65484	0.0979571	0.444397	FALSE	FALSE
14731	ENSG00000170324	FRMPD2	10	q11.22	48153088	48274870	-1.655	0.0979238	0.444397	FALSE	FALSE
14732	ENSG00000108946	PRKAR1A	17	q24.2	68511780	68551319	-1.65526	0.0978709	0.444318	FALSE	FALSE
14733	ENSG00000114735	HEMK1	3	p21.31	50569152	50596168	-1.65533	0.0978575	0.444318	FALSE	FALSE
14734	ENSG00000129625	REEP5	5	q22.2	112876379	112922539	-1.65559	0.0978041	0.444261	FALSE	FALSE
14735	ENSG00000128915	ICE2	15	q22.2	60419609	60479160	-1.65634	0.0976521	0.443817	FALSE	FALSE
14736	ENSG00000049192	ADAMTS6	5	q12.3	65148736	65481920	-1.65647	0.0976257	0.443817	FALSE	FALSE
14737	ENSG00000116205	TCEANC2	1	p32.3	54053584	54112519	-1.65711	0.0974972	0.443485	FALSE	FALSE
14738	ENSG00000115425	PECR	2	q35	215996329	216082955	-1.65716	0.0974866	0.443485	FALSE	FALSE
14739	ENSG00000112280	COL9A1	6	q13	70215061	70303083	-1.65746	0.0974272	0.443485	FALSE	FALSE
14740	ENSG00000127419	TMEM175	4	p16.3	932387	958656	-1.65778	0.0973624	0.443483	FALSE	FALSE
14741	ENSG00000135299	ANKRD6	6	q15	89433170	89633834	-1.65844	0.0972291	0.443464	FALSE	FALSE
14742	ENSG00000164403	SHROOM1	5	q31.1	132822141	132830898	-1.66021	0.0968726	0.442234	FALSE	FALSE
14743	ENSG00000170832	USP32	17	q23.2	60179094	60422470	-1.66108	0.0966983	0.44193	FALSE	FALSE
14744	ENSG00000171094	ALK	2	p23.1	29192774	29921566	-1.66206	0.0965003	0.44164	FALSE	FALSE
14745	ENSG00000189350	TOGARAM2	2	p23.2	28956611	29061373	-1.66242	0.0964295	0.441439	FALSE	FALSE
14746	ENSG00000155957	TMBIM4	12	q14.3	66135846	66170072	-1.6629	0.0963318	0.441326	FALSE	FALSE
14747	ENSG00000115841	RMDN2	2	p22.2	37923187	38067142	-1.66387	0.0961387	0.441093	FALSE	FALSE
14748	ENSG00000132164	SLC6A11	3	p25.3	10816200	10940733	-1.66422	0.0960693	0.440955	FALSE	FALSE
14749	ENSG00000165555	NOXRED1	14	q24.3	77394021	77423517	-1.66455	0.0960027	0.440839	FALSE	FALSE
14750	ENSG00000144355	DLX1	2	q31.1	172084740	172089677	-1.66469	0.0959747	0.440833	FALSE	FALSE
14751	ENSG00000145335	SNCA	4	q22.1	89724099	89838315	-1.66501	0.0959117	0.440791	FALSE	FALSE
14752	ENSG00000152969	JAKMIP1	4	p16.1	6026203	6200591	-1.66562	0.0957892	0.440475	FALSE	FALSE
14753	ENSG00000156959	LHFPL4	3	p25.3	9498361	9553802	-1.66601	0.0957114	0.440423	FALSE	FALSE
14754	ENSG00000119684	MLH3	14	q24.3	75013764	75051532	-1.66641	0.0956313	0.440242	FALSE	FALSE
14755	ENSG00000242498	ARPIN	15	q26.1	89895006	89912956	-1.66668	0.0955789	0.440124	FALSE	FALSE
14756	ENSG00000148690	FRA10AC1	10	q23.33	93667883	93702572	-1.66668	0.0955782	0.440124	FALSE	FALSE
14757	ENSG00000178252	WDR6	3	p21.31	49007062	49015953	-1.6674	0.0954342	0.439828	FALSE	FALSE
14758	ENSG00000111554	MDM1	12	q15	68272443	68332381	-1.66766	0.0953837	0.439828	FALSE	FALSE
14759	ENSG00000163888	CAMK2N2	3	q27.1	184259213	184261463	-1.66773	0.09537	0.439828	FALSE	FALSE
14760	ENSG00000077616	NAALAD2	11	q14.3	90131515	90192894	-1.66828	0.09526	0.439714	FALSE	FALSE
14761	ENSG00000166813	KIF7	15	q26.1	89608789	89655451	-1.66849	0.0952192	0.439702	FALSE	FALSE
14762	ENSG00000257727	CNPY2	12	q13.3	56309842	56316336	-1.66929	0.0950604	0.439324	FALSE	FALSE
14763	ENSG00000158008	EXTL1	1	p36.11	26019884	26036464	-1.67107	0.0947072	0.438546	FALSE	FALSE
14764	ENSG00000151025	GPR158	10	p12.1	25174802	25602226	-1.67112	0.0946981	0.438546	FALSE	FALSE
14765	ENSG00000221944	TIGD1	2	q37.1	232547970	232550592	-1.67127	0.0946676	0.438546	FALSE	FALSE
14766	ENSG00000074054	CLASP1	2	q14.3	121337776	121649587	-1.67129	0.0946634	0.438546	FALSE	FALSE
14767	ENSG00000137285	TUBB2B	6	p25.2	3224261	3231730	-1.67132	0.094659	0.438546	FALSE	FALSE
14768	ENSG00000102543	CDADC1	13	q14.2	49247925	49293485	-1.67145	0.0946327	0.438546	FALSE	FALSE
14769	ENSG00000130227	XPO7	8	p21.3	21919671	22006585	-1.67181	0.0945612	0.438546	FALSE	FALSE
14770	ENSG00000104763	ASAH1	8	p22	18055992	18084998	-1.67301	0.0943262	0.438292	FALSE	FALSE
14771	ENSG00000166997	CNPY4	7	q22.1	100119613	100125511	-1.67304	0.0943188	0.438292	FALSE	FALSE
14772	ENSG00000131067	GGT7	20	q11.22	34844720	34872860	-1.67375	0.0941798	0.437984	FALSE	FALSE
14773	ENSG00000159788	RGS12	4	p16.3	3293028	3439913	-1.67401	0.0941289	0.437872	FALSE	FALSE
14774	ENSG00000137161	CNPY3	6	p21.1	42929192	42939287	-1.67475	0.0939834	0.437815	FALSE	FALSE
14775	ENSG00000134897	BIVM	13	q33.1	102799049	102841535	-1.67476	0.0939816	0.437815	FALSE	FALSE
14776	ENSG00000157578	LCA5L	21	q22.2	39405844	39445805	-1.67514	0.0939067	0.437815	FALSE	FALSE
14777	ENSG00000204311	PJVK	2	q31.2	178451346	178461409	-1.67574	0.0937883	0.437725	FALSE	FALSE
14778	ENSG00000164039	BDH2	4	q24	103079435	103099883	-1.67648	0.0936435	0.437355	FALSE	FALSE
14779	ENSG00000145388	METTL14	4	q26	118685368	118715433	-1.67688	0.0935651	0.437355	FALSE	FALSE
14780	ENSG00000164111	ANXA5	4	q27	121667955	121697113	-1.67823	0.0933025	0.436905	FALSE	FALSE
14781	ENSG00000118600	RXYLT1	12	q14.2	63779803	63809558	-1.6788	0.0931913	0.436605	FALSE	FALSE
14782	ENSG00000187098	MITF	3	p13	69739435	69968337	-1.67929	0.0930953	0.43628	FALSE	FALSE
14783	ENSG00000214265	AC124312.1	15	q11.2	24955034	25000276	-1.67965	0.0930247	0.436073	FALSE	FALSE
14784	ENSG00000138760	SCARB2	4	q21.1	76158733	76234536	-1.68057	0.0928461	0.435667	FALSE	FALSE
14785	ENSG00000176533	GNG7	19	p13.3	2511219	2702709	-1.68059	0.0928429	0.435667	FALSE	FALSE
14786	ENSG00000175206	NPPA	1	p36.22	11845709	11848345	-1.68066	0.0928296	0.435667	FALSE	FALSE
14787	ENSG00000088826	SMOX	20	p13	4120980	4187747	-1.68069	0.0928226	0.435667	FALSE	FALSE
14788	ENSG00000083838	ZNF446	19	q13.43	58474017	58481230	-1.68094	0.0927744	0.435667	FALSE	FALSE
14789	ENSG00000131116	ZNF428	19	q13.31	43607219	43619874	-1.68149	0.0926684	0.435667	FALSE	FALSE
14790	ENSG00000087250	MT3	16	q13	56589074	56591088	-1.68237	0.0924976	0.435594	FALSE	FALSE
14791	ENSG00000151292	CSNK1G3	5	q23.2	123512099	123617045	-1.68293	0.0923894	0.435334	FALSE	FALSE
14792	ENSG00000011405	PIK3C2A	11	p15.1	17077730	17207983	-1.68293	0.0923886	0.435334	FALSE	FALSE
14793	ENSG00000182150	ERCC6L2	9	q22.32	95875701	96014571	-1.68296	0.092383	0.435334	FALSE	FALSE
14794	ENSG00000128699	ORMDL1	2	q32.2	189770323	189784371	-1.68306	0.0923629	0.435334	FALSE	FALSE
14795	ENSG00000079246	XRCC5	2	q35	216107464	216206303	-1.68315	0.0923452	0.435334	FALSE	FALSE
14796	ENSG00000145916	RMND5B	5	q35.3	178130996	178150565	-1.6835	0.0922788	0.435334	FALSE	FALSE
14797	ENSG00000082516	GEMIN5	5	q33.2	154887416	154938209	-1.68409	0.0921646	0.435275	FALSE	FALSE
14798	ENSG00000117222	RBBP5	1	q32.1	205086142	205122015	-1.68457	0.0920707	0.435063	FALSE	FALSE
14799	ENSG00000126785	RHOJ	14	q23.2	63204114	63293219	-1.68521	0.0919477	0.434876	FALSE	FALSE
14800	ENSG00000136478	TEX2	17	q23.3	64147227	64263301	-1.6853	0.0919301	0.434876	FALSE	FALSE
14801	ENSG00000114841	DNAH1	3	p21.1	52316319	52400491	-1.68534	0.0919225	0.434876	FALSE	FALSE
14802	ENSG00000258465	AL139011.2	1	q23.2	160216800	160285130	-1.68547	0.0918975	0.434876	FALSE	FALSE
14803	ENSG00000205670	SMIM11A	21	q22.11	34375480	34407866	-1.68576	0.0918424	0.434876	FALSE	FALSE
14804	ENSG00000182771	GRID1	10	q23.2	85599555	86366493	-1.68576	0.0918417	0.434876	FALSE	FALSE
14805	ENSG00000241697	TMEFF1	9	q31.1	100473113	100577636	-1.68623	0.0917523	0.434716	FALSE	FALSE
14806	ENSG00000109118	PHF12	17	q11.2	28905250	28951771	-1.68658	0.0916847	0.434635	FALSE	FALSE
14807	ENSG00000101265	RASSF2	20	p13	4780023	4823645	-1.68667	0.0916676	0.434635	FALSE	FALSE
14808	ENSG00000074621	SLC24A1	15	q22.31	65611366	65660995	-1.68704	0.0915953	0.434462	FALSE	FALSE
14809	ENSG00000124177	CHD6	20	q12	41402101	41618494	-1.68719	0.0915659	0.434448	FALSE	FALSE
14810	ENSG00000173757	STAT5B	17	q21.2	42199168	42276707	-1.68748	0.0915116	0.434316	FALSE	FALSE
14811	ENSG00000171587	DSCAM	21	q22.2	40010999	40847139	-1.68781	0.0914474	0.434137	FALSE	FALSE
14812	ENSG00000184500	PROS1	3	q11.1	93873033	93980003	-1.68782	0.091445	0.434137	FALSE	FALSE
14813	ENSG00000155636	RBM45	2	q31.2	178112424	178139011	-1.68785	0.0914401	0.434137	FALSE	FALSE
14814	ENSG00000105251	SHD	19	p13.3	4278601	4290724	-1.68798	0.091415	0.434137	FALSE	FALSE
14815	ENSG00000270181	BIVM-ERCC5	13	q33.1	102799110	102875994	-1.68821	0.0913715	0.434137	FALSE	FALSE
14816	ENSG00000197892	KIF13B	8	p12	29067279	29263124	-1.68861	0.0912944	0.434137	FALSE	FALSE
14817	ENSG00000135338	LCA5	6	q14.1	79484991	79537458	-1.6889	0.0912377	0.434137	FALSE	FALSE
14818	ENSG00000138468	SENP7	3	q12.3	101324205	101513241	-1.68914	0.0911931	0.434137	FALSE	FALSE
14819	ENSG00000008294	SPAG9	17	q21.33	50962174	51120865	-1.69168	0.0907064	0.432748	FALSE	FALSE
14820	ENSG00000132329	RAMP1	2	q37.3	237858893	237912114	-1.69245	0.09056	0.432301	FALSE	FALSE
14821	ENSG00000105499	PLA2G4C	19	q13.33	48047843	48110817	-1.69246	0.0905582	0.432301	FALSE	FALSE
14822	ENSG00000152932	RAB3C	5	q11.2	58582221	58859394	-1.69308	0.090441	0.432257	FALSE	FALSE
14823	ENSG00000149474	KAT14	20	p11.23	18138118	18188387	-1.69338	0.0903825	0.432208	FALSE	FALSE
14824	ENSG00000018869	ZNF582	19	q13.43	56375846	56393545	-1.69363	0.0903354	0.432182	FALSE	FALSE
14825	ENSG00000167637	ZNF283	19	q13.31	43827292	43852017	-1.69405	0.0902554	0.432182	FALSE	FALSE
14826	ENSG00000124713	GNMT	6	p21.1	42960758	42963880	-1.69411	0.0902442	0.432182	FALSE	FALSE
14827	ENSG00000110171	TRIM3	11	p15.4	6448613	6474459	-1.69491	0.0900921	0.432098	FALSE	FALSE
14828	ENSG00000078295	ADCY2	5	p15.31	7396208	7830081	-1.69569	0.0899444	0.431875	FALSE	FALSE
14829	ENSG00000110675	ELMOD1	11	q22.3	107591091	107666779	-1.69574	0.0899349	0.431875	FALSE	FALSE
14830	ENSG00000237190	CDKN2AIPNL	5	q31.1	134402087	134411898	-1.69589	0.0899073	0.431875	FALSE	FALSE
14831	ENSG00000105559	PLEKHA4	19	q13.33	48837097	48868632	-1.69594	0.0898978	0.431875	FALSE	FALSE
14832	ENSG00000124356	STAMBP	2	p13.1	73828916	73873659	-1.69642	0.0898066	0.431875	FALSE	FALSE
14833	ENSG00000158941	CCAR2	8	p21.3	22604632	22621514	-1.69748	0.0896063	0.431388	FALSE	FALSE
14834	ENSG00000179902	C1orf194	1	p13.3	109105951	109113857	-1.69785	0.0895352	0.431299	FALSE	FALSE
14835	ENSG00000173230	GOLGB1	3	q13.33	121663199	121749767	-1.69859	0.089397	0.430935	FALSE	FALSE
14836	ENSG00000144567	RETREG2	2	q35	219176225	219185479	-1.69951	0.0892227	0.430299	FALSE	FALSE
14837	ENSG00000115415	STAT1	2	q32.2	190964358	191020960	-1.69987	0.0891553	0.43011	FALSE	FALSE
14838	ENSG00000119688	ABCD4	14	q24.3	74285423	74303056	-1.70004	0.0891236	0.43011	FALSE	FALSE
14839	ENSG00000168118	RAB4A	1	q42.13	229271062	229305894	-1.70076	0.0889884	0.429674	FALSE	FALSE
14840	ENSG00000108384	RAD51C	17	q22	58692573	58735611	-1.70102	0.0889384	0.429559	FALSE	FALSE
14841	ENSG00000164180	TMEM161B	5	q14.3	88189633	88269476	-1.70146	0.088856	0.429414	FALSE	FALSE
14842	ENSG00000162836	ACP6	1	q21.2	147629652	147670496	-1.70209	0.088738	0.429097	FALSE	FALSE
14843	ENSG00000121486	TRMT1L	1	q25.3	185118098	185157072	-1.70233	0.0886931	0.429006	FALSE	FALSE
14844	ENSG00000144535	DIS3L2	2	q37.1	231961245	232344350	-1.70272	0.08862	0.428905	FALSE	FALSE
14845	ENSG00000189367	KIAA0408	6	q22.33	127440343	127459391	-1.70363	0.0884504	0.428464	FALSE	FALSE
14846	ENSG00000144741	SLC25A26	3	p14.1	66133610	66388116	-1.70378	0.0884228	0.428456	FALSE	FALSE
14847	ENSG00000157423	HYDIN	16	q22.2	70807378	71230722	-1.70393	0.0883937	0.428456	FALSE	FALSE
14848	ENSG00000121653	MAPK8IP1	11	p11.2	45885651	45906465	-1.70496	0.0882017	0.428278	FALSE	FALSE
14849	ENSG00000183346	CABCOCO1	10	q21.2	61662961	61766766	-1.70504	0.0881873	0.428278	FALSE	FALSE
14850	ENSG00000138592	USP8	15	q21.2	50424380	50514419	-1.70515	0.0881672	0.428278	FALSE	FALSE
14851	ENSG00000136866	ZFP37	9	q32	113038380	113056759	-1.70551	0.0881002	0.428278	FALSE	FALSE
14852	ENSG00000162599	NFIA	1	p31.3	60865259	61462793	-1.70678	0.0878623	0.428051	FALSE	FALSE
14853	ENSG00000188649	CC2D2B	10	q24.1	95907603	96032684	-1.70682	0.087855	0.428051	FALSE	FALSE
14854	ENSG00000179930	ZNF648	1	q25.3	182054570	182061712	-1.70778	0.0876777	0.427751	FALSE	FALSE
14855	ENSG00000187676	B3GLCT	13	q12.3	31199936	31332276	-1.70987	0.0872905	0.426624	FALSE	FALSE
14856	ENSG00000150656	CNDP1	18	q22.3	74534440	74587212	-1.71008	0.0872512	0.426624	FALSE	FALSE
14857	ENSG00000159210	SNF8	17	q21.32	48929316	48945117	-1.71086	0.0871069	0.426361	FALSE	FALSE
14858	ENSG00000184014	DENND5A	11	p15.4	9138825	9265390	-1.71108	0.0870671	0.426361	FALSE	FALSE
14859	ENSG00000180481	GLIPR1L2	12	q21.2	75391070	75432688	-1.71239	0.0868247	0.425742	FALSE	FALSE
14860	ENSG00000133065	SLC41A1	1	q32.1	205789093	205813748	-1.71299	0.0867145	0.425456	FALSE	FALSE
14861	ENSG00000164169	PRMT9	4	q31.23	147637785	147684230	-1.71324	0.0866685	0.425405	FALSE	FALSE
14862	ENSG00000236287	ZBED5	11	p15.4	10812074	10858796	-1.7136	0.0866027	0.425405	FALSE	FALSE
14863	ENSG00000005448	WDR54	2	p13.1	74421678	74425755	-1.71445	0.0864457	0.424909	FALSE	FALSE
14864	ENSG00000138081	FBXO11	2	p16.3	47789316	47905793	-1.71462	0.0864149	0.424909	FALSE	FALSE
14865	ENSG00000163873	GRIK3	1	p34.3	36795527	37034129	-1.71496	0.0863518	0.424909	FALSE	FALSE
14866	ENSG00000166340	TPP1	11	p15.4	6612763	6619485	-1.71534	0.0862833	0.424737	FALSE	FALSE
14867	ENSG00000125851	PCSK2	20	p12.1	17226107	17484578	-1.71542	0.0862678	0.424737	FALSE	FALSE
14868	ENSG00000250305	TRMT9B	8	p22	12945642	13031503	-1.71622	0.0861226	0.424389	FALSE	FALSE
14869	ENSG00000130956	HABP4	9	q22.32	96450201	96491336	-1.71625	0.0861168	0.424389	FALSE	FALSE
14870	ENSG00000140263	SORD	15	q21.1	45023104	45077185	-1.71673	0.0860287	0.424389	FALSE	FALSE
14871	ENSG00000115525	ST3GAL5	2	p11.2	85837120	85905199	-1.71695	0.0859885	0.424389	FALSE	FALSE
14872	ENSG00000170236	USP50	15	q21.2	50500562	50546708	-1.71714	0.0859537	0.424389	FALSE	FALSE
14873	ENSG00000254585	MAGEL2	15	q11.2	23643549	23647867	-1.7176	0.0858695	0.42429	FALSE	FALSE
14874	ENSG00000154240	CEP112	17	q24.1	65635538	66192084	-1.71829	0.0857445	0.423876	FALSE	FALSE
14875	ENSG00000128928	IVD	15	q15.1	40405795	40435947	-1.71843	0.0857177	0.423876	FALSE	FALSE
14876	ENSG00000179761	PIPOX	17	q11.2	28950513	29057220	-1.71869	0.0856703	0.423876	FALSE	FALSE
14877	ENSG00000103599	IQCH	15	q23	67254800	67502260	-1.71934	0.0855533	0.423559	FALSE	FALSE
14878	ENSG00000241399	CD302	2	q24.2	159768630	159798255	-1.71955	0.0855144	0.423494	FALSE	FALSE
14879	ENSG00000101605	MYOM1	18	p11.31	3066807	3220108	-1.72034	0.0853709	0.423166	FALSE	FALSE
14880	ENSG00000164347	GFM2	5	q13.3	74721204	74767371	-1.72045	0.0853508	0.423166	FALSE	FALSE
14881	ENSG00000168679	SLC16A4	1	p13.3	110362848	110391082	-1.72114	0.085225	0.422865	FALSE	FALSE
14882	ENSG00000187699	C2orf88	2	q32.2	189879609	190203484	-1.72202	0.0850667	0.422552	FALSE	FALSE
14883	ENSG00000089199	CHGB	20	p12.3	5911430	5925361	-1.72251	0.0849769	0.422234	FALSE	FALSE
14884	ENSG00000215041	NEURL4	17	p13.1	7315628	7329393	-1.72266	0.0849497	0.422227	FALSE	FALSE
14885	ENSG00000173726	TOMM20	1	q42.3	235109336	235128936	-1.72276	0.0849311	0.422227	FALSE	FALSE
14886	ENSG00000132842	AP3B1	5	q14.1	78000525	78294755	-1.72304	0.0848805	0.422227	FALSE	FALSE
14887	ENSG00000092850	TEKT2	1	p34.3	36084075	36088275	-1.7231	0.0848697	0.422227	FALSE	FALSE
14888	ENSG00000062598	ELMO2	20	q13.12	46366049	46432985	-1.72317	0.0848582	0.422227	FALSE	FALSE
14889	ENSG00000167889	MGAT5B	17	q25.2	76868456	76950393	-1.72333	0.084828	0.422227	FALSE	FALSE
14890	ENSG00000189046	ALKBH2	12	q24.11	109088188	109093631	-1.72348	0.0848021	0.422227	FALSE	FALSE
14891	ENSG00000145476	CYP4V2	4	q35.1	186191520	186213456	-1.72391	0.0847245	0.42213	FALSE	FALSE
14892	ENSG00000179151	EDC3	15	q24.1	74630558	74696292	-1.72429	0.0846548	0.422123	FALSE	FALSE
14893	ENSG00000114200	BCHE	3	q26.1	165772904	165837472	-1.7247	0.0845821	0.422062	FALSE	FALSE
14894	ENSG00000137494	ANKRD42	11	q14.1	83193739	83260694	-1.7248	0.084564	0.422062	FALSE	FALSE
14895	ENSG00000110436	SLC1A2	11	p13	35251205	35420063	-1.72581	0.0843812	0.421444	FALSE	FALSE
14896	ENSG00000116406	EDEM3	1	q25.3	184690231	184754913	-1.7259	0.0843648	0.421444	FALSE	FALSE
14897	ENSG00000169062	UPF3A	13	q34	114281584	114305817	-1.72637	0.0842816	0.421331	FALSE	FALSE
14898	ENSG00000166004	CEP295	11	q21	93661639	93730358	-1.72637	0.0842808	0.421331	FALSE	FALSE
14899	ENSG00000103723	AP3B2	15	q25.2	82659281	82709914	-1.72644	0.0842686	0.421331	FALSE	FALSE
14900	ENSG00000136274	NACAD	7	p13	45080438	45088914	-1.72655	0.0842482	0.421331	FALSE	FALSE
14901	ENSG00000185818	NAT8L	4	p16.3	2059512	2069089	-1.7267	0.084221	0.421331	FALSE	FALSE
14902	ENSG00000273259	AL049839.2	14	q32.13	94592058	94624646	-1.7279	0.0840069	0.420887	FALSE	FALSE
14903	ENSG00000175449	RFESD	5	q15	95646754	95684773	-1.72803	0.0839837	0.420887	FALSE	FALSE
14904	ENSG00000113971	NPHP3	3	q22.1	132680609	132722442	-1.72834	0.0839272	0.420887	FALSE	FALSE
14905	ENSG00000178385	PLEKHM3	2	q33.3	207821288	208025560	-1.73011	0.0836105	0.420168	FALSE	FALSE
14906	ENSG00000175267	VWA3A	16	p12.2	22092538	22156966	-1.73223	0.0832321	0.418764	FALSE	FALSE
14907	ENSG00000010322	NISCH	3	p21.1	52455118	52493071	-1.73243	0.0831979	0.418764	FALSE	FALSE
14908	ENSG00000155530	LRGUK	7	q33	134127299	134264591	-1.73244	0.0831952	0.418764	FALSE	FALSE
14909	ENSG00000243696	AC006254.1	3	p21.1	52813282	52835729	-1.73282	0.0831284	0.418764	FALSE	FALSE
14910	ENSG00000185379	RAD51D	17	q12	35092208	35121522	-1.73321	0.0830581	0.418659	FALSE	FALSE
14911	ENSG00000100427	MLC1	22	q13.33	50059391	50085902	-1.73324	0.0830523	0.418659	FALSE	FALSE
14912	ENSG00000172159	FRMD3	9	q21.32	83242990	83538546	-1.73379	0.0829554	0.418398	FALSE	FALSE
14913	ENSG00000094975	SUCO	1	q24.3	172532349	172611833	-1.73535	0.0826785	0.417258	FALSE	FALSE
14914	ENSG00000130724	CHMP2A	19	q13.43	58551566	58555124	-1.73585	0.0825912	0.417074	FALSE	FALSE
14915	ENSG00000197599	CCDC154	16	p13.3	1434383	1444556	-1.73602	0.082561	0.41705	FALSE	FALSE
14916	ENSG00000131018	SYNE1	6	q25.2	152121684	152637801	-1.73607	0.0825521	0.41705	FALSE	FALSE
14917	ENSG00000163531	NFASC	1	q32.1	204828651	205022822	-1.73639	0.0824945	0.41705	FALSE	FALSE
14918	ENSG00000120341	SEC16B	1	q25.2	177923956	177984303	-1.73664	0.0824513	0.41701	FALSE	FALSE
14919	ENSG00000197603	CPLANE1	5	p13.2	37106228	37249428	-1.73671	0.082439	0.41701	FALSE	FALSE
14920	ENSG00000106261	ZKSCAN1	7	q22.1	100015572	100041689	-1.73694	0.0823977	0.416995	FALSE	FALSE
14921	ENSG00000149489	ROM1	11	q12.3	62611722	62615120	-1.73695	0.0823956	0.416995	FALSE	FALSE
14922	ENSG00000134532	SOX5	12	p12.1	23529500	24562544	-1.73804	0.0822045	0.416531	FALSE	FALSE
14923	ENSG00000140400	MAN2C1	15	q24.2	75355207	75368630	-1.73854	0.0821155	0.416209	FALSE	FALSE
14924	ENSG00000250486	FAM218A	4	q32.3	164956948	164959122	-1.74001	0.0818576	0.415402	FALSE	FALSE
14925	ENSG00000156345	CDK20	9	q22.1	87966441	87974753	-1.74003	0.081854	0.415402	FALSE	FALSE
14926	ENSG00000110693	SOX6	11	p15.2	15966449	16739591	-1.74016	0.0818305	0.415402	FALSE	FALSE
14927	ENSG00000141505	ASGR1	17	p13.1	7173431	7179564	-1.74087	0.0817062	0.415289	FALSE	FALSE
14928	ENSG00000178988	MRFAP1L1	4	p16.1	6707701	6709880	-1.74163	0.0815729	0.414998	FALSE	FALSE
14929	ENSG00000178761	FAM219B	15	q24.2	74899987	74907121	-1.74192	0.0815226	0.41487	FALSE	FALSE
14930	ENSG00000178700	DHFR2	3	q11.2	94047836	94063389	-1.74192	0.0815224	0.41487	FALSE	FALSE
14931	ENSG00000153930	ANKFN1	17	q22	55882301	56511659	-1.74215	0.0814828	0.41487	FALSE	FALSE
14932	ENSG00000108771	DHX58	17	q21.2	42101404	42112733	-1.74223	0.0814686	0.41487	FALSE	FALSE
14933	ENSG00000128487	SPECC1	17	p11.2	20009344	20319026	-1.74226	0.081463	0.41487	FALSE	FALSE
14934	ENSG00000168309	FAM107A	3	p14.2	58564117	58627610	-1.74277	0.0813744	0.414759	FALSE	FALSE
14935	ENSG00000138650	PCDH10	4	q28.3	133149315	133208606	-1.74333	0.0812766	0.414647	FALSE	FALSE
14936	ENSG00000173826	KCNH6	17	q23.3	63523334	63548977	-1.7436	0.0812297	0.414537	FALSE	FALSE
14937	ENSG00000109794	FAM149A	4	q35.1	186104419	186172667	-1.74603	0.0808056	0.413272	FALSE	FALSE
14938	ENSG00000162670	BRINP3	1	q31.1	190097662	190478404	-1.74694	0.0806472	0.412591	FALSE	FALSE
14939	ENSG00000145920	CPLX2	5	q35.2	175796310	175884020	-1.74766	0.080523	0.412084	FALSE	FALSE
14940	ENSG00000206559	ZCWPW2	3	p24.1	28349146	28538122	-1.74782	0.0804951	0.412084	FALSE	FALSE
14941	ENSG00000159882	ZNF230	19	q13.31	44002948	44013926	-1.7482	0.0804295	0.412084	FALSE	FALSE
14942	ENSG00000152778	IFIT5	10	q23.31	89414586	89421001	-1.74893	0.0803036	0.411656	FALSE	FALSE
14943	ENSG00000168772	CXXC4	4	q24	104468312	104494901	-1.74908	0.0802766	0.411656	FALSE	FALSE
14944	ENSG00000184226	PCDH9	13	q21.32	66302834	67230445	-1.74929	0.0802414	0.411656	FALSE	FALSE
14945	ENSG00000184271	POU6F1	12	q13.13	51186936	51217708	-1.75079	0.0799827	0.411156	FALSE	FALSE
14946	ENSG00000180376	CCDC66	3	p14.3	56557161	56621818	-1.7512	0.0799113	0.411005	FALSE	FALSE
14947	ENSG00000087095	NLK	17	q11.2	28041737	28196381	-1.75214	0.0797504	0.410689	FALSE	FALSE
14948	ENSG00000107295	SH3GL2	9	p22.2	17579082	17797129	-1.7536	0.0794998	0.409938	FALSE	FALSE
14949	ENSG00000151131	C12orf45	12	q23.3	104986310	105074197	-1.75482	0.0792908	0.409353	FALSE	FALSE
14950	ENSG00000165409	TSHR	14	q31.1	80954989	81146302	-1.75545	0.079183	0.408925	FALSE	FALSE
14951	ENSG00000109472	CPE	4	q32.3	165361194	165498320	-1.75603	0.0790841	0.408543	FALSE	FALSE
14952	ENSG00000178665	ZNF713	7	p11.2	55887475	55942530	-1.75704	0.0789111	0.407906	FALSE	FALSE
14953	ENSG00000135317	SNX14	6	q14.3	85505496	85594156	-1.75772	0.0787951	0.407564	FALSE	FALSE
14954	ENSG00000135951	TSGA10	2	q11.2	98997261	99154964	-1.75783	0.0787767	0.407564	FALSE	FALSE
14955	ENSG00000145439	CBR4	4	q32.3	168863770	169010275	-1.75818	0.0787161	0.407412	FALSE	FALSE
14956	ENSG00000163703	CRELD1	3	p25.3	9933822	9945413	-1.75859	0.0786473	0.407412	FALSE	FALSE
14957	ENSG00000147408	CSGALNACT1	8	p21.3	19404161	19758029	-1.75869	0.0786298	0.407412	FALSE	FALSE
14958	ENSG00000188739	RBM34	1	q42.3	235131183	235161457	-1.75905	0.0785695	0.407412	FALSE	FALSE
14959	ENSG00000153037	SRP19	5	q22.2	112861188	112898371	-1.75947	0.0784977	0.407181	FALSE	FALSE
14960	ENSG00000185610	DBX2	12	q12	45014672	45051099	-1.75968	0.0784619	0.407124	FALSE	FALSE
14961	ENSG00000132323	ILKAP	2	q37.3	238170401	238203729	-1.75971	0.0784575	0.407124	FALSE	FALSE
14962	ENSG00000149599	DUSP15	20	q11.21	31847637	31870747	-1.76045	0.078332	0.406964	FALSE	FALSE
14963	ENSG00000152936	LMNTD1	12	p12.1	25409307	25648579	-1.76063	0.0783015	0.406964	FALSE	FALSE
14964	ENSG00000136451	VEZF1	17	q22	57971547	57988259	-1.76168	0.0781234	0.406266	FALSE	FALSE
14965	ENSG00000183091	NEB	2	q23.3	151485336	151734487	-1.76191	0.078085	0.406266	FALSE	FALSE
14966	ENSG00000148219	ASTN2	9	q33.1	116425225	117415070	-1.76297	0.077906	0.40562	FALSE	FALSE
14967	ENSG00000115661	STK16	2	q35	219245455	219250337	-1.76326	0.0778563	0.40555	FALSE	FALSE
14968	ENSG00000175048	ZDHHC14	6	q25.3	157381133	157678146	-1.7637	0.0777817	0.40555	FALSE	FALSE
14969	ENSG00000114547	ROPN1B	3	q21.2	125969144	125983454	-1.76506	0.0775537	0.40523	FALSE	FALSE
14970	ENSG00000119636	BBOF1	14	q24.3	74019353	74082863	-1.76508	0.0775507	0.40523	FALSE	FALSE
14971	ENSG00000111224	PARP11	12	p13.32	3791047	3873448	-1.76558	0.0774666	0.40523	FALSE	FALSE
14972	ENSG00000196136	SERPINA3	14	q32.13	94612377	94624055	-1.76594	0.0774051	0.405228	FALSE	FALSE
14973	ENSG00000128872	TMOD2	15	q21.2	51751561	51816368	-1.76603	0.0773905	0.405228	FALSE	FALSE
14974	ENSG00000166006	KCNC2	12	q21.1	75040077	75209868	-1.76614	0.0773726	0.405228	FALSE	FALSE
14975	ENSG00000205544	TMEM256	17	p13.1	7402975	7404137	-1.76622	0.0773595	0.405228	FALSE	FALSE
14976	ENSG00000196284	SUPT3H	6	p21.1	44809317	45377953	-1.76629	0.0773478	0.405228	FALSE	FALSE
14977	ENSG00000226763	SRRM5	19	q13.31	43596617	43614497	-1.76668	0.0772821	0.405228	FALSE	FALSE
14978	ENSG00000243335	KCTD7	7	q11.21	66628767	66649067	-1.767	0.0772276	0.405228	FALSE	FALSE
14979	ENSG00000198870	STKLD1	9	q34.2	133376367	133406096	-1.7672	0.0771942	0.405228	FALSE	FALSE
14980	ENSG00000117020	AKT3	1	q44	243488233	243851079	-1.76751	0.0771423	0.405228	FALSE	FALSE
14981	ENSG00000163794	UCN	2	p23.3	27307400	27308445	-1.76785	0.0770862	0.405228	FALSE	FALSE
14982	ENSG00000168546	GFRA2	8	p21.3	21690403	21812357	-1.7687	0.076944	0.405157	FALSE	FALSE
14983	ENSG00000183888	SRARP	1	p36.13	16004236	16008807	-1.76918	0.0768645	0.405113	FALSE	FALSE
14984	ENSG00000169629	RGPD8	2	q14.1	112370092	112434488	-1.76922	0.0768573	0.405113	FALSE	FALSE
14985	ENSG00000259431	THTPA	14	q11.2	23555988	23560271	-1.76989	0.0767461	0.404879	FALSE	FALSE
14986	ENSG00000119977	TCTN3	10	q24.1	95663396	95694143	-1.77026	0.0766842	0.404682	FALSE	FALSE
14987	ENSG00000125846	ZNF133	20	p11.23	18288283	18316996	-1.7705	0.0766436	0.404598	FALSE	FALSE
14988	ENSG00000160710	ADAR	1	q21.3	154582057	154628013	-1.77076	0.076601	0.404504	FALSE	FALSE
14989	ENSG00000139767	SRRM4	12	q24.23	118981495	119163051	-1.77154	0.0764713	0.404112	FALSE	FALSE
14990	ENSG00000134042	MRO	18	q21.2	50795120	50825402	-1.77171	0.0764431	0.404112	FALSE	FALSE
14991	ENSG00000130958	SLC35D2	9	q22.32	96313444	96383710	-1.77211	0.0763764	0.404024	FALSE	FALSE
14992	ENSG00000004139	SARM1	17	q11.2	28364356	28404049	-1.77214	0.0763716	0.404024	FALSE	FALSE
14993	ENSG00000135537	AFG1L	6	q21	108294894	108526796	-1.77361	0.0761271	0.40356	FALSE	FALSE
14994	ENSG00000160961	ZNF333	19	p13.12	14689801	14733746	-1.7746	0.0759641	0.403086	FALSE	FALSE
14995	ENSG00000076321	KLHL20	1	q25.1	173714941	173786702	-1.77692	0.075581	0.402224	FALSE	FALSE
14996	ENSG00000167751	KLK2	19	q13.33	50861568	50880567	-1.7774	0.0755029	0.401939	FALSE	FALSE
14997	ENSG00000187607	ZNF286A	17	p12	15699577	15720787	-1.77753	0.0754808	0.401939	FALSE	FALSE
14998	ENSG00000047578	KIAA0556	16	p12.1	27550133	27780369	-1.77774	0.0754459	0.401896	FALSE	FALSE
14999	ENSG00000135314	KHDC1	6	q13	73241314	73310365	-1.77807	0.0753927	0.401782	FALSE	FALSE
15000	ENSG00000058866	DGKG	3	q27.3	186105668	186362237	-1.77815	0.0753797	0.401782	FALSE	FALSE
15001	ENSG00000135912	TTLL4	2	q35	218710845	218755416	-1.77861	0.075304	0.401782	FALSE	FALSE
15002	ENSG00000144847	IGSF11	3	q13.32	118900557	119146068	-1.77862	0.0753021	0.401782	FALSE	FALSE
15003	ENSG00000168539	CHRM1	11	q12.3	62908679	62921807	-1.77919	0.0752089	0.401782	FALSE	FALSE
15004	ENSG00000256825	AC026786.1	12	q24.33	133130984	133202369	-1.77923	0.0752028	0.401782	FALSE	FALSE
15005	ENSG00000166839	ANKDD1A	15	q22.31	64911902	64958700	-1.77931	0.0751887	0.401782	FALSE	FALSE
15006	ENSG00000198105	ZNF248	10	p11.21	37776526	37858106	-1.77985	0.0751004	0.401621	FALSE	FALSE
15007	ENSG00000140386	SCAPER	15	q24.3	76347904	76905444	-1.78159	0.0748164	0.400232	FALSE	FALSE
15008	ENSG00000136842	TMOD1	9	q22.33	97501180	97601748	-1.78267	0.0746406	0.399557	FALSE	FALSE
15009	ENSG00000120907	ADRA1A	8	p21.2	26748150	26867273	-1.7843	0.074375	0.398781	FALSE	FALSE
15010	ENSG00000152208	GRID2	4	q22.1	92303622	93810157	-1.78436	0.0743646	0.398781	FALSE	FALSE
15011	ENSG00000179796	LRRC3B	3	p24.1	26622806	26717537	-1.78491	0.0742761	0.398659	FALSE	FALSE
15012	ENSG00000256162	SMLR1	6	q23.1	130827406	130837135	-1.78492	0.0742736	0.398659	FALSE	FALSE
15013	ENSG00000141378	PTRH2	17	q23.1	59674636	59707626	-1.78562	0.0741606	0.398413	FALSE	FALSE
15014	ENSG00000067208	EVI5	1	p22.1	92508696	92792404	-1.78633	0.0740451	0.398147	FALSE	FALSE
15015	ENSG00000196116	TDRD7	9	q22.33	97411950	97496125	-1.78735	0.0738812	0.39774	FALSE	FALSE
15016	ENSG00000159111	MRPL10	17	q21.32	47823272	47831534	-1.78753	0.0738526	0.39774	FALSE	FALSE
15017	ENSG00000135473	PAN2	12	q13.3	56316223	56334053	-1.78825	0.0737349	0.39774	FALSE	FALSE
15018	ENSG00000068976	PYGM	11	q13.1	64746389	64760297	-1.78827	0.0737317	0.39774	FALSE	FALSE
15019	ENSG00000267173	AC245748.1	19	q13.31	44329695	44401608	-1.78918	0.0735853	0.39774	FALSE	FALSE
15020	ENSG00000084453	SLCO1A2	12	p12.1	21264600	21419594	-1.78932	0.0735627	0.39774	FALSE	FALSE
15021	ENSG00000169554	ZEB2	2	q22.3	144364364	144524583	-1.78998	0.0734575	0.39763	FALSE	FALSE
15022	ENSG00000113068	PFDN1	5	q31.3	140245039	140303121	-1.79007	0.0734423	0.39763	FALSE	FALSE
15023	ENSG00000166924	NYAP1	7	q22.1	100483927	100494799	-1.7901	0.073438	0.39763	FALSE	FALSE
15024	ENSG00000085449	WDFY1	2	q36.1	223855716	223945387	-1.7903	0.073405	0.39763	FALSE	FALSE
15025	ENSG00000166402	TUB	11	p15.4	8019244	8106112	-1.79036	0.0733956	0.39763	FALSE	FALSE
15026	ENSG00000146090	RASGEF1C	5	q35.3	180100791	180209153	-1.79038	0.0733931	0.39763	FALSE	FALSE
15027	ENSG00000205084	TMEM231	16	q23.1	75536744	75556286	-1.79073	0.0733362	0.39763	FALSE	FALSE
15028	ENSG00000141665	FBXO15	18	q22.3	74073353	74147865	-1.79084	0.0733192	0.39763	FALSE	FALSE
15029	ENSG00000182985	CADM1	11	q23.3	115169218	115504957	-1.79119	0.0732634	0.39763	FALSE	FALSE
15030	ENSG00000133835	HSD17B4	5	q23.1	119452443	119637199	-1.79195	0.0731414	0.397361	FALSE	FALSE
15031	ENSG00000155749	ALS2CR12	2	q33.1	201288271	201357398	-1.7921	0.0731162	0.397356	FALSE	FALSE
15032	ENSG00000179240	GVQW3	11	q13.5	76381313	76414619	-1.79232	0.0730809	0.397296	FALSE	FALSE
15033	ENSG00000155545	MIER3	5	q11.2	56919602	56971675	-1.79316	0.0729479	0.396836	FALSE	FALSE
15034	ENSG00000152292	SH2D6	2	p11.2	85418721	85437029	-1.79411	0.072796	0.396141	FALSE	FALSE
15035	ENSG00000143994	ABHD1	2	p23.3	27123789	27130812	-1.79414	0.0727914	0.396141	FALSE	FALSE
15036	ENSG00000089163	SIRT4	12	q24.31	120302316	120313249	-1.79428	0.0727689	0.396141	FALSE	FALSE
15037	ENSG00000187416	LHFPL3	7	q22.2	104328656	104907232	-1.79526	0.0726128	0.395669	FALSE	FALSE
15038	ENSG00000146416	AIG1	6	q24.2	143060496	143340304	-1.79593	0.072506	0.39559	FALSE	FALSE
15039	ENSG00000106069	CHN2	7	p14.3	29146569	29514328	-1.79594	0.0725036	0.39559	FALSE	FALSE
15040	ENSG00000146463	ZMYM4	1	p34.3	35268967	35422058	-1.79609	0.0724808	0.39559	FALSE	FALSE
15041	ENSG00000174498	IGDCC3	15	q22.31	65327127	65378040	-1.79625	0.0724547	0.39559	FALSE	FALSE
15042	ENSG00000177932	ZNF354C	5	q35.3	179060415	179083537	-1.79649	0.0724166	0.39559	FALSE	FALSE
15043	ENSG00000149575	SCN2B	11	q23.3	118161951	118176673	-1.79682	0.0723639	0.39559	FALSE	FALSE
15044	ENSG00000168906	MAT2A	2	p11.2	85539165	85545280	-1.79807	0.0721667	0.395389	FALSE	FALSE
15045	ENSG00000153347	FAM81B	5	q15	95391344	95450454	-1.79845	0.0721053	0.395332	FALSE	FALSE
15046	ENSG00000256223	ZNF10	12	q24.33	133130575	133159465	-1.79869	0.0720678	0.395325	FALSE	FALSE
15047	ENSG00000152804	HHEX	10	q23.33	92689951	92695646	-1.79944	0.0719486	0.394803	FALSE	FALSE
15048	ENSG00000123415	SMUG1	12	q13.13	54121277	54189008	-1.79976	0.0718993	0.394664	FALSE	FALSE
15049	ENSG00000214413	BBIP1	10	q25.2	110898730	110919274	-1.79979	0.0718935	0.394664	FALSE	FALSE
15050	ENSG00000143412	ANXA9	1	q21.3	150982017	150995634	-1.80078	0.0717368	0.394168	FALSE	FALSE
15051	ENSG00000159917	ZNF235	19	q13.31	44228729	44305046	-1.8008	0.0717341	0.394168	FALSE	FALSE
15052	ENSG00000170837	GPR27	3	p13	71754050	71756496	-1.8014	0.07164	0.3939	FALSE	FALSE
15053	ENSG00000198732	SMOC1	14	q24.2	69854131	70032366	-1.80159	0.07161	0.393867	FALSE	FALSE
15054	ENSG00000107611	CUBN	10	p13	16823966	17129817	-1.8017	0.0715929	0.393867	FALSE	FALSE
15055	ENSG00000175575	PAAF1	11	q13.4	73876699	73931124	-1.80176	0.0715824	0.393867	FALSE	FALSE
15056	ENSG00000185787	MORF4L1	15	q25.1	78810487	78898133	-1.80254	0.0714598	0.393767	FALSE	FALSE
15057	ENSG00000129167	TPH1	11	p15.1	18017564	18042426	-1.80416	0.0712067	0.393054	FALSE	FALSE
15058	ENSG00000136144	RCBTB1	13	q14.2	49531946	49585583	-1.8046	0.0711376	0.392849	FALSE	FALSE
15059	ENSG00000088727	KIF9	3	p21.31	47228026	47283451	-1.80476	0.0711125	0.392843	FALSE	FALSE
15060	ENSG00000145284	SCD5	4	q21.22	82629539	82798857	-1.80568	0.0709685	0.39257	FALSE	FALSE
15061	ENSG00000196132	MYT1	20	q13.33	64102394	64242253	-1.80639	0.0708576	0.392492	FALSE	FALSE
15062	ENSG00000164124	TMEM144	4	q32.1	158201604	158255411	-1.8088	0.0704821	0.391807	FALSE	FALSE
15063	ENSG00000100604	CHGA	14	q32.12	92923080	92935293	-1.80908	0.0704392	0.391807	FALSE	FALSE
15064	ENSG00000136925	TSTD2	9	q22.33	97600080	97633575	-1.8094	0.0703884	0.391807	FALSE	FALSE
15065	ENSG00000230510	PPP5D1	19	q13.32	46480796	46601200	-1.80964	0.0703514	0.391807	FALSE	FALSE
15066	ENSG00000189164	ZNF527	19	q13.12	37371061	37393066	-1.80986	0.0703182	0.391807	FALSE	FALSE
15067	ENSG00000006282	SPATA20	17	q21.33	50543058	50555852	-1.81016	0.0702716	0.391759	FALSE	FALSE
15068	ENSG00000114853	ZBTB47	3	p22.1	42653684	42665854	-1.81043	0.0702297	0.391658	FALSE	FALSE
15069	ENSG00000116857	TMEM9	1	q32.1	201134772	201171574	-1.81175	0.0700248	0.391314	FALSE	FALSE
15070	ENSG00000138685	FGF2	4	q28.1	122826708	122898236	-1.81221	0.0699543	0.391053	FALSE	FALSE
15071	ENSG00000167840	ZNF232	17	p13.2	5105541	5123116	-1.81229	0.0699414	0.391053	FALSE	FALSE
15072	ENSG00000169609	C15orf40	15	q25.2	82988441	83011641	-1.81257	0.0698983	0.391006	FALSE	FALSE
15073	ENSG00000122481	RWDD3	1	p21.3	95234155	95247225	-1.81264	0.0698867	0.391006	FALSE	FALSE
15074	ENSG00000127804	METTL16	17	p13.3	2405562	2511891	-1.8128	0.0698627	0.391006	FALSE	FALSE
15075	ENSG00000063322	MED29	19	q13.2	39391303	39400637	-1.8129	0.0698471	0.391006	FALSE	FALSE
15076	ENSG00000042781	USH2A	1	q41	215622894	216423396	-1.81357	0.0697436	0.391006	FALSE	FALSE
15077	ENSG00000154767	XPC	3	p25.1	14145147	14178783	-1.81402	0.0696745	0.390954	FALSE	FALSE
15078	ENSG00000003987	MTMR7	8	p22	17298030	17413528	-1.81407	0.0696665	0.390954	FALSE	FALSE
15079	ENSG00000153237	CCDC148	2	q24.1	158171081	158456753	-1.81417	0.0696514	0.390954	FALSE	FALSE
15080	ENSG00000168395	ING5	2	q37.3	241687085	241729478	-1.81571	0.0694149	0.390566	FALSE	FALSE
15081	ENSG00000249437	NAIP	5	q13.2	70968483	71025114	-1.817	0.0692172	0.390525	FALSE	FALSE
15082	ENSG00000187186	AL162231.1	9	p13.3	34664163	34666112	-1.81706	0.0692078	0.390525	FALSE	FALSE
15083	ENSG00000170915	PAQR8	6	p12.2	52361421	52407777	-1.81751	0.0691391	0.390525	FALSE	FALSE
15084	ENSG00000154957	ZNF18	17	p12	11977439	11997510	-1.81787	0.0690833	0.390525	FALSE	FALSE
15085	ENSG00000143318	CASQ1	1	q23.2	160190556	160201886	-1.81812	0.0690451	0.390525	FALSE	FALSE
15086	ENSG00000112276	BVES	6	q21	105096822	105137174	-1.81855	0.0689807	0.390525	FALSE	FALSE
15087	ENSG00000171189	GRIK1	21	q21.3	29536933	29940033	-1.81951	0.0688332	0.390103	FALSE	FALSE
15088	ENSG00000120903	CHRNA2	8	p21.2	27459761	27479883	-1.82153	0.0685259	0.388898	FALSE	FALSE
15089	ENSG00000135437	RDH5	12	q13.2	55720367	55724705	-1.82154	0.0685255	0.388898	FALSE	FALSE
15090	ENSG00000185437	SH3BGR	21	q22.2	39445855	39515506	-1.82213	0.0684346	0.388783	FALSE	FALSE
15091	ENSG00000162630	B3GALT2	1	q31.2	193179045	193186654	-1.82272	0.0683456	0.388682	FALSE	FALSE
15092	ENSG00000115211	EIF2B4	2	p23.3	27364352	27370486	-1.82319	0.0682745	0.388546	FALSE	FALSE
15093	ENSG00000056050	HPF1	4	q33	169729465	169757953	-1.82355	0.0682205	0.388509	FALSE	FALSE
15094	ENSG00000103021	CCDC113	16	q21	58231157	58283836	-1.82397	0.068156	0.388276	FALSE	FALSE
15095	ENSG00000128581	IFT22	7	q22.1	101313367	101321823	-1.82447	0.0680813	0.387985	FALSE	FALSE
15096	ENSG00000132485	ZRANB2	1	p31.1	71063291	71081297	-1.82479	0.0680321	0.387974	FALSE	FALSE
15097	ENSG00000196388	INCA1	17	p13.2	4988130	4997610	-1.82489	0.0680179	0.387974	FALSE	FALSE
15098	ENSG00000005469	CROT	7	q21.12	87345681	87399795	-1.82512	0.0679827	0.387962	FALSE	FALSE
15099	ENSG00000055955	ITIH4	3	p21.1	52812975	52831479	-1.82554	0.0679194	0.387791	FALSE	FALSE
15100	ENSG00000151883	PARP8	5	q11.1	50665899	50846522	-1.82593	0.0678613	0.387674	FALSE	FALSE
15101	ENSG00000139985	ADAM21	14	q24.2	70452157	70459899	-1.82631	0.0678034	0.387478	FALSE	FALSE
15102	ENSG00000171877	FRMD5	15	q15.3	43870761	44195252	-1.82634	0.067799	0.387478	FALSE	FALSE
15103	ENSG00000112425	EPM2A	6	q24.3	145382535	145736023	-1.82693	0.0677101	0.387478	FALSE	FALSE
15104	ENSG00000170275	CRTAP	3	p22.3	33113979	33147773	-1.82769	0.0675966	0.387228	FALSE	FALSE
15105	ENSG00000107290	SETX	9	q34.13	132261356	132354985	-1.82776	0.0675854	0.387228	FALSE	FALSE
15106	ENSG00000170271	FAXDC2	5	q33.2	154818491	154859252	-1.82929	0.0673566	0.386412	FALSE	FALSE
15107	ENSG00000182504	CEP97	3	q12.3	101723925	101770562	-1.82938	0.067343	0.386412	FALSE	FALSE
15108	ENSG00000171815	PCDHB1	5	q31.3	141051135	141059344	-1.82955	0.0673168	0.386412	FALSE	FALSE
15109	ENSG00000049167	ERCC8	5	q12.1	60873831	60945073	-1.83001	0.0672489	0.386328	FALSE	FALSE
15110	ENSG00000196071	OR2L13	1	q44	248095184	248101103	-1.83038	0.067193	0.386162	FALSE	FALSE
15111	ENSG00000183067	IGSF5	21	q22.2	39745407	39802096	-1.8306	0.0671603	0.386162	FALSE	FALSE
15112	ENSG00000171357	LURAP1	1	p34.1	46203334	46221261	-1.83207	0.0669411	0.385505	FALSE	FALSE
15113	ENSG00000204822	MRPL53	2	p13.1	74471958	74473322	-1.83223	0.0669176	0.385504	FALSE	FALSE
15114	ENSG00000108590	MED31	17	p13.1	6643315	6651634	-1.83251	0.0668756	0.385398	FALSE	FALSE
15115	ENSG00000108510	MED13	17	q23.2	61942605	62065282	-1.83314	0.0667819	0.384993	FALSE	FALSE
15116	ENSG00000166801	FAM111A	11	q12.1	59142748	59155039	-1.83318	0.0667762	0.384993	FALSE	FALSE
15117	ENSG00000092421	SEMA6A	5	q23.1	116443616	116574934	-1.83348	0.066731	0.384993	FALSE	FALSE
15118	ENSG00000116128	BCL9	1	q21.2	147541412	147626216	-1.83386	0.0666753	0.38492	FALSE	FALSE
15119	ENSG00000168702	LRP1B	2	q22.2	140231423	142131701	-1.83456	0.0665706	0.384599	FALSE	FALSE
15120	ENSG00000266964	FXYD1	19	q13.12	35138808	35143109	-1.83562	0.0664141	0.383952	FALSE	FALSE
15121	ENSG00000178852	EFCAB13	17	q21.32	47323290	47441312	-1.8368	0.0662397	0.383079	FALSE	FALSE
15122	ENSG00000008311	AASS	7	q31.32	122075647	122144280	-1.83682	0.066237	0.383079	FALSE	FALSE
15123	ENSG00000089847	ANKRD24	19	p13.3	4183354	4224814	-1.8374	0.0661508	0.38297	FALSE	FALSE
15124	ENSG00000008869	HEATR5B	2	p22.2	36968383	37084342	-1.83755	0.0661292	0.38297	FALSE	FALSE
15125	ENSG00000074317	SNCB	5	q35.2	176620084	176630556	-1.83797	0.0660663	0.38297	FALSE	FALSE
15126	ENSG00000172733	PURG	8	p12	30995802	31033715	-1.83807	0.0660525	0.38297	FALSE	FALSE
15127	ENSG00000112186	CAP2	6	p22.3	17393216	17557792	-1.83866	0.0659649	0.382704	FALSE	FALSE
15128	ENSG00000147416	ATP6V1B2	8	p21.3	20197367	20226819	-1.83945	0.0658487	0.382165	FALSE	FALSE
15129	ENSG00000120049	KCNIP2	10	q24.32	101825974	101843920	-1.83994	0.0657766	0.382152	FALSE	FALSE
15130	ENSG00000149289	ZC3H12C	11	q22.3	110093361	110171841	-1.84092	0.0656326	0.381991	FALSE	FALSE
15131	ENSG00000185634	SHC4	15	q21.1	48823735	48963444	-1.84163	0.0655297	0.381734	FALSE	FALSE
15132	ENSG00000084710	EFR3B	2	p23.3	25042130	25159137	-1.84203	0.0654708	0.38172	FALSE	FALSE
15133	ENSG00000250510	GPR162	12	p13.31	6821545	6829972	-1.84213	0.0654566	0.38172	FALSE	FALSE
15134	ENSG00000172992	DCAKD	17	q21.31	45023340	45061109	-1.84221	0.0654441	0.38172	FALSE	FALSE
15135	ENSG00000100399	CHADL	22	q13.2	41229510	41240934	-1.84244	0.0654108	0.38172	FALSE	FALSE
15136	ENSG00000144031	ANKRD53	2	p13.3	70978380	70985499	-1.84251	0.0654003	0.38172	FALSE	FALSE
15137	ENSG00000122574	WIPF3	7	p14.3	29806486	29917066	-1.84331	0.0652835	0.38172	FALSE	FALSE
15138	ENSG00000127241	MASP1	3	q27.3	187217285	187292022	-1.84346	0.065262	0.38172	FALSE	FALSE
15139	ENSG00000188033	ZNF490	19	p13.13	12577961	12640098	-1.84383	0.0652078	0.38171	FALSE	FALSE
15140	ENSG00000188039	NWD1	19	p13.11	16719976	16817963	-1.84401	0.0651821	0.38171	FALSE	FALSE
15141	ENSG00000215252	GOLGA8B	15	q14	34525207	34588503	-1.84416	0.0651597	0.38171	FALSE	FALSE
15142	ENSG00000151320	AKAP6	14	q12	32329273	32837681	-1.84423	0.0651493	0.38171	FALSE	FALSE
15143	ENSG00000258864	AC008575.1	5	q22.2	112827213	112867582	-1.84451	0.0651092	0.38171	FALSE	FALSE
15144	ENSG00000137502	RAB30	11	q14.1	82973133	83071923	-1.84548	0.0649682	0.381508	FALSE	FALSE
15145	ENSG00000109265	KIAA1211	4	q12	56049073	56328625	-1.84662	0.0648018	0.380803	FALSE	FALSE
15146	ENSG00000164048	ZNF589	3	p21.31	48241100	48299253	-1.84738	0.0646925	0.380686	FALSE	FALSE
15147	ENSG00000183783	KCTD8	4	p13	44173909	44448807	-1.84744	0.0646833	0.380686	FALSE	FALSE
15148	ENSG00000163644	PPM1K	4	q22.1	88257620	88284769	-1.84768	0.0646491	0.380686	FALSE	FALSE
15149	ENSG00000144369	FAM171B	2	q32.1	186693971	186765965	-1.84825	0.0645657	0.380506	FALSE	FALSE
15150	ENSG00000170703	TTLL6	17	q21.32	48762235	48817214	-1.84836	0.0645505	0.380506	FALSE	FALSE
15151	ENSG00000187664	HAPLN4	19	p13.11	19255641	19262796	-1.84845	0.0645379	0.380506	FALSE	FALSE
15152	ENSG00000172428	COPS9	2	q37.3	240126563	240136807	-1.84889	0.0644737	0.380374	FALSE	FALSE
15153	ENSG00000166963	MAP1A	15	q15.3	43510958	43531620	-1.84891	0.0644709	0.380374	FALSE	FALSE
15154	ENSG00000204120	GIGYF2	2	q37.1	232697299	232860575	-1.84916	0.0644344	0.380374	FALSE	FALSE
15155	ENSG00000132275	RRP8	11	p15.4	6595075	6603620	-1.84921	0.0644281	0.380374	FALSE	FALSE
15156	ENSG00000162873	KLHDC8A	1	q32.1	205336065	205357090	-1.84955	0.064378	0.380374	FALSE	FALSE
15157	ENSG00000100095	SEZ6L	22	q12.1	26169474	26383597	-1.84998	0.0643171	0.380374	FALSE	FALSE
15158	ENSG00000188315	C3orf62	3	p21.31	49268602	49277909	-1.85033	0.0642655	0.380374	FALSE	FALSE
15159	ENSG00000114933	INO80D	2	q33.3	205993721	206086303	-1.85068	0.0642157	0.380219	FALSE	FALSE
15160	ENSG00000176732	PFN4	2	p23.3	24115371	24123477	-1.85138	0.0641142	0.379755	FALSE	FALSE
15161	ENSG00000184056	VPS33B	15	q26.1	90998416	91022603	-1.85148	0.0640999	0.379755	FALSE	FALSE
15162	ENSG00000140259	MFAP1	15	q15.3	43804492	43824802	-1.85158	0.0640863	0.379755	FALSE	FALSE
15163	ENSG00000144134	RABL2A	2	q14.1	113627229	113643396	-1.85192	0.064037	0.379709	FALSE	FALSE
15164	ENSG00000115825	PRKD3	2	p22.2	37250502	37324808	-1.85194	0.064035	0.379709	FALSE	FALSE
15165	ENSG00000215305	VPS16	20	p13	2840703	2866732	-1.85197	0.0640307	0.379709	FALSE	FALSE
15166	ENSG00000146063	TRIM41	5	q35.3	181222499	181235809	-1.8522	0.0639964	0.379709	FALSE	FALSE
15167	ENSG00000166573	GALR1	18	q23	77250549	77277896	-1.85251	0.0639522	0.379709	FALSE	FALSE
15168	ENSG00000140025	EFCAB11	14	q32.11	89794669	89954777	-1.853	0.0638825	0.379709	FALSE	FALSE
15169	ENSG00000114904	NEK4	3	p21.1	52708449	52770949	-1.85304	0.0638762	0.379709	FALSE	FALSE
15170	ENSG00000091513	TF	3	q22.1	133745956	133796640	-1.85312	0.0638647	0.379709	FALSE	FALSE
15171	ENSG00000068097	HEATR6	17	q23.1	60043194	60078931	-1.8532	0.0638536	0.379709	FALSE	FALSE
15172	ENSG00000146067	FAM193B	5	q35.3	177519788	177554541	-1.85334	0.0638331	0.379709	FALSE	FALSE
15173	ENSG00000166337	TAF10	11	p15.4	6606296	6612667	-1.85424	0.0637048	0.379709	FALSE	FALSE
15174	ENSG00000118777	ABCG2	4	q22.1	88090264	88231322	-1.85433	0.0636923	0.379709	FALSE	FALSE
15175	ENSG00000130304	SLC27A1	19	p13.11	17468769	17506168	-1.85537	0.0635431	0.379524	FALSE	FALSE
15176	ENSG00000078795	PKD2L2	5	q31.2	137887968	137942747	-1.85538	0.0635413	0.379524	FALSE	FALSE
15177	ENSG00000188659	SAXO2	15	q25.2	82262810	82284930	-1.85567	0.0635003	0.379524	FALSE	FALSE
15178	ENSG00000102547	CAB39L	13	q14.2	49308650	49444126	-1.85582	0.0634795	0.379524	FALSE	FALSE
15179	ENSG00000145348	TBCK	4	q24	106041599	106321495	-1.8561	0.0634395	0.379524	FALSE	FALSE
15180	ENSG00000125124	BBS2	16	q13	56466836	56520283	-1.85699	0.0633132	0.379255	FALSE	FALSE
15181	ENSG00000100505	TRIM9	14	q22.1	50975262	51096061	-1.85704	0.0633052	0.379255	FALSE	FALSE
15182	ENSG00000166450	PRTG	15	q21.3	55611546	55743090	-1.85804	0.0631629	0.379047	FALSE	FALSE
15183	ENSG00000113578	FGF1	5	q31.3	142592178	142698070	-1.85833	0.0631217	0.379047	FALSE	FALSE
15184	ENSG00000167333	TRIM68	11	p15.4	4598672	4608259	-1.85892	0.0630385	0.378855	FALSE	FALSE
15185	ENSG00000006025	OSBPL7	17	q21.32	47807372	47821834	-1.85913	0.0630093	0.378818	FALSE	FALSE
15186	ENSG00000131732	ZCCHC9	5	q14.1	81301590	81313297	-1.86001	0.0628847	0.378207	FALSE	FALSE
15187	ENSG00000111653	ING4	12	p13.31	6650280	6663148	-1.86024	0.0628519	0.378149	FALSE	FALSE
15188	ENSG00000154721	JAM2	21	q21.3	25639272	25717562	-1.86229	0.0625628	0.376962	FALSE	FALSE
15189	ENSG00000033800	PIAS1	15	q23	68054179	68198603	-1.8627	0.0625038	0.376962	FALSE	FALSE
15190	ENSG00000104381	GDAP1	8	q21.11	74321130	74488872	-1.86286	0.0624818	0.376962	FALSE	FALSE
15191	ENSG00000142875	PRKACB	1	p31.1	84078062	84238498	-1.86288	0.0624796	0.376962	FALSE	FALSE
15192	ENSG00000106692	FKTN	9	q31.2	105558130	105641118	-1.86291	0.0624744	0.376962	FALSE	FALSE
15193	ENSG00000148482	SLC39A12	10	p12.33	17951839	18043292	-1.86296	0.0624676	0.376962	FALSE	FALSE
15194	ENSG00000135336	ORC3	6	q15	87590067	87667453	-1.86301	0.0624615	0.376962	FALSE	FALSE
15195	ENSG00000154134	ROBO3	11	q24.2	124865386	124881470	-1.86331	0.0624191	0.376962	FALSE	FALSE
15196	ENSG00000175455	CCDC14	3	q21.1	123897305	123961408	-1.86341	0.0624044	0.376962	FALSE	FALSE
15197	ENSG00000118200	CAMSAP2	1	q32.1	200739558	200860704	-1.8638	0.0623502	0.376962	FALSE	FALSE
15198	ENSG00000125651	GTF2F1	19	p13.3	6379569	6393981	-1.86471	0.062222	0.376962	FALSE	FALSE
15199	ENSG00000101343	CRNKL1	20	p11.23	20034368	20056046	-1.86533	0.062135	0.376962	FALSE	FALSE
15200	ENSG00000101290	CDS2	20	p12.3	5126786	5197887	-1.86654	0.0619652	0.376542	FALSE	FALSE
15201	ENSG00000068796	KIF2A	5	q12.1	62306162	62537249	-1.86665	0.0619508	0.376542	FALSE	FALSE
15202	ENSG00000164172	MOCS2	5	q11.2	53095679	53110063	-1.86725	0.0618668	0.376223	FALSE	FALSE
15203	ENSG00000140395	WDR61	15	q25.1	78277835	78299794	-1.86733	0.061855	0.376223	FALSE	FALSE
15204	ENSG00000054282	SDCCAG8	1	q43	243256034	243500092	-1.86775	0.061797	0.376077	FALSE	FALSE
15205	ENSG00000108797	CNTNAP1	17	q21.2	42682613	42699814	-1.8679	0.061776	0.376077	FALSE	FALSE
15206	ENSG00000118518	RNF146	6	q22.33	127266610	127288567	-1.86791	0.0617749	0.376077	FALSE	FALSE
15207	ENSG00000162191	UBXN1	11	q12.3	62676498	62679117	-1.869	0.0616233	0.375577	FALSE	FALSE
15208	ENSG00000145675	PIK3R1	5	q13.1	68215720	68301821	-1.8694	0.0615669	0.375512	FALSE	FALSE
15209	ENSG00000062194	GPBP1	5	q11.2	57173948	57264679	-1.87021	0.0614543	0.375244	FALSE	FALSE
15210	ENSG00000040633	PHF23	17	p13.1	7235028	7239722	-1.87066	0.0613929	0.375106	FALSE	FALSE
15211	ENSG00000118058	KMT2A	11	q23.3	118436464	118526832	-1.8708	0.0613723	0.375106	FALSE	FALSE
15212	ENSG00000166246	C16orf71	16	p13.3	4734272	4749396	-1.87181	0.0612324	0.375106	FALSE	FALSE
15213	ENSG00000138738	PRDM5	4	q27	120684919	120922870	-1.87195	0.0612142	0.375106	FALSE	FALSE
15214	ENSG00000105792	CFAP69	7	q21.13	90245174	90311063	-1.87211	0.0611919	0.375106	FALSE	FALSE
15215	ENSG00000104290	FZD3	8	p21.1	28494205	28574268	-1.87263	0.0611193	0.375106	FALSE	FALSE
15216	ENSG00000153832	FBXO36	2	q36.3	229922302	230013109	-1.87287	0.0610859	0.375106	FALSE	FALSE
15217	ENSG00000112530	PACRG	6	q26	162727132	163315492	-1.87299	0.0610695	0.375106	FALSE	FALSE
15218	ENSG00000152582	SPEF2	5	p13.2	35617844	35814611	-1.87312	0.0610513	0.375106	FALSE	FALSE
15219	ENSG00000137414	FAM8A1	6	p22.3	17600355	17611719	-1.8732	0.0610406	0.375106	FALSE	FALSE
15220	ENSG00000078687	TNRC6C	17	q25.3	77959240	78108835	-1.87343	0.0610087	0.375106	FALSE	FALSE
15221	ENSG00000196712	NF1	17	q11.2	31094927	31382116	-1.8735	0.0609993	0.375106	FALSE	FALSE
15222	ENSG00000130717	UCK1	9	q34.13	131523801	131531268	-1.87368	0.0609739	0.375106	FALSE	FALSE
15223	ENSG00000120727	PAIP2	5	q31.2	139341587	139369720	-1.87455	0.0608552	0.375106	FALSE	FALSE
15224	ENSG00000140398	NEIL1	15	q24.2	75346955	75357114	-1.8759	0.0606691	0.375106	FALSE	FALSE
15225	ENSG00000185958	FAM186A	12	q13.12	50326230	50396622	-1.8762	0.0606273	0.375106	FALSE	FALSE
15226	ENSG00000058673	ZC3H11A	1	q32.1	203795654	203854999	-1.87621	0.0606263	0.375106	FALSE	FALSE
15227	ENSG00000080709	KCNN2	5	q22.3	114055545	114496500	-1.87634	0.060608	0.375106	FALSE	FALSE
15228	ENSG00000174227	PIGG	4	p16.3	499210	540196	-1.87758	0.060438	0.375106	FALSE	FALSE
15229	ENSG00000130035	GALNT8	12	p13.32	4720341	4851927	-1.87804	0.0603758	0.375106	FALSE	FALSE
15230	ENSG00000069275	NUCKS1	1	q32.1	205712819	205750276	-1.87812	0.0603646	0.375106	FALSE	FALSE
15231	ENSG00000169313	P2RY12	3	q25.1	151337380	151384812	-1.87981	0.060134	0.374144	FALSE	FALSE
15232	ENSG00000255330	AL096711.2	6	q22.33	127438406	127519001	-1.88014	0.060089	0.374006	FALSE	FALSE
15233	ENSG00000113163	COL4A3BP	5	q13.3	75356345	75512138	-1.88064	0.0600209	0.373773	FALSE	FALSE
15234	ENSG00000169247	SH3TC2	5	q32	148923639	149063163	-1.88064	0.0600203	0.373773	FALSE	FALSE
15235	ENSG00000121741	ZMYM2	13	q12.11	19958670	20091829	-1.88068	0.0600161	0.373773	FALSE	FALSE
15236	ENSG00000175336	APOF	12	q13.3	56360569	56362823	-1.88081	0.0599973	0.373773	FALSE	FALSE
15237	ENSG00000104067	TJP1	15	q13.1	29699367	29968865	-1.88124	0.0599386	0.373773	FALSE	FALSE
15238	ENSG00000112874	NUDT12	5	q21.2	103548855	103562793	-1.88151	0.0599019	0.373773	FALSE	FALSE
15239	ENSG00000132256	TRIM5	11	p15.4	5663557	5938619	-1.88173	0.0598721	0.373773	FALSE	FALSE
15240	ENSG00000248487	ABHD14A	3	p21.2	51971426	51981199	-1.88281	0.0597261	0.373305	FALSE	FALSE
15241	ENSG00000113327	GABRG2	5	q34	162000057	162162977	-1.88316	0.0596792	0.373294	FALSE	FALSE
15242	ENSG00000168385	SEPT2	2	q37.3	241315100	241354027	-1.88325	0.0596664	0.373294	FALSE	FALSE
15243	ENSG00000164011	ZNF691	1	p34.2	42846573	42852477	-1.88374	0.0595995	0.373225	FALSE	FALSE
15244	ENSG00000167194	C16orf92	16	p11.2	30023334	30027736	-1.88406	0.0595571	0.373225	FALSE	FALSE
15245	ENSG00000005882	PDK2	17	q21.33	50094737	50112152	-1.8854	0.0593756	0.372391	FALSE	FALSE
15246	ENSG00000257315	ZBED6	1	q32.1	203795714	203854999	-1.88612	0.0592787	0.372053	FALSE	FALSE
15247	ENSG00000110786	PTPN5	11	p15.1	18727928	18792721	-1.88743	0.0591029	0.371249	FALSE	FALSE
15248	ENSG00000121058	COIL	17	q22	56938187	56961054	-1.88815	0.0590053	0.370866	FALSE	FALSE
15249	ENSG00000203666	EFCAB2	1	q44	244969705	245127164	-1.88868	0.0589344	0.370758	FALSE	FALSE
15250	ENSG00000109083	IFT20	17	q11.2	28328325	28335489	-1.88993	0.0587671	0.369847	FALSE	FALSE
15251	ENSG00000170439	METTL7B	12	q13.2	55681546	55684611	-1.89004	0.058753	0.369847	FALSE	FALSE
15252	ENSG00000091428	RAPGEF4	2	q31.1	172735274	173052893	-1.89036	0.0587098	0.369847	FALSE	FALSE
15253	ENSG00000104435	STMN2	8	q21.13	79610814	79666175	-1.89068	0.0586673	0.369847	FALSE	FALSE
15254	ENSG00000108395	TRIM37	17	q22	58982638	59106921	-1.89082	0.0586479	0.369847	FALSE	FALSE
15255	ENSG00000151655	ITIH2	10	p14	7703269	7749520	-1.89194	0.0584991	0.369721	FALSE	FALSE
15256	ENSG00000150764	DIXDC1	11	q23.1	111927144	112022584	-1.89312	0.0583418	0.369296	FALSE	FALSE
15257	ENSG00000006468	ETV1	7	p21.2	13891228	13991425	-1.89396	0.0582301	0.369158	FALSE	FALSE
15258	ENSG00000152910	CNTNAP4	16	q23.1	76277278	76559238	-1.89644	0.0579018	0.368501	FALSE	FALSE
15259	ENSG00000162687	KCNT2	1	q31.3	196225779	196609225	-1.89783	0.057718	0.367759	FALSE	FALSE
15260	ENSG00000263620	AC129492.3	17	p13.1	8150816	8162975	-1.89819	0.0576716	0.367606	FALSE	FALSE
15261	ENSG00000168824	NSG1	4	p16.3	4348140	4419058	-1.89867	0.0576076	0.367341	FALSE	FALSE
15262	ENSG00000088854	C20orf194	20	p13	3249305	3407625	-1.89886	0.0575826	0.367341	FALSE	FALSE
15263	ENSG00000132670	PTPRA	20	p13	2864184	3039076	-1.89906	0.0575568	0.367341	FALSE	FALSE
15264	ENSG00000124570	SERPINB6	6	p25.2	2948159	2972165	-1.89912	0.0575491	0.367341	FALSE	FALSE
15265	ENSG00000108381	ASPA	17	p13.2	3472374	3503419	-1.89915	0.0575447	0.367341	FALSE	FALSE
15266	ENSG00000257591	ZNF625	19	p13.2	12142090	12156729	-1.8998	0.0574598	0.367341	FALSE	FALSE
15267	ENSG00000178567	EPM2AIP1	3	p22.2	36985043	36993168	-1.90002	0.0574303	0.367341	FALSE	FALSE
15268	ENSG00000062370	ZNF112	19	q13.31	44326555	44367217	-1.90016	0.0574125	0.367341	FALSE	FALSE
15269	ENSG00000249459	ZNF286B	17	p11.2	18658429	18682262	-1.90057	0.0573578	0.367341	FALSE	FALSE
15270	ENSG00000101746	NOL4	18	q12.1	33851100	34224952	-1.90102	0.0573	0.367341	FALSE	FALSE
15271	ENSG00000166794	PPIB	15	q22.31	64155812	64163205	-1.90118	0.0572789	0.367341	FALSE	FALSE
15272	ENSG00000121753	ADGRB2	1	p35.2	31727117	31764893	-1.90123	0.0572723	0.367341	FALSE	FALSE
15273	ENSG00000182224	CYB5D1	17	p13.1	7857746	7862282	-1.90295	0.0570471	0.366473	FALSE	FALSE
15274	ENSG00000126351	THRA	17	q21.1	40058290	40093867	-1.90329	0.0570028	0.366466	FALSE	FALSE
15275	ENSG00000176225	RTTN	18	q22.2	70003031	70205945	-1.90366	0.0569543	0.366307	FALSE	FALSE
15276	ENSG00000150667	FSIP1	15	q14	39588357	39782830	-1.90417	0.0568882	0.366025	FALSE	FALSE
15277	ENSG00000141314	RHBDL3	17	q11.2	32266176	32324661	-1.90421	0.056883	0.366025	FALSE	FALSE
15278	ENSG00000183230	CTNNA3	10	q21.3	65912518	67696169	-1.90429	0.0568728	0.366025	FALSE	FALSE
15279	ENSG00000074603	DPP8	15	q22.31	65442463	65517704	-1.90476	0.0568116	0.366025	FALSE	FALSE
15280	ENSG00000162374	ELAVL4	1	p33	50048014	50203786	-1.90499	0.0567812	0.366025	FALSE	FALSE
15281	ENSG00000099957	P2RX6	22	q11.21	21009808	21028830	-1.9069	0.0565342	0.364749	FALSE	FALSE
15282	ENSG00000178913	TAF7	5	q31.3	141260225	141320821	-1.90804	0.0563866	0.364083	FALSE	FALSE
15283	ENSG00000139537	CCDC65	12	q13.12	48904110	48931840	-1.90848	0.0563287	0.363996	FALSE	FALSE
15284	ENSG00000112539	C6orf118	6	q27	165279664	165309607	-1.90882	0.0562858	0.363996	FALSE	FALSE
15285	ENSG00000184613	NELL2	12	q12	44508275	44921848	-1.90983	0.0561557	0.363504	FALSE	FALSE
15286	ENSG00000143195	ILDR2	1	q24.1	166895711	166975482	-1.91019	0.0561083	0.363504	FALSE	FALSE
15287	ENSG00000139160	ETFBKMT	12	p11.21	31647160	31673114	-1.91033	0.0560905	0.363504	FALSE	FALSE
15288	ENSG00000135144	DTX1	12	q24.13	113056709	113098028	-1.91144	0.055948	0.363405	FALSE	FALSE
15289	ENSG00000256087	ZNF432	19	q13.41	52031379	52095738	-1.9115	0.0559407	0.363405	FALSE	FALSE
15290	ENSG00000128891	CCDC32	15	q15.1	40528683	40565057	-1.91297	0.055752	0.362697	FALSE	FALSE
15291	ENSG00000179058	C9orf50	9	q34.11	129612225	129620776	-1.91307	0.0557385	0.362697	FALSE	FALSE
15292	ENSG00000196950	SLC39A10	2	q32.3	195575977	195737702	-1.91462	0.0555412	0.361703	FALSE	FALSE
15293	ENSG00000135090	TAOK3	12	q24.23	118149801	118372945	-1.9148	0.0555185	0.361703	FALSE	FALSE
15294	ENSG00000107874	CUEDC2	10	q24.32	102423245	102432661	-1.91481	0.0555168	0.361703	FALSE	FALSE
15295	ENSG00000166405	RIC3	11	p15.4	8106093	8169055	-1.91553	0.0554244	0.361703	FALSE	FALSE
15296	ENSG00000158793	NIT1	1	q23.3	161118086	161125445	-1.91614	0.0553473	0.361498	FALSE	FALSE
15297	ENSG00000164303	ENPP6	4	q35.1	184088706	184221230	-1.91684	0.0552587	0.361491	FALSE	FALSE
15298	ENSG00000135637	CCDC142	2	p13.1	74471986	74483408	-1.91684	0.0552581	0.361491	FALSE	FALSE
15299	ENSG00000004838	ZMYND10	3	p21.31	50341110	50346852	-1.91707	0.0552291	0.361491	FALSE	FALSE
15300	ENSG00000170871	KIAA0232	4	p16.1	6781375	6884170	-1.91713	0.0552219	0.361491	FALSE	FALSE
15301	ENSG00000184924	PTRHD1	2	p23.3	24789734	24793382	-1.91812	0.0550952	0.361491	FALSE	FALSE
15302	ENSG00000185681	MORN5	9	q33.2	122159908	122200088	-1.91814	0.0550938	0.361491	FALSE	FALSE
15303	ENSG00000089091	DZANK1	20	p11.23	18383367	18467281	-1.9191	0.0549722	0.361205	FALSE	FALSE
15304	ENSG00000070808	CAMK2A	5	q32	150219491	150290291	-1.91938	0.054936	0.361111	FALSE	FALSE
15305	ENSG00000105695	MAG	19	q13.12	35292125	35313804	-1.91939	0.0549354	0.361111	FALSE	FALSE
15306	ENSG00000010219	DYRK4	12	p13.32	4562204	4615302	-1.91954	0.054916	0.361111	FALSE	FALSE
15307	ENSG00000151746	BICD1	12	p11.21	32106835	32383633	-1.91963	0.0549051	0.361111	FALSE	FALSE
15308	ENSG00000157429	ZNF19	16	q22.2	71464555	71565089	-1.92002	0.0548552	0.361111	FALSE	FALSE
15309	ENSG00000090932	DLL3	19	q13.2	39498895	39508481	-1.92007	0.0548495	0.361111	FALSE	FALSE
15310	ENSG00000141837	CACNA1A	19	p13.13	13206442	13633025	-1.92057	0.0547856	0.361111	FALSE	FALSE
15311	ENSG00000177628	GBA	1	q22	155234452	155244699	-1.92078	0.0547593	0.361111	FALSE	FALSE
15312	ENSG00000244045	TMEM199	17	q11.2	28357581	28363683	-1.92083	0.0547535	0.361111	FALSE	FALSE
15313	ENSG00000185689	C6orf201	6	p25.2	4079206	4130951	-1.92088	0.0547468	0.361111	FALSE	FALSE
15314	ENSG00000159082	SYNJ1	21	q22.11	32628759	32728048	-1.92186	0.0546237	0.361111	FALSE	FALSE
15315	ENSG00000006283	CACNA1G	17	q21.33	50561068	50627474	-1.92189	0.0546199	0.361111	FALSE	FALSE
15316	ENSG00000166323	C11orf65	11	q22.3	108308519	108467531	-1.9224	0.0545554	0.361111	FALSE	FALSE
15317	ENSG00000135441	BLOC1S1	12	q13.2	55716037	55720087	-1.92261	0.0545285	0.361111	FALSE	FALSE
15318	ENSG00000136040	PLXNC1	12	q22	94148723	94307675	-1.92291	0.0544911	0.361111	FALSE	FALSE
15319	ENSG00000145757	SPATA9	5	q15	95652181	95698711	-1.92349	0.054419	0.361111	FALSE	FALSE
15320	ENSG00000139190	VAMP1	12	p13.31	6462237	6470987	-1.92362	0.0544027	0.361111	FALSE	FALSE
15321	ENSG00000132872	SYT4	18	q12.3	43267878	43277650	-1.92394	0.0543625	0.361111	FALSE	FALSE
15322	ENSG00000125820	NKX2-2	20	p11.22	21511010	21514026	-1.92495	0.054236	0.361111	FALSE	FALSE
15323	ENSG00000203877	RIPPLY2	6	q14.2	83853266	83857515	-1.92637	0.0540578	0.361111	FALSE	FALSE
15324	ENSG00000135835	KIAA1614	1	q25.3	180913154	180951614	-1.92671	0.0540152	0.360989	FALSE	FALSE
15325	ENSG00000164405	UQCRQ	5	q31.1	132866560	132868031	-1.92703	0.0539757	0.360872	FALSE	FALSE
15326	ENSG00000101751	POLI	18	q21.2	54269404	54321266	-1.92758	0.0539076	0.360564	FALSE	FALSE
15327	ENSG00000135828	RNASEL	1	q25.3	182573634	182589256	-1.9291	0.0537188	0.359594	FALSE	FALSE
15328	ENSG00000220201	ZGLP1	19	p13.2	10304803	10309880	-1.93016	0.0535871	0.359475	FALSE	FALSE
15329	ENSG00000152076	CCDC74B	2	q21.1	130139287	130145134	-1.93119	0.0534597	0.359178	FALSE	FALSE
15330	ENSG00000137198	GMPR	6	p22.3	16238580	16295549	-1.93157	0.0534124	0.359008	FALSE	FALSE
15331	ENSG00000105696	TMEM59L	19	p13.11	18607430	18621039	-1.93386	0.0531307	0.357994	FALSE	FALSE
15332	ENSG00000186469	GNG2	14	q22.1	51826195	51979342	-1.93461	0.0530387	0.357659	FALSE	FALSE
15333	ENSG00000158428	CATIP	2	q35	218356856	218368099	-1.93531	0.052952	0.357524	FALSE	FALSE
15334	ENSG00000165410	CFL2	14	q13.1	34706769	34714823	-1.93603	0.0528644	0.357227	FALSE	FALSE
15335	ENSG00000140543	DET1	15	q26.1	88494440	88546675	-1.93766	0.0526653	0.357033	FALSE	FALSE
15336	ENSG00000095637	SORBS1	10	q24.1	95311771	95561414	-1.93767	0.0526641	0.357033	FALSE	FALSE
15337	ENSG00000069248	NUP133	1	q42.13	229440260	229508341	-1.93798	0.0526251	0.357033	FALSE	FALSE
15338	ENSG00000196476	C20orf96	20	p13	270863	290778	-1.93861	0.0525492	0.357033	FALSE	FALSE
15339	ENSG00000146216	TTBK1	6	p21.1	43243680	43288259	-1.93897	0.0525049	0.357003	FALSE	FALSE
15340	ENSG00000143515	ATP8B2	1	q21.3	154325553	154351307	-1.939	0.0525016	0.357003	FALSE	FALSE
15341	ENSG00000129946	SHC2	19	p13.3	416583	460996	-1.93949	0.0524421	0.357003	FALSE	FALSE
15342	ENSG00000169570	DTWD2	5	q23.1	118837322	118988545	-1.93965	0.0524227	0.357003	FALSE	FALSE
15343	ENSG00000155115	GTF3C6	6	q21	110958560	110967890	-1.94009	0.0523692	0.356968	FALSE	FALSE
15344	ENSG00000006125	AP2B1	17	q12	35578046	35726409	-1.94122	0.0522314	0.356325	FALSE	FALSE
15345	ENSG00000136098	NEK3	13	q14.3	52132639	52159861	-1.94309	0.0520051	0.355423	FALSE	FALSE
15346	ENSG00000129003	VPS13C	15	q22.2	61852389	62060473	-1.94371	0.0519306	0.355423	FALSE	FALSE
15347	ENSG00000135519	KCNH3	12	q13.12	49539157	49558308	-1.94378	0.0519224	0.355423	FALSE	FALSE
15348	ENSG00000105290	APLP1	19	q13.12	35867899	35879791	-1.94407	0.0518874	0.355423	FALSE	FALSE
15349	ENSG00000166192	SENP8	15	q23	72114258	72143688	-1.9443	0.0518598	0.355415	FALSE	FALSE
15350	ENSG00000177432	NAP1L5	4	q22.1	88695915	88697829	-1.94439	0.0518482	0.355415	FALSE	FALSE
15351	ENSG00000178301	AQP11	11	q14.1	77589391	77610355	-1.94484	0.0517939	0.355415	FALSE	FALSE
15352	ENSG00000108387	SEPT4	17	q22	58520250	58540818	-1.94604	0.0516498	0.355162	FALSE	FALSE
15353	ENSG00000103023	PRSS54	16	q21	58279997	58295047	-1.94611	0.0516421	0.355162	FALSE	FALSE
15354	ENSG00000166333	ILK	11	p15.4	6603708	6610874	-1.94617	0.0516343	0.355162	FALSE	FALSE
15355	ENSG00000144218	AFF3	2	q11.2	99545419	100142739	-1.94755	0.0514687	0.354758	FALSE	FALSE
15356	ENSG00000061987	MON2	12	q14.1	62466817	62600479	-1.94773	0.0514471	0.354758	FALSE	FALSE
15357	ENSG00000118873	RAB3GAP2	1	q41	220148293	220272454	-1.94947	0.051239	0.353821	FALSE	FALSE
15358	ENSG00000173258	ZNF483	9	q31.3	111525159	111577844	-1.94974	0.0512069	0.353821	FALSE	FALSE
15359	ENSG00000170500	LONRF2	2	q11.2	100273291	100322733	-1.95053	0.0511127	0.353544	FALSE	FALSE
15360	ENSG00000005100	DHX33	17	p13.2	5440912	5469060	-1.95198	0.0509409	0.352504	FALSE	FALSE
15361	ENSG00000112531	QKI	6	q26	163414000	163578596	-1.95341	0.0507705	0.351919	FALSE	FALSE
15362	ENSG00000137760	ALKBH8	11	q22.3	107502726	107565746	-1.95378	0.050727	0.351766	FALSE	FALSE
15363	ENSG00000172339	ALG14	1	p21.3	94974407	95072945	-1.9539	0.0507125	0.351766	FALSE	FALSE
15364	ENSG00000198863	RUNDC1	17	q21.31	42980565	42993690	-1.95426	0.0506708	0.351674	FALSE	FALSE
15365	ENSG00000153902	LGI4	19	q13.12	35124513	35142451	-1.95429	0.0506672	0.351674	FALSE	FALSE
15366	ENSG00000087274	ADD1	4	p16.3	2843857	2930076	-1.95455	0.0506363	0.351674	FALSE	FALSE
15367	ENSG00000196104	SPOCK3	4	q32.3	166733384	167234796	-1.95686	0.0503644	0.350436	FALSE	FALSE
15368	ENSG00000132471	WBP2	17	q25.1	75845699	75856507	-1.95697	0.0503515	0.350436	FALSE	FALSE
15369	ENSG00000111834	RSPH4A	6	q22.1	116616479	116632985	-1.95763	0.0502734	0.350249	FALSE	FALSE
15370	ENSG00000251201	TMED7-TICAM2	5	q22.3	115578642	115626161	-1.95783	0.0502503	0.350236	FALSE	FALSE
15371	ENSG00000261130	AC140504.1	16	p13.11	15395754	15515348	-1.95884	0.0501312	0.349866	FALSE	FALSE
15372	ENSG00000198797	BRINP2	1	q25.2	177171497	177282422	-1.95937	0.05007	0.349866	FALSE	FALSE
15373	ENSG00000087258	GNAO1	16	q13	56191347	56357457	-1.96058	0.0499279	0.349474	FALSE	FALSE
15374	ENSG00000169740	ZNF32	10	q11.21	43643859	43648856	-1.96133	0.0498402	0.349009	FALSE	FALSE
15375	ENSG00000170390	DCLK2	4	q31.23	150078274	150257457	-1.96161	0.0498081	0.348953	FALSE	FALSE
15376	ENSG00000101542	CDH20	18	q21.33	61333582	61555773	-1.96179	0.0497871	0.348953	FALSE	FALSE
15377	ENSG00000110888	CAPRIN2	12	p11.21	30709552	30754951	-1.9619	0.0497742	0.348953	FALSE	FALSE
15378	ENSG00000115392	FANCL	2	p16.1	58159243	58241372	-1.96274	0.0496768	0.348608	FALSE	FALSE
15379	ENSG00000155827	RNF20	9	q31.1	101533851	101563344	-1.96364	0.0495718	0.348021	FALSE	FALSE
15380	ENSG00000135472	FAIM2	12	q13.12	49866896	49904217	-1.96408	0.0495213	0.348021	FALSE	FALSE
15381	ENSG00000145087	STXBP5L	3	q13.33	120908072	121424761	-1.96516	0.0493956	0.347825	FALSE	FALSE
15382	ENSG00000104047	DTWD1	15	q21.2	49620980	49656232	-1.96519	0.0493924	0.347825	FALSE	FALSE
15383	ENSG00000075043	KCNQ2	20	q13.33	63400210	63472677	-1.96526	0.0493838	0.347825	FALSE	FALSE
15384	ENSG00000187391	MAGI2	7	q21.11	78017057	79453574	-1.96564	0.0493399	0.347825	FALSE	FALSE
15385	ENSG00000080546	SESN1	6	q21	108986437	109094819	-1.96572	0.0493306	0.347825	FALSE	FALSE
15386	ENSG00000140323	DISP2	15	q15.1	40358235	40378639	-1.96624	0.0492705	0.34774	FALSE	FALSE
15387	ENSG00000164587	RPS14	5	q33.1	150442635	150449756	-1.9663	0.0492643	0.34774	FALSE	FALSE
15388	ENSG00000172922	RNASEH2C	11	q13.1	65714005	65720947	-1.96676	0.049211	0.347719	FALSE	FALSE
15389	ENSG00000068912	ERLEC1	2	p16.2	53787044	53818819	-1.96727	0.0491517	0.34745	FALSE	FALSE
15390	ENSG00000169189	NSMCE1	16	p12.1	27224991	27268794	-1.96808	0.0490589	0.347393	FALSE	FALSE
15391	ENSG00000125703	ATG4C	1	p31.3	62784135	62865513	-1.96882	0.0489743	0.347132	FALSE	FALSE
15392	ENSG00000164175	SLC45A2	5	p13.2	33944616	33984730	-1.96894	0.0489601	0.347132	FALSE	FALSE
15393	ENSG00000178149	DALRD3	3	p21.31	49015488	49022293	-1.96897	0.048957	0.347132	FALSE	FALSE
15394	ENSG00000145075	CCDC39	3	q26.33	180614008	180870933	-1.96917	0.0489332	0.347132	FALSE	FALSE
15395	ENSG00000167272	POP5	12	q24.31	120578764	120581398	-1.97001	0.0488371	0.347021	FALSE	FALSE
15396	ENSG00000152578	GRIA4	11	q22.3	105609994	105982092	-1.97029	0.0488053	0.346945	FALSE	FALSE
15397	ENSG00000166821	PEX11A	15	q26.1	89677764	89690783	-1.97086	0.0487403	0.346783	FALSE	FALSE
15398	ENSG00000132429	POPDC3	6	q21	105158280	105179995	-1.97119	0.048702	0.346713	FALSE	FALSE
15399	ENSG00000143314	MRPL24	1	q23.1	156737303	156741590	-1.97216	0.0485914	0.346475	FALSE	FALSE
15400	ENSG00000198612	COPS8	2	q37.3	237085312	237100466	-1.97264	0.0485371	0.346389	FALSE	FALSE
15401	ENSG00000117707	PROX1	1	q32.3	213983181	214041502	-1.97285	0.0485121	0.346361	FALSE	FALSE
15402	ENSG00000153896	ZNF599	19	q13.11	34758076	34773229	-1.97315	0.0484784	0.346272	FALSE	FALSE
15403	ENSG00000145734	BDP1	5	q13.2	71455615	71567820	-1.97356	0.0484315	0.346087	FALSE	FALSE
15404	ENSG00000081087	OSTM1	6	q21	108041409	108165854	-1.97434	0.0483435	0.345609	FALSE	FALSE
15405	ENSG00000170917	NUDT6	4	q28.1	122888697	122922968	-1.97464	0.0483094	0.345609	FALSE	FALSE
15406	ENSG00000188542	DUSP28	2	q37.3	240560054	240564014	-1.9752	0.0482459	0.345567	FALSE	FALSE
15407	ENSG00000165115	KIF27	9	q21.32	83836698	83921465	-1.9756	0.0482001	0.345487	FALSE	FALSE
15408	ENSG00000187094	CCK	3	p22.1	42257825	42266207	-1.97583	0.0481739	0.34545	FALSE	FALSE
15409	ENSG00000115145	STAM2	2	q23.3	152116801	152175992	-1.97599	0.0481561	0.34545	FALSE	FALSE
15410	ENSG00000155085	AK9	6	q21	109492856	109691217	-1.97736	0.0480013	0.344951	FALSE	FALSE
15411	ENSG00000132478	UNK	17	q25.1	75784771	75825799	-1.97738	0.047999	0.344951	FALSE	FALSE
15412	ENSG00000198822	GRM3	7	q21.11	86643914	86864884	-1.97974	0.0477324	0.34424	FALSE	FALSE
15413	ENSG00000180354	MTURN	7	p14.3	30134810	30162762	-1.98115	0.0475747	0.343859	FALSE	FALSE
15414	ENSG00000184524	CEND1	11	p15.5	787104	790123	-1.98137	0.0475501	0.343859	FALSE	FALSE
15415	ENSG00000239305	RNF103	2	p11.2	86603393	86623866	-1.98235	0.0474403	0.343492	FALSE	FALSE
15416	ENSG00000161526	SAP30BP	17	q25.1	75667116	75708062	-1.98246	0.0474273	0.343492	FALSE	FALSE
15417	ENSG00000077522	ACTN2	1	q43	236686454	236764631	-1.98269	0.0474021	0.343492	FALSE	FALSE
15418	ENSG00000198673	FAM19A2	12	q14.1	61708259	62279150	-1.98312	0.047354	0.343473	FALSE	FALSE
15419	ENSG00000144362	PHOSPHO2	2	q31.1	169694454	169701708	-1.98381	0.0472773	0.343382	FALSE	FALSE
15420	ENSG00000125827	TMX4	20	p12.3	7977348	8019829	-1.98426	0.0472274	0.343363	FALSE	FALSE
15421	ENSG00000034713	GABARAPL2	16	q23.1	75566351	75577881	-1.98457	0.0471927	0.343363	FALSE	FALSE
15422	ENSG00000188811	NHLRC3	13	q13.3	39038306	39050109	-1.98518	0.0471249	0.343178	FALSE	FALSE
15423	ENSG00000125386	FAM193A	4	p16.3	2536631	2732565	-1.98703	0.0469188	0.342422	FALSE	FALSE
15424	ENSG00000121988	ZRANB3	2	q21.3	135136916	135531236	-1.98744	0.0468739	0.342341	FALSE	FALSE
15425	ENSG00000166173	LARP6	15	q23	70829130	70854159	-1.98782	0.0468318	0.342258	FALSE	FALSE
15426	ENSG00000115993	TRAK2	2	q33.1	201377207	201451579	-1.98948	0.0466484	0.341222	FALSE	FALSE
15427	ENSG00000171714	ANO5	11	p15.1	21799934	22283357	-1.99315	0.0462452	0.339788	FALSE	FALSE
15428	ENSG00000153822	KCNJ16	17	q24.3	70053429	70135608	-1.99336	0.0462226	0.339773	FALSE	FALSE
15429	ENSG00000186487	MYT1L	2	p25.3	1789113	2331664	-1.99445	0.0461026	0.339043	FALSE	FALSE
15430	ENSG00000165698	SPACA9	9	q34.13	132878027	132890201	-1.99465	0.0460806	0.339033	FALSE	FALSE
15431	ENSG00000092871	RFFL	17	q12	35005990	35089319	-1.99503	0.04604	0.339033	FALSE	FALSE
15432	ENSG00000135414	GDF11	12	q13.2	55743280	55757278	-1.99533	0.0460069	0.339033	FALSE	FALSE
15433	ENSG00000146221	TCTE1	6	p21.1	44278743	44297688	-1.99553	0.0459856	0.339033	FALSE	FALSE
15434	ENSG00000255104	AC005324.4	17	p12	15699692	15744778	-1.99613	0.04592	0.339033	FALSE	FALSE
15435	ENSG00000166167	BTRC	10	q24.32	101354033	101557321	-1.99655	0.0458743	0.339033	FALSE	FALSE
15436	ENSG00000143553	SNAPIN	1	q21.3	153658654	153661830	-1.99717	0.0458063	0.338839	FALSE	FALSE
15437	ENSG00000182093	WRB	21	q22.2	39377698	39428528	-1.99745	0.045776	0.338839	FALSE	FALSE
15438	ENSG00000177873	ZNF619	3	p22.1	40477113	40490236	-1.99761	0.0457589	0.338839	FALSE	FALSE
15439	ENSG00000135974	C2orf49	2	q12.2	105337359	105349211	-1.99783	0.0457349	0.338839	FALSE	FALSE
15440	ENSG00000272047	GTF2H5	6	q25.3	158168350	158199344	-1.99803	0.0457133	0.338839	FALSE	FALSE
15441	ENSG00000092445	TYRO3	15	q15.1	41557675	41583586	-1.99813	0.0457022	0.338839	FALSE	FALSE
15442	ENSG00000149926	FAM57B	16	p11.2	30024427	30052978	-1.99856	0.0456555	0.338839	FALSE	FALSE
15443	ENSG00000103852	TTC23	15	q26.3	99136323	99251223	-1.99911	0.0455965	0.338814	FALSE	FALSE
15444	ENSG00000136449	MYCBPAP	17	q21.33	50508384	50531501	-1.99914	0.0455929	0.338814	FALSE	FALSE
15445	ENSG00000164291	ARSK	5	q15	95555074	95605064	-1.99952	0.0455518	0.338789	FALSE	FALSE
15446	ENSG00000121871	SLITRK3	3	q26.1	165186720	165197109	-2.00091	0.0454021	0.33844	FALSE	FALSE
15447	ENSG00000108018	SORCS1	10	q25.1	106573663	107164534	-2.001	0.0453922	0.33844	FALSE	FALSE
15448	ENSG00000143469	SYT14	1	q32.2	209938174	210171389	-2.00126	0.0453645	0.33844	FALSE	FALSE
15449	ENSG00000106701	FSD1L	9	q31.2	105447796	105552433	-2.00191	0.0452946	0.33841	FALSE	FALSE
15450	ENSG00000093183	SEC22C	3	p22.1	42547969	42601080	-2.00215	0.0452691	0.338374	FALSE	FALSE
15451	ENSG00000123352	SPATS2	12	q13.12	49366584	49527424	-2.0042	0.0450488	0.337034	FALSE	FALSE
15452	ENSG00000125388	GRK4	4	p16.3	2963608	3040747	-2.00464	0.045002	0.336992	FALSE	FALSE
15453	ENSG00000136160	EDNRB	13	q22.3	77895481	77975529	-2.00673	0.0447789	0.335627	FALSE	FALSE
15454	ENSG00000058729	RIOK2	5	q15	97160867	97183260	-2.00746	0.0447006	0.335605	FALSE	FALSE
15455	ENSG00000118094	TREH	11	q23.3	118657316	118679690	-2.00756	0.0446901	0.335605	FALSE	FALSE
15456	ENSG00000113658	SMAD5	5	q31.1	136132845	136188747	-2.00861	0.0445784	0.335043	FALSE	FALSE
15457	ENSG00000135924	DNAJB2	2	q35	219279267	219286900	-2.00892	0.0445459	0.335043	FALSE	FALSE
15458	ENSG00000047188	YTHDC2	5	q22.2	113513683	113595285	-2.00919	0.0445171	0.335043	FALSE	FALSE
15459	ENSG00000162384	C1orf123	1	p32.3	53214099	53220617	-2.00982	0.0444504	0.335043	FALSE	FALSE
15460	ENSG00000144591	GMPPA	2	q35	219498867	219506989	-2.01052	0.0443761	0.335043	FALSE	FALSE
15461	ENSG00000168661	ZNF30	19	q13.11	34926903	34945170	-2.01081	0.0443452	0.335043	FALSE	FALSE
15462	ENSG00000072042	RDH11	14	q24.1	67676801	67695814	-2.01125	0.0442994	0.335043	FALSE	FALSE
15463	ENSG00000197816	CCDC180	9	q22.33	97307304	97378524	-2.01208	0.0442117	0.335043	FALSE	FALSE
15464	ENSG00000116117	PARD3B	2	q33.3	204545793	205620162	-2.01297	0.0441182	0.334736	FALSE	FALSE
15465	ENSG00000171016	PYGO1	15	q21.3	55538890	55588947	-2.01387	0.0440227	0.334389	FALSE	FALSE
15466	ENSG00000007174	DNAH9	17	p12	11598431	11969748	-2.01488	0.0439174	0.333899	FALSE	FALSE
15467	ENSG00000185880	TRIM69	15	q21.1	44728988	44767829	-2.01581	0.0438202	0.333878	FALSE	FALSE
15468	ENSG00000225663	MCRIP1	17	q25.3	81822361	81833302	-2.01653	0.0437444	0.333665	FALSE	FALSE
15469	ENSG00000119661	DNAL1	14	q24.3	73644875	73703732	-2.01714	0.0436814	0.33334	FALSE	FALSE
15470	ENSG00000163512	AZI2	3	p24.1	28315003	28349127	-2.01728	0.0436666	0.33334	FALSE	FALSE
15471	ENSG00000112320	SOBP	6	q21	107489958	107660167	-2.01748	0.0436452	0.33334	FALSE	FALSE
15472	ENSG00000132122	SPATA6	1	p33	48295372	48472208	-2.01776	0.0436161	0.33334	FALSE	FALSE
15473	ENSG00000175395	ZNF25	10	p11.21	37949572	37976633	-2.01787	0.043605	0.33334	FALSE	FALSE
15474	ENSG00000112584	FAM120B	6	q27	170290703	170407065	-2.01816	0.0435748	0.33334	FALSE	FALSE
15475	ENSG00000135899	SP110	2	q37.1	230167293	230225729	-2.01861	0.0435281	0.33334	FALSE	FALSE
15476	ENSG00000135744	AGT	1	q42.2	230702523	230714297	-2.01871	0.0435171	0.33334	FALSE	FALSE
15477	ENSG00000203667	COX20	1	q44	244835322	244845057	-2.01989	0.0433946	0.333166	FALSE	FALSE
15478	ENSG00000101079	NDRG3	20	q11.23	36651766	36746078	-2.02014	0.0433688	0.333123	FALSE	FALSE
15479	ENSG00000172748	ZNF596	8	p23.3	232137	264703	-2.02045	0.043337	0.333036	FALSE	FALSE
15480	ENSG00000119283	TRIM67	1	q42.2	231162112	231221556	-2.02206	0.0431701	0.33222	FALSE	FALSE
15481	ENSG00000165801	ARHGEF40	14	q11.2	21070270	21090240	-2.02337	0.0430352	0.331492	FALSE	FALSE
15482	ENSG00000170959	DCDC1	11	p13	30830369	31369810	-2.02399	0.0429712	0.331155	FALSE	FALSE
15483	ENSG00000141642	ELAC1	18	q21.2	50967991	50988121	-2.02418	0.0429519	0.331155	FALSE	FALSE
15484	ENSG00000258311	BLOC1S1-RDH5	12	q13.2	55716036	55724703	-2.02459	0.0429092	0.330988	FALSE	FALSE
15485	ENSG00000147421	HMBOX1	8	p21.1	28890394	29064764	-2.02485	0.0428828	0.330988	FALSE	FALSE
15486	ENSG00000155016	CYP2U1	4	q25	107931369	107953457	-2.02608	0.0427565	0.330739	FALSE	FALSE
15487	ENSG00000006042	TMEM98	17	q11.2	32927910	32945106	-2.02659	0.0427048	0.330655	FALSE	FALSE
15488	ENSG00000122507	BBS9	7	p14.3	33129244	33606068	-2.02695	0.042667	0.33059	FALSE	FALSE
15489	ENSG00000116668	SWT1	1	q25.3	185157080	185291765	-2.02706	0.0426567	0.33059	FALSE	FALSE
15490	ENSG00000178104	PDE4DIP	1	q21.2	148808181	149048286	-2.02866	0.042493	0.330105	FALSE	FALSE
15491	ENSG00000119632	IFI27L2	14	q32.12	94127779	94130253	-2.02952	0.0424058	0.32974	FALSE	FALSE
15492	ENSG00000164209	SLC25A46	5	q22.1	110738136	110765161	-2.02957	0.0424002	0.32974	FALSE	FALSE
15493	ENSG00000115459	ELMOD3	2	p11.2	85354394	85391752	-2.02971	0.0423856	0.32974	FALSE	FALSE
15494	ENSG00000166793	YPEL4	11	q12.1	57645087	57649944	-2.03022	0.0423346	0.32974	FALSE	FALSE
15495	ENSG00000129214	SHBG	17	p13.1	7613946	7633383	-2.03048	0.0423078	0.32974	FALSE	FALSE
15496	ENSG00000164796	CSMD3	8	q23.3	112222928	113437099	-2.0311	0.0422446	0.329737	FALSE	FALSE
15497	ENSG00000160695	VPS11	11	q23.3	119067692	119081978	-2.03125	0.04223	0.329737	FALSE	FALSE
15498	ENSG00000187068	C3orf70	3	q27.2	185078050	185153014	-2.03253	0.0420996	0.329263	FALSE	FALSE
15499	ENSG00000169169	CPT1C	19	q13.33	49690898	49713731	-2.03271	0.0420815	0.329263	FALSE	FALSE
15500	ENSG00000089101	CFAP61	20	p11.23	20052514	20360702	-2.03297	0.0420553	0.329263	FALSE	FALSE
15501	ENSG00000140319	SRP14	15	q15.1	40035739	40039188	-2.03316	0.0420363	0.329263	FALSE	FALSE
15502	ENSG00000115966	ATF2	2	q31.1	175072250	175168382	-2.03326	0.042026	0.329263	FALSE	FALSE
15503	ENSG00000156475	PPP2R2B	5	q32	146581146	147084784	-2.03394	0.0419578	0.329263	FALSE	FALSE
15504	ENSG00000197168	NEK5	13	q14.3	52033611	52129078	-2.03449	0.041902	0.329263	FALSE	FALSE
15505	ENSG00000014123	UFL1	6	q16.1	96521595	96555276	-2.03525	0.0418258	0.329263	FALSE	FALSE
15506	ENSG00000196091	MYBPC1	12	q23.2	101568353	101686018	-2.03658	0.0416924	0.329151	FALSE	FALSE
15507	ENSG00000172508	CARNS1	11	q13.2	67414968	67425607	-2.03688	0.0416617	0.329151	FALSE	FALSE
15508	ENSG00000010810	FYN	6	q21	111660332	111873452	-2.03764	0.041586	0.329137	FALSE	FALSE
15509	ENSG00000105483	CARD8	19	q13.33	48180770	48255946	-2.03818	0.0415316	0.328866	FALSE	FALSE
15510	ENSG00000163093	BBS5	2	q31.1	169479178	169506655	-2.03821	0.0415286	0.328866	FALSE	FALSE
15511	ENSG00000162734	PEA15	1	q23.2	160205337	160215376	-2.03934	0.0414157	0.328582	FALSE	FALSE
15512	ENSG00000129028	THAP10	15	q23	70881342	70892785	-2.0397	0.0413807	0.328495	FALSE	FALSE
15513	ENSG00000108469	RECQL5	17	q25.1	75626845	75667189	-2.04022	0.0413284	0.328495	FALSE	FALSE
15514	ENSG00000143393	PI4KB	1	q21.3	151291797	151327715	-2.04051	0.0412994	0.328495	FALSE	FALSE
15515	ENSG00000175189	INHBC	12	q13.3	57434760	57450828	-2.04245	0.0411074	0.32788	FALSE	FALSE
15516	ENSG00000115685	PPP1R7	2	q37.3	241149576	241183652	-2.04252	0.0411004	0.32788	FALSE	FALSE
15517	ENSG00000153006	SREK1IP1	5	q12.3	64718144	64768685	-2.04336	0.0410166	0.327793	FALSE	FALSE
15518	ENSG00000266202	AC005697.1	17	q11.2	27798806	27893365	-2.04337	0.041016	0.327793	FALSE	FALSE
15519	ENSG00000133706	LARS	5	q32	146113038	146182660	-2.04388	0.0409652	0.327702	FALSE	FALSE
15520	ENSG00000135541	AHI1	6	q23.3	135283532	135497776	-2.04494	0.0408606	0.327184	FALSE	FALSE
15521	ENSG00000149179	C11orf49	11	p11.2	46936689	47164385	-2.0456	0.0407958	0.326825	FALSE	FALSE
15522	ENSG00000100003	SEC14L2	22	q12.2	30396857	30425317	-2.04986	0.0403784	0.324874	FALSE	FALSE
15523	ENSG00000186280	KDM4D	11	q21	94973681	94999518	-2.05026	0.0403395	0.324755	FALSE	FALSE
15524	ENSG00000197044	ZNF441	19	p13.2	11767000	11784078	-2.05056	0.0403095	0.324755	FALSE	FALSE
15525	ENSG00000139915	MDGA2	14	q21.3	46840092	47674954	-2.0519	0.0401791	0.324635	FALSE	FALSE
15526	ENSG00000206562	METTL6	3	p25.1	15381275	15440566	-2.05555	0.0398262	0.322363	FALSE	FALSE
15527	ENSG00000058404	CAMK2B	7	p13	44217150	44334577	-2.05718	0.0396689	0.321525	FALSE	FALSE
15528	ENSG00000163328	GPR155	2	q31.1	174431571	174487094	-2.05867	0.0395254	0.321224	FALSE	FALSE
15529	ENSG00000169228	RAB24	5	q35.3	177301198	177303744	-2.06006	0.0393931	0.320438	FALSE	FALSE
15530	ENSG00000163285	GABRG1	4	p12	46035769	46124081	-2.06146	0.0392596	0.31951	FALSE	FALSE
15531	ENSG00000125695	AC046185.1	17	q23.3	63702845	63752097	-2.06168	0.0392386	0.31951	FALSE	FALSE
15532	ENSG00000128482	RNF112	17	p11.2	19411125	19417276	-2.06263	0.0391474	0.31923	FALSE	FALSE
15533	ENSG00000273274	ZBTB8B	1	p35.1	32465069	32496686	-2.06304	0.0391088	0.319139	FALSE	FALSE
15534	ENSG00000135424	ITGA7	12	q13.2	55684568	55716043	-2.06337	0.0390775	0.319139	FALSE	FALSE
15535	ENSG00000147419	CCDC25	8	p21.1	27733311	27772653	-2.06619	0.0388108	0.31759	FALSE	FALSE
15536	ENSG00000165533	TTC8	14	q31.3	88824153	88881078	-2.0674	0.0386969	0.317133	FALSE	FALSE
15537	ENSG00000188869	TMC3	15	q25.1	81331217	81374213	-2.0687	0.0385741	0.316284	FALSE	FALSE
15538	ENSG00000055332	EIF2AK2	2	p22.2	37099210	37157065	-2.06888	0.0385571	0.316284	FALSE	FALSE
15539	ENSG00000179938	GOLGA8J	15	q13.2	30083053	30093499	-2.06981	0.0384702	0.315906	FALSE	FALSE
15540	ENSG00000187902	SHISA7	19	q13.42	55428740	55442863	-2.07073	0.038384	0.315357	FALSE	FALSE
15541	ENSG00000169064	ZBBX	3	q26.1	167240287	167381346	-2.07084	0.0383741	0.315357	FALSE	FALSE
15542	ENSG00000180881	CAPS2	12	q21.2	75275979	75390928	-2.07141	0.0383206	0.315151	FALSE	FALSE
15543	ENSG00000123200	ZC3H13	13	q14.13	45954465	46052759	-2.07278	0.0381932	0.314418	FALSE	FALSE
15544	ENSG00000196652	ZKSCAN5	7	q22.1	99504651	99534700	-2.07285	0.0381862	0.314418	FALSE	FALSE
15545	ENSG00000116918	TSNAX	1	q42.2	231528653	231566524	-2.07389	0.0380896	0.313999	FALSE	FALSE
15546	ENSG00000108465	CDK5RAP3	17	q21.32	47967810	47981774	-2.07547	0.0379426	0.313141	FALSE	FALSE
15547	ENSG00000137822	TUBGCP4	15	q15.3	43369221	43409771	-2.07568	0.037924	0.313141	FALSE	FALSE
15548	ENSG00000147912	FBXO10	9	p13.2	37510892	37576349	-2.07677	0.0378224	0.312778	FALSE	FALSE
15549	ENSG00000109572	CLCN3	4	q33	169612633	169723673	-2.07708	0.0377942	0.312703	FALSE	FALSE
15550	ENSG00000005513	SOX8	16	p13.3	981808	986979	-2.07725	0.0377784	0.312703	FALSE	FALSE
15551	ENSG00000169085	VXN	8	q13.1	66493208	66518524	-2.0803	0.037498	0.311037	FALSE	FALSE
15552	ENSG00000114757	PEX5L	3	q26.33	179794958	180037053	-2.08108	0.0374268	0.310917	FALSE	FALSE
15553	ENSG00000141425	RPRD1A	18	q12.2	35984387	36067576	-2.08163	0.0373763	0.310655	FALSE	FALSE
15554	ENSG00000148057	IDNK	9	q21.32	83623049	83644130	-2.08174	0.0373666	0.310655	FALSE	FALSE
15555	ENSG00000136044	APPL2	12	q23.3	105173296	105236238	-2.08192	0.0373497	0.310655	FALSE	FALSE
15556	ENSG00000196381	ZNF781	19	q13.12	37667751	37692322	-2.08215	0.0373287	0.310655	FALSE	FALSE
15557	ENSG00000155093	PTPRN2	7	q36.3	157539056	158587788	-2.08262	0.0372862	0.310536	FALSE	FALSE
15558	ENSG00000174628	IQCK	16	p12.3	19716456	19858467	-2.08462	0.0371039	0.309623	FALSE	FALSE
15559	ENSG00000182768	NGRN	15	q26.1	90265659	90278141	-2.0847	0.0370969	0.309623	FALSE	FALSE
15560	ENSG00000138629	UBL7	15	q24.1	74445977	74461182	-2.08537	0.0370357	0.309623	FALSE	FALSE
15561	ENSG00000256349	AP002748.4	11	q13.2	66509079	66533613	-2.08659	0.0369249	0.309095	FALSE	FALSE
15562	ENSG00000150433	TMEM218	11	q24.2	125096545	125111763	-2.08704	0.0368845	0.308915	FALSE	FALSE
15563	ENSG00000141540	TTYH2	17	q25.1	74213514	74262020	-2.08754	0.0368397	0.308855	FALSE	FALSE
15564	ENSG00000176381	PRR18	6	q27	166305300	166308448	-2.08819	0.0367811	0.308679	FALSE	FALSE
15565	ENSG00000146409	SLC18B1	6	q23.2	132769370	132813339	-2.08924	0.0366858	0.308247	FALSE	FALSE
15566	ENSG00000179241	LDLRAD3	11	p13	35943981	36232136	-2.09049	0.0365736	0.308045	FALSE	FALSE
15567	ENSG00000165923	AGBL2	11	p11.2	47659591	47715389	-2.09055	0.0365683	0.308045	FALSE	FALSE
15568	ENSG00000178401	DNAJC22	12	q13.12	49346917	49357546	-2.09116	0.0365139	0.308012	FALSE	FALSE
15569	ENSG00000100146	SOX10	22	q13.1	37970686	37987422	-2.09183	0.0364539	0.307664	FALSE	FALSE
15570	ENSG00000185046	ANKS1B	12	q23.1	98726457	99984654	-2.09209	0.0364301	0.307664	FALSE	FALSE
15571	ENSG00000135931	ARMC9	2	q37.1	231198546	231374837	-2.09214	0.0364261	0.307664	FALSE	FALSE
15572	ENSG00000167614	TTYH1	19	q13.42	54415219	54436900	-2.093	0.0363491	0.307664	FALSE	FALSE
15573	ENSG00000080493	SLC4A4	4	q13.3	71062667	71572087	-2.09395	0.0362648	0.307333	FALSE	FALSE
15574	ENSG00000184939	ZFP90	16	q22.1	68530090	68576072	-2.09426	0.0362371	0.307257	FALSE	FALSE
15575	ENSG00000133812	SBF2	11	p15.4	9778667	10294207	-2.09441	0.0362231	0.307257	FALSE	FALSE
15576	ENSG00000270898	GPR75-ASB3	2	p16.2	53670293	53860160	-2.09454	0.036212	0.307257	FALSE	FALSE
15577	ENSG00000177200	CHD9	16	q12.2	53055033	53329150	-2.09484	0.036185	0.307257	FALSE	FALSE
15578	ENSG00000018189	RUFY3	4	q13.3	70704204	70807315	-2.09496	0.0361744	0.307257	FALSE	FALSE
15579	ENSG00000168116	KIAA1586	6	p12.1	57046532	57055239	-2.09561	0.0361172	0.307257	FALSE	FALSE
15580	ENSG00000155858	LSM11	5	q33.3	157743695	157760709	-2.09586	0.0360949	0.307257	FALSE	FALSE
15581	ENSG00000185219	ZNF445	3	p21.31	44431720	44477670	-2.0963	0.0360553	0.30723	FALSE	FALSE
15582	ENSG00000082146	STRADB	2	q33.1	201387858	201480846	-2.09641	0.0360458	0.30723	FALSE	FALSE
15583	ENSG00000181991	MRPS11	15	q25.3	88467453	88480773	-2.09694	0.035999	0.30723	FALSE	FALSE
15584	ENSG00000133640	LRRIQ1	12	q21.31	85036314	85264457	-2.09748	0.0359513	0.30723	FALSE	FALSE
15585	ENSG00000113194	FAF2	5	q35.2	176447628	176510074	-2.09887	0.0358283	0.306643	FALSE	FALSE
15586	ENSG00000196220	SRGAP3	3	p25.3	8980591	9363053	-2.09888	0.0358271	0.306643	FALSE	FALSE
15587	ENSG00000139719	VPS33A	12	q24.31	122229564	122266521	-2.10041	0.0356929	0.306123	FALSE	FALSE
15588	ENSG00000157036	EXOG	3	p22.2	38496127	38542161	-2.10056	0.03568	0.306123	FALSE	FALSE
15589	ENSG00000182359	KBTBD3	11	q22.3	106051098	106077765	-2.10075	0.0356627	0.306123	FALSE	FALSE
15590	ENSG00000150627	WDR17	4	q34.2	176065834	176182818	-2.10302	0.0354639	0.305116	FALSE	FALSE
15591	ENSG00000108231	LGI1	10	q23.33	93757809	93806272	-2.10306	0.0354608	0.305116	FALSE	FALSE
15592	ENSG00000120733	KDM3B	5	q31.2	138352596	138437028	-2.1032	0.0354481	0.305116	FALSE	FALSE
15593	ENSG00000144834	TAGLN3	3	q13.2	111998664	112013887	-2.10395	0.0353832	0.304901	FALSE	FALSE
15594	ENSG00000108953	YWHAE	17	p13.3	1344272	1400378	-2.10456	0.0353293	0.304603	FALSE	FALSE
15595	ENSG00000197971	MBP	18	q23	76978827	77133683	-2.10487	0.0353029	0.304603	FALSE	FALSE
15596	ENSG00000151835	SACS	13	q12.12	23328826	23433740	-2.10487	0.0353028	0.304603	FALSE	FALSE
15597	ENSG00000170291	ELP5	17	p13.1	7251416	7259940	-2.10595	0.0352089	0.304519	FALSE	FALSE
15598	ENSG00000170558	CDH2	18	q12.1	27950966	28177446	-2.10636	0.0351729	0.304374	FALSE	FALSE
15599	ENSG00000138175	ARL3	10	q24.32	102673731	102714407	-2.10808	0.0350243	0.303884	FALSE	FALSE
15600	ENSG00000134769	DTNA	18	q12.1	34493290	34891844	-2.10869	0.0349715	0.303783	FALSE	FALSE
15601	ENSG00000164219	PGGT1B	5	q22.3	115204012	115262872	-2.10955	0.0348971	0.303491	FALSE	FALSE
15602	ENSG00000162735	PEX19	1	q23.2	160276812	160286348	-2.11044	0.0348209	0.303402	FALSE	FALSE
15603	ENSG00000135404	CD63	12	q13.2	55725323	55729707	-2.11097	0.0347747	0.303402	FALSE	FALSE
15604	ENSG00000127325	BEST3	12	q15	69643360	69699476	-2.11097	0.0347747	0.303402	FALSE	FALSE
15605	ENSG00000130997	POLN	4	p16.3	2071918	2242121	-2.11271	0.0346257	0.302827	FALSE	FALSE
15606	ENSG00000131503	ANKHD1	5	q31.3	140401814	140539856	-2.11274	0.0346231	0.302827	FALSE	FALSE
15607	ENSG00000255561	FDXACB1	11	q23.1	111874056	111881243	-2.11386	0.0345272	0.302611	FALSE	FALSE
15608	ENSG00000163497	FEV	2	q35	218981087	218985657	-2.1148	0.0344472	0.302249	FALSE	FALSE
15609	ENSG00000169302	STK32A	5	q32	147234963	147387852	-2.11613	0.0343335	0.302213	FALSE	FALSE
15610	ENSG00000133872	SARAF	8	p12	30063012	30083208	-2.11713	0.0342484	0.302104	FALSE	FALSE
15611	ENSG00000163884	KLF15	3	q21.3	126342635	126357442	-2.11802	0.0341736	0.301803	FALSE	FALSE
15612	ENSG00000138433	CIR1	2	q31.1	174348022	174395715	-2.11854	0.0341292	0.301701	FALSE	FALSE
15613	ENSG00000105866	SP4	7	p15.3	21428034	21514822	-2.1188	0.0341072	0.30167	FALSE	FALSE
15614	ENSG00000214021	TTLL3	3	p25.3	9808086	9855138	-2.1189	0.034099	0.30167	FALSE	FALSE
15615	ENSG00000151552	QDPR	4	p15.32	17460261	17512234	-2.11905	0.0340865	0.30167	FALSE	FALSE
15616	ENSG00000113593	PPWD1	5	q12.3	65563236	65587549	-2.11926	0.0340687	0.30167	FALSE	FALSE
15617	ENSG00000123444	KBTBD4	11	p11.2	47572197	47579015	-2.11956	0.0340434	0.30167	FALSE	FALSE
15618	ENSG00000162728	KCNJ9	1	q23.2	160081570	160090563	-2.1198	0.034023	0.30167	FALSE	FALSE
15619	ENSG00000156103	MMP16	8	q21.3	88032009	88328025	-2.12006	0.0340012	0.30167	FALSE	FALSE
15620	ENSG00000114439	BBX	3	q13.12	107522936	107811324	-2.12103	0.0339189	0.30163	FALSE	FALSE
15621	ENSG00000181350	LRRC75A	17	p11.2	16441577	16492153	-2.12153	0.033877	0.301599	FALSE	FALSE
15622	ENSG00000260230	FRRS1L	9	q31.3	109130293	109167295	-2.12224	0.0338178	0.301599	FALSE	FALSE
15623	ENSG00000175322	ZNF519	18	p11.21	14057457	14132490	-2.12249	0.0337967	0.301599	FALSE	FALSE
15624	ENSG00000163281	GNPDA2	4	p12	44682200	44726595	-2.12299	0.0337544	0.301599	FALSE	FALSE
15625	ENSG00000078142	PIK3C3	18	q12.3	41955206	42087830	-2.12427	0.0336475	0.301505	FALSE	FALSE
15626	ENSG00000165443	PHYHIPL	10	q21.1	59176590	59247774	-2.12497	0.0335888	0.301143	FALSE	FALSE
15627	ENSG00000143379	SETDB1	1	q21.3	150926263	150964744	-2.12708	0.0334134	0.300062	FALSE	FALSE
15628	ENSG00000116906	GNPAT	1	q42.2	231241207	231277973	-2.12823	0.0333179	0.29993	FALSE	FALSE
15629	ENSG00000135999	EPC2	2	q23.1	148644440	148787568	-2.12997	0.0331743	0.299225	FALSE	FALSE
15630	ENSG00000132688	NES	1	q23.1	156668763	156677397	-2.1306	0.0331219	0.299122	FALSE	FALSE
15631	ENSG00000188626	GOLGA8M	15	q13.1	28701954	28738384	-2.13112	0.0330792	0.299025	FALSE	FALSE
15632	ENSG00000143224	PPOX	1	q23.3	161166410	161178013	-2.13221	0.0329893	0.298542	FALSE	FALSE
15633	ENSG00000168589	DYNLRB2	16	q23.2	80540734	80550760	-2.13428	0.0328195	0.297661	FALSE	FALSE
15634	ENSG00000113328	CCNG1	5	q34	163437569	163446151	-2.13439	0.0328111	0.297661	FALSE	FALSE
15635	ENSG00000173114	LRRN3	7	q31.1	111091006	111125454	-2.13637	0.0326493	0.296774	FALSE	FALSE
15636	ENSG00000205060	SLC35B4	7	q33	134289332	134317051	-2.13735	0.0325697	0.296358	FALSE	FALSE
15637	ENSG00000114026	OGG1	3	p25.3	9749944	9788219	-2.13788	0.0325269	0.296338	FALSE	FALSE
15638	ENSG00000151778	SERP2	13	q14.11	44373665	44397714	-2.13874	0.0324566	0.296336	FALSE	FALSE
15639	ENSG00000089169	RPH3A	12	q24.13	112570380	112898881	-2.13913	0.032425	0.296336	FALSE	FALSE
15640	ENSG00000157851	DPYSL5	2	p23.3	26847747	26950351	-2.13968	0.0323808	0.296138	FALSE	FALSE
15641	ENSG00000138375	SMARCAL1	2	q35	216412414	216483053	-2.13997	0.0323569	0.296114	FALSE	FALSE
15642	ENSG00000115239	ASB3	2	p16.2	53532672	53787610	-2.1403	0.0323307	0.296114	FALSE	FALSE
15643	ENSG00000198597	ZNF536	19	q12	30228290	30713538	-2.14165	0.0322217	0.295765	FALSE	FALSE
15644	ENSG00000163346	PBXIP1	1	q21.3	154944076	154956123	-2.1424	0.0321611	0.295447	FALSE	FALSE
15645	ENSG00000166311	SMPD1	11	p15.4	6390431	6394998	-2.14284	0.0321263	0.295292	FALSE	FALSE
15646	ENSG00000182670	TTC3	21	q22.13	37073226	37203112	-2.14299	0.0321136	0.295292	FALSE	FALSE
15647	ENSG00000166128	RAB8B	15	q22.2	63189469	63267782	-2.14357	0.0320672	0.295292	FALSE	FALSE
15648	ENSG00000114857	NKTR	3	p22.1	42600614	42648741	-2.14369	0.0320578	0.295292	FALSE	FALSE
15649	ENSG00000138036	DYNC2LI1	2	p21	43774039	43810010	-2.14463	0.0319824	0.295292	FALSE	FALSE
15650	ENSG00000087191	PSMC5	17	q23.3	63827152	63832026	-2.14495	0.0319568	0.295222	FALSE	FALSE
15651	ENSG00000159239	AC005041.1	2	p13.1	74393836	74421662	-2.1461	0.0318651	0.294541	FALSE	FALSE
15652	ENSG00000139624	CERS5	12	q13.12	50129306	50167533	-2.14734	0.0317665	0.293795	FALSE	FALSE
15653	ENSG00000165495	PKNOX2	11	q24.2	125164687	125433389	-2.14839	0.0316828	0.29345	FALSE	FALSE
15654	ENSG00000132581	SDF2	17	q11.2	28648356	28662189	-2.14906	0.0316294	0.293189	FALSE	FALSE
15655	ENSG00000187773	FAM69C	18	q22.3	74434099	74457944	-2.14965	0.0315827	0.293087	FALSE	FALSE
15656	ENSG00000163728	TTC14	3	q26.33	180602130	180617828	-2.15184	0.0314103	0.292148	FALSE	FALSE
15657	ENSG00000151079	KCNA6	12	p13.32	4809176	4813412	-2.15211	0.0313887	0.292148	FALSE	FALSE
15658	ENSG00000162994	CLHC1	2	p16.1	55174791	55232563	-2.1535	0.0312791	0.291754	FALSE	FALSE
15659	ENSG00000183011	NAA38	17	p13.1	7856685	7885238	-2.15479	0.031178	0.291309	FALSE	FALSE
15660	ENSG00000168958	MFF	2	q36.3	227325151	227357836	-2.15494	0.0311665	0.291309	FALSE	FALSE
15661	ENSG00000196345	ZKSCAN7	3	p21.31	44555193	44594173	-2.15859	0.0308822	0.289699	FALSE	FALSE
15662	ENSG00000134207	SYT6	1	p13.2	114089291	114153919	-2.15952	0.0308097	0.289184	FALSE	FALSE
15663	ENSG00000162946	DISC1	1	q42.2	231626815	232041272	-2.16004	0.0307697	0.288974	FALSE	FALSE
15664	ENSG00000141576	RNF157	17	q25.1	76142453	76240373	-2.16022	0.0307553	0.288974	FALSE	FALSE
15665	ENSG00000174453	VWC2L	2	q34	214411065	214578959	-2.16026	0.0307527	0.288974	FALSE	FALSE
15666	ENSG00000126861	OMG	17	q11.2	31272013	31297539	-2.161	0.030695	0.288974	FALSE	FALSE
15667	ENSG00000188316	ENO4	10	q25.3	116849512	116911788	-2.1611	0.0306875	0.288974	FALSE	FALSE
15668	ENSG00000162512	SDC3	1	p35.2	30869467	30908761	-2.16152	0.0306553	0.288974	FALSE	FALSE
15669	ENSG00000198721	ECI2	6	p25.2	4115689	4135597	-2.16153	0.0306542	0.288974	FALSE	FALSE
15670	ENSG00000110076	NRXN2	11	q13.1	64606174	64723188	-2.16217	0.0306052	0.288974	FALSE	FALSE
15671	ENSG00000164418	GRIK2	6	q16.3	101181257	102070083	-2.16261	0.0305715	0.288974	FALSE	FALSE
15672	ENSG00000143669	LYST	1	q42.3	235661041	235883640	-2.16333	0.0305158	0.288974	FALSE	FALSE
15673	ENSG00000163879	DNALI1	1	p34.3	37556919	37566857	-2.16353	0.0305004	0.288974	FALSE	FALSE
15674	ENSG00000152154	TMEM178A	2	p22.1	39664982	39717963	-2.16439	0.0304342	0.288974	FALSE	FALSE
15675	ENSG00000135968	GCC2	2	q12.3	108448561	108509415	-2.16506	0.0303831	0.288974	FALSE	FALSE
15676	ENSG00000159409	CELF3	1	q21.3	151702404	151716814	-2.16657	0.0302674	0.288974	FALSE	FALSE
15677	ENSG00000178802	MPI	15	q24.1	74890005	74902219	-2.16699	0.0302355	0.288918	FALSE	FALSE
15678	ENSG00000164344	KLKB1	4	q35.2	186208979	186258471	-2.16752	0.0301955	0.288918	FALSE	FALSE
15679	ENSG00000095539	SEMA4G	10	q24.31	100969518	100985871	-2.16857	0.0301157	0.288485	FALSE	FALSE
15680	ENSG00000167842	MIS12	17	p13.2	5486285	5490814	-2.1693	0.0300598	0.288247	FALSE	FALSE
15681	ENSG00000166922	SCG5	15	q13.3	32641676	32697098	-2.16939	0.0300529	0.288247	FALSE	FALSE
15682	ENSG00000214575	CPEB1	15	q25.2	82543201	82648861	-2.17001	0.0300058	0.288235	FALSE	FALSE
15683	ENSG00000119760	SUPT7L	2	p23.3	27650812	27663840	-2.17226	0.0298364	0.288007	FALSE	FALSE
15684	ENSG00000189195	BTBD8	1	p22.1	92080305	92184725	-2.17242	0.029824	0.288007	FALSE	FALSE
15685	ENSG00000260916	CCPG1	15	q21.3	55340032	55408510	-2.17247	0.0298206	0.288007	FALSE	FALSE
15686	ENSG00000177842	ZNF620	3	p22.1	40477131	40518736	-2.17335	0.029754	0.288007	FALSE	FALSE
15687	ENSG00000170946	DNAJC24	11	p13	31369840	31431849	-2.17367	0.0297296	0.288007	FALSE	FALSE
15688	ENSG00000255863	AC073610.2	12	q13.12	48921963	48939663	-2.17444	0.029672	0.288007	FALSE	FALSE
15689	ENSG00000163618	CADPS	3	p14.2	62398346	62875389	-2.17493	0.0296357	0.288007	FALSE	FALSE
15690	ENSG00000137871	ZNF280D	15	q21.3	56630181	56734086	-2.1751	0.0296224	0.288007	FALSE	FALSE
15691	ENSG00000221843	C2orf16	2	p23.3	27537386	27582721	-2.1753	0.0296078	0.288007	FALSE	FALSE
15692	ENSG00000009413	REV3L	6	q21	111299028	111483715	-2.17595	0.0295593	0.288007	FALSE	FALSE
15693	ENSG00000131115	ZNF227	19	q13.31	44207547	44237268	-2.17596	0.0295583	0.288007	FALSE	FALSE
15694	ENSG00000163521	GLB1L	2	q35	219236606	219245478	-2.17605	0.0295518	0.288007	FALSE	FALSE
15695	ENSG00000091592	NLRP1	17	p13.2	5499427	5619424	-2.17653	0.0295157	0.288007	FALSE	FALSE
15696	ENSG00000102805	CLN5	13	q22.3	76990660	77019143	-2.17676	0.0294982	0.288007	FALSE	FALSE
15697	ENSG00000118507	AKAP7	6	q23.2	131135666	131283535	-2.17762	0.0294346	0.288007	FALSE	FALSE
15698	ENSG00000267618	RAD51L3-RFFL	17	q12	35011349	35121493	-2.17856	0.0293645	0.288007	FALSE	FALSE
15699	ENSG00000139970	RTN1	14	q23.1	59595976	59870966	-2.17903	0.0293293	0.288007	FALSE	FALSE
15700	ENSG00000151779	NBAS	2	p24.3	15166909	15561330	-2.17945	0.0292983	0.288007	FALSE	FALSE
15701	ENSG00000148814	LRRC27	10	q26.3	132332154	132379918	-2.17948	0.0292958	0.288007	FALSE	FALSE
15702	ENSG00000011021	CLCN6	1	p36.22	11806096	11848079	-2.17969	0.0292804	0.288007	FALSE	FALSE
15703	ENSG00000146350	TBC1D32	6	q22.31	121079494	121334745	-2.17984	0.0292696	0.288007	FALSE	FALSE
15704	ENSG00000068784	SRBD1	2	p21	45388680	45612165	-2.18172	0.0291301	0.288007	FALSE	FALSE
15705	ENSG00000156097	GPR61	1	p13.3	109539872	109548406	-2.18217	0.0290971	0.288007	FALSE	FALSE
15706	ENSG00000101198	NKAIN4	20	q13.33	63240784	63272694	-2.18279	0.0290514	0.288004	FALSE	FALSE
15707	ENSG00000019144	PHLDB1	11	q23.3	118606440	118658038	-2.18289	0.0290438	0.288004	FALSE	FALSE
15708	ENSG00000112659	CUL9	6	p21.1	43182175	43224587	-2.18316	0.029024	0.288004	FALSE	FALSE
15709	ENSG00000262484	CCER2	19	q13.2	38908980	38912158	-2.18556	0.0288475	0.287493	FALSE	FALSE
15710	ENSG00000108349	CASC3	17	q21.1	40140318	40172183	-2.18639	0.0287868	0.287115	FALSE	FALSE
15711	ENSG00000152942	RAD17	5	q13.2	69369293	69414801	-2.18705	0.0287387	0.28681	FALSE	FALSE
15712	ENSG00000138622	HCN4	15	q24.1	73319859	73369264	-2.18973	0.0285439	0.285387	FALSE	FALSE
15713	ENSG00000115266	APC2	19	p13.3	1446302	1473244	-2.19003	0.0285222	0.285387	FALSE	FALSE
15714	ENSG00000101439	CST3	20	p11.21	23626706	23638473	-2.1908	0.028466	0.285219	FALSE	FALSE
15715	ENSG00000251569	AC093899.2	2	q31.1	169479480	169525922	-2.19297	0.0283095	0.284081	FALSE	FALSE
15716	ENSG00000105928	GSDME	7	p15.3	24698351	24758113	-2.19304	0.0283044	0.284081	FALSE	FALSE
15717	ENSG00000162738	VANGL2	1	q23.2	160400586	160428678	-2.19319	0.0282938	0.284081	FALSE	FALSE
15718	ENSG00000164675	IQUB	7	q31.32	123452400	123535077	-2.19402	0.028234	0.284081	FALSE	FALSE
15719	ENSG00000130294	KIF1A	2	q37.3	240713761	240821036	-2.19633	0.0280684	0.283606	FALSE	FALSE
15720	ENSG00000169282	KCNAB1	3	q25.31	156037701	156539138	-2.19659	0.0280499	0.283606	FALSE	FALSE
15721	ENSG00000166111	SVOP	12	q24.11	108907741	109021240	-2.19974	0.0278256	0.282859	FALSE	FALSE
15722	ENSG00000131094	C1QL1	17	q21.31	44959693	44968071	-2.20028	0.0277868	0.282859	FALSE	FALSE
15723	ENSG00000164346	NSA2	5	q13.3	74766991	74780113	-2.20097	0.027738	0.282844	FALSE	FALSE
15724	ENSG00000139364	TMEM132B	12	q24.31	125186836	125662377	-2.20243	0.0276349	0.28232	FALSE	FALSE
15725	ENSG00000135390	ATP5MC2	12	q13.13	53632726	53677408	-2.20324	0.0275776	0.282076	FALSE	FALSE
15726	ENSG00000077232	DNAJC10	2	q32.1	182716041	182794464	-2.20377	0.0275407	0.281885	FALSE	FALSE
15727	ENSG00000075945	KIFAP3	1	q24.2	169921326	170085208	-2.20567	0.027407	0.280866	FALSE	FALSE
15728	ENSG00000136161	RCBTB2	13	q14.2	48488959	48533256	-2.2062	0.0273702	0.280833	FALSE	FALSE
15729	ENSG00000138443	ABI2	2	q33.2	203328219	203447723	-2.20671	0.0273346	0.28065	FALSE	FALSE
15730	ENSG00000154309	DISP1	1	q41	222872271	223005995	-2.20677	0.02733	0.28065	FALSE	FALSE
15731	ENSG00000117533	VAMP4	1	q24.3	171700160	171742247	-2.20692	0.0273195	0.28065	FALSE	FALSE
15732	ENSG00000150773	PIH1D2	11	q23.1	112064010	112074274	-2.20724	0.0272974	0.28065	FALSE	FALSE
15733	ENSG00000142082	SIRT3	11	p15.5	215458	236931	-2.20833	0.027221	0.280537	FALSE	FALSE
15734	ENSG00000167100	SAMD14	17	q21.33	50110040	50129882	-2.21007	0.0271002	0.279934	FALSE	FALSE
15735	ENSG00000171634	BPTF	17	q24.2	67825524	67984378	-2.21079	0.0270505	0.279834	FALSE	FALSE
15736	ENSG00000133059	DSTYK	1	q32.1	205142505	205211566	-2.21141	0.0270073	0.279741	FALSE	FALSE
15737	ENSG00000172667	ZMAT3	3	q26.32	179017223	179072279	-2.21168	0.026989	0.279741	FALSE	FALSE
15738	ENSG00000214941	ZSWIM7	17	p12	15976560	15999717	-2.21172	0.0269863	0.279741	FALSE	FALSE
15739	ENSG00000272514	CFAP206	6	q15	87407983	87464465	-2.21261	0.0269248	0.279741	FALSE	FALSE
15740	ENSG00000187959	CPSF4L	17	q25.1	73248449	73262352	-2.21316	0.0268867	0.279741	FALSE	FALSE
15741	ENSG00000244754	N4BP2L2	13	q13.1	32432417	32538885	-2.21356	0.0268587	0.279741	FALSE	FALSE
15742	ENSG00000241935	HOGA1	10	q24.2	97584323	97612802	-2.21423	0.0268127	0.279741	FALSE	FALSE
15743	ENSG00000188760	TMEM198	2	q35	219543663	219550595	-2.2144	0.026801	0.279741	FALSE	FALSE
15744	ENSG00000242252	BGLAP	1	q22	156241962	156243321	-2.21447	0.0267962	0.279741	FALSE	FALSE
15745	ENSG00000203797	DDO	6	q21	110391771	110415562	-2.21453	0.0267922	0.279741	FALSE	FALSE
15746	ENSG00000134014	ELP3	8	p21.1	28089673	28191156	-2.21616	0.0266809	0.279715	FALSE	FALSE
15747	ENSG00000116983	HPCAL4	1	p34.2	39678648	39691689	-2.21639	0.026665	0.279715	FALSE	FALSE
15748	ENSG00000023171	GRAMD1B	11	q24.1	123358428	123627774	-2.21743	0.0265935	0.279334	FALSE	FALSE
15749	ENSG00000170743	SYT9	11	p15.4	7238778	7469042	-2.21863	0.0265117	0.279011	FALSE	FALSE
15750	ENSG00000130226	DPP6	7	q36.2	153887097	154894285	-2.21916	0.026476	0.278813	FALSE	FALSE
15751	ENSG00000143149	ALDH9A1	1	q24.1	165662216	165698863	-2.22142	0.0263227	0.278267	FALSE	FALSE
15752	ENSG00000008277	ADAM22	7	q21.12	87934143	88202889	-2.22173	0.0263013	0.278267	FALSE	FALSE
15753	ENSG00000128000	ZNF780B	19	q13.2	40028260	40056209	-2.22219	0.0262703	0.278255	FALSE	FALSE
15754	ENSG00000116747	TROVE2	1	q31.2	193059422	193091777	-2.22318	0.0262034	0.277987	FALSE	FALSE
15755	ENSG00000170581	STAT2	12	q13.3	56341597	56360155	-2.22339	0.0261895	0.277987	FALSE	FALSE
15756	ENSG00000174611	KY	3	q22.2	134603138	134651636	-2.22341	0.0261882	0.277987	FALSE	FALSE
15757	ENSG00000010270	STARD3NL	7	p14.1	38178222	38230671	-2.22523	0.026066	0.27758	FALSE	FALSE
15758	ENSG00000124205	EDN3	20	q13.32	59300427	59325992	-2.22569	0.0260351	0.27758	FALSE	FALSE
15759	ENSG00000104093	DMXL2	15	q21.2	51447711	51622833	-2.22596	0.026017	0.27758	FALSE	FALSE
15760	ENSG00000181378	CFAP65	2	q35	219002846	219041527	-2.2261	0.0260074	0.27758	FALSE	FALSE
15761	ENSG00000132639	SNAP25	20	p12.2	10218830	10307418	-2.22615	0.0260044	0.27758	FALSE	FALSE
15762	ENSG00000253251	SHLD3	5	q12.3	65624765	65630891	-2.22667	0.0259694	0.27758	FALSE	FALSE
15763	ENSG00000188931	CFAP126	1	q23.3	161364731	161367874	-2.22751	0.025913	0.27758	FALSE	FALSE
15764	ENSG00000213523	SRA1	5	q31.3	140537340	140558252	-2.22961	0.0257734	0.276438	FALSE	FALSE
15765	ENSG00000113583	C5orf15	5	q31.1	133955502	133968787	-2.23512	0.0254092	0.274548	FALSE	FALSE
15766	ENSG00000151500	THYN1	11	q25	134248279	134253370	-2.23572	0.0253699	0.274436	FALSE	FALSE
15767	ENSG00000198700	IPO9	1	q32.1	201829141	201884294	-2.23596	0.0253541	0.274436	FALSE	FALSE
15768	ENSG00000129596	CDO1	5	q22.3	115804733	115816954	-2.23653	0.025317	0.274436	FALSE	FALSE
15769	ENSG00000065802	ASB1	2	q37.3	238426742	238452250	-2.23817	0.0252099	0.273919	FALSE	FALSE
15770	ENSG00000131044	TTLL9	20	q11.21	31870702	31944963	-2.23867	0.0251772	0.273919	FALSE	FALSE
15771	ENSG00000023516	AKAP11	13	q14.11	42272153	42323267	-2.24083	0.0250369	0.273793	FALSE	FALSE
15772	ENSG00000064199	SPA17	11	q24.2	124673798	124697518	-2.2413	0.0250068	0.273793	FALSE	FALSE
15773	ENSG00000185158	LRRC37B	17	q11.2	32007872	32053504	-2.24233	0.02494	0.273555	FALSE	FALSE
15774	ENSG00000071054	MAP4K4	2	q11.2	101696850	101894689	-2.24282	0.0249087	0.273545	FALSE	FALSE
15775	ENSG00000198707	CEP290	12	q21.32	88049014	88142216	-2.24354	0.0248621	0.273216	FALSE	FALSE
15776	ENSG00000113851	CRBN	3	p26.2	3144628	3179727	-2.24372	0.0248503	0.273216	FALSE	FALSE
15777	ENSG00000197776	KLHDC1	14	q21.3	49693105	49753152	-2.24485	0.0247781	0.272842	FALSE	FALSE
15778	ENSG00000149050	ZNF214	11	p15.4	6999318	7020368	-2.24611	0.0246972	0.272316	FALSE	FALSE
15779	ENSG00000170634	ACYP2	2	p16.2	53970838	54305300	-2.24625	0.0246883	0.272316	FALSE	FALSE
15780	ENSG00000183307	TMEM121B	22	q11.1	17116299	17121367	-2.24702	0.024639	0.272041	FALSE	FALSE
15781	ENSG00000176723	ZNF843	16	p11.2	31432593	31443160	-2.24878	0.0245262	0.271604	FALSE	FALSE
15782	ENSG00000037749	MFAP3	5	q33.2	154038906	154220478	-2.25071	0.024404	0.270722	FALSE	FALSE
15783	ENSG00000155592	ZKSCAN2	16	p12.1	25236001	25257931	-2.25222	0.0243083	0.270207	FALSE	FALSE
15784	ENSG00000164331	ANKRA2	5	q13.2	73552335	73565686	-2.25273	0.024276	0.270207	FALSE	FALSE
15785	ENSG00000143603	KCNN3	1	q21.3	154697455	154870280	-2.25316	0.024249	0.270207	FALSE	FALSE
15786	ENSG00000116745	RPE65	1	p31.3	68428822	68449959	-2.254	0.0241965	0.270207	FALSE	FALSE
15787	ENSG00000133958	UNC79	14	q32.12	93333219	93707876	-2.25533	0.0241128	0.269679	FALSE	FALSE
15788	ENSG00000171450	CDK5R2	2	q35	218959655	218962162	-2.25579	0.0240838	0.269538	FALSE	FALSE
15789	ENSG00000162643	WDR63	1	p22.3	84999147	85133138	-2.25605	0.0240677	0.269538	FALSE	FALSE
15790	ENSG00000162999	DUSP19	2	q32.1	183078559	183100005	-2.25687	0.0240161	0.269516	FALSE	FALSE
15791	ENSG00000204128	C2orf72	2	q37.1	231037490	231049719	-2.25919	0.0238718	0.268632	FALSE	FALSE
15792	ENSG00000160716	CHRNB2	1	q21.3	154567781	154580026	-2.25927	0.0238666	0.268632	FALSE	FALSE
15793	ENSG00000270106	TSNAX-DISC1	1	q42.2	231528653	231819244	-2.26023	0.023807	0.268454	FALSE	FALSE
15794	ENSG00000166780	C16orf45	16	p13.11	15434295	15625028	-2.26136	0.0237369	0.268175	FALSE	FALSE
15795	ENSG00000128655	PDE11A	2	q31.2	177623252	178072755	-2.26258	0.0236618	0.267553	FALSE	FALSE
15796	ENSG00000196208	GREB1	2	p25.1	11482341	11642788	-2.2637	0.0235929	0.267142	FALSE	FALSE
15797	ENSG00000188573	FBLL1	5	q34	168529116	168530634	-2.26464	0.0235346	0.266665	FALSE	FALSE
15798	ENSG00000132702	HAPLN2	1	q23.1	156619294	156625725	-2.26543	0.0234865	0.266488	FALSE	FALSE
15799	ENSG00000165475	CRYL1	13	q12.11	20403666	20525873	-2.26612	0.0234443	0.266378	FALSE	FALSE
15800	ENSG00000196670	ZFP62	5	q35.3	180847611	180861285	-2.26679	0.023403	0.26616	FALSE	FALSE
15801	ENSG00000183833	MAATS1	3	q13.33	119703022	119767102	-2.26734	0.0233694	0.26608	FALSE	FALSE
15802	ENSG00000130517	PGPEP1	19	p13.11	18340587	18369950	-2.26745	0.0233628	0.26608	FALSE	FALSE
15803	ENSG00000109111	SUPT6H	17	q11.2	28662091	28702684	-2.26902	0.0232669	0.265466	FALSE	FALSE
15804	ENSG00000178498	DTX3	12	q13.3	57604622	57609804	-2.26995	0.0232108	0.265195	FALSE	FALSE
15805	ENSG00000169862	CTNND2	5	p15.2	10971840	11904043	-2.27069	0.0231657	0.264863	FALSE	FALSE
15806	ENSG00000168259	DNAJC7	17	q21.2	41976433	42021376	-2.27143	0.0231211	0.264539	FALSE	FALSE
15807	ENSG00000253457	SMIM18	8	p12	30638600	30646064	-2.27163	0.0231087	0.264539	FALSE	FALSE
15808	ENSG00000120215	MLANA	9	p24.1	5890802	5910606	-2.27374	0.0229817	0.263863	FALSE	FALSE
15809	ENSG00000108406	DHX40	17	q23.1	59565525	59608345	-2.27392	0.0229708	0.263863	FALSE	FALSE
15810	ENSG00000100884	CPNE6	14	q11.2	24070837	24078100	-2.27425	0.0229508	0.263863	FALSE	FALSE
15811	ENSG00000108826	MRPL27	17	q21.33	50367857	50373214	-2.27445	0.0229389	0.263863	FALSE	FALSE
15812	ENSG00000172915	NBEA	13	q13.3	34942287	35673022	-2.27489	0.0229128	0.263863	FALSE	FALSE
15813	ENSG00000139200	PIANP	12	p13.31	6693792	6700800	-2.27535	0.0228852	0.263863	FALSE	FALSE
15814	ENSG00000164576	SAP30L	5	q33.2	154445957	154461054	-2.27664	0.0228078	0.263863	FALSE	FALSE
15815	ENSG00000117691	NENF	1	q32.3	212432887	212446379	-2.27728	0.0227696	0.263829	FALSE	FALSE
15816	ENSG00000135298	ADGRB3	6	q12	68635367	69389511	-2.27864	0.0226885	0.263697	FALSE	FALSE
15817	ENSG00000186468	RPS23	5	q14.2	82273358	82278577	-2.27893	0.0226715	0.263697	FALSE	FALSE
15818	ENSG00000128881	TTBK2	15	q15.2	42738734	42920809	-2.28103	0.0225466	0.263095	FALSE	FALSE
15819	ENSG00000101298	SNPH	20	p13	1266280	1309328	-2.28125	0.0225335	0.263095	FALSE	FALSE
15820	ENSG00000132846	ZBED3	5	q13.3	77072072	77087323	-2.28253	0.0224579	0.263003	FALSE	FALSE
15821	ENSG00000187824	TMEM220	17	p13.1	10699015	10730316	-2.28442	0.0223471	0.262239	FALSE	FALSE
15822	ENSG00000156239	N6AMT1	21	q21.3	28872191	28885371	-2.28453	0.0223402	0.262239	FALSE	FALSE
15823	ENSG00000164402	SEPT8	5	q31.1	132750817	132807241	-2.2847	0.0223304	0.262239	FALSE	FALSE
15824	ENSG00000125462	C1orf61	1	q22	156404250	156430701	-2.28917	0.0220697	0.260128	FALSE	FALSE
15825	ENSG00000164342	TLR3	4	q35.1	186069152	186088069	-2.28965	0.0220415	0.260128	FALSE	FALSE
15826	ENSG00000152348	ATG10	5	q14.1	81972025	82276857	-2.29002	0.0220202	0.260105	FALSE	FALSE
15827	ENSG00000197566	ZNF624	17	p11.2	16620737	16653856	-2.29086	0.0219717	0.259906	FALSE	FALSE
15828	ENSG00000112851	ERBIN	5	q12.3	65926475	66082549	-2.29092	0.0219683	0.259906	FALSE	FALSE
15829	ENSG00000170091	NSG2	5	q35.2	174045604	174243501	-2.29151	0.0219341	0.259906	FALSE	FALSE
15830	ENSG00000173988	LRRC63	13	q14.13	46211943	46277366	-2.29215	0.0218969	0.259906	FALSE	FALSE
15831	ENSG00000113812	ACTR8	3	p21.1	53867066	53882202	-2.29506	0.0217294	0.25884	FALSE	FALSE
15832	ENSG00000173409	ARV1	1	q42.2	230978981	231000595	-2.29749	0.0215908	0.257856	FALSE	FALSE
15833	ENSG00000135469	COQ10A	12	q13.3	56266858	56270966	-2.29786	0.02157	0.257856	FALSE	FALSE
15834	ENSG00000151322	NPAS3	14	q13.1	32934933	33804176	-2.29875	0.0215191	0.257523	FALSE	FALSE
15835	ENSG00000146243	IRAK1BP1	6	q14.1	78867472	78946440	-2.30013	0.0214407	0.25696	FALSE	FALSE
15836	ENSG00000004897	CDC27	17	q21.32	47117703	47189422	-2.30375	0.021237	0.255806	FALSE	FALSE
15837	ENSG00000122085	MTERF4	2	q37.3	241072169	241102332	-2.30407	0.0212188	0.255795	FALSE	FALSE
15838	ENSG00000079950	STX7	6	q23.2	132445867	132513198	-2.30534	0.0211473	0.255308	FALSE	FALSE
15839	ENSG00000104643	MTMR9	8	p23.1	11284416	11328146	-2.30575	0.0211248	0.255224	FALSE	FALSE
15840	ENSG00000164066	INTU	4	q28.1	127623271	127726737	-2.3059	0.0211161	0.255224	FALSE	FALSE
15841	ENSG00000010626	LRRC23	12	p13.31	6873569	6914243	-2.30634	0.0210915	0.255198	FALSE	FALSE
15842	ENSG00000120832	MTERF2	12	q23.3	106977291	106987166	-2.30705	0.021052	0.254915	FALSE	FALSE
15843	ENSG00000103647	CORO2B	15	q23	68578969	68727806	-2.30711	0.0210486	0.254915	FALSE	FALSE
15844	ENSG00000261147	AC091167.2	15	q26.1	90249556	90272208	-2.30719	0.0210441	0.254915	FALSE	FALSE
15845	ENSG00000173914	RBM4B	11	q13.2	66664998	66677921	-2.30733	0.0210362	0.254915	FALSE	FALSE
15846	ENSG00000163214	DHX57	2	p22.1	38797729	38875934	-2.30813	0.0209921	0.254915	FALSE	FALSE
15847	ENSG00000244607	CCDC13	3	p22.1	42708269	42773253	-2.30816	0.0209904	0.254915	FALSE	FALSE
15848	ENSG00000154548	SRSF12	6	q15	89095959	89118081	-2.30999	0.0208886	0.254621	FALSE	FALSE
15849	ENSG00000111897	SERINC1	6	q22.31	122443354	122471822	-2.31024	0.0208746	0.254621	FALSE	FALSE
15850	ENSG00000184486	POU3F2	6	q16.1	98834592	98839470	-2.3112	0.020822	0.254376	FALSE	FALSE
15851	ENSG00000144040	SFXN5	2	p13.2	72942036	73075619	-2.31321	0.020711	0.253397	FALSE	FALSE
15852	ENSG00000167925	GHDC	17	q21.2	42188799	42194532	-2.3138	0.0206788	0.253192	FALSE	FALSE
15853	ENSG00000157895	C12orf43	12	q24.31	121000486	121016502	-2.31393	0.0206714	0.253192	FALSE	FALSE
15854	ENSG00000220205	VAMP2	17	p13.1	8159149	8163546	-2.31478	0.0206249	0.252909	FALSE	FALSE
15855	ENSG00000152380	FAM151B	5	q14.1	80487969	80542563	-2.31598	0.0205591	0.252291	FALSE	FALSE
15856	ENSG00000261794	GOLGA8H	15	q13.2	30604126	30614561	-2.31721	0.0204924	0.251936	FALSE	FALSE
15857	ENSG00000129158	SERGEF	11	p15.1	17788048	18013162	-2.31731	0.0204868	0.251936	FALSE	FALSE
15858	ENSG00000109618	SEPSECS	4	p15.2	25120014	25160442	-2.31752	0.0204754	0.251936	FALSE	FALSE
15859	ENSG00000169181	GSG1L	16	p12.1	27787535	28063509	-2.31833	0.0204313	0.251936	FALSE	FALSE
15860	ENSG00000138002	IFT172	2	p23.3	27444371	27489789	-2.31882	0.0204048	0.251936	FALSE	FALSE
15861	ENSG00000159459	UBR1	15	q15.2	42942897	43106113	-2.31933	0.020377	0.251936	FALSE	FALSE
15862	ENSG00000214338	SOGA3	6	q22.33	127472794	127519191	-2.32004	0.0203389	0.251936	FALSE	FALSE
15863	ENSG00000254996	ANKHD1-EIF4EBP3	5	q31.3	140401908	140549569	-2.32242	0.0202105	0.251327	FALSE	FALSE
15864	ENSG00000101203	COL20A1	20	q13.33	63293186	63334851	-2.3225	0.020206	0.251327	FALSE	FALSE
15865	ENSG00000184208	C22orf46	22	q13.2	41688939	41698136	-2.32405	0.0201227	0.251067	FALSE	FALSE
15866	ENSG00000136636	KCTD3	1	q41	215567392	215621807	-2.32417	0.0201162	0.251067	FALSE	FALSE
15867	ENSG00000176714	CCDC121	2	p23.3	27625639	27629012	-2.32443	0.0201026	0.251067	FALSE	FALSE
15868	ENSG00000120693	SMAD9	13	q13.3	36844831	36920765	-2.32776	0.019925	0.249902	FALSE	FALSE
15869	ENSG00000166275	BORCS7	10	q24.32	102854223	102864961	-2.32794	0.0199151	0.249902	FALSE	FALSE
15870	ENSG00000124459	ZNF45	19	q13.31	43912629	43935278	-2.33047	0.0197813	0.249656	FALSE	FALSE
15871	ENSG00000178233	TMEM151B	6	p21.1	44270466	44307506	-2.33067	0.0197709	0.249656	FALSE	FALSE
15872	ENSG00000102781	KATNAL1	13	q12.3	30202630	30307484	-2.33093	0.0197573	0.249656	FALSE	FALSE
15873	ENSG00000177034	MTX3	5	q14.1	79976731	79991265	-2.33172	0.0197155	0.249656	FALSE	FALSE
15874	ENSG00000168916	ZNF608	5	q23.2	124636913	124748807	-2.33215	0.019693	0.249656	FALSE	FALSE
15875	ENSG00000175806	MSRA	8	p23.1	10054268	10428891	-2.33288	0.0196543	0.249511	FALSE	FALSE
15876	ENSG00000138078	PREPL	2	p21	44316281	44361862	-2.33359	0.0196173	0.249311	FALSE	FALSE
15877	ENSG00000130023	ERMARD	6	q27	169751622	169781584	-2.3354	0.0195225	0.248877	FALSE	FALSE
15878	ENSG00000135837	CEP350	1	q25.2	179954738	180114880	-2.3381	0.0193818	0.247469	FALSE	FALSE
15879	ENSG00000206530	CFAP44	3	q13.2	113286947	113441610	-2.33983	0.0192924	0.246519	FALSE	FALSE
15880	ENSG00000197860	SGTB	5	q12.3	65665928	65723035	-2.34192	0.0191848	0.245527	FALSE	FALSE
15881	ENSG00000140488	CELF6	15	q23	72284727	72320129	-2.34297	0.019131	0.24503	FALSE	FALSE
15882	ENSG00000033627	ATP6V0A1	17	q21.2	42458844	42522611	-2.34359	0.0190992	0.245004	FALSE	FALSE
15883	ENSG00000146856	AGBL3	7	q33	134986508	135147963	-2.34378	0.0190894	0.245004	FALSE	FALSE
15884	ENSG00000239474	KLHL41	2	q31.1	169509702	169526262	-2.34405	0.0190758	0.245004	FALSE	FALSE
15885	ENSG00000101222	SPEF1	20	p13	3777504	3781448	-2.34417	0.0190697	0.245004	FALSE	FALSE
15886	ENSG00000163630	SYNPR	3	p14.2	63228315	63616921	-2.34458	0.0190486	0.245004	FALSE	FALSE
15887	ENSG00000108799	EZH1	17	q21.2	42700275	42745049	-2.34561	0.0189958	0.244827	FALSE	FALSE
15888	ENSG00000198677	TTC37	5	q15	95461755	95555007	-2.34643	0.0189543	0.244677	FALSE	FALSE
15889	ENSG00000160188	RSPH1	21	q22.3	42472486	42496354	-2.34662	0.0189446	0.244677	FALSE	FALSE
15890	ENSG00000261652	C15orf65	15	q21.3	55408548	55418764	-2.3475	0.0189001	0.244553	FALSE	FALSE
15891	ENSG00000186889	TMEM17	2	p15	62500221	62511894	-2.34966	0.0187904	0.243725	FALSE	FALSE
15892	ENSG00000165113	GKAP1	9	q21.32	83739421	83829516	-2.34968	0.0187896	0.243725	FALSE	FALSE
15893	ENSG00000178171	AMER3	2	q21.1	130755435	130768134	-2.35116	0.0187149	0.243593	FALSE	FALSE
15894	ENSG00000179915	NRXN1	2	p16.3	49918505	51225575	-2.3524	0.0186528	0.24308	FALSE	FALSE
15895	ENSG00000054267	ARID4B	1	q42.3	235131634	235328219	-2.35335	0.0186051	0.243036	FALSE	FALSE
15896	ENSG00000134970	TMED7	5	q22.3	115613508	115632992	-2.35515	0.0185152	0.242248	FALSE	FALSE
15897	ENSG00000189157	FAM47E	4	q21.1	76214040	76283780	-2.35743	0.0184018	0.240957	FALSE	FALSE
15898	ENSG00000139410	SDSL	12	q24.13	113422237	113438276	-2.35768	0.0183894	0.240957	FALSE	FALSE
15899	ENSG00000072182	ASIC4	2	q35	219514170	219538772	-2.35991	0.0182793	0.240062	FALSE	FALSE
15900	ENSG00000136099	PCDH8	13	q14.3	52842889	52848641	-2.36077	0.0182373	0.239968	FALSE	FALSE
15901	ENSG00000089041	P2RX7	12	q24.31	121132819	121188032	-2.36187	0.0181832	0.239624	FALSE	FALSE
15902	ENSG00000119865	CNRIP1	2	p14	68284171	68320051	-2.36202	0.0181755	0.239624	FALSE	FALSE
15903	ENSG00000122585	NPY	7	p15.3	24284163	24291865	-2.36264	0.0181453	0.239624	FALSE	FALSE
15904	ENSG00000186838	SELENOV	19	q13.2	39515113	39520686	-2.36278	0.0181385	0.239624	FALSE	FALSE
15905	ENSG00000037042	TUBG2	17	q21.2	42659305	42667006	-2.36331	0.0181124	0.239624	FALSE	FALSE
15906	ENSG00000135775	COG2	1	q42.2	230642489	230693982	-2.36409	0.0180745	0.239624	FALSE	FALSE
15907	ENSG00000151023	ENKUR	10	p12.1	24981979	25062279	-2.36465	0.018047	0.239624	FALSE	FALSE
15908	ENSG00000142686	C1orf216	1	p34.3	35713875	35719472	-2.36497	0.0180316	0.239624	FALSE	FALSE
15909	ENSG00000105737	GRIK5	19	q13.2	41998321	42069498	-2.36609	0.017977	0.239624	FALSE	FALSE
15910	ENSG00000109832	DDX25	11	q24.2	125903348	125943702	-2.36825	0.0178724	0.23957	FALSE	FALSE
15911	ENSG00000126500	FLRT1	11	q13.1	64103188	64119173	-2.36867	0.017852	0.239491	FALSE	FALSE
15912	ENSG00000197748	CFAP43	10	q25.1	104129888	104232362	-2.36921	0.017826	0.239338	FALSE	FALSE
15913	ENSG00000177599	ZNF491	19	p13.2	11797667	11809622	-2.36947	0.0178134	0.239338	FALSE	FALSE
15914	ENSG00000152147	GEMIN6	2	p22.1	38751534	38785000	-2.36989	0.0177934	0.239292	FALSE	FALSE
15915	ENSG00000042317	SPATA7	14	q31.3	88384924	88470350	-2.37056	0.017761	0.239292	FALSE	FALSE
15916	ENSG00000153015	CWC27	5	q12.3	64768930	65018763	-2.37188	0.0176979	0.239184	FALSE	FALSE
15917	ENSG00000134072	CAMK1	3	p25.3	9757342	9769992	-2.37438	0.0175784	0.238565	FALSE	FALSE
15918	ENSG00000108641	B9D1	17	p11.2	19337554	19378193	-2.37454	0.0175709	0.238565	FALSE	FALSE
15919	ENSG00000184209	SNRNP35	12	q24.31	123457641	123473154	-2.37514	0.0175421	0.238565	FALSE	FALSE
15920	ENSG00000132635	PCED1A	20	p13	2835314	2841190	-2.37753	0.0174291	0.237903	FALSE	FALSE
15921	ENSG00000180901	KCTD2	17	q25.1	75032575	75065889	-2.37894	0.0173626	0.237711	FALSE	FALSE
15922	ENSG00000143578	CREB3L4	1	q21.3	153967534	153974363	-2.37984	0.01732	0.237711	FALSE	FALSE
15923	ENSG00000267680	ZNF224	19	q13.31	44094339	44109886	-2.37995	0.0173152	0.237711	FALSE	FALSE
15924	ENSG00000080166	DCT	13	q32.1	94436808	94479682	-2.38016	0.017305	0.237711	FALSE	FALSE
15925	ENSG00000138593	SECISBP2L	15	q21.1	48988476	49046563	-2.38299	0.0171726	0.237364	FALSE	FALSE
15926	ENSG00000116539	ASH1L	1	q22	155335268	155562807	-2.3844	0.0171071	0.236658	FALSE	FALSE
15927	ENSG00000153814	JAZF1	7	p15.1	27830573	28180743	-2.38485	0.0170862	0.236658	FALSE	FALSE
15928	ENSG00000233670	PIRT	17	p12	10822475	10838445	-2.38605	0.0170305	0.236595	FALSE	FALSE
15929	ENSG00000135365	PHF21A	11	p11.2	45929323	46121178	-2.38611	0.0170274	0.236595	FALSE	FALSE
15930	ENSG00000152700	SAR1B	5	q31.1	134601144	134649271	-2.38656	0.0170069	0.236595	FALSE	FALSE
15931	ENSG00000065609	SNAP91	6	q14.2	83552880	83709691	-2.38893	0.0168976	0.235694	FALSE	FALSE
15932	ENSG00000012822	CALCOCO1	12	q13.13	53708517	53727745	-2.38924	0.0168832	0.235694	FALSE	FALSE
15933	ENSG00000168026	TTC21A	3	p22.2	39107704	39138903	-2.38945	0.0168738	0.235694	FALSE	FALSE
15934	ENSG00000011143	MKS1	17	q22	58205437	58219605	-2.39112	0.0167971	0.235346	FALSE	FALSE
15935	ENSG00000013293	SLC7A14	3	q26.2	170459584	170586074	-2.39218	0.0167487	0.234868	FALSE	FALSE
15936	ENSG00000145721	LIX1	5	q15	97091867	97142872	-2.39246	0.0167358	0.234868	FALSE	FALSE
15937	ENSG00000175175	PPM1E	17	q22	58755869	58985176	-2.39427	0.0166533	0.234131	FALSE	FALSE
15938	ENSG00000137941	TTLL7	1	p31.1	83865028	83999150	-2.39733	0.0165149	0.23339	FALSE	FALSE
15939	ENSG00000162814	SPATA17	1	q41	217631324	217871696	-2.40064	0.0163662	0.233148	FALSE	FALSE
15940	ENSG00000164061	BSN	3	p21.31	49554489	49671545	-2.40067	0.016365	0.233148	FALSE	FALSE
15941	ENSG00000003393	ALS2	2	q33.1	201700554	201781189	-2.40265	0.016277	0.233148	FALSE	FALSE
15942	ENSG00000131409	LRRC4B	19	q13.33	50516892	50568045	-2.40379	0.0162263	0.233121	FALSE	FALSE
15943	ENSG00000196981	WDR5B	3	q21.1	122412332	122416051	-2.40462	0.0161893	0.233121	FALSE	FALSE
15944	ENSG00000072803	FBXW11	5	q35.1	171861549	172006873	-2.40567	0.0161428	0.232941	FALSE	FALSE
15945	ENSG00000206561	COLQ	3	p25.1	15450133	15521751	-2.40567	0.0161427	0.232941	FALSE	FALSE
15946	ENSG00000015592	STMN4	8	p21.2	27235323	27258420	-2.406	0.0161284	0.232941	FALSE	FALSE
15947	ENSG00000129159	KCNC1	11	p15.1	17734774	17856804	-2.40761	0.0160574	0.232527	FALSE	FALSE
15948	ENSG00000186814	ZSCAN30	18	q12.2	35251058	35290245	-2.40787	0.0160457	0.232527	FALSE	FALSE
15949	ENSG00000205269	TMEM170B	6	p24.2	11538278	11583524	-2.4088	0.0160052	0.232239	FALSE	FALSE
15950	ENSG00000197977	ELOVL2	6	p24.2	10980759	11044314	-2.41073	0.0159208	0.23155	FALSE	FALSE
15951	ENSG00000108433	GOSR2	17	q21.32	46923075	46975524	-2.4121	0.015861	0.231341	FALSE	FALSE
15952	ENSG00000243943	ZNF512	2	p23.3	27582969	27623215	-2.41268	0.0158358	0.231341	FALSE	FALSE
15953	ENSG00000160460	SPTBN4	19	q13.2	40466241	40576464	-2.41501	0.0157349	0.230874	FALSE	FALSE
15954	ENSG00000188596	CFAP54	12	q23.1	96489571	96875555	-2.41501	0.0157347	0.230874	FALSE	FALSE
15955	ENSG00000170456	DENND5B	12	p11.21	31382223	31591097	-2.41524	0.0157247	0.230874	FALSE	FALSE
15956	ENSG00000122042	UBL3	13	q12.3	29764371	29850684	-2.41656	0.0156682	0.230874	FALSE	FALSE
15957	ENSG00000146352	CLVS2	6	q22.31	122995971	123072927	-2.41826	0.0155948	0.230874	FALSE	FALSE
15958	ENSG00000179397	CATSPERE	1	q44	244454377	244641177	-2.42003	0.0155192	0.230627	FALSE	FALSE
15959	ENSG00000198690	FAN1	15	q13.3	30903852	30943108	-2.42095	0.0154802	0.23062	FALSE	FALSE
15960	ENSG00000205758	CRYZL1	21	q22.11	33589341	33643926	-2.42225	0.0154249	0.23062	FALSE	FALSE
15961	ENSG00000140382	HMG20A	15	q24.3	77420412	77485607	-2.42255	0.0154122	0.23062	FALSE	FALSE
15962	ENSG00000118096	IFT46	11	q23.3	118544528	118572970	-2.4228	0.0154012	0.23062	FALSE	FALSE
15963	ENSG00000134352	IL6ST	5	q11.2	55935095	55994993	-2.42543	0.0152901	0.230363	FALSE	FALSE
15964	ENSG00000143409	MINDY1	1	q21.3	150996086	151008375	-2.42825	0.0151719	0.229002	FALSE	FALSE
15965	ENSG00000089057	SLC23A2	20	p13	4852356	5010293	-2.42938	0.0151246	0.228708	FALSE	FALSE
15966	ENSG00000255529	POLR2M	15	q21.3	57706629	57782762	-2.43027	0.0150876	0.228678	FALSE	FALSE
15967	ENSG00000016864	GLT8D1	3	p21.1	52694488	52706032	-2.43123	0.0150476	0.228387	FALSE	FALSE
15968	ENSG00000177108	ZDHHC22	14	q24.3	77131270	77142734	-2.43151	0.0150359	0.228387	FALSE	FALSE
15969	ENSG00000132535	DLG4	17	p13.1	7187169	7219841	-2.43161	0.0150318	0.228387	FALSE	FALSE
15970	ENSG00000089335	ZNF302	19	q13.11	34677639	34686397	-2.43404	0.0149312	0.228387	FALSE	FALSE
15971	ENSG00000104154	SLC30A4	15	q21.1	45479611	45522807	-2.43474	0.0149027	0.228387	FALSE	FALSE
15972	ENSG00000179941	BBS10	12	q21.2	76344474	76348442	-2.43548	0.0148722	0.228258	FALSE	FALSE
15973	ENSG00000150628	SPATA4	4	q34.2	176184638	176195671	-2.43681	0.0148175	0.227631	FALSE	FALSE
15974	ENSG00000091157	WDR7	18	q21.31	56651343	57036606	-2.43869	0.0147404	0.226872	FALSE	FALSE
15975	ENSG00000184005	ST6GALNAC3	1	p31.1	76074719	76634601	-2.43903	0.0147268	0.226872	FALSE	FALSE
15976	ENSG00000157734	SNX22	15	q22.31	64151715	64157481	-2.43945	0.0147095	0.226872	FALSE	FALSE
15977	ENSG00000174483	BBS1	11	q13.2	66510606	66533627	-2.44182	0.0146134	0.226061	FALSE	FALSE
15978	ENSG00000119737	GPR75	2	p16.2	53852913	53859989	-2.44519	0.0144776	0.224938	FALSE	FALSE
15979	ENSG00000088543	C3orf18	3	p21.31	50558025	50571027	-2.44647	0.0144262	0.224502	FALSE	FALSE
15980	ENSG00000013561	RNF14	5	q31.3	141958328	141990291	-2.44967	0.0142989	0.223218	FALSE	FALSE
15981	ENSG00000077080	ACTL6B	7	q22.1	100643097	100656461	-2.45167	0.0142194	0.222613	FALSE	FALSE
15982	ENSG00000182263	FIGN	2	q24.3	163593396	163736012	-2.45411	0.0141234	0.222383	FALSE	FALSE
15983	ENSG00000160678	S100A1	1	q21.3	153627926	153632039	-2.45439	0.0141125	0.222383	FALSE	FALSE
15984	ENSG00000185088	RPS27L	15	q22.2	63125872	63158021	-2.45475	0.0140983	0.222383	FALSE	FALSE
15985	ENSG00000134480	CCNH	5	q14.3	87318416	87413019	-2.45541	0.0140722	0.222383	FALSE	FALSE
15986	ENSG00000113597	TRAPPC13	5	q12.3	65624716	65666233	-2.45562	0.0140641	0.222383	FALSE	FALSE
15987	ENSG00000111727	HCFC2	12	q23.3	104064457	104106524	-2.45585	0.0140553	0.222383	FALSE	FALSE
15988	ENSG00000054965	FAM168A	11	q13.4	73400487	73598189	-2.45606	0.0140468	0.222383	FALSE	FALSE
15989	ENSG00000120696	KBTBD7	13	q14.11	41189833	41194566	-2.45799	0.0139718	0.221698	FALSE	FALSE
15990	ENSG00000139155	SLCO1C1	12	p12.2	20695355	20753386	-2.4589	0.0139363	0.221349	FALSE	FALSE
15991	ENSG00000099622	CIRBP	19	p13.3	1259384	1274880	-2.45919	0.0139249	0.221349	FALSE	FALSE
15992	ENSG00000183323	CCDC125	5	q13.2	69280175	69332809	-2.45963	0.0139079	0.221326	FALSE	FALSE
15993	ENSG00000172379	ARNT2	15	q25.1	80404350	80597937	-2.46005	0.0138916	0.221282	FALSE	FALSE
15994	ENSG00000166257	SCN3B	11	q24.1	123629187	123655244	-2.46383	0.0137461	0.220678	FALSE	FALSE
15995	ENSG00000115464	USP34	2	p15	61187463	61470769	-2.46406	0.0137374	0.220678	FALSE	FALSE
15996	ENSG00000151575	TEX9	15	q21.3	56244009	56445997	-2.46424	0.0137302	0.220678	FALSE	FALSE
15997	ENSG00000080298	RFX3	9	p24.2	3218297	3526004	-2.46511	0.0136973	0.220678	FALSE	FALSE
15998	ENSG00000169989	TIGD4	4	q31.3	152769354	152779764	-2.46527	0.013691	0.220678	FALSE	FALSE
15999	ENSG00000113558	SKP1	5	q31.1	134148935	134177038	-2.46562	0.0136776	0.220678	FALSE	FALSE
16000	ENSG00000152133	GPATCH11	2	p22.2	37084451	37099244	-2.46618	0.0136564	0.220678	FALSE	FALSE
16001	ENSG00000145029	NICN1	3	p21.31	49422946	49429326	-2.46639	0.0136484	0.220678	FALSE	FALSE
16002	ENSG00000171533	MAP6	11	q13.5	75586918	75669120	-2.46658	0.0136411	0.220678	FALSE	FALSE
16003	ENSG00000172888	ZNF621	3	p22.1	40524878	40574685	-2.46663	0.013639	0.220678	FALSE	FALSE
16004	ENSG00000028528	SNX1	15	q22.31	64094123	64146090	-2.46915	0.0135433	0.22066	FALSE	FALSE
16005	ENSG00000181827	RFX7	15	q21.3	56087280	56243266	-2.47036	0.0134978	0.220356	FALSE	FALSE
16006	ENSG00000153982	GDPD1	17	q22	59220467	59275967	-2.47048	0.0134931	0.220356	FALSE	FALSE
16007	ENSG00000186919	ZACN	17	q25.1	76071961	76083666	-2.47049	0.0134928	0.220356	FALSE	FALSE
16008	ENSG00000104164	BLOC1S6	15	q21.1	45587123	45615999	-2.47083	0.01348	0.220356	FALSE	FALSE
16009	ENSG00000172878	METAP1D	2	q31.1	171999583	172082430	-2.47248	0.0134178	0.219926	FALSE	FALSE
16010	ENSG00000171448	ZBTB26	9	q33.2	122915566	122931500	-2.4767	0.0132602	0.217778	FALSE	FALSE
16011	ENSG00000196660	SLC30A10	1	q41	219685427	219958647	-2.47734	0.0132365	0.217606	FALSE	FALSE
16012	ENSG00000168944	CEP120	5	q23.2	123344885	123423592	-2.47863	0.0131887	0.217153	FALSE	FALSE
16013	ENSG00000135482	ZC3H10	12	q13.2	56118159	56127514	-2.4788	0.0131826	0.217153	FALSE	FALSE
16014	ENSG00000073670	ADAM11	17	q21.31	44759031	44781846	-2.48163	0.0130781	0.217153	FALSE	FALSE
16015	ENSG00000182132	KCNIP1	5	q35.1	170353487	170736632	-2.48561	0.012933	0.215861	FALSE	FALSE
16016	ENSG00000152492	CCDC50	3	q28	191329077	191398670	-2.4881	0.0128426	0.21479	FALSE	FALSE
16017	ENSG00000116147	TNR	1	q25.1	175315194	175743770	-2.48902	0.0128096	0.214709	FALSE	FALSE
16018	ENSG00000130283	GDF1	19	p13.11	18868545	18896096	-2.48902	0.0128096	0.214709	FALSE	FALSE
16019	ENSG00000126773	PCNX4	14	q23.1	60091911	60169133	-2.49291	0.0126701	0.213654	FALSE	FALSE
16020	ENSG00000048342	CC2D2A	4	p15.32	15469865	15601557	-2.4938	0.0126382	0.213548	FALSE	FALSE
16021	ENSG00000006071	ABCC8	11	p15.1	17392498	17476879	-2.49549	0.0125783	0.213414	FALSE	FALSE
16022	ENSG00000170469	SPATA24	5	q31.2	139396563	139404088	-2.49819	0.0124831	0.212679	FALSE	FALSE
16023	ENSG00000174599	TRAM1L1	4	q26	117083554	117085576	-2.49864	0.0124671	0.212627	FALSE	FALSE
16024	ENSG00000109927	TECTA	11	q23.3	121101173	121191493	-2.49894	0.0124566	0.212627	FALSE	FALSE
16025	ENSG00000135093	USP30	12	q24.11	109023089	109088026	-2.49944	0.012439	0.212627	FALSE	FALSE
16026	ENSG00000148516	ZEB1	10	p11.22	31318495	31529814	-2.4995	0.0124367	0.212627	FALSE	FALSE
16027	ENSG00000186231	KLHL32	6	q16.1	96924620	97140754	-2.50175	0.0123581	0.212535	FALSE	FALSE
16028	ENSG00000115355	CCDC88A	2	p16.1	55287842	55419895	-2.50216	0.0123437	0.212511	FALSE	FALSE
16029	ENSG00000143222	UFC1	1	q23.3	161152776	161158856	-2.50219	0.0123429	0.212511	FALSE	FALSE
16030	ENSG00000256043	CTSO	4	q32.1	155924118	155953917	-2.50259	0.0123288	0.212511	FALSE	FALSE
16031	ENSG00000164106	SCRG1	4	q34.1	173384701	173406380	-2.50331	0.0123039	0.212495	FALSE	FALSE
16032	ENSG00000135749	PCNX2	1	q42.2	232983435	233295713	-2.50378	0.0122873	0.212432	FALSE	FALSE
16033	ENSG00000114670	NEK11	3	q22.1	131026850	131350465	-2.50424	0.0122716	0.212432	FALSE	FALSE
16034	ENSG00000117477	CCDC181	1	q24.2	169394870	169460669	-2.50502	0.0122445	0.212432	FALSE	FALSE
16035	ENSG00000169760	NLGN1	3	q26.31	173396284	174286644	-2.50519	0.0122385	0.212432	FALSE	FALSE
16036	ENSG00000072364	AFF4	5	q31.1	132875379	132963634	-2.50633	0.012199	0.212432	FALSE	FALSE
16037	ENSG00000140522	RLBP1	15	q26.1	89209869	89221751	-2.50638	0.0121973	0.212432	FALSE	FALSE
16038	ENSG00000198756	COLGALT2	1	q25.3	183929854	184037729	-2.50922	0.0120998	0.212432	FALSE	FALSE
16039	ENSG00000149403	GRIK4	11	q23.3	120511700	120988904	-2.50948	0.012091	0.212432	FALSE	FALSE
16040	ENSG00000187240	DYNC2H1	11	q22.3	103109410	103479863	-2.5114	0.0120254	0.212432	FALSE	FALSE
16041	ENSG00000078018	MAP2	2	q34	209424058	209734118	-2.51159	0.0120188	0.212432	FALSE	FALSE
16042	ENSG00000223802	CERS1	19	p13.11	18868545	18896727	-2.51215	0.0119997	0.212432	FALSE	FALSE
16043	ENSG00000145242	EPHA5	4	q13.2	65319563	65670495	-2.51245	0.0119897	0.212432	FALSE	FALSE
16044	ENSG00000152092	ASTN1	1	q25.2	176857302	177164973	-2.51277	0.0119788	0.212432	FALSE	FALSE
16045	ENSG00000174456	C12orf76	12	q24.11	110027028	110073686	-2.51361	0.0119502	0.212432	FALSE	FALSE
16046	ENSG00000066032	CTNNA2	2	p12	79185231	80648861	-2.51372	0.0119464	0.212432	FALSE	FALSE
16047	ENSG00000167220	HDHD2	18	q21.1	47107403	47150520	-2.51499	0.0119035	0.212432	FALSE	FALSE
16048	ENSG00000153827	TRIP12	2	q36.3	229763838	229923239	-2.5153	0.011893	0.212432	FALSE	FALSE
16049	ENSG00000182050	MGAT4C	12	q21.32	85955666	86838904	-2.51583	0.0118751	0.212432	FALSE	FALSE
16050	ENSG00000205838	TTC23L	5	p13.2	34838833	34899456	-2.51624	0.0118614	0.212432	FALSE	FALSE
16051	ENSG00000141295	SCRN2	17	q21.32	47837692	47841333	-2.51745	0.0118208	0.212432	FALSE	FALSE
16052	ENSG00000175161	CADM2	3	p12.1	84958981	86074429	-2.52453	0.0115854	0.21012	FALSE	FALSE
16053	ENSG00000149557	FEZ1	11	q24.2	125442881	125592568	-2.52624	0.0115292	0.209966	FALSE	FALSE
16054	ENSG00000114742	WDR48	3	p22.2	39051998	39096671	-2.528	0.0114716	0.209825	FALSE	FALSE
16055	ENSG00000172301	COPRS	17	q11.2	31851864	31859337	-2.52926	0.0114303	0.209477	FALSE	FALSE
16056	ENSG00000149294	NCAM1	11	q23.2	112961247	113278436	-2.52936	0.011427	0.209477	FALSE	FALSE
16057	ENSG00000137500	CCDC90B	11	q14.1	83259097	83286407	-2.53082	0.0113795	0.209455	FALSE	FALSE
16058	ENSG00000117280	RAB29	1	q32.1	205767986	205775460	-2.53151	0.0113572	0.209455	FALSE	FALSE
16059	ENSG00000107186	MPDZ	9	p23	13105704	13279590	-2.53532	0.0112346	0.207808	FALSE	FALSE
16060	ENSG00000135315	CEP162	6	q14.3	84124241	84227635	-2.53858	0.0111303	0.207047	FALSE	FALSE
16061	ENSG00000181619	GPR135	14	q23.1	59429022	59465342	-2.54034	0.0110744	0.206682	FALSE	FALSE
16062	ENSG00000196361	ELAVL3	19	p13.2	11451326	11481046	-2.54041	0.0110723	0.206682	FALSE	FALSE
16063	ENSG00000181904	C5orf24	5	q31.1	134845680	134859737	-2.54186	0.0110263	0.206517	FALSE	FALSE
16064	ENSG00000138459	SLC35A5	3	q13.2	112561709	112585577	-2.54238	0.01101	0.206517	FALSE	FALSE
16065	ENSG00000198133	TMEM229B	14	q24.1	67447084	67533739	-2.54735	0.0108544	0.205416	FALSE	FALSE
16066	ENSG00000111785	RIC8B	12	q23.3	106774595	106889316	-2.54876	0.0108108	0.205292	FALSE	FALSE
16067	ENSG00000138587	MNS1	15	q21.3	56421544	56465137	-2.5508	0.0107475	0.204564	FALSE	FALSE
16068	ENSG00000131381	RBSN	3	p25.1	15070073	15099163	-2.55091	0.0107441	0.204564	FALSE	FALSE
16069	ENSG00000135916	ITM2C	2	q37.1	230864639	230879248	-2.55281	0.0106859	0.204101	FALSE	FALSE
16070	ENSG00000099365	STX1B	16	p11.2	30989256	31010661	-2.55563	0.0105994	0.203679	FALSE	FALSE
16071	ENSG00000111249	CUX2	12	q24.11	111034024	111350554	-2.55685	0.0105626	0.203404	FALSE	FALSE
16072	ENSG00000113108	APBB3	5	q31.3	140558268	140564781	-2.5583	0.0105186	0.203034	FALSE	FALSE
16073	ENSG00000146005	PSD2	5	q31.2	139795821	139844466	-2.5615	0.0104223	0.202125	FALSE	FALSE
16074	ENSG00000198939	ZFP2	5	q35.3	178895894	178933212	-2.56312	0.0103735	0.201419	FALSE	FALSE
16075	ENSG00000166682	TMPRSS5	11	q23.2	113687546	113706373	-2.56349	0.0103627	0.201419	FALSE	FALSE
16076	ENSG00000186448	ZNF197	3	p21.31	44584888	44648471	-2.56361	0.0103589	0.201419	FALSE	FALSE
16077	ENSG00000138379	MSTN	2	q32.2	190055697	190062729	-2.56612	0.0102842	0.200872	FALSE	FALSE
16078	ENSG00000128596	CCDC136	7	q32.1	128790757	128822132	-2.56795	0.0102302	0.20017	FALSE	FALSE
16079	ENSG00000144339	TMEFF2	2	q32.3	191949043	192195709	-2.5683	0.0102198	0.20017	FALSE	FALSE
16080	ENSG00000155980	KIF5A	12	q13.3	57549998	57586632	-2.56944	0.0101863	0.200054	FALSE	FALSE
16081	ENSG00000124194	GDAP1L1	20	q13.12	44247099	44280917	-2.5736	0.0100646	0.198713	FALSE	FALSE
16082	ENSG00000162694	EXTL2	1	p21.2	100872372	100895998	-2.57463	0.0100347	0.19836	FALSE	FALSE
16083	ENSG00000135778	NTPCR	1	q42.2	232950605	232983882	-2.5768	0.00997207	0.198077	FALSE	FALSE
16084	ENSG00000104679	R3HCC1	8	p21.3	23270120	23296279	-2.57782	0.00994259	0.198044	FALSE	FALSE
16085	ENSG00000163449	TMEM169	2	q35	216081866	216102783	-2.57847	0.00992403	0.198044	FALSE	FALSE
16086	ENSG00000013375	PGM3	6	q14.1	83161150	83193936	-2.57957	0.00989237	0.198044	FALSE	FALSE
16087	ENSG00000137098	SPAG8	9	p13.3	35808045	35812272	-2.58116	0.00984697	0.197768	FALSE	FALSE
16088	ENSG00000166562	SEC11C	18	q21.32	59139477	59158836	-2.58163	0.00983343	0.197768	FALSE	FALSE
16089	ENSG00000138380	CARF	2	q33.2	202912214	202987063	-2.58192	0.00982521	0.197768	FALSE	FALSE
16090	ENSG00000063015	SEZ6	17	q11.2	28954901	29006440	-2.58436	0.0097559	0.197768	FALSE	FALSE
16091	ENSG00000136444	RSAD1	17	q21.33	50478800	50485975	-2.58904	0.00962426	0.196644	FALSE	FALSE
16092	ENSG00000143801	PSEN2	1	q42.13	226870184	226896105	-2.58941	0.00961402	0.196644	FALSE	FALSE
16093	ENSG00000133878	DUSP26	8	p12	33591332	33600106	-2.5901	0.00959469	0.196529	FALSE	FALSE
16094	ENSG00000154305	MIA3	1	q41	222618086	222668012	-2.59083	0.00957452	0.196529	FALSE	FALSE
16095	ENSG00000121851	POLR3GL	1	q21.1	145964702	145978848	-2.59118	0.00956467	0.196529	FALSE	FALSE
16096	ENSG00000256294	ZNF225	19	q13.31	44112181	44134816	-2.59221	0.00953606	0.196529	FALSE	FALSE
16097	ENSG00000170445	HARS	5	q31.3	140673904	140691862	-2.59261	0.00952513	0.196529	FALSE	FALSE
16098	ENSG00000182902	SLC25A18	22	q11.21	17563439	17590994	-2.59267	0.00952352	0.196529	FALSE	FALSE
16099	ENSG00000172020	GAP43	3	q13.31	115623324	115721490	-2.59401	0.00948626	0.196529	FALSE	FALSE
16100	ENSG00000150625	GPM6A	4	q34.2	175632934	176002664	-2.59449	0.00947308	0.196529	FALSE	FALSE
16101	ENSG00000137070	IL11RA	9	p13.3	34650702	34661892	-2.59559	0.00944296	0.196529	FALSE	FALSE
16102	ENSG00000100532	CGRRF1	14	q22.2	54509812	54539309	-2.59588	0.0094349	0.196529	FALSE	FALSE
16103	ENSG00000104133	SPG11	15	q21.1	44562696	44663678	-2.59762	0.00938736	0.196202	FALSE	FALSE
16104	ENSG00000165338	HECTD2	10	q23.32	91409280	91514829	-2.59959	0.00933341	0.196073	FALSE	FALSE
16105	ENSG00000167380	ZNF226	19	q13.31	44165073	44178381	-2.59964	0.00933211	0.196073	FALSE	FALSE
16106	ENSG00000108848	LUC7L3	17	q21.33	50719544	50756213	-2.60012	0.00931912	0.196073	FALSE	FALSE
16107	ENSG00000162669	HFM1	1	p22.2	91260766	91404869	-2.60224	0.0092618	0.195571	FALSE	FALSE
16108	ENSG00000177301	KCNA2	1	p13.3	110519837	110631474	-2.60473	0.0091948	0.194657	FALSE	FALSE
16109	ENSG00000010282	HHATL	3	p22.1	42692663	42702827	-2.60485	0.00919143	0.194657	FALSE	FALSE
16110	ENSG00000203965	EFCAB7	1	p31.3	63523372	63572693	-2.60554	0.00917297	0.194657	FALSE	FALSE
16111	ENSG00000110318	CEP126	11	q22.1	101915015	102001058	-2.60599	0.00916084	0.194657	FALSE	FALSE
16112	ENSG00000092054	MYH7	14	q11.2	23412738	23435718	-2.60734	0.00912484	0.194657	FALSE	FALSE
16113	ENSG00000120251	GRIA2	4	q32.1	157204182	157366075	-2.61152	0.00901406	0.193073	FALSE	FALSE
16114	ENSG00000127022	CANX	5	q35.3	179678628	179730925	-2.61159	0.00901211	0.193073	FALSE	FALSE
16115	ENSG00000159905	ZNF221	19	q13.31	43951223	43967709	-2.61202	0.00900092	0.193073	FALSE	FALSE
16116	ENSG00000172466	ZNF24	18	q12.2	35332212	35345482	-2.61222	0.00899574	0.193073	FALSE	FALSE
16117	ENSG00000169814	BTD	3	p25.1	15601341	15647640	-2.61645	0.00888505	0.192116	FALSE	FALSE
16118	ENSG00000128694	OSGEPL1	2	q32.2	189746660	189763227	-2.61721	0.00886521	0.192116	FALSE	FALSE
16119	ENSG00000154479	CCDC173	2	q31.1	169645425	169694433	-2.61865	0.00882781	0.192093	FALSE	FALSE
16120	ENSG00000182103	FAM181B	11	q14.1	82729941	82733864	-2.62077	0.0087731	0.192093	FALSE	FALSE
16121	ENSG00000205927	OLIG2	21	q22.11	33025845	33029196	-2.62089	0.00876996	0.192093	FALSE	FALSE
16122	ENSG00000146006	LRRTM2	5	q31.2	138868923	138875368	-2.62123	0.00876127	0.192093	FALSE	FALSE
16123	ENSG00000164197	RNF180	5	q12.3	64165844	64372869	-2.62446	0.00867864	0.191551	FALSE	FALSE
16124	ENSG00000205929	C21orf62	21	q22.11	32793564	32813743	-2.62739	0.0086043	0.191551	FALSE	FALSE
16125	ENSG00000166912	MTMR10	15	q13.3	30938941	30991607	-2.6308	0.00851844	0.191455	FALSE	FALSE
16126	ENSG00000108852	MPP2	17	q21.31	43875357	43909711	-2.63526	0.00840729	0.189737	FALSE	FALSE
16127	ENSG00000100583	SAMD15	14	q24.3	77376689	77391497	-2.63539	0.00840409	0.189737	FALSE	FALSE
16128	ENSG00000108309	RUNDC3A	17	q21.31	44308413	44318671	-2.63709	0.00836209	0.189737	FALSE	FALSE
16129	ENSG00000141519	CCDC40	17	q25.3	80036632	80100613	-2.63712	0.00836125	0.189737	FALSE	FALSE
16130	ENSG00000178662	CSRNP3	2	q24.3	165469647	165689407	-2.63752	0.00835159	0.189737	FALSE	FALSE
16131	ENSG00000092096	SLC22A17	14	q11.2	23346306	23352912	-2.64505	0.00816796	0.187691	FALSE	FALSE
16132	ENSG00000197841	ZNF181	19	q13.11	34734155	34745378	-2.64949	0.00806135	0.186023	FALSE	FALSE
16133	ENSG00000239779	WBP1	2	p13.1	74458329	74460891	-2.65044	0.00803877	0.18599	FALSE	FALSE
16134	ENSG00000122970	IFT81	12	q24.11	110124335	110218797	-2.65447	0.00794328	0.184336	FALSE	FALSE
16135	ENSG00000144182	LIPT1	2	q11.2	99154955	99163157	-2.65526	0.00792481	0.184168	FALSE	FALSE
16136	ENSG00000168490	PHYHIP	8	p21.3	22219704	22232341	-2.65757	0.00787058	0.183167	FALSE	FALSE
16137	ENSG00000112981	NME5	5	q31.2	138115172	138139443	-2.66057	0.00780079	0.181801	FALSE	FALSE
16138	ENSG00000139637	C12orf10	12	q13.13	53299686	53307177	-2.66093	0.00779258	0.181801	FALSE	FALSE
16139	ENSG00000177556	ATOX1	5	q33.1	151742316	151772532	-2.66277	0.00774998	0.181623	FALSE	FALSE
16140	ENSG00000122367	LDB3	10	q23.2	86668449	86736068	-2.66467	0.0077063	0.181383	FALSE	FALSE
16141	ENSG00000109956	B3GAT1	11	q25	134378504	134411918	-2.66803	0.00762975	0.180898	FALSE	FALSE
16142	ENSG00000159164	SV2A	1	q21.2	149903318	149917882	-2.66809	0.00762827	0.180898	FALSE	FALSE
16143	ENSG00000165478	HEPACAM	11	q24.2	124919193	124936412	-2.66839	0.00762167	0.180898	FALSE	FALSE
16144	ENSG00000155816	FMN2	1	q43	240014348	240475189	-2.66984	0.00758884	0.180711	FALSE	FALSE
16145	ENSG00000172771	EFCAB12	3	q21.3	129401321	129428651	-2.67133	0.00755509	0.180711	FALSE	FALSE
16146	ENSG00000173947	PIFO	1	p13.2	111346288	111353013	-2.67135	0.00755476	0.180711	FALSE	FALSE
16147	ENSG00000256061	DNAAF4	15	q21.3	55410525	55508234	-2.6718	0.0075445	0.180711	FALSE	FALSE
16148	ENSG00000153291	SLC25A27	6	p12.3	46652915	46678193	-2.67377	0.00750041	0.180711	FALSE	FALSE
16149	ENSG00000086589	RBM22	5	q33.1	150690794	150701107	-2.67563	0.0074589	0.180711	FALSE	FALSE
16150	ENSG00000203705	TATDN3	1	q32.3	212791828	212816626	-2.6788	0.00738871	0.180679	FALSE	FALSE
16151	ENSG00000152219	ARL14EP	11	p14.1	30323051	30338227	-2.67886	0.00738739	0.180679	FALSE	FALSE
16152	ENSG00000121067	SPOP	17	q21.33	49598884	49678234	-2.68121	0.00733554	0.180171	FALSE	FALSE
16153	ENSG00000221932	HEPN1	11	q24.2	124919244	124920677	-2.68462	0.00726129	0.178831	FALSE	FALSE
16154	ENSG00000113318	MSH3	5	q14.1	80654648	80876460	-2.68482	0.00725694	0.178831	FALSE	FALSE
16155	ENSG00000140262	TCF12	15	q21.3	56918623	57299281	-2.68523	0.00724805	0.178831	FALSE	FALSE
16156	ENSG00000204406	MBD5	2	q23.1	148021011	148516971	-2.69103	0.00712327	0.17843	FALSE	FALSE
16157	ENSG00000056487	PHF21B	22	q13.31	44881162	45009999	-2.69278	0.00708597	0.177767	FALSE	FALSE
16158	ENSG00000165572	KBTBD6	13	q14.11	41127569	41132746	-2.69574	0.00702332	0.177007	FALSE	FALSE
16159	ENSG00000253797	UTP14C	13	q14.3	52024691	52033600	-2.7026	0.00687991	0.174465	FALSE	FALSE
16160	ENSG00000100564	PIGH	14	q24.1	67581955	67600287	-2.70339	0.00686357	0.17432	FALSE	FALSE
16161	ENSG00000181322	NME9	3	q22.3	138261437	138329886	-2.70418	0.00684735	0.174177	FALSE	FALSE
16162	ENSG00000160551	TAOK1	17	q11.2	29390464	29551904	-2.70507	0.00682904	0.173981	FALSE	FALSE
16163	ENSG00000198855	FICD	12	q23.3	108515185	108525837	-2.70682	0.00679308	0.173646	FALSE	FALSE
16164	ENSG00000164089	ETNPPL	4	q25	108742040	108763054	-2.7097	0.00673442	0.172913	FALSE	FALSE
16165	ENSG00000168778	TCTN2	12	q24.31	123671113	123708403	-2.70998	0.00672872	0.172913	FALSE	FALSE
16166	ENSG00000040731	CDH10	5	p14.1	24487100	24644978	-2.71244	0.00667908	0.172573	FALSE	FALSE
16167	ENSG00000083312	TNPO1	5	q13.2	72816312	72916733	-2.7139	0.00664958	0.172573	FALSE	FALSE
16168	ENSG00000113312	TTC1	5	q33.3	160009113	160065543	-2.71553	0.00661704	0.172559	FALSE	FALSE
16169	ENSG00000115423	DNAH6	2	p11.2	84516455	84819589	-2.71685	0.00659058	0.172559	FALSE	FALSE
16170	ENSG00000137601	NEK1	4	q33	169392857	169612629	-2.71727	0.00658223	0.172559	FALSE	FALSE
16171	ENSG00000136643	RPS6KC1	1	q32.3	213051233	213274773	-2.7195	0.00653804	0.172182	FALSE	FALSE
16172	ENSG00000141349	G6PC3	17	q21.31	44070735	44076344	-2.722	0.0064889	0.171439	FALSE	FALSE
16173	ENSG00000177082	WDR73	15	q25.2	84639281	84654343	-2.7224	0.00648089	0.171439	FALSE	FALSE
16174	ENSG00000118307	CASC1	12	p12.1	25108420	25195162	-2.72311	0.00646702	0.171439	FALSE	FALSE
16175	ENSG00000113240	CLK4	5	q35.3	178602664	178630615	-2.72321	0.00646502	0.171439	FALSE	FALSE
16176	ENSG00000115998	C2orf42	2	p13.3	70149880	70248615	-2.72321	0.00646501	0.171439	FALSE	FALSE
16177	ENSG00000166313	APBB1	11	p15.4	6395124	6419414	-2.72345	0.0064605	0.171439	FALSE	FALSE
16178	ENSG00000160307	S100B	21	q22.3	46598962	46605208	-2.72383	0.00645288	0.171439	FALSE	FALSE
16179	ENSG00000197557	TTC30A	2	q31.2	177612992	177618966	-2.72593	0.00641214	0.171439	FALSE	FALSE
16180	ENSG00000132424	PNISR	6	q16.2	99398051	99425331	-2.72815	0.00636914	0.171039	FALSE	FALSE
16181	ENSG00000182405	PGBD4	15	q14	34102073	34108684	-2.73227	0.00628999	0.169458	FALSE	FALSE
16182	ENSG00000197782	ZNF780A	19	q13.2	40069152	40090938	-2.73412	0.00625479	0.169065	FALSE	FALSE
16183	ENSG00000163026	WDCP	2	p23.3	24029340	24049575	-2.73485	0.00624093	0.168969	FALSE	FALSE
16184	ENSG00000132716	DCAF8	1	q23.2	160215715	160262531	-2.73746	0.00619161	0.168231	FALSE	FALSE
16185	ENSG00000132692	BCAN	1	q23.1	156641390	156659532	-2.74058	0.00613305	0.168147	FALSE	FALSE
16186	ENSG00000180626	ZNF594	17	p13.2	5179536	5191883	-2.74182	0.00611001	0.168147	FALSE	FALSE
16187	ENSG00000168803	ADAL	15	q15.3	43330657	43354555	-2.74246	0.00609812	0.168147	FALSE	FALSE
16188	ENSG00000134376	CRB1	1	q31.3	197268204	197478455	-2.74261	0.00609538	0.168147	FALSE	FALSE
16189	ENSG00000117899	MESD	15	q25.1	80946289	80989878	-2.74428	0.00606439	0.168072	FALSE	FALSE
16190	ENSG00000266173	STRADA	17	q23.3	63682336	63741986	-2.74671	0.00601968	0.168003	FALSE	FALSE
16191	ENSG00000170075	GPR37L1	1	q32.1	202122858	202133592	-2.74925	0.00597321	0.167812	FALSE	FALSE
16192	ENSG00000162944	RFTN2	2	q33.1	197568224	197676045	-2.75027	0.00595458	0.167576	FALSE	FALSE
16193	ENSG00000104112	SCG3	15	q21.2	51681353	51721031	-2.75081	0.00594472	0.167576	FALSE	FALSE
16194	ENSG00000137821	LRRC49	15	q23	70853239	71053657	-2.75154	0.00593156	0.167503	FALSE	FALSE
16195	ENSG00000115526	CHST10	2	q11.2	100391860	100417656	-2.75252	0.00591384	0.16729	FALSE	FALSE
16196	ENSG00000198780	FAM169A	5	q13.3	74777574	74866951	-2.75413	0.00588478	0.166756	FALSE	FALSE
16197	ENSG00000177994	C2orf73	2	p16.2	54330034	54383742	-2.75632	0.00584555	0.166473	FALSE	FALSE
16198	ENSG00000145723	GIN1	5	q21.1	103086000	103120151	-2.75637	0.00584469	0.166473	FALSE	FALSE
16199	ENSG00000143171	RXRG	1	q23.3	165400917	165445355	-2.76287	0.0057295	0.165296	FALSE	FALSE
16200	ENSG00000182473	EXOC7	17	q25.1	76081017	76121576	-2.76412	0.00570768	0.165296	FALSE	FALSE
16201	ENSG00000032742	IFT88	13	q12.11	20567069	20691437	-2.76457	0.00569974	0.165296	FALSE	FALSE
16202	ENSG00000187189	TSPYL4	6	q22.1	116249961	116254140	-2.76583	0.00567773	0.165168	FALSE	FALSE
16203	ENSG00000003756	RBM5	3	p21.31	50088908	50119021	-2.76633	0.00566914	0.165168	FALSE	FALSE
16204	ENSG00000145782	ATG12	5	q22.3	115828200	115841858	-2.76648	0.00566653	0.165168	FALSE	FALSE
16205	ENSG00000018625	ATP1A2	1	q23.2	160115759	160143591	-2.76891	0.00562442	0.164492	FALSE	FALSE
16206	ENSG00000142065	ZFP14	19	q13.12	36334453	36379199	-2.77172	0.00557603	0.164248	FALSE	FALSE
16207	ENSG00000078549	ADCYAP1R1	7	p14.3	31052461	31111479	-2.7788	0.00545609	0.162465	FALSE	FALSE
16208	ENSG00000140527	WDR93	15	q26.1	89690797	89743638	-2.77929	0.00544783	0.162465	FALSE	FALSE
16209	ENSG00000253710	ALG11	13	q14.3	52012398	52032171	-2.77974	0.00544028	0.162465	FALSE	FALSE
16210	ENSG00000196376	SLC35F1	6	q22.2	117907526	118317676	-2.78496	0.00535349	0.162057	FALSE	FALSE
16211	ENSG00000219626	FAM228B	2	p23.3	24076526	24169640	-2.78749	0.00531176	0.161091	FALSE	FALSE
16212	ENSG00000186409	CCDC30	1	p34.2	42463330	42654664	-2.78888	0.005289	0.161091	FALSE	FALSE
16213	ENSG00000117625	RCOR3	1	q32.2	211258377	211316385	-2.79063	0.00526057	0.160727	FALSE	FALSE
16214	ENSG00000092529	CAPN3	15	q15.1	42359500	42412318	-2.80024	0.0051065	0.157503	FALSE	FALSE
16215	ENSG00000105605	CACNG7	19	q13.42	53909335	53943941	-2.80109	0.00509296	0.157503	FALSE	FALSE
16216	ENSG00000069943	PIGB	15	q21.3	55318960	55355648	-2.80216	0.00507621	0.157503	FALSE	FALSE
16217	ENSG00000103449	SALL1	16	q12.1	51135975	51151367	-2.80592	0.00501731	0.156548	FALSE	FALSE
16218	ENSG00000164902	PHAX	5	q23.2	126600268	126627252	-2.80962	0.00495993	0.155301	FALSE	FALSE
16219	ENSG00000165821	SALL2	14	q11.2	21521081	21537216	-2.80987	0.00495617	0.155301	FALSE	FALSE
16220	ENSG00000255302	EID1	15	q21.1	48877886	48880183	-2.81173	0.00492754	0.155301	FALSE	FALSE
16221	ENSG00000141219	C17orf80	17	q25.1	73232233	73248947	-2.81349	0.00490075	0.155301	FALSE	FALSE
16222	ENSG00000253846	PCDHGA10	5	q31.3	141412987	141512979	-2.81417	0.00489033	0.155301	FALSE	FALSE
16223	ENSG00000171817	ZNF540	19	q13.12	37551406	37614097	-2.81987	0.00480426	0.154194	FALSE	FALSE
16224	ENSG00000253953	PCDHGB4	5	q31.3	141387698	141512979	-2.82145	0.00478071	0.154054	FALSE	FALSE
16225	ENSG00000118965	WDR35	2	p24.1	19910260	19990131	-2.82239	0.00476673	0.154054	FALSE	FALSE
16226	ENSG00000254245	PCDHGA3	5	q31.3	141343829	141512979	-2.82347	0.00475069	0.154054	FALSE	FALSE
16227	ENSG00000143442	POGZ	1	q21.3	151402724	151459465	-2.82458	0.00473429	0.154054	FALSE	FALSE
16228	ENSG00000242419	PCDHGC4	5	q31.3	141484997	141512979	-2.82518	0.00472543	0.154054	FALSE	FALSE
16229	ENSG00000254122	PCDHGB7	5	q31.3	141417645	141512979	-2.82605	0.00471263	0.154024	FALSE	FALSE
16230	ENSG00000261934	PCDHGA9	5	q31.3	141402932	141512979	-2.82678	0.0047018	0.153977	FALSE	FALSE
16231	ENSG00000143315	PIGM	1	q23.2	160024953	160031991	-2.82707	0.00469759	0.153977	FALSE	FALSE
16232	ENSG00000240764	PCDHGC5	5	q31.3	141489121	141512979	-2.82835	0.00467889	0.153977	FALSE	FALSE
16233	ENSG00000262576	PCDHGA4	5	q31.3	141355025	141512979	-2.82894	0.00467019	0.153977	FALSE	FALSE
16234	ENSG00000119906	SLF2	10	q24.31	100912569	100965136	-2.82969	0.00465927	0.153977	FALSE	FALSE
16235	ENSG00000253767	PCDHGA8	5	q31.3	141390157	141512979	-2.8303	0.00465037	0.153977	FALSE	FALSE
16236	ENSG00000253159	PCDHGA12	5	q31.3	141430589	141512979	-2.83289	0.00461298	0.153977	FALSE	FALSE
16237	ENSG00000253873	PCDHGA11	5	q31.3	141421047	141512979	-2.83382	0.00459959	0.153977	FALSE	FALSE
16238	ENSG00000108825	PTGES3L-AARSD1	17	q21.31	42950526	42980528	-2.83404	0.0045964	0.153977	FALSE	FALSE
16239	ENSG00000183044	ABAT	16	p13.2	8674565	8784575	-2.8359	0.00456966	0.153977	FALSE	FALSE
16240	ENSG00000163617	CCDC191	3	q13.31	113964137	114056613	-2.83597	0.0045687	0.153977	FALSE	FALSE
16241	ENSG00000262209	PCDHGB3	5	q31.3	141370264	141512979	-2.83745	0.00454761	0.153977	FALSE	FALSE
16242	ENSG00000253305	PCDHGB6	5	q31.3	141408021	141512979	-2.83803	0.00453933	0.153977	FALSE	FALSE
16243	ENSG00000266967	AARSD1	17	q21.31	42950526	42964498	-2.83982	0.00451386	0.153977	FALSE	FALSE
16244	ENSG00000253910	PCDHGB2	5	q31.3	141360042	141512979	-2.84093	0.00449818	0.153977	FALSE	FALSE
16245	ENSG00000081853	PCDHGA2	5	q31.3	141338760	141512979	-2.84125	0.00449374	0.153977	FALSE	FALSE
16246	ENSG00000166263	STXBP4	17	q22	54968727	55173632	-2.84178	0.00448627	0.153977	FALSE	FALSE
16247	ENSG00000253485	PCDHGA5	5	q31.3	141364232	141512979	-2.84239	0.00447766	0.153977	FALSE	FALSE
16248	ENSG00000253537	PCDHGA7	5	q31.3	141382739	141512979	-2.84984	0.00437409	0.153977	FALSE	FALSE
16249	ENSG00000254221	PCDHGB1	5	q31.3	141350102	141512979	-2.85087	0.00436	0.153977	FALSE	FALSE
16250	ENSG00000167740	CYB5D2	17	p13.2	4143168	4187310	-2.8522	0.00434183	0.153858	FALSE	FALSE
16251	ENSG00000163832	ELP6	3	p21.31	47495640	47513761	-2.85275	0.0043343	0.153858	FALSE	FALSE
16252	ENSG00000186687	LYRM7	5	q23.3	131170810	131205426	-2.85449	0.00431056	0.153494	FALSE	FALSE
16253	ENSG00000175229	GAL3ST3	11	q13.1	66041952	66049180	-2.85475	0.00430707	0.153494	FALSE	FALSE
16254	ENSG00000031003	FAM13B	5	q31.2	137937960	138051961	-2.8577	0.00426725	0.153494	FALSE	FALSE
16255	ENSG00000141294	LRRC46	17	q21.32	47831627	47837713	-2.86297	0.00419688	0.151921	FALSE	FALSE
16256	ENSG00000145362	ANK2	4	q25	112818109	113383740	-2.86773	0.00413433	0.150403	FALSE	FALSE
16257	ENSG00000021300	PLEKHB1	11	q13.4	73646178	73662819	-2.86871	0.00412148	0.150403	FALSE	FALSE
16258	ENSG00000204956	PCDHGA1	5	q31.3	141330571	141512981	-2.86939	0.00411268	0.150403	FALSE	FALSE
16259	ENSG00000078674	PCM1	8	p22	17922840	18029944	-2.87563	0.0040322	0.150403	FALSE	FALSE
16260	ENSG00000120333	MRPS14	1	q25.1	175010789	175023425	-2.87919	0.00398694	0.149826	FALSE	FALSE
16261	ENSG00000253731	PCDHGA6	5	q31.3	141373914	141512979	-2.87968	0.00398074	0.149826	FALSE	FALSE
16262	ENSG00000186496	ZNF396	18	q12.2	35366697	35377337	-2.88097	0.00396459	0.149826	FALSE	FALSE
16263	ENSG00000103994	ZNF106	15	q15.1	42412823	42491141	-2.88558	0.00390694	0.148726	FALSE	FALSE
16264	ENSG00000181004	BBS12	4	q27	122732702	122744943	-2.88652	0.00389522	0.148638	FALSE	FALSE
16265	ENSG00000105270	CLIP3	19	q13.12	36014660	36033343	-2.88917	0.00386256	0.148638	FALSE	FALSE
16266	ENSG00000184898	RBM43	2	q23.3	151247940	151261879	-2.89324	0.0038129	0.148638	FALSE	FALSE
16267	ENSG00000132563	REEP2	5	q31.2	138439017	138446969	-2.89446	0.00379808	0.148638	FALSE	FALSE
16268	ENSG00000168517	HEXIM2	17	q21.31	45160700	45170040	-2.89478	0.00379422	0.148638	FALSE	FALSE
16269	ENSG00000108830	RND2	17	q21.31	43025241	43032036	-2.89941	0.0037386	0.148146	FALSE	FALSE
16270	ENSG00000178904	DPY19L3	19	q13.11	32405543	32485895	-2.90239	0.00370331	0.148146	FALSE	FALSE
16271	ENSG00000062725	APPBP2	17	q23.2	60443149	60526219	-2.90286	0.00369777	0.148146	FALSE	FALSE
16272	ENSG00000157181	ODR4	1	q31.1	186375838	186421378	-2.90465	0.00367661	0.148146	FALSE	FALSE
16273	ENSG00000185129	PURA	5	q31.3	140107777	140125619	-2.90542	0.00366764	0.148146	FALSE	FALSE
16274	ENSG00000166887	VPS39	15	q15.1	42158701	42208316	-2.90622	0.0036583	0.148146	FALSE	FALSE
16275	ENSG00000115365	LANCL1	2	q34	210431249	210477652	-2.90708	0.00364824	0.148146	FALSE	FALSE
16276	ENSG00000183718	TRIM52	5	q35.3	181254417	181261139	-2.91916	0.00350972	0.143711	FALSE	FALSE
16277	ENSG00000141504	SAT2	17	p13.1	7626234	7627876	-2.92207	0.00347708	0.143711	FALSE	FALSE
16278	ENSG00000240184	PCDHGC3	5	q31.3	141475947	141512979	-2.93402	0.00334607	0.141492	FALSE	FALSE
16279	ENSG00000081386	ZNF510	9	q22.33	96755865	96778129	-2.93947	0.00328774	0.140327	FALSE	FALSE
16280	ENSG00000164296	TIGD6	5	q32	149993118	150001167	-2.9407	0.00327468	0.140327	FALSE	FALSE
16281	ENSG00000177692	DNAJC28	21	q22.11	33485530	33491720	-2.94141	0.00326722	0.140327	FALSE	FALSE
16282	ENSG00000143337	TOR1AIP1	1	q25.2	179882042	179925000	-2.9423	0.0032578	0.140327	FALSE	FALSE
16283	ENSG00000232859	LYRM9	17	q11.2	27878314	27894752	-2.94309	0.00324954	0.140327	FALSE	FALSE
16284	ENSG00000166352	C11orf74	11	p12	36594493	36659290	-2.94537	0.00322564	0.140327	FALSE	FALSE
16285	ENSG00000131437	KIF3A	5	q31.1	132692628	132737638	-2.94839	0.00319435	0.140327	FALSE	FALSE
16286	ENSG00000164463	CREBRF	5	q35.1	173056352	173139284	-2.95215	0.00315566	0.140327	FALSE	FALSE
16287	ENSG00000171160	MORN4	10	q24.2	97614553	97633500	-2.95537	0.0031229	0.139611	FALSE	FALSE
16288	ENSG00000102531	FNDC3A	13	q14.2	48975912	49209779	-2.9573	0.00310346	0.139121	FALSE	FALSE
16289	ENSG00000113391	FAM172A	5	q15	93618069	94111699	-2.95881	0.00308833	0.139121	FALSE	FALSE
16290	ENSG00000120725	SIL1	5	q31.2	138946720	139293557	-2.96439	0.00303288	0.138224	FALSE	FALSE
16291	ENSG00000165566	AMER2	13	q12.13	25161684	25172288	-2.97535	0.00292654	0.137666	FALSE	FALSE
16292	ENSG00000123636	BAZ2B	2	q24.2	159318979	159616692	-2.97702	0.00291063	0.137666	FALSE	FALSE
16293	ENSG00000130287	NCAN	19	p13.11	19211973	19252233	-2.98208	0.002863	0.137666	FALSE	FALSE
16294	ENSG00000168280	KIF5C	2	q23.1	148875250	149026759	-2.99109	0.00277983	0.13574	FALSE	FALSE
16295	ENSG00000067369	TP53BP1	15	q15.3	43403061	43510728	-2.99447	0.00274924	0.134647	FALSE	FALSE
16296	ENSG00000092051	JPH4	14	q11.2	23568035	23578800	-2.99722	0.00272458	0.133839	FALSE	FALSE
16297	ENSG00000144792	ZNF660	3	p21.31	44578223	44599694	-2.99816	0.00271618	0.133839	FALSE	FALSE
16298	ENSG00000131495	NDUFA2	5	q31.3	140638740	140647785	-2.99936	0.00270545	0.133839	FALSE	FALSE
16299	ENSG00000262633	AC005670.2	17	q21.32	46923133	47049932	-3.00099	0.00269104	0.133839	FALSE	FALSE
16300	ENSG00000153914	SREK1	5	q12.3	66139971	66183615	-3.00252	0.00267755	0.133839	FALSE	FALSE
16301	ENSG00000055147	FAM114A2	5	q33.2	153990128	154038936	-3.00477	0.00265784	0.133764	FALSE	FALSE
16302	ENSG00000174606	ANGEL2	1	q32.3	212992182	213015826	-3.00684	0.00263978	0.133264	FALSE	FALSE
16303	ENSG00000160781	PAQR6	1	q22	156243321	156248117	-3.00949	0.0026169	0.132666	FALSE	FALSE
16304	ENSG00000182700	IGIP	5	q31.3	140125935	140129392	-3.01022	0.00261059	0.132666	FALSE	FALSE
16305	ENSG00000173273	TNKS	8	p23.1	9555914	9782346	-3.01273	0.00258909	0.132666	FALSE	FALSE
16306	ENSG00000198919	DZIP3	3	q13.13	108589682	108694846	-3.01631	0.00255874	0.132666	FALSE	FALSE
16307	ENSG00000164609	SLU7	5	q33.3	160401641	160421711	-3.01672	0.00255522	0.132666	FALSE	FALSE
16308	ENSG00000187122	SLIT1	10	q24.1	96998038	97185920	-3.02585	0.00247934	0.131221	FALSE	FALSE
16309	ENSG00000196659	TTC30B	2	q31.2	177548998	177553014	-3.02657	0.00247344	0.131221	FALSE	FALSE
16310	ENSG00000170310	STX8	17	p13.1	9250471	9576591	-3.02784	0.00246312	0.131221	FALSE	FALSE
16311	ENSG00000145743	FBXL17	5	q21.3	107859035	108382098	-3.03295	0.00242175	0.131221	FALSE	FALSE
16312	ENSG00000163596	ICA1L	2	q33.2	202773150	202871985	-3.0344	0.00241018	0.131221	FALSE	FALSE
16313	ENSG00000114166	KAT2B	3	p24.3	20040023	20154404	-3.03635	0.00239459	0.131221	FALSE	FALSE
16314	ENSG00000115020	PIKFYVE	2	q34	208266267	208358751	-3.0423	0.00234776	0.130575	FALSE	FALSE
16315	ENSG00000185278	ZBTB37	1	q25.1	173868082	173903549	-3.04799	0.00230375	0.129934	FALSE	FALSE
16316	ENSG00000083097	DOP1A	6	q14.1	83067666	83171350	-3.05178	0.00227487	0.129934	FALSE	FALSE
16317	ENSG00000143702	CEP170	1	q43	243124428	243255348	-3.05606	0.00224266	0.129882	FALSE	FALSE
16318	ENSG00000176401	EID2B	19	q13.2	39530990	39532854	-3.05621	0.0022415	0.129882	FALSE	FALSE
16319	ENSG00000170222	ADPRM	17	p13.1	10697594	10711233	-3.05825	0.00222636	0.129882	FALSE	FALSE
16320	ENSG00000151422	FER	5	q21.3	108747822	109196841	-3.06555	0.00217272	0.128693	FALSE	FALSE
16321	ENSG00000164615	CAMLG	5	q31.1	134738501	134752160	-3.06558	0.0021725	0.128693	FALSE	FALSE
16322	ENSG00000186908	ZDHHC17	12	q21.2	76763588	76853696	-3.0702	0.00213913	0.12847	FALSE	FALSE
16323	ENSG00000181722	ZBTB20	3	q13.31	114314501	115147271	-3.07227	0.00212439	0.12847	FALSE	FALSE
16324	ENSG00000181513	ACBD4	17	q21.31	45132600	45144181	-3.07667	0.00209327	0.12847	FALSE	FALSE
16325	ENSG00000181450	ZNF678	1	q42.13	227563543	227677443	-3.07976	0.00207164	0.128385	FALSE	FALSE
16326	ENSG00000166091	CMTM5	14	q11.2	23376773	23379772	-3.085	0.00203554	0.128037	FALSE	FALSE
16327	ENSG00000151687	ANKAR	2	q32.2	189674290	189761193	-3.08746	0.00201876	0.128037	FALSE	FALSE
16328	ENSG00000083099	LYRM2	6	q15	89568144	89638753	-3.09042	0.00199872	0.128037	FALSE	FALSE
16329	ENSG00000013392	RWDD2A	6	q14.1	83193379	83198932	-3.09216	0.00198706	0.128037	FALSE	FALSE
16330	ENSG00000181264	TMEM136	11	q23.3	120325129	120333682	-3.09904	0.00194149	0.127928	FALSE	FALSE
16331	ENSG00000118997	DNAH7	2	q32.3	195737703	196068812	-3.10347	0.00191263	0.127046	FALSE	FALSE
16332	ENSG00000170242	USP47	11	p15.3	11841423	11959323	-3.10879	0.00187853	0.1258	FALSE	FALSE
16333	ENSG00000149311	ATM	11	q22.3	108222484	108369102	-3.11716	0.00182603	0.124178	FALSE	FALSE
16334	ENSG00000156042	CFAP70	10	q22.2	73253759	73358859	-3.12563	0.00177427	0.122313	FALSE	FALSE
16335	ENSG00000204852	TCTN1	12	q24.11	110614027	110649430	-3.13119	0.00174099	0.121036	FALSE	FALSE
16336	ENSG00000164252	AGGF1	5	q13.3	77029251	77065234	-3.13341	0.00172786	0.121036	FALSE	FALSE
16337	ENSG00000170296	GABARAP	17	p13.1	7240014	7242770	-3.14871	0.0016399	0.118153	FALSE	FALSE
16338	ENSG00000113048	MRPS27	5	q13.2	72219409	72320646	-3.15359	0.00161277	0.117083	FALSE	FALSE
16339	ENSG00000262526	AC120057.2	17	p13.1	7240427	7244635	-3.15388	0.00161114	0.117083	FALSE	FALSE
16340	ENSG00000144406	UNC80	2	q34	209771993	209999300	-3.15954	0.00158019	0.116261	FALSE	FALSE
16341	ENSG00000113231	PDE8B	5	q13.3	77210449	77429807	-3.16074	0.0015737	0.116261	FALSE	FALSE
16342	ENSG00000131507	NDFIP1	5	q31.3	142108505	142154443	-3.17482	0.00149932	0.113856	FALSE	FALSE
16343	ENSG00000072849	DERL2	17	p13.2	5471251	5486811	-3.17671	0.00148955	0.113856	FALSE	FALSE
16344	ENSG00000113761	ZNF346	5	q35.2	177022696	177081189	-3.18629	0.00144111	0.113675	FALSE	FALSE
16345	ENSG00000165424	ZCCHC24	10	q22.3	79382325	79445627	-3.18646	0.00144024	0.113675	FALSE	FALSE
16346	ENSG00000164253	WDR41	5	q14.1	77425970	77620611	-3.18658	0.00143965	0.113675	FALSE	FALSE
16347	ENSG00000204347	BTBD17	17	q25.1	74356416	74361946	-3.21527	0.00130324	0.107448	FALSE	FALSE
16348	ENSG00000188010	MORN2	2	p22.1	38875962	38929072	-3.21637	0.00129822	0.107448	FALSE	FALSE
16349	ENSG00000029725	RABEP1	17	p13.2	5282265	5385812	-3.21743	0.00129347	0.107448	FALSE	FALSE
16350	ENSG00000144061	NPHP1	2	q13	110122311	110205066	-3.21869	0.00128778	0.107448	FALSE	FALSE
16351	ENSG00000118298	CA14	1	q21.2	150257159	150265078	-3.22622	0.00125439	0.107433	FALSE	FALSE
16352	ENSG00000111783	RFX4	12	q23.3	106582907	106762803	-3.22949	0.00124012	0.107216	FALSE	FALSE
16353	ENSG00000183513	COA5	2	q11.2	98599310	98608515	-3.24002	0.00119521	0.105429	FALSE	FALSE
16354	ENSG00000163482	STK36	2	q35	218672026	218702716	-3.24307	0.00118251	0.105382	FALSE	FALSE
16355	ENSG00000177807	KCNJ10	1	q23.2	159998651	160070483	-3.25067	0.00115134	0.104945	FALSE	FALSE
16356	ENSG00000068079	IFI35	17	q21.31	43006725	43014456	-3.25259	0.00114357	0.104818	FALSE	FALSE
16357	ENSG00000136631	VPS45	1	q21.2	150067279	150145329	-3.25301	0.00114189	0.104818	FALSE	FALSE
16358	ENSG00000196911	KPNA5	6	q22.1	116681187	116741866	-3.25609	0.00112956	0.104818	FALSE	FALSE
16359	ENSG00000113272	THG1L	5	q33.3	157731197	157741448	-3.25801	0.00112196	0.104818	FALSE	FALSE
16360	ENSG00000163481	RNF25	2	q35	218663864	218672411	-3.26062	0.00111171	0.104818	FALSE	FALSE
16361	ENSG00000006837	CDKL3	5	q31.1	134286350	134371047	-3.27126	0.0010707	0.103947	FALSE	FALSE
16362	ENSG00000185722	ANKFY1	17	p13.2	4163907	4263995	-3.27804	0.00104532	0.102698	FALSE	FALSE
16363	ENSG00000167654	ATCAY	19	p13.3	3879864	3928079	-3.28193	0.001031	0.101901	FALSE	FALSE
16364	ENSG00000054690	PLEKHH1	14	q24.1	67533301	67589612	-3.28949	0.0010037	0.100412	FALSE	FALSE
16365	ENSG00000184144	CNTN2	1	q32.1	205042937	205078284	-3.29032	0.00100073	0.100412	FALSE	FALSE
16366	ENSG00000157796	WDR19	4	p14	39182404	39285810	-3.29249	0.000993044	0.100412	FALSE	FALSE
16367	ENSG00000186952	TMEM232	5	q22.1	110289233	110738956	-3.29658	0.000978693	0.100412	FALSE	FALSE
16368	ENSG00000132718	SYT11	1	q22	155859509	155885199	-3.32954	0.00086988	0.100277	FALSE	FALSE
16369	ENSG00000155868	MED7	5	q33.3	157137412	157159019	-3.36485	0.000765865	0.0978982	FALSE	FALSE
16370	ENSG00000108733	PEX12	17	q12	35574795	35578863	-3.38709	0.000706389	0.0949978	FALSE	FALSE
16371	ENSG00000122008	POLK	5	q13.3	75511756	75601144	-3.39064	0.000697308	0.0945515	FALSE	FALSE
16372	ENSG00000123349	PFDN5	12	q13.13	53295291	53299450	-3.4005	0.000672623	0.09331	FALSE	FALSE
16373	ENSG00000049883	PTCD2	5	q13.2	72320367	72368395	-3.40581	0.000659688	0.0933061	FALSE	FALSE
16374	ENSG00000140463	BBS4	15	q24.1	72686179	72738476	-3.40934	0.000651199	0.0933061	FALSE	FALSE
16375	ENSG00000188554	NBR1	17	q21.31	43170481	43211689	-3.41837	0.000629978	0.0927295	FALSE	FALSE
16376	ENSG00000147588	PMP2	8	q21.13	81440326	81447523	-3.42067	0.000624678	0.0927295	FALSE	FALSE
16377	ENSG00000138613	APH1B	15	q22.2	63276018	63309126	-3.42084	0.000624278	0.0927295	FALSE	FALSE
16378	ENSG00000163539	CLASP2	3	p22.3	33496245	33718356	-3.4275	0.000609174	0.092725	FALSE	FALSE
16379	ENSG00000039319	ZFYVE16	5	q14.1	80408013	80479350	-3.43379	0.000595213	0.092725	FALSE	FALSE
16380	ENSG00000198892	SHISA4	1	q32.1	201888680	201892306	-3.44424	0.000572664	0.092725	FALSE	FALSE
16381	ENSG00000187187	ZNF546	19	q13.2	39984134	40021041	-3.45146	0.000557561	0.092725	FALSE	FALSE
16382	ENSG00000134982	APC	5	q22.2	112707498	112846239	-3.4517	0.000557068	0.092725	FALSE	FALSE
16383	ENSG00000138400	MDH1B	2	q33.3	206737763	206765547	-3.47166	0.000517255	0.0912538	FALSE	FALSE
16384	ENSG00000015479	MATR3	5	q31.2	139293648	139331677	-3.4723	0.000516025	0.0912538	FALSE	FALSE
16385	ENSG00000171962	DRC3	17	p11.2	17972813	18016889	-3.47663	0.000507764	0.0912538	FALSE	FALSE
16386	ENSG00000081791	DELE1	5	q31.3	141923808	141942047	-3.50635	0.000454303	0.0866716	FALSE	FALSE
16387	ENSG00000129244	ATP1B2	17	p13.1	7646627	7657768	-3.50853	0.000450598	0.0866716	FALSE	FALSE
16388	ENSG00000075292	ZNF638	2	p13.3	71276561	71435069	-3.52181	0.000428607	0.0837161	FALSE	FALSE
16389	ENSG00000198961	PJA2	5	q21.3	109334709	109409994	-3.54139	0.000398018	0.082194	FALSE	FALSE
16390	ENSG00000221886	ZBED8	5	q33.3	160393148	160400097	-3.54326	0.000395216	0.082194	FALSE	FALSE
16391	ENSG00000117697	NSL1	1	q32.3	212726153	212791782	-3.55595	0.000376611	0.082194	FALSE	FALSE
16392	ENSG00000172869	DMXL1	5	q23.1	119037772	119249138	-3.56662	0.000361611	0.082194	FALSE	FALSE
16393	ENSG00000173786	CNP	17	q21.2	41966741	41977731	-3.59046	0.000330098	0.0784916	FALSE	FALSE
16394	ENSG00000113141	IK	5	q31.3	140647058	140662479	-3.61532	0.000299974	0.0734577	FALSE	FALSE
16395	ENSG00000174684	B4GAT1	11	q13.2	66345372	66347692	-3.63062	0.000282743	0.0724838	FALSE	FALSE
16396	ENSG00000112983	BRD8	5	q31.2	138139766	138178986	-3.70864	0.000208376	0.0633115	FALSE	FALSE
16397	ENSG00000113621	TXNDC15	5	q31.1	134873803	134901525	-3.74091	0.000183357	0.0576777	FALSE	FALSE
16398	ENSG00000163001	CFAP36	2	p16.1	55519604	55545879	-3.75649	0.000172316	0.0565436	FALSE	FALSE
16399	ENSG00000132912	DCTN4	5	q33.1	150708440	150759109	-3.77102	0.000162579	0.0555716	FALSE	FALSE
16400	ENSG00000096093	EFHC1	6	p12.2	52362123	52529886	-3.81185	0.000137932	0.0555716	FALSE	FALSE
16401	ENSG00000167131	CCDC103	17	q21.31	44899142	44905390	-3.82779	0.0001293	0.0555716	FALSE	FALSE
16402	ENSG00000214447	FAM187A	17	q21.31	44899712	44905390	-3.84503	0.000120536	0.0555716	FALSE	FALSE
16403	ENSG00000113595	TRIM23	5	q12.3	65589680	65625975	-3.88372	0.000102869	0.0555716	FALSE	FALSE
16404	ENSG00000170464	DNAJC18	5	q31.2	139408588	139444491	-3.96559	7.32158e-05	0.0555716	FALSE	FALSE
16405	ENSG00000203778	FAM229B	6	q21	112087599	112102790	-3.98273	6.81287e-05	0.0555716	FALSE	FALSE
16406	ENSG00000131095	GFAP	17	q21.31	44903161	44916937	-4.2337	2.29873e-05	0.0314512	FALSE	TRUE

### Sheet: GCST90102485_Adipose.Breast
	Gene set	Gene.symbol	Chr	Band	Start	End	Enrichment Z-score	Enrichment.P.value	Enrichment.Q.value	Bonferroni.significant	FDR.5..significant
0	ENSG00000177169	ULK1	12	q24.33	131894651	131923167	4.39861	1.08945e-05	0.0513047	FALSE	FALSE
1	ENSG00000160741	CRTC2	1	q21.3	153947669	153958625	4.35733	1.31661e-05	0.0513047	FALSE	FALSE
2	ENSG00000136807	CDK9	9	q34.11	127785679	127790787	4.2336	2.29975e-05	0.0513047	FALSE	FALSE
3	ENSG00000169733	RFNG	17	q25.3	82047902	82051831	4.11053	3.94745e-05	0.0513047	FALSE	FALSE
4	ENSG00000165802	NSMF	9	q34.3	137447573	137459334	4.03765	5.399e-05	0.0513047	FALSE	FALSE
5	ENSG00000111321	LTBR	12	p13.31	6375045	6391571	4.00214	6.27733e-05	0.0513047	FALSE	FALSE
6	ENSG00000158863	FAM160B2	8	p21.3	22089159	22104898	3.99494	6.47104e-05	0.0513047	FALSE	FALSE
7	ENSG00000162032	SPSB3	16	p13.3	1776712	1793700	3.99221	6.546e-05	0.0513047	FALSE	FALSE
8	ENSG00000130734	ATG4D	19	p13.2	10543895	10553418	3.96701	7.27811e-05	0.0513047	FALSE	FALSE
9	ENSG00000127914	AKAP9	7	q21.2	91940867	92110673	3.93083	8.4653e-05	0.0513047	FALSE	FALSE
10	ENSG00000267120	AD000671.2	19	q13.12	35739252	35745432	3.91956	8.87116e-05	0.0513047	FALSE	FALSE
11	ENSG00000100258	LMF2	22	q13.33	50502949	50507691	3.90303	9.49969e-05	0.0513047	FALSE	FALSE
12	ENSG00000005238	FAM214B	9	p13.3	35104112	35116341	3.88745	0.000101302	0.0513047	FALSE	FALSE
13	ENSG00000197774	EME2	16	p13.3	1773207	1781708	3.87167	0.000108091	0.0513047	FALSE	FALSE
14	ENSG00000173137	ADCK5	8	q24.3	144373101	144393242	3.8492	0.000118505	0.0513047	FALSE	FALSE
15	ENSG00000106462	EZH2	7	q36.1	148807383	148884321	3.83253	0.000126834	0.0513047	FALSE	FALSE
16	ENSG00000197562	RAB40C	16	p13.3	589357	629272	3.82386	0.00013138	0.0513047	FALSE	FALSE
17	ENSG00000106144	CASP2	7	q34	143288215	143307696	3.82104	0.00013289	0.0513047	FALSE	FALSE
18	ENSG00000161265	U2AF1L4	19	q13.12	35742464	35745445	3.81175	0.000137985	0.0513047	FALSE	FALSE
19	ENSG00000168137	SETD5	3	p25.3	9397615	9479240	3.81034	0.000138776	0.0513047	FALSE	FALSE
20	ENSG00000066117	SMARCD1	12	q13.12	50084972	50100712	3.80746	0.000140403	0.0513047	FALSE	FALSE
21	ENSG00000161996	WDR90	16	p13.3	649311	667833	3.80399	0.000142385	0.0513047	FALSE	FALSE
22	ENSG00000156858	PRR14	16	p11.2	30650717	30656440	3.79333	0.000148643	0.0513047	FALSE	FALSE
23	ENSG00000132376	INPP5K	17	p13.3	1494571	1516888	3.79207	0.000149394	0.0513047	FALSE	FALSE
24	ENSG00000067182	TNFRSF1A	12	p13.31	6328757	6342114	3.79026	0.000150492	0.0513047	FALSE	FALSE
25	ENSG00000171105	INSR	19	p13.2	7112255	7294034	3.78544	0.000153435	0.0513047	FALSE	FALSE
26	ENSG00000105204	DYRK1B	19	q13.2	39825350	39834201	3.78146	0.000155911	0.0513047	FALSE	FALSE
27	ENSG00000119574	ZBTB45	19	q13.43	58513530	58538911	3.78081	0.00015632	0.0513047	FALSE	FALSE
28	ENSG00000079432	CIC	19	q13.2	42268537	42295797	3.7349	0.000187792	0.0538149	FALSE	FALSE
29	ENSG00000168610	STAT3	17	q21.2	42313324	42388568	3.72961	0.000191773	0.0538149	FALSE	FALSE
30	ENSG00000127564	PKMYT1	16	p13.3	2968024	2980539	3.72002	0.000199204	0.0538149	FALSE	FALSE
31	ENSG00000160948	VPS28	8	q24.3	144423601	144428563	3.71148	0.000206052	0.0538149	FALSE	FALSE
32	ENSG00000143321	HDGF	1	q23.1	156742107	156766925	3.70974	0.00020747	0.0538149	FALSE	FALSE
33	ENSG00000172354	GNB2	7	q22.1	100673531	100679174	3.69844	0.00021693	0.0553429	FALSE	FALSE
34	ENSG00000162073	PAQR4	16	p13.3	2969245	2973489	3.69153	0.000222911	0.0553429	FALSE	FALSE
35	ENSG00000141867	BRD4	19	p13.12	15235519	15332545	3.6804	0.000232872	0.0553429	FALSE	FALSE
36	ENSG00000267426	AC087289.3	17	q25.1	75898645	75930129	3.67916	0.000234008	0.0553429	FALSE	FALSE
37	ENSG00000007384	RHBDF1	16	p13.3	58059	76355	3.67309	0.000239637	0.0554558	FALSE	FALSE
38	ENSG00000167470	MIDN	19	p13.3	1248553	1259140	3.654	0.000258188	0.0554558	FALSE	FALSE
39	ENSG00000095906	NUBP2	16	p13.3	1782901	1789191	3.65119	0.000261032	0.0554558	FALSE	FALSE
40	ENSG00000008311	AASS	7	q31.32	122075647	122144280	3.6372	0.000275618	0.0557082	FALSE	FALSE
41	ENSG00000122386	ZNF205	16	p13.3	3112560	3120517	3.63686	0.000275986	0.0557082	FALSE	FALSE
42	ENSG00000104897	SF3A2	19	p13.3	2236504	2248679	3.63259	0.000280592	0.0557082	FALSE	FALSE
43	ENSG00000204316	MRPL38	17	q25.1	75898643	75905413	3.62946	0.000284014	0.0557082	FALSE	FALSE
44	ENSG00000099769	IGFALS	16	p13.3	1790413	1794971	3.62943	0.000284049	0.0557082	FALSE	FALSE
45	ENSG00000121680	PEX16	11	p11.2	45909669	45918812	3.62442	0.000289607	0.056114	FALSE	FALSE
46	ENSG00000083807	SLC27A5	19	q13.43	58479512	58512413	3.60975	0.000306497	0.0570408	FALSE	FALSE
47	ENSG00000138376	BARD1	2	q35	214725646	214809711	3.60031	0.000317843	0.0570408	FALSE	FALSE
48	ENSG00000204673	AKT1S1	19	q13.33	49869033	49878459	3.58755	0.000333799	0.0570408	FALSE	FALSE
49	ENSG00000136830	FAM129B	9	q34.11	127505339	127578989	3.58554	0.000336377	0.0570408	FALSE	FALSE
50	ENSG00000146067	FAM193B	5	q35.3	177519788	177554541	3.5813	0.000341886	0.0570408	FALSE	FALSE
51	ENSG00000132716	DCAF8	1	q23.2	160215715	160262531	3.58105	0.000342217	0.0570408	FALSE	FALSE
52	ENSG00000138160	KIF11	10	q23.33	92593286	92655395	3.552	0.000382321	0.0601196	FALSE	FALSE
53	ENSG00000170638	TRABD	22	q13.33	50185915	50199598	3.55003	0.000385192	0.0601196	FALSE	FALSE
54	ENSG00000122490	PQLC1	18	q23	79902420	79951664	3.54741	0.000389042	0.0601196	FALSE	FALSE
55	ENSG00000132005	RFX1	19	p13.12	13961538	14007039	3.54506	0.000392523	0.0601196	FALSE	FALSE
56	ENSG00000125875	TBC1D20	20	p13	435480	462553	3.53528	0.000407338	0.0607433	FALSE	FALSE
57	ENSG00000105722	ERF	19	q13.2	42247572	42255157	3.5349	0.000407927	0.0607433	FALSE	FALSE
58	ENSG00000168795	ZBTB5	9	p13.2	37438114	37465399	3.51428	0.000440941	0.0627541	FALSE	FALSE
59	ENSG00000100726	TELO2	16	p13.3	1493344	1510457	3.51135	0.000445842	0.0628951	FALSE	FALSE
60	ENSG00000165233	CARD19	9	q22.31	93096218	93113283	3.50603	0.000454845	0.0636071	FALSE	FALSE
61	ENSG00000135926	TMBIM1	2	q35	218274192	218292586	3.49967	0.000465834	0.0640321	FALSE	FALSE
62	ENSG00000104973	MED25	19	q13.33	49818279	49840383	3.49107	0.000481086	0.0646986	FALSE	FALSE
63	ENSG00000112742	TTK	6	q14.1	80003887	80042527	3.48368	0.000494574	0.0646986	FALSE	FALSE
64	ENSG00000177595	PIDD1	11	p15.5	799179	809753	3.47885	0.00050357	0.0646986	FALSE	FALSE
65	ENSG00000254709	IGLL5	22	q11.22	22887780	22896107	3.46192	0.000536341	0.0663496	FALSE	FALSE
66	ENSG00000128309	MPST	22	q12.3	37019635	37029822	3.45534	0.000549602	0.0669599	FALSE	FALSE
67	ENSG00000171119	NRTN	19	p13.3	5823802	5828324	3.44598	0.000568987	0.0676062	FALSE	FALSE
68	ENSG00000122390	NAA60	16	p13.3	3443611	3486963	3.44469	0.000571723	0.0676062	FALSE	FALSE
69	ENSG00000169718	DUS1L	17	q25.3	82057506	82065887	3.43325	0.000596402	0.0690024	FALSE	FALSE
70	ENSG00000165782	PIP4P1	14	q11.2	20457719	20461612	3.42199	0.000621636	0.0714082	FALSE	FALSE
71	ENSG00000198901	PRC1	15	q26.1	90966038	90995629	3.41318	0.000642095	0.0715766	FALSE	FALSE
72	ENSG00000149761	NUDT22	11	q13.1	64225941	64230686	3.40563	0.000660115	0.0715766	FALSE	FALSE
73	ENSG00000177045	SIX5	19	q13.32	45764785	45769226	3.40381	0.00066454	0.0715766	FALSE	FALSE
74	ENSG00000167543	TP53I13	17	q11.2	29566052	29573157	3.40225	0.000668335	0.0715766	FALSE	FALSE
75	ENSG00000146670	CDCA5	11	q13.1	65066300	65084164	3.39523	0.000685716	0.0715766	FALSE	FALSE
76	ENSG00000177542	SLC25A22	11	p15.5	790475	798333	3.39114	0.000696036	0.0715766	FALSE	FALSE
77	ENSG00000166987	MBD6	12	q13.3	57520710	57530148	3.39055	0.000697531	0.0715766	FALSE	FALSE
78	ENSG00000176371	ZSCAN2	15	q25.2	84600986	84627796	3.38606	0.000709034	0.0715766	FALSE	FALSE
79	ENSG00000069399	BCL3	19	q13.32	44747705	44760044	3.38478	0.000712343	0.0715766	FALSE	FALSE
80	ENSG00000183793	NPIPA5	16	p13.11	15363624	15381047	3.3831	0.000716729	0.0715766	FALSE	FALSE
81	ENSG00000144233	AMMECR1L	2	q14.3	127861630	127885922	3.37963	0.000725829	0.0716122	FALSE	FALSE
82	ENSG00000143224	PPOX	1	q23.3	161166410	161178013	3.37615	0.00073508	0.0720827	FALSE	FALSE
83	ENSG00000115307	AUP1	2	p13.1	74526645	74529939	3.37086	0.00074935	0.0725966	FALSE	FALSE
84	ENSG00000158773	USF1	1	q23.3	161039251	161045977	3.35885	0.000782661	0.0732711	FALSE	FALSE
85	ENSG00000171045	TSNARE1	8	q24.3	142212080	142403240	3.35743	0.0007867	0.0732711	FALSE	FALSE
86	ENSG00000196961	AP2A1	19	q13.33	49766968	49807113	3.35539	0.000792526	0.0732711	FALSE	FALSE
87	ENSG00000108306	FBXL20	17	q12	39252644	39402523	3.35379	0.00079712	0.0732711	FALSE	FALSE
88	ENSG00000176095	IP6K1	3	p21.31	49724294	49786542	3.34914	0.000810642	0.0732711	FALSE	FALSE
89	ENSG00000160957	RECQL4	8	q24.3	144511288	144517845	3.34827	0.000813176	0.0732711	FALSE	FALSE
90	ENSG00000179604	CDC42EP4	17	q25.1	73283624	73312175	3.34799	0.000813989	0.0732711	FALSE	FALSE
91	ENSG00000008130	NADK	1	p36.33	1751232	1780457	3.34773	0.000814764	0.0732711	FALSE	FALSE
92	ENSG00000267303	AC011511.4	19	p13.2	10315471	10320678	3.34595	0.00082002	0.0732711	FALSE	FALSE
93	ENSG00000083838	ZNF446	19	q13.43	58474017	58481230	3.34382	0.000826321	0.0732711	FALSE	FALSE
94	ENSG00000166851	PLK1	16	p12.2	23677656	23690367	3.33907	0.000840588	0.0732711	FALSE	FALSE
95	ENSG00000157796	WDR19	4	p14	39182404	39285810	3.33903	0.000840721	0.0732711	FALSE	FALSE
96	ENSG00000184838	PRR16	5	q23.1	120464278	120687332	3.3347	0.000853917	0.0738317	FALSE	FALSE
97	ENSG00000125450	NUP85	17	q25.1	75205659	75235758	3.32725	0.000877081	0.075143	FALSE	FALSE
98	ENSG00000068137	PLEKHH3	17	q21.2	42667914	42676994	3.32637	0.000879839	0.075143	FALSE	FALSE
99	ENSG00000167378	IRGQ	19	q13.31	43584369	43596135	3.32505	0.00088404	0.075143	FALSE	FALSE
100	ENSG00000152464	RPP38	10	p13	15097180	15139818	3.32157	0.000895116	0.075143	FALSE	FALSE
101	ENSG00000172663	TMEM134	11	q13.2	67461710	67469272	3.32106	0.000896758	0.075143	FALSE	FALSE
102	ENSG00000160298	C21orf58	21	q22.3	46300181	46323875	3.31406	0.000919518	0.075143	FALSE	FALSE
103	ENSG00000081692	JMJD4	1	q42.13	227730425	227735411	3.31238	0.000925067	0.075143	FALSE	FALSE
104	ENSG00000175029	CTBP2	10	q26.13	124984317	125161170	3.31159	0.000927663	0.075143	FALSE	FALSE
105	ENSG00000168887	C2orf68	2	p11.2	85606654	85612066	3.30993	0.00093318	0.075143	FALSE	FALSE
106	ENSG00000272333	KMT2B	19	q13.12	35718019	35738878	3.30803	0.000939533	0.075143	FALSE	FALSE
107	ENSG00000204178	MACO1	1	p36.11	25430858	25500209	3.30716	0.00094246	0.075143	FALSE	FALSE
108	ENSG00000117399	CDC20	1	p34.2	43358955	43363203	3.30705	0.000942842	0.075143	FALSE	FALSE
109	ENSG00000145623	OSMR	5	p13.1	38845858	38945596	3.30675	0.000943843	0.075143	FALSE	FALSE
110	ENSG00000060491	OGFR	20	q13.33	62804835	62814000	3.29672	0.000978217	0.0763674	FALSE	FALSE
111	ENSG00000160972	PPP1R16A	8	q24.3	144477969	144502121	3.29341	0.000989795	0.0768252	FALSE	FALSE
112	ENSG00000156574	NODAL	10	q22.1	70432315	70447951	3.29097	0.000998413	0.0768252	FALSE	FALSE
113	ENSG00000149182	ARFGAP2	11	p11.2	47164299	47177125	3.28454	0.0010215	0.0782273	FALSE	FALSE
114	ENSG00000138778	CENPE	4	q24	103105806	103198409	3.28034	0.00103682	0.0785353	FALSE	FALSE
115	ENSG00000041988	THAP3	1	p36.31	6624866	6635586	3.279	0.00104176	0.0785353	FALSE	FALSE
116	ENSG00000073350	LLGL2	17	q25.1	75525080	75575208	3.27828	0.0010444	0.0785353	FALSE	FALSE
117	ENSG00000115661	STK16	2	q35	219245455	219250337	3.27335	0.00106279	0.079129	FALSE	FALSE
118	ENSG00000105656	ELL	19	p13.11	18442663	18522127	3.26748	0.0010851	0.0795745	FALSE	FALSE
119	ENSG00000139990	DCAF5	14	q24.1	69050881	69153150	3.26679	0.00108776	0.0795745	FALSE	FALSE
120	ENSG00000160961	ZNF333	19	p13.12	14689801	14733746	3.26093	0.00111048	0.0799413	FALSE	FALSE
121	ENSG00000074219	TEAD2	19	q13.33	49340595	49362457	3.25729	0.00112483	0.0799413	FALSE	FALSE
122	ENSG00000155256	ZFYVE27	10	q24.2	97737121	97760907	3.25506	0.00113368	0.0799413	FALSE	FALSE
123	ENSG00000254536	AL360181.3	10	q26.3	133390834	133420495	3.25381	0.00113869	0.0799413	FALSE	FALSE
124	ENSG00000006327	TNFRSF12A	16	p13.3	3018445	3022383	3.24822	0.00116129	0.0799413	FALSE	FALSE
125	ENSG00000171456	ASXL1	20	q11.21	32358330	32439319	3.2443	0.0011774	0.0799413	FALSE	FALSE
126	ENSG00000112146	FBXO9	6	p12.1	53051991	53100873	3.24293	0.00118306	0.0799413	FALSE	FALSE
127	ENSG00000071626	DAZAP1	19	p13.3	1407569	1435687	3.23482	0.00121721	0.0802382	FALSE	FALSE
128	ENSG00000175727	MLXIP	12	q24.31	122078722	122147347	3.23266	0.00122643	0.0802382	FALSE	FALSE
129	ENSG00000188986	NELFB	9	q34.3	137255173	137273546	3.23265	0.00122649	0.0802382	FALSE	FALSE
130	ENSG00000178761	FAM219B	15	q24.2	74899987	74907121	3.23217	0.00122853	0.0802382	FALSE	FALSE
131	ENSG00000137207	YIPF3	6	p21.1	43511827	43516990	3.22912	0.00124173	0.0802382	FALSE	FALSE
132	ENSG00000167118	URM1	9	q34.11	128371319	128392016	3.22814	0.001246	0.0802382	FALSE	FALSE
133	ENSG00000143437	ARNT	1	q21.3	150809705	150876768	3.22529	0.00125845	0.0802382	FALSE	FALSE
134	ENSG00000077454	LRCH4	7	q22.1	100574011	100586153	3.22423	0.00126312	0.0802382	FALSE	FALSE
135	ENSG00000141748	ARL5C	17	q12	39156894	39167484	3.22109	0.00127704	0.0802382	FALSE	FALSE
136	ENSG00000116017	ARID3A	19	p13.3	925781	975934	3.22108	0.00127708	0.0802382	FALSE	FALSE
137	ENSG00000167962	ZNF598	16	p13.3	1997654	2009823	3.21978	0.00128288	0.0802382	FALSE	FALSE
138	ENSG00000153443	UBALD1	16	p13.3	4608883	4615027	3.21961	0.00128363	0.0802382	FALSE	FALSE
139	ENSG00000126246	IGFLR1	19	q13.12	35738801	35742453	3.2193	0.00128503	0.0802382	FALSE	FALSE
140	ENSG00000143570	SLC39A1	1	q21.3	153959099	153968184	3.21788	0.00129143	0.0802382	FALSE	FALSE
141	ENSG00000164535	DAGLB	7	p22.1	6409126	6484190	3.2177	0.00129223	0.0802382	FALSE	FALSE
142	ENSG00000165304	MELK	9	p13.2	36572862	36677683	3.20828	0.00133533	0.0818225	FALSE	FALSE
143	ENSG00000147813	NAPRT	8	q24.3	143574785	143578649	3.20597	0.00134607	0.0818225	FALSE	FALSE
144	ENSG00000104957	CCDC130	19	p13.13	13731760	13763296	3.20447	0.00135311	0.0818225	FALSE	FALSE
145	ENSG00000131697	NPHP4	1	p36.31	5862811	5992473	3.1977	0.00138529	0.0818225	FALSE	FALSE
146	ENSG00000168476	REEP4	8	p21.3	22138020	22141951	3.19676	0.0013898	0.0818225	FALSE	FALSE
147	ENSG00000140983	RHOT2	16	p13.3	668086	674174	3.19334	0.00140637	0.0818225	FALSE	FALSE
148	ENSG00000164663	USP49	6	p21.1	41789896	41895361	3.19071	0.00141925	0.0818225	FALSE	FALSE
149	ENSG00000141562	NARF	17	q25.3	82458180	82490537	3.18947	0.00142534	0.0818225	FALSE	FALSE
150	ENSG00000136877	FPGS	9	q34.11	127794597	127814327	3.18911	0.00142713	0.0818225	FALSE	FALSE
151	ENSG00000131759	RARA	17	q21.2	40309192	40357643	3.18831	0.00143105	0.0818225	FALSE	FALSE
152	ENSG00000174501	ANKRD36C	2	q11.1	95836919	95991831	3.18756	0.00143477	0.0818225	FALSE	FALSE
153	ENSG00000164897	TMUB1	7	q36.1	151081080	151083546	3.18406	0.00145227	0.0818875	FALSE	FALSE
154	ENSG00000169689	CENPX	17	q25.3	82018702	82024107	3.18359	0.00145461	0.0818875	FALSE	FALSE
155	ENSG00000130653	PNPLA7	9	q34.3	137459953	137550534	3.18324	0.00145635	0.0818875	FALSE	FALSE
156	ENSG00000151498	ACAD8	11	q25	134253495	134265855	3.18124	0.00146646	0.0818875	FALSE	FALSE
157	ENSG00000153495	TEX29	13	q34	111316184	111344249	3.17589	0.00149376	0.0827286	FALSE	FALSE
158	ENSG00000175826	CTDNEP1	17	p13.1	7243591	7252491	3.17515	0.00149759	0.0827286	FALSE	FALSE
159	ENSG00000108352	RAPGEFL1	17	q21.1	40177010	40195656	3.17301	0.00150867	0.0827286	FALSE	FALSE
160	ENSG00000070476	ZXDC	3	q21.3	126437601	126475919	3.16604	0.00154527	0.0827286	FALSE	FALSE
161	ENSG00000141699	RETREG3	17	q21.2	42579513	42610623	3.16273	0.00156296	0.0827286	FALSE	FALSE
162	ENSG00000163374	YY1AP1	1	q22	155659443	155689000	3.16243	0.00156459	0.0827286	FALSE	FALSE
163	ENSG00000100226	GTPBP1	22	q13.1	38705723	38738299	3.16008	0.00157726	0.0827286	FALSE	FALSE
164	ENSG00000105245	NUMBL	19	q13.2	40665905	40690972	3.15952	0.0015803	0.0827286	FALSE	FALSE
165	ENSG00000168397	ATG4B	2	q37.3	241637213	241673857	3.15925	0.00158175	0.0827286	FALSE	FALSE
166	ENSG00000143740	SNAP47	1	q42.13	227728539	227781231	3.15793	0.00158893	0.0827286	FALSE	FALSE
167	ENSG00000173918	C1QTNF1	17	q25.3	79022814	79049788	3.15025	0.00163129	0.0840848	FALSE	FALSE
168	ENSG00000143614	GATAD2B	1	q21.3	153789030	153923360	3.14857	0.00164074	0.0843015	FALSE	FALSE
169	ENSG00000080189	SLC35C2	20	q13.12	46345980	46364458	3.14091	0.00168424	0.085533	FALSE	FALSE
170	ENSG00000198324	PHETA1	12	q24.12	111360651	111369121	3.14063	0.00168584	0.085533	FALSE	FALSE
171	ENSG00000119559	C19orf25	19	p13.3	1461143	1479556	3.14061	0.00168598	0.085533	FALSE	FALSE
172	ENSG00000148824	MTG1	10	q26.3	133394094	133421307	3.12979	0.00174929	0.0868273	FALSE	FALSE
173	ENSG00000104635	SLC39A14	8	p21.3	22367249	22434129	3.12538	0.00177578	0.0872627	FALSE	FALSE
174	ENSG00000131591	C1orf159	1	p36.33	1081818	1116361	3.12009	0.00180797	0.0874989	FALSE	FALSE
175	ENSG00000116984	MTR	1	q43	236795281	236903981	3.11882	0.00181575	0.0874989	FALSE	FALSE
176	ENSG00000162836	ACP6	1	q21.2	147629652	147670496	3.11607	0.00183278	0.0874989	FALSE	FALSE
177	ENSG00000175215	CTDSP2	12	q14.1	57819927	57846739	3.11268	0.00185396	0.0874989	FALSE	FALSE
178	ENSG00000161618	ALDH16A1	19	q13.33	49453169	49471048	3.11088	0.00186534	0.0874989	FALSE	FALSE
179	ENSG00000104147	OIP5	15	q15.1	41309268	41332621	3.11055	0.00186742	0.0874989	FALSE	FALSE
180	ENSG00000099800	TIMM13	19	p13.3	2425624	2427894	3.10807	0.00188315	0.0874989	FALSE	FALSE
181	ENSG00000137221	TJAP1	6	p21.1	43477523	43506556	3.10759	0.0018862	0.0874989	FALSE	FALSE
182	ENSG00000099917	MED15	22	q11.21	20495913	20587632	3.10663	0.00189232	0.0874989	FALSE	FALSE
183	ENSG00000168488	ATXN2L	16	p11.2	28823035	28837237	3.10437	0.00190683	0.0874989	FALSE	FALSE
184	ENSG00000173875	ZNF791	19	p13.13	12610918	12633840	3.10323	0.00191419	0.0874989	FALSE	FALSE
185	ENSG00000161202	DVL3	3	q27.1	184155311	184173614	3.10149	0.00192549	0.0874989	FALSE	FALSE
186	ENSG00000077463	SIRT6	19	p13.3	4174109	4182604	3.10083	0.00192982	0.0874989	FALSE	FALSE
187	ENSG00000167595	PROSER3	19	q13.12	35758143	35771028	3.10016	0.00193415	0.0874989	FALSE	FALSE
188	ENSG00000185340	GAS2L1	22	q12.2	29306582	29312785	3.09833	0.00194616	0.0874989	FALSE	FALSE
189	ENSG00000169221	TBC1D10B	16	p11.2	30357102	30370264	3.09825	0.00194666	0.0874989	FALSE	FALSE
190	ENSG00000105325	FZR1	19	p13.3	3506273	3538330	3.09808	0.00194781	0.0874989	FALSE	FALSE
191	ENSG00000130304	SLC27A1	19	p13.11	17468769	17506168	3.09681	0.00195613	0.0875404	FALSE	FALSE
192	ENSG00000121211	MND1	4	q31.3	153344649	153415118	3.0954	0.00196549	0.0875404	FALSE	FALSE
193	ENSG00000086504	MRPL28	16	p13.3	366969	371289	3.09236	0.00198571	0.0875404	FALSE	FALSE
194	ENSG00000109920	FNBP4	11	p11.2	47716517	47767443	3.09129	0.00199288	0.0875404	FALSE	FALSE
195	ENSG00000124602	UNC5CL	6	p21.1	41026911	41039217	3.09099	0.00199492	0.0875404	FALSE	FALSE
196	ENSG00000175634	RPS6KB2	11	q13.2	67428460	67435408	3.09089	0.00199554	0.0875404	FALSE	FALSE
197	ENSG00000049541	RFC2	7	q11.23	74231499	74254458	3.09056	0.0019978	0.0875404	FALSE	FALSE
198	ENSG00000136546	SCN7A	2	q24.3	166403573	166494326	3.08918	0.00200712	0.0875404	FALSE	FALSE
199	ENSG00000108039	XPNPEP1	10	q25.1	109864766	109923553	3.08867	0.00201052	0.0875404	FALSE	FALSE
200	ENSG00000196363	WDR5	9	q34.2	134135365	134159968	3.08369	0.00204453	0.0883873	FALSE	FALSE
201	ENSG00000142945	KIF2C	1	p34.1	44739818	44767767	3.07678	0.00209249	0.0891831	FALSE	FALSE
202	ENSG00000144579	CTDSP1	2	q35	218398256	218405941	3.0757	0.00210009	0.0891831	FALSE	FALSE
203	ENSG00000205362	MT1A	16	q13	56638666	56640087	3.07561	0.00210073	0.0891831	FALSE	FALSE
204	ENSG00000138180	CEP55	10	q23.33	93496632	93529092	3.07484	0.00210617	0.0891831	FALSE	FALSE
205	ENSG00000177951	BET1L	11	p15.5	167784	207428	3.07155	0.00212948	0.0891831	FALSE	FALSE
206	ENSG00000173039	RELA	11	q13.1	65653596	65663094	3.06709	0.00216151	0.0900555	FALSE	FALSE
207	ENSG00000099958	DERL3	22	q11.23	23834503	23839128	3.06586	0.00217043	0.0901712	FALSE	FALSE
208	ENSG00000162298	SYVN1	11	q13.1	65121780	65134533	3.06494	0.00217715	0.0901712	FALSE	FALSE
209	ENSG00000087077	TRIP6	7	q22.1	100867138	100873454	3.06439	0.00218111	0.0901712	FALSE	FALSE
210	ENSG00000096080	MRPS18A	6	p21.1	43671303	43687791	3.06143	0.00220286	0.0908368	FALSE	FALSE
211	ENSG00000130311	DDA1	19	p13.11	17309518	17323301	3.05726	0.00223371	0.0911737	FALSE	FALSE
212	ENSG00000213413	PVRIG	7	q22.1	100218241	100221490	3.05474	0.00225256	0.0914789	FALSE	FALSE
213	ENSG00000133059	DSTYK	1	q32.1	205142505	205211566	3.05279	0.00226721	0.0916657	FALSE	FALSE
214	ENSG00000088325	TPX2	20	q11.21	31739271	31801805	3.04983	0.00228972	0.0916657	FALSE	FALSE
215	ENSG00000167615	LENG8	19	q13.42	54448887	54462037	3.04728	0.00230921	0.0916657	FALSE	FALSE
216	ENSG00000147437	GNRH1	8	p21.2	25419260	25424654	3.04608	0.00231847	0.0916657	FALSE	FALSE
217	ENSG00000185236	RAB11B	19	p13.2	8389981	8404434	3.04576	0.00232092	0.0916657	FALSE	FALSE
218	ENSG00000136270	TBRG4	7	p13	45100100	45112047	3.04542	0.00232358	0.0916657	FALSE	FALSE
219	ENSG00000186185	KIF18B	17	q21.31	44924709	44947711	3.04516	0.00232556	0.0916657	FALSE	FALSE
220	ENSG00000132465	JCHAIN	4	q13.3	70655541	70681817	3.04262	0.00234531	0.0919643	FALSE	FALSE
221	ENSG00000183856	IQGAP3	1	q22	156525405	156572604	3.0419	0.00235093	0.0919643	FALSE	FALSE
222	ENSG00000126787	DLGAP5	14	q22.3	55148112	55191678	3.0404	0.00236267	0.0919643	FALSE	FALSE
223	ENSG00000173465	SSSCA1	11	q13.1	65570430	65573942	3.04034	0.00236313	0.0919643	FALSE	FALSE
224	ENSG00000114626	ABTB1	3	q21.3	127672935	127680920	3.04016	0.00236454	0.0919643	FALSE	FALSE
225	ENSG00000132323	ILKAP	2	q37.3	238170401	238203729	3.03979	0.00236744	0.0919643	FALSE	FALSE
226	ENSG00000212864	RNF208	9	q34.3	137220247	137221581	3.0338	0.00241492	0.0928873	FALSE	FALSE
227	ENSG00000242802	AP5Z1	7	p22.1	4775615	4794395	3.03298	0.00242152	0.0928873	FALSE	FALSE
228	ENSG00000110046	ATG2A	11	q13.1	64894546	64917248	3.03053	0.00244128	0.0929539	FALSE	FALSE
229	ENSG00000101457	DNTTIP1	20	q13.12	45791937	45811427	3.02952	0.0024494	0.0929539	FALSE	FALSE
230	ENSG00000161847	RAVER1	19	p13.2	10316212	10333640	3.02945	0.00244996	0.0929539	FALSE	FALSE
231	ENSG00000140326	CDAN1	15	q15.2	42723544	42737128	3.02732	0.00246733	0.0929539	FALSE	FALSE
232	ENSG00000169660	HEXDC	17	q25.3	82418318	82442645	3.02723	0.00246806	0.0929539	FALSE	FALSE
233	ENSG00000114790	ARHGEF26	3	q25.2	154121003	154257827	3.02637	0.00247508	0.0930007	FALSE	FALSE
234	ENSG00000116691	MIIP	1	p36.22	12019466	12032045	3.02142	0.00251594	0.0932942	FALSE	FALSE
235	ENSG00000115275	MOGS	2	p13.1	74461057	74465410	3.02121	0.0025177	0.0932942	FALSE	FALSE
236	ENSG00000137804	NUSAP1	15	q15.1	41332694	41381050	3.01946	0.00253228	0.0936186	FALSE	FALSE
237	ENSG00000139668	WDFY2	13	q14.3	51584455	51767707	3.01597	0.00256159	0.0940536	FALSE	FALSE
238	ENSG00000092203	TOX4	14	q11.2	21476597	21499175	3.01306	0.00258627	0.0945283	FALSE	FALSE
239	ENSG00000139636	LMBR1L	12	q13.12	49096551	49110900	3.00824	0.00262764	0.0948917	FALSE	FALSE
240	ENSG00000143409	MINDY1	1	q21.3	150996086	151008375	3.00772	0.00263216	0.0948917	FALSE	FALSE
241	ENSG00000127837	AAMP	2	q35	218264123	218270257	3.00736	0.00263529	0.0948917	FALSE	FALSE
242	ENSG00000183426	NPIPA1	16	p13.11	14922802	14952060	3.0071	0.00263752	0.0948917	FALSE	FALSE
243	ENSG00000006625	GGCT	7	p14.3	30496621	30504844	3.00236	0.00267892	0.0958714	FALSE	FALSE
244	ENSG00000129911	KLF16	19	p13.3	1852399	1863568	3.00154	0.00268615	0.0958714	FALSE	FALSE
245	ENSG00000185504	FAAP100	17	q25.3	81539885	81553961	2.99982	0.00270139	0.0958714	FALSE	FALSE
246	ENSG00000122678	POLM	7	p13	44072247	44082540	2.99691	0.00272735	0.0958714	FALSE	FALSE
247	ENSG00000116521	SCAMP3	1	q22	155255979	155262430	2.99613	0.00273432	0.0958714	FALSE	FALSE
248	ENSG00000129993	CBFA2T3	16	q24.3	88874858	88977204	2.99415	0.00275209	0.0958714	FALSE	FALSE
249	ENSG00000110719	TCIRG1	11	q13.2	68039016	68050895	2.99389	0.00275446	0.0958714	FALSE	FALSE
250	ENSG00000111676	ATN1	12	p13.31	6924463	6942321	2.99379	0.00275535	0.0958714	FALSE	FALSE
251	ENSG00000183655	KLHL25	15	q25.3	85759323	85795030	2.99377	0.00275558	0.0958714	FALSE	FALSE
252	ENSG00000141522	ARHGDIA	17	q25.3	81867721	81871406	2.99326	0.00276013	0.0958714	FALSE	FALSE
253	ENSG00000198276	UCKL1	20	q13.33	63939829	63956415	2.99187	0.00277272	0.0960341	FALSE	FALSE
254	ENSG00000112561	TFEB	6	p21.1	41683978	41736259	2.99112	0.00277956	0.0960341	FALSE	FALSE
255	ENSG00000101782	RIOK3	18	q11.2	23452823	23486603	2.9907	0.00278343	0.0960341	FALSE	FALSE
256	ENSG00000134057	CCNB1	5	q13.2	69167010	69178245	2.98598	0.00282674	0.0965171	FALSE	FALSE
257	ENSG00000183718	TRIM52	5	q35.3	181254417	181261139	2.98335	0.00285108	0.0968495	FALSE	FALSE
258	ENSG00000129925	TMEM8A	16	p13.3	370773	387113	2.98067	0.00287619	0.0973787	FALSE	FALSE
259	ENSG00000131470	PSMC3IP	17	q21.2	42572315	42577831	2.97967	0.0028856	0.0974922	FALSE	FALSE
260	ENSG00000175221	MED16	19	p13.3	867630	893218	2.97618	0.00291864	0.0981959	FALSE	FALSE
261	ENSG00000105875	WDR91	7	q33	135183839	135211534	2.97455	0.00293417	0.0985123	FALSE	FALSE
262	ENSG00000084652	TXLNA	1	p35.2	32179686	32198285	2.97293	0.00294969	0.0986213	FALSE	FALSE
263	ENSG00000160683	CXCR5	11	q23.3	118883766	118897799	2.97159	0.00296264	0.098646	FALSE	FALSE
264	ENSG00000258890	CEP95	17	q23.3	64506588	64542461	2.9687	0.00299061	0.098646	FALSE	FALSE
265	ENSG00000063245	EPN1	19	q13.42	55675226	55709858	2.96779	0.00299949	0.098646	FALSE	FALSE
266	ENSG00000258366	RTEL1	20	q13.33	63657810	63696253	2.96484	0.00302841	0.0990238	FALSE	FALSE
267	ENSG00000174775	HRAS	11	p15.5	532242	537287	2.96452	0.00303158	0.0990238	FALSE	FALSE
268	ENSG00000152767	FARP1	13	q32.2	98142562	98455176	2.96437	0.00303306	0.0990238	FALSE	FALSE
269	ENSG00000086730	LAT2	7	q11.23	74199652	74229834	2.96411	0.00303561	0.0990238	FALSE	FALSE
270	ENSG00000273088	AL713999.1	1	q22	155169409	155187272	2.96334	0.00304319	0.0990344	FALSE	FALSE
271	ENSG00000124177	CHD6	20	q12	41402101	41618494	2.96132	0.00306327	0.0990344	FALSE	FALSE
272	ENSG00000114857	NKTR	3	p22.1	42600614	42648741	2.95699	0.00310662	0.0994395	FALSE	FALSE
273	ENSG00000104960	PTOV1	19	q13.33	49850735	49860744	2.95663	0.00311019	0.0994395	FALSE	FALSE
274	ENSG00000196642	RABL6	9	q34.3	136807943	136841187	2.95384	0.00313851	0.100136	FALSE	FALSE
275	ENSG00000136908	DPM2	9	q34.11	127935099	127938484	2.94901	0.00318794	0.101121	FALSE	FALSE
276	ENSG00000198925	ATG9A	2	q35	219219380	219229717	2.94686	0.00321021	0.101428	FALSE	FALSE
277	ENSG00000141551	CSNK1D	17	q25.3	82239023	82273731	2.94148	0.00326645	0.102201	FALSE	FALSE
278	ENSG00000181035	SLC25A42	19	p13.11	19063999	19112888	2.93988	0.00328339	0.102336	FALSE	FALSE
279	ENSG00000148840	PPRC1	10	q24.32	102132994	102150331	2.93734	0.00331038	0.102411	FALSE	FALSE
280	ENSG00000145214	DGKQ	4	p16.3	958887	986895	2.93469	0.00333876	0.102619	FALSE	FALSE
281	ENSG00000185359	HGS	17	q25.3	81683326	81703138	2.93453	0.00334053	0.102619	FALSE	FALSE
282	ENSG00000011009	LYPLA2	1	p36.11	23790970	23795539	2.92948	0.00339531	0.103415	FALSE	FALSE
283	ENSG00000079616	KIF22	16	p11.2	29790719	29805385	2.92631	0.00343004	0.10367	FALSE	FALSE
284	ENSG00000167747	C19orf48	19	q13.33	50797704	50804929	2.92554	0.00343862	0.10367	FALSE	FALSE
285	ENSG00000128335	APOL2	22	q12.3	36226203	36239954	2.92498	0.00344474	0.10367	FALSE	FALSE
286	ENSG00000099974	DDTL	22	q11.23	23966901	23972532	2.92485	0.00344624	0.10367	FALSE	FALSE
287	ENSG00000156860	FBRS	16	p11.2	30658431	30670814	2.92485	0.00344624	0.10367	FALSE	FALSE
288	ENSG00000068120	COASY	17	q21.2	42561467	42566277	2.92406	0.00345498	0.10367	FALSE	FALSE
289	ENSG00000176208	ATAD5	17	q11.2	30831970	30895869	2.92246	0.0034728	0.10381	FALSE	FALSE
290	ENSG00000132950	ZMYM5	13	q12.11	19823482	19863636	2.92161	0.00348232	0.103901	FALSE	FALSE
291	ENSG00000014164	ZC3H3	8	q24.3	143437655	143541453	2.91799	0.003523	0.104073	FALSE	FALSE
292	ENSG00000188761	BCL2L15	1	p13.2	113878168	113887547	2.91764	0.00352692	0.104073	FALSE	FALSE
293	ENSG00000089351	GRAMD1A	19	q13.11	34994784	35026471	2.91702	0.00353394	0.104089	FALSE	FALSE
294	ENSG00000134318	ROCK2	2	p25.1	11179761	11348330	2.9158	0.00354778	0.104267	FALSE	FALSE
295	ENSG00000163463	KRTCAP2	1	q22	155169408	155173475	2.9129	0.00358089	0.104531	FALSE	FALSE
296	ENSG00000156970	BUB1B	15	q15.1	40161023	40221136	2.91239	0.0035868	0.104531	FALSE	FALSE
297	ENSG00000163050	COQ8A	1	q42.13	226897536	226987545	2.91138	0.00359837	0.104531	FALSE	FALSE
298	ENSG00000143569	UBAP2L	1	q21.3	154220179	154271510	2.9105	0.00360851	0.104531	FALSE	FALSE
299	ENSG00000162849	KIF26B	1	q44	245154985	245709431	2.90968	0.00361804	0.104531	FALSE	FALSE
300	ENSG00000132793	LPIN3	20	q12	41340920	41360582	2.90958	0.00361912	0.104531	FALSE	FALSE
301	ENSG00000117360	PRPF3	1	q21.2	150321476	150353195	2.90947	0.00362043	0.104531	FALSE	FALSE
302	ENSG00000175063	UBE2C	20	q13.12	45812576	45816957	2.90549	0.00366684	0.105017	FALSE	FALSE
303	ENSG00000140365	COMMD4	15	q24.2	75335891	75343224	2.90499	0.00367264	0.105017	FALSE	FALSE
304	ENSG00000149150	SLC43A1	11	q12.1	57484534	57515786	2.90467	0.00367644	0.105017	FALSE	FALSE
305	ENSG00000159111	MRPL10	17	q21.32	47823272	47831534	2.90206	0.00370718	0.105334	FALSE	FALSE
306	ENSG00000107551	RASSF4	10	q11.21	44959407	44995891	2.89974	0.00373476	0.105427	FALSE	FALSE
307	ENSG00000170776	AKAP13	15	q25.3	85380571	85749358	2.8989	0.00374471	0.105468	FALSE	FALSE
308	ENSG00000185262	UBALD2	17	q25.1	76265202	76271299	2.89639	0.00377477	0.106129	FALSE	FALSE
309	ENSG00000135451	TROAP	12	q13.12	49323236	49331731	2.89506	0.00379091	0.106259	FALSE	FALSE
310	ENSG00000257704	INAFM1	19	q13.32	47274453	47275707	2.89416	0.00380178	0.106259	FALSE	FALSE
311	ENSG00000141441	GAREM1	18	q12.1	32124877	32470484	2.88959	0.00385745	0.106637	FALSE	FALSE
312	ENSG00000132471	WBP2	17	q25.1	75845699	75856507	2.88907	0.00386389	0.106637	FALSE	FALSE
313	ENSG00000111206	FOXM1	12	p13.33	2857681	2877155	2.88891	0.00386579	0.106637	FALSE	FALSE
314	ENSG00000143811	PYCR2	1	q42.12	225919877	225924340	2.88806	0.00387631	0.106745	FALSE	FALSE
315	ENSG00000175182	FAM131A	3	q27.1	184335926	184348421	2.88642	0.00389658	0.106806	FALSE	FALSE
316	ENSG00000024526	DEPDC1	1	p31.3	68474152	68497221	2.88601	0.00390156	0.106806	FALSE	FALSE
317	ENSG00000162664	ZNF326	1	p22.2	89995112	90035531	2.88573	0.00390512	0.106806	FALSE	FALSE
318	ENSG00000111405	ENDOU	12	q13.11	47709734	47725567	2.87839	0.00399715	0.108921	FALSE	FALSE
319	ENSG00000099795	NDUFB7	19	p13.12	14566078	14572062	2.8774	0.00400968	0.108921	FALSE	FALSE
320	ENSG00000129933	MAU2	19	p13.11	19320681	19358755	2.87374	0.00405649	0.109091	FALSE	FALSE
321	ENSG00000126746	ZNF384	12	p13.31	6666477	6689572	2.87174	0.00408216	0.10934	FALSE	FALSE
322	ENSG00000204839	MROH6	8	q24.3	143566187	143572971	2.87143	0.00408618	0.10934	FALSE	FALSE
323	ENSG00000172717	FAM71D	14	q23.3	67189393	67228550	2.87083	0.00409393	0.10934	FALSE	FALSE
324	ENSG00000117625	RCOR3	1	q32.2	211258377	211316385	2.8703	0.00410083	0.10934	FALSE	FALSE
325	ENSG00000221968	FADS3	11	q12.2	61873519	61892051	2.86986	0.00410653	0.10934	FALSE	FALSE
326	ENSG00000176383	B3GNT4	12	q24.31	122203543	122208952	2.86793	0.00413167	0.10947	FALSE	FALSE
327	ENSG00000143258	USP21	1	q23.3	161159450	161165723	2.8659	0.00415823	0.10947	FALSE	FALSE
328	ENSG00000174871	CNIH2	11	q13.2	66278190	66285301	2.86444	0.00417745	0.10947	FALSE	FALSE
329	ENSG00000112651	MRPL2	6	p21.1	43054029	43059806	2.86382	0.00418561	0.10947	FALSE	FALSE
330	ENSG00000137496	IL18BP	11	q13.4	71998541	72005715	2.86311	0.00419511	0.10947	FALSE	FALSE
331	ENSG00000103037	SETD6	16	q21	58515479	58521181	2.86103	0.00422267	0.10947	FALSE	FALSE
332	ENSG00000130725	UBE2M	19	q13.43	58555712	58558960	2.8609	0.00422444	0.10947	FALSE	FALSE
333	ENSG00000066923	STAG3	7	q22.1	100177563	100221488	2.86087	0.00422477	0.10947	FALSE	FALSE
334	ENSG00000063176	SPHK2	19	q13.33	48619291	48630717	2.8581	0.00426188	0.10947	FALSE	FALSE
335	ENSG00000152463	OLAH	10	p13	15032227	15073852	2.85792	0.00426432	0.10947	FALSE	FALSE
336	ENSG00000131747	TOP2A	17	q21.2	40388516	40417950	2.85747	0.00427028	0.10947	FALSE	FALSE
337	ENSG00000213347	MXD3	5	q35.3	177301461	177312757	2.85729	0.00427275	0.10947	FALSE	FALSE
338	ENSG00000158195	WASF2	1	p36.11	27404226	27490158	2.85524	0.00430047	0.10947	FALSE	FALSE
339	ENSG00000168701	TMEM208	16	q22.1	67227103	67229278	2.85515	0.00430162	0.10947	FALSE	FALSE
340	ENSG00000197728	RPS26	12	q13.2	56041351	56044697	2.85436	0.00431238	0.10947	FALSE	FALSE
341	ENSG00000164855	TMEM184A	7	p22.3	1542235	1560821	2.85434	0.00431263	0.10947	FALSE	FALSE
342	ENSG00000066739	ATG2B	14	q32.2	96279202	96363870	2.85288	0.00433248	0.10947	FALSE	FALSE
343	ENSG00000104969	SGTA	19	p13.3	2754714	2783371	2.85176	0.00434773	0.10947	FALSE	FALSE
344	ENSG00000140320	BAHD1	15	q15.1	40439721	40468242	2.85145	0.00435198	0.10947	FALSE	FALSE
345	ENSG00000100324	TAB1	22	q13.1	39399741	39437060	2.85131	0.00435393	0.10947	FALSE	FALSE
346	ENSG00000099624	ATP5F1D	19	p13.3	1241746	1244826	2.85083	0.00436056	0.10947	FALSE	FALSE
347	ENSG00000197136	PCNX3	11	q13.1	65615773	65637439	2.85045	0.00436578	0.10947	FALSE	FALSE
348	ENSG00000171135	JAGN1	3	p25.3	9890572	9894349	2.85008	0.00437087	0.10947	FALSE	FALSE
349	ENSG00000135503	ACVR1B	12	q13.13	51951667	51997078	2.84816	0.00439731	0.109574	FALSE	FALSE
350	ENSG00000187840	EIF4EBP1	8	p11.23	38030341	38060365	2.84785	0.00440151	0.109574	FALSE	FALSE
351	ENSG00000126391	FRMD8	11	q13.1	65386599	65413525	2.84555	0.00443342	0.110124	FALSE	FALSE
352	ENSG00000272916	AC022400.6	10	q22.2	73796514	73811651	2.84331	0.00446478	0.110347	FALSE	FALSE
353	ENSG00000032219	ARID4A	14	q23.1	58298385	58373887	2.84324	0.00446575	0.110347	FALSE	FALSE
354	ENSG00000130733	YIPF2	19	p13.2	10922185	10928681	2.8428	0.00447185	0.110347	FALSE	FALSE
355	ENSG00000249319	AC068533.4	7	q11.21	66087761	66152277	2.84267	0.00447372	0.110347	FALSE	FALSE
356	ENSG00000008710	PKD1	16	p13.3	2088710	2135898	2.84217	0.0044807	0.11035	FALSE	FALSE
357	ENSG00000157954	WIPI2	7	p22.1	5190188	5233826	2.8332	0.00460852	0.111786	FALSE	FALSE
358	ENSG00000139718	SETD1B	12	q24.31	121804180	121832584	2.83076	0.00464382	0.112473	FALSE	FALSE
359	ENSG00000114098	ARMC8	3	q22.3	138187248	138298389	2.83011	0.00465321	0.112531	FALSE	FALSE
360	ENSG00000141086	CTRL	16	q22.1	67927640	67932414	2.82818	0.00468132	0.112562	FALSE	FALSE
361	ENSG00000112941	TENT4A	5	p15.31	6713007	6757048	2.82662	0.00470415	0.112578	FALSE	FALSE
362	ENSG00000115649	CNPPD1	2	q35	219171897	219178106	2.8254	0.00472223	0.112842	FALSE	FALSE
363	ENSG00000132481	TRIM47	17	q25.1	75874161	75878575	2.82334	0.00475265	0.112994	FALSE	FALSE
364	ENSG00000121671	CRY2	11	p11.2	45847118	45883248	2.82062	0.0047931	0.112994	FALSE	FALSE
365	ENSG00000074855	ANO8	19	p13.11	17323223	17334829	2.81984	0.0048047	0.112994	FALSE	FALSE
366	ENSG00000105229	PIAS4	19	p13.3	4007646	4039386	2.81942	0.00481099	0.112994	FALSE	FALSE
367	ENSG00000189079	ARID2	12	q12	45729665	45908040	2.81889	0.00481901	0.112994	FALSE	FALSE
368	ENSG00000188566	NDOR1	9	q34.3	137205685	137217009	2.81631	0.00485784	0.113387	FALSE	FALSE
369	ENSG00000143398	PIP5K1A	1	q21.3	151197949	151249536	2.81206	0.00492251	0.114398	FALSE	FALSE
370	ENSG00000172375	C2CD2L	11	q23.3	119102198	119118544	2.81024	0.00495046	0.114824	FALSE	FALSE
371	ENSG00000143368	SF3B4	1	q21.2	149923317	149928344	2.80957	0.00496081	0.114824	FALSE	FALSE
372	ENSG00000076108	BAZ2A	12	q13.3	56595596	56636816	2.80948	0.00496222	0.114824	FALSE	FALSE
373	ENSG00000108479	GALK1	17	q25.1	75751594	75765711	2.80742	0.00499407	0.115148	FALSE	FALSE
374	ENSG00000174851	YIF1A	11	q13.2	66284580	66289170	2.80718	0.0049977	0.115148	FALSE	FALSE
375	ENSG00000063438	AHRR	5	p15.33	304176	438291	2.8058	0.00501916	0.11515	FALSE	FALSE
376	ENSG00000100968	NFATC4	14	q12	24365673	24379604	2.80579	0.00501929	0.11515	FALSE	FALSE
377	ENSG00000099804	CDC34	19	p13.3	531712	542092	2.80265	0.00506853	0.115879	FALSE	FALSE
378	ENSG00000090539	CHRD	3	q27.1	184380073	184390736	2.80233	0.00507347	0.115879	FALSE	FALSE
379	ENSG00000160446	ZDHHC12	9	q34.11	128720869	128724127	2.80193	0.00507986	0.115879	FALSE	FALSE
380	ENSG00000224051	CPTP	1	p36.33	1324756	1328897	2.80045	0.00510319	0.116246	FALSE	FALSE
381	ENSG00000181830	SLC35C1	11	p11.2	45804072	45813015	2.79989	0.00511195	0.116247	FALSE	FALSE
382	ENSG00000184489	PTP4A3	8	q24.3	141391993	141432454	2.79863	0.00513195	0.116406	FALSE	FALSE
383	ENSG00000149743	TRPT1	11	q13.1	64223799	64226254	2.79679	0.00516123	0.116588	FALSE	FALSE
384	ENSG00000171570	RAB4B-EGLN2	19	q13.2	40778242	40808418	2.79622	0.00517045	0.116588	FALSE	FALSE
385	ENSG00000182742	HOXB4	17	q21.32	48575513	48580111	2.79571	0.00517852	0.116588	FALSE	FALSE
386	ENSG00000076685	NT5C2	10	q24.33	103088017	103193306	2.79429	0.00520138	0.116665	FALSE	FALSE
387	ENSG00000197312	DDI2	1	p36.21	15617500	15669044	2.79066	0.00526012	0.116877	FALSE	FALSE
388	ENSG00000099814	CEP170B	14	q32.33	104865280	104896770	2.79003	0.00527035	0.116877	FALSE	FALSE
389	ENSG00000131653	TRAF7	16	p13.3	2155698	2178129	2.78983	0.00527365	0.116877	FALSE	FALSE
390	ENSG00000105053	VRK3	19	q13.33	49976467	50025946	2.78851	0.00529514	0.116877	FALSE	FALSE
391	ENSG00000104517	UBR5	8	q22.3	102253012	102412841	2.78788	0.00530534	0.116877	FALSE	FALSE
392	ENSG00000123908	AGO2	8	q24.3	140520156	140635619	2.78744	0.0053127	0.116879	FALSE	FALSE
393	ENSG00000172426	RSPH9	6	p21.1	43645046	43672599	2.78476	0.00535676	0.117688	FALSE	FALSE
394	ENSG00000160917	CPSF4	7	q22.1	99438922	99457371	2.77856	0.00545997	0.119303	FALSE	FALSE
395	ENSG00000254858	MPV17L2	19	p13.11	18193182	18196948	2.77749	0.00547811	0.119463	FALSE	FALSE
396	ENSG00000100417	PMM1	22	q13.2	41576894	41589890	2.77725	0.00548214	0.119463	FALSE	FALSE
397	ENSG00000107819	SFXN3	10	q24.31	101031234	101041244	2.77659	0.00549322	0.119505	FALSE	FALSE
398	ENSG00000197063	MAFG	17	q25.3	81918270	81927714	2.77625	0.00549893	0.119505	FALSE	FALSE
399	ENSG00000212123	PRR22	19	p13.3	5782960	5784765	2.77505	0.0055193	0.119588	FALSE	FALSE
400	ENSG00000269858	EGLN2	19	q13.2	40798996	40808433	2.77491	0.00552163	0.119588	FALSE	FALSE
401	ENSG00000169682	SPNS1	16	p11.2	28974221	28984548	2.77374	0.00554159	0.119746	FALSE	FALSE
402	ENSG00000254901	BORCS8	19	p13.11	19176903	19192591	2.77173	0.00557599	0.120006	FALSE	FALSE
403	ENSG00000146830	GIGYF1	7	q22.1	100679507	100694037	2.77165	0.00557737	0.120006	FALSE	FALSE
404	ENSG00000169951	ZNF764	16	p11.2	30553764	30558498	2.77139	0.00558168	0.120006	FALSE	FALSE
405	ENSG00000118193	KIF14	1	q32.1	200551497	200620734	2.77017	0.00560267	0.120297	FALSE	FALSE
406	ENSG00000187954	CYHR1	8	q24.3	144449582	144465677	2.76966	0.00561141	0.120324	FALSE	FALSE
407	ENSG00000177051	FBXO46	19	q13.32	45710629	45730904	2.76898	0.00562314	0.120415	FALSE	FALSE
408	ENSG00000163945	UVSSA	4	p16.3	1347266	1395992	2.76636	0.00566862	0.121227	FALSE	FALSE
409	ENSG00000105246	EBI3	19	p13.3	4229498	4237531	2.76458	0.00569967	0.121589	FALSE	FALSE
410	ENSG00000095539	SEMA4G	10	q24.31	100969518	100985871	2.7642	0.00570622	0.121589	FALSE	FALSE
411	ENSG00000260300	AC009119.2	16	q23.3	83908132	83951445	2.76409	0.00570825	0.121589	FALSE	FALSE
412	ENSG00000123815	COQ8B	19	q13.2	40691529	40718207	2.76359	0.00571698	0.121614	FALSE	FALSE
413	ENSG00000213967	ZNF726	19	p12	23914876	23945159	2.7617	0.00575006	0.122041	FALSE	FALSE
414	ENSG00000132017	DCAF15	19	p13.12	13952492	13961449	2.76101	0.00576227	0.122041	FALSE	FALSE
415	ENSG00000165480	SKA3	13	q12.11	21153595	21176602	2.75994	0.00578115	0.122041	FALSE	FALSE
416	ENSG00000116273	PHF13	1	p36.31	6613685	6624033	2.75828	0.00581066	0.122041	FALSE	FALSE
417	ENSG00000149541	B3GAT3	11	q12.3	62615296	62622175	2.75827	0.00581073	0.122041	FALSE	FALSE
418	ENSG00000163702	IL17RC	3	p25.3	9917074	9933630	2.75819	0.00581225	0.122041	FALSE	FALSE
419	ENSG00000267281	AC023509.3	12	q13.13	53506688	53625979	2.75768	0.00582124	0.122041	FALSE	FALSE
420	ENSG00000166166	TRMT61A	14	q32.33	103529184	103537073	2.75508	0.00586779	0.122041	FALSE	FALSE
421	ENSG00000048140	TSPAN17	5	q35.2	176647387	176659054	2.75497	0.00586971	0.122041	FALSE	FALSE
422	ENSG00000130939	UBE4B	1	p36.22	10032832	10181239	2.75496	0.00587	0.122041	FALSE	FALSE
423	ENSG00000188223	AD000671.1	19	q13.12	35745678	35754519	2.7545	0.00587814	0.122041	FALSE	FALSE
424	ENSG00000115289	PCGF1	2	p13.1	74505043	74508580	2.75422	0.00588315	0.122041	FALSE	FALSE
425	ENSG00000069998	HDHD5	22	q11.1	17137511	17165287	2.75346	0.00589693	0.122041	FALSE	FALSE
426	ENSG00000109118	PHF12	17	q11.2	28905250	28951771	2.75262	0.005912	0.122041	FALSE	FALSE
427	ENSG00000082014	SMARCD3	7	q36.1	151238764	151277896	2.75219	0.00591976	0.122041	FALSE	FALSE
428	ENSG00000065054	SLC9A3R2	16	p13.3	2025356	2039026	2.7521	0.00592135	0.122041	FALSE	FALSE
429	ENSG00000169607	CKAP2L	2	q14.1	112736607	112764677	2.75176	0.00592767	0.122041	FALSE	FALSE
430	ENSG00000173273	TNKS	8	p23.1	9555914	9782346	2.75169	0.00592883	0.122041	FALSE	FALSE
431	ENSG00000169750	RAC3	17	q25.3	82031624	82034204	2.75131	0.00593578	0.122041	FALSE	FALSE
432	ENSG00000166507	NDST2	10	q22.2	73801911	73811798	2.75075	0.00594586	0.122041	FALSE	FALSE
433	ENSG00000187733	AMY1C	1	p21.1	103750406	103758690	2.74987	0.00596198	0.122041	FALSE	FALSE
434	ENSG00000132122	SPATA6	1	p33	48295372	48472208	2.74954	0.00596798	0.122041	FALSE	FALSE
435	ENSG00000164896	FASTK	7	q36.1	151076593	151080866	2.74944	0.00596974	0.122041	FALSE	FALSE
436	ENSG00000178719	GRINA	8	q24.3	143990058	143993415	2.7493	0.00597229	0.122041	FALSE	FALSE
437	ENSG00000176973	FAM89B	11	q13.1	65572349	65574198	2.74837	0.00598924	0.122212	FALSE	FALSE
438	ENSG00000100284	TOM1	22	q12.3	35299275	35347994	2.74801	0.00599587	0.122212	FALSE	FALSE
439	ENSG00000123485	HJURP	2	q37.1	233833416	233854566	2.74694	0.00601537	0.12229	FALSE	FALSE
440	ENSG00000181523	SGSH	17	q25.3	80206716	80220923	2.74359	0.00607706	0.122778	FALSE	FALSE
441	ENSG00000101745	ANKRD12	18	p11.22	9136228	9285985	2.74016	0.00614085	0.123393	FALSE	FALSE
442	ENSG00000088899	LZTS3	20	p13	3162617	3173592	2.73666	0.00620664	0.123609	FALSE	FALSE
443	ENSG00000119689	DLST	14	q24.3	74881891	74903745	2.73646	0.00621043	0.123609	FALSE	FALSE
444	ENSG00000117362	APH1A	1	q21.2	150265399	150269580	2.73422	0.00625282	0.124146	FALSE	FALSE
445	ENSG00000102858	MGRN1	16	p13.3	4616493	4690974	2.73242	0.00628715	0.124449	FALSE	FALSE
446	ENSG00000178802	MPI	15	q24.1	74890005	74902219	2.73099	0.00631452	0.124449	FALSE	FALSE
447	ENSG00000099998	GGT5	22	q11.23	24219654	24245142	2.72964	0.00634026	0.124782	FALSE	FALSE
448	ENSG00000100982	PCIF1	20	q13.12	45934628	45948023	2.72926	0.00634771	0.124782	FALSE	FALSE
449	ENSG00000108799	EZH1	17	q21.2	42700275	42745049	2.72744	0.00638272	0.124906	FALSE	FALSE
450	ENSG00000144031	ANKRD53	2	p13.3	70978380	70985499	2.72736	0.00638438	0.124906	FALSE	FALSE
451	ENSG00000173848	NET1	10	p15.1	5412551	5458463	2.72696	0.00639212	0.124906	FALSE	FALSE
452	ENSG00000130529	TRPM4	19	q13.33	49157741	49211836	2.72522	0.00642579	0.125412	FALSE	FALSE
453	ENSG00000132464	ENAM	4	q13.3	70628744	70686816	2.72386	0.00645236	0.125778	FALSE	FALSE
454	ENSG00000100445	SDR39U1	14	q12	24439766	24442905	2.72045	0.00651932	0.126318	FALSE	FALSE
455	ENSG00000243709	LEFTY1	1	q42.12	225886282	225911382	2.71899	0.00654814	0.126563	FALSE	FALSE
456	ENSG00000126453	BCL2L12	19	q13.33	49665142	49673916	2.71791	0.00656948	0.126631	FALSE	FALSE
457	ENSG00000040531	CTNS	17	p13.2	3636468	3661542	2.71689	0.00658993	0.126631	FALSE	FALSE
458	ENSG00000100162	CENPM	22	q13.2	41938721	41947164	2.7122	0.0066839	0.127823	FALSE	FALSE
459	ENSG00000172780	RAB43	3	q21.3	129087569	129122801	2.71217	0.00668446	0.127823	FALSE	FALSE
460	ENSG00000066322	ELOVL1	1	p34.2	43363397	43368074	2.71069	0.00671443	0.128092	FALSE	FALSE
461	ENSG00000171940	ZNF217	20	q13.2	53567065	53609907	2.70999	0.00672861	0.12814	FALSE	FALSE
462	ENSG00000112679	DUSP22	6	p25.3	291630	351355	2.70978	0.00673287	0.12814	FALSE	FALSE
463	ENSG00000198728	LDB1	10	q24.32	102107560	102120453	2.7091	0.00674663	0.12825	FALSE	FALSE
464	ENSG00000173621	LRFN4	11	q13.2	66856647	66860475	2.70711	0.00678727	0.128264	FALSE	FALSE
465	ENSG00000086288	NME8	7	p14.1	37848597	37900401	2.70522	0.00682585	0.128808	FALSE	FALSE
466	ENSG00000025770	NCAPH2	22	q13.33	50508216	50523472	2.70446	0.00684145	0.128808	FALSE	FALSE
467	ENSG00000188895	MSL1	17	q21.1	40122298	40136916	2.70214	0.00688954	0.128808	FALSE	FALSE
468	ENSG00000092098	RNF31	14	q12	24146683	24160661	2.70154	0.00690193	0.128808	FALSE	FALSE
469	ENSG00000173020	GRK2	11	q13.2	67266410	67286556	2.70119	0.00690925	0.128808	FALSE	FALSE
470	ENSG00000149823	VPS51	11	q13.1	65089324	65111860	2.70101	0.00691283	0.128808	FALSE	FALSE
471	ENSG00000127054	INTS11	1	p36.33	1311585	1324691	2.70063	0.00692083	0.128808	FALSE	FALSE
472	ENSG00000144567	RETREG2	2	q35	219176225	219185479	2.70044	0.00692486	0.128808	FALSE	FALSE
473	ENSG00000198736	MSRB1	16	p13.3	1938210	1943326	2.70035	0.00692672	0.128808	FALSE	FALSE
474	ENSG00000133027	PEMT	17	p11.2	17505563	17591708	2.69922	0.00695022	0.12892	FALSE	FALSE
475	ENSG00000117410	ATP6V0B	1	p34.1	43974487	43978295	2.69822	0.00697118	0.129011	FALSE	FALSE
476	ENSG00000133884	DPF2	11	q13.1	65333754	65353249	2.69805	0.00697465	0.129011	FALSE	FALSE
477	ENSG00000182095	TNRC18	7	p22.1	5306790	5425414	2.69784	0.0069792	0.129011	FALSE	FALSE
478	ENSG00000123999	INHA	2	q35	219569162	219575713	2.69621	0.00701327	0.129211	FALSE	FALSE
479	ENSG00000138834	MAPK8IP3	16	p13.3	1706183	1770317	2.69611	0.0070154	0.129211	FALSE	FALSE
480	ENSG00000198113	TOR4A	9	q34.3	137277749	137282641	2.69541	0.0070302	0.129211	FALSE	FALSE
481	ENSG00000129355	CDKN2D	19	p13.2	10566462	10569059	2.69486	0.00704181	0.129277	FALSE	FALSE
482	ENSG00000179085	DPM3	1	q22	155139891	155140595	2.69259	0.00709	0.129717	FALSE	FALSE
483	ENSG00000138658	ZGRF1	4	q25	112539333	112636995	2.6911	0.00712179	0.130063	FALSE	FALSE
484	ENSG00000073792	IGF2BP2	3	q27.2	185643739	185825056	2.69056	0.00713314	0.130063	FALSE	FALSE
485	ENSG00000176058	TPRN	9	q34.3	137191617	137204193	2.68948	0.00715645	0.13034	FALSE	FALSE
486	ENSG00000108784	NAGLU	17	q21.2	42536172	42544449	2.68742	0.00720056	0.130865	FALSE	FALSE
487	ENSG00000063169	BICRA	19	q13.33	47608196	47703277	2.68605	0.00723014	0.131088	FALSE	FALSE
488	ENSG00000176919	C8G	9	q34.3	136945185	136946975	2.6827	0.00730309	0.131816	FALSE	FALSE
489	ENSG00000198554	WDHD1	14	q22.3	54938950	55027105	2.68079	0.00734488	0.132012	FALSE	FALSE
490	ENSG00000000460	C1orf112	1	q24.2	169662007	169854080	2.6807	0.00734675	0.132012	FALSE	FALSE
491	ENSG00000175213	ZNF408	11	p11.2	46700818	46705912	2.67937	0.00737606	0.13223	FALSE	FALSE
492	ENSG00000164828	SUN1	7	p22.3	816615	896435	2.67875	0.00738968	0.13223	FALSE	FALSE
493	ENSG00000138107	ACTR1A	10	q24.32	102461881	102502711	2.67828	0.00740023	0.13223	FALSE	FALSE
494	ENSG00000143842	SOX13	1	q32.1	204073115	204127743	2.67802	0.00740594	0.13223	FALSE	FALSE
495	ENSG00000143373	ZNF687	1	q21.3	151281618	151292180	2.6775	0.00741742	0.132247	FALSE	FALSE
496	ENSG00000117724	CENPF	1	q41	214603195	214664588	2.67673	0.00743455	0.132259	FALSE	FALSE
497	ENSG00000158669	GPAT4	8	p11.21	41577187	41625001	2.67574	0.00745634	0.132295	FALSE	FALSE
498	ENSG00000176953	NFATC2IP	16	p11.2	28950807	28967097	2.67425	0.00748955	0.132295	FALSE	FALSE
499	ENSG00000149716	LTO1	11	q13.3	69653076	69675416	2.6741	0.00749293	0.132295	FALSE	FALSE
500	ENSG00000175224	ATG13	11	p11.2	46617527	46674818	2.67355	0.00750534	0.132295	FALSE	FALSE
501	ENSG00000123374	CDK2	12	q13.2	55966769	55972784	2.67183	0.00754397	0.132577	FALSE	FALSE
502	ENSG00000072571	HMMR	5	q34	163460203	163491945	2.67048	0.00757428	0.132577	FALSE	FALSE
503	ENSG00000177084	POLE	12	q24.33	132623753	132687365	2.66964	0.00759325	0.132577	FALSE	FALSE
504	ENSG00000100297	MCM5	22	q12.3	35400063	35425430	2.66903	0.00760715	0.132577	FALSE	FALSE
505	ENSG00000197858	GPAA1	8	q24.3	144082590	144086216	2.66884	0.00761139	0.132577	FALSE	FALSE
506	ENSG00000186314	PRELID2	5	q32	145471799	145835369	2.66555	0.0076863	0.133377	FALSE	FALSE
507	ENSG00000100836	PABPN1	14	q11.2	23321289	23326185	2.66482	0.00770297	0.133377	FALSE	FALSE
508	ENSG00000104946	TBC1D17	19	q13.33	49877425	49888749	2.66473	0.00770491	0.133377	FALSE	FALSE
509	ENSG00000169679	BUB1	2	q13	110637698	110678114	2.66396	0.00772267	0.133377	FALSE	FALSE
510	ENSG00000100242	SUN2	22	q13.1	38734725	38794143	2.66396	0.00772276	0.133377	FALSE	FALSE
511	ENSG00000168936	TMEM129	4	p16.3	1715952	1721358	2.66367	0.00772935	0.133377	FALSE	FALSE
512	ENSG00000154839	SKA1	18	q21.1	50374995	50394173	2.66366	0.00772961	0.133377	FALSE	FALSE
513	ENSG00000159259	CHAF1B	21	q22.12	36385378	36419015	2.66263	0.00775324	0.133499	FALSE	FALSE
514	ENSG00000126705	AHDC1	1	p35.3	27534035	27604431	2.66213	0.00776485	0.133555	FALSE	FALSE
515	ENSG00000115602	IL1RL1	2	q12.1	102311502	102352037	2.65912	0.00783459	0.134181	FALSE	FALSE
516	ENSG00000125319	C17orf53	17	q21.31	44141906	44162476	2.65624	0.0079018	0.134458	FALSE	FALSE
517	ENSG00000072657	TRHDE	12	q21.1	72087266	72670757	2.65548	0.00791952	0.134458	FALSE	FALSE
518	ENSG00000103375	AQP8	16	p12.1	25215731	25228940	2.65225	0.00799581	0.135348	FALSE	FALSE
519	ENSG00000059145	UNKL	16	p13.3	1363205	1414751	2.65135	0.00801703	0.135348	FALSE	FALSE
520	ENSG00000167513	CDT1	16	q24.3	88803213	88809258	2.651	0.00802533	0.135348	FALSE	FALSE
521	ENSG00000213064	SFT2D2	1	q24.2	168225938	168253025	2.65085	0.00802897	0.135348	FALSE	FALSE
522	ENSG00000105011	ASF1B	19	p13.12	14119509	14136956	2.65045	0.00803856	0.135368	FALSE	FALSE
523	ENSG00000110042	DTX4	11	q12.1	59171430	59208587	2.6494	0.00806349	0.135645	FALSE	FALSE
524	ENSG00000099622	CIRBP	19	p13.3	1259384	1274880	2.64879	0.00807809	0.135749	FALSE	FALSE
525	ENSG00000175189	INHBC	12	q13.3	57434760	57450828	2.64743	0.00811054	0.13607	FALSE	FALSE
526	ENSG00000269469	AC010619.1	19	q13.33	49462752	49486231	2.64728	0.00811411	0.13607	FALSE	FALSE
527	ENSG00000255835	AL117348.2	1	q42.12	225886696	225924278	2.64652	0.00813238	0.136234	FALSE	FALSE
528	ENSG00000174326	SLC16A11	17	p13.1	7041630	7043923	2.64532	0.00816129	0.136413	FALSE	FALSE
529	ENSG00000127220	ABHD8	19	p13.11	17292131	17310236	2.64466	0.00817719	0.136417	FALSE	FALSE
530	ENSG00000085872	CHERP	19	p13.11	16517889	16542530	2.64282	0.00822196	0.13659	FALSE	FALSE
531	ENSG00000122257	RBBP6	16	p12.1	24537693	24572863	2.64274	0.00822391	0.13659	FALSE	FALSE
532	ENSG00000164074	ABHD18	4	q28.2	127965306	128039927	2.64269	0.00822502	0.13659	FALSE	FALSE
533	ENSG00000160401	CFAP157	9	q34.11	127706989	127716002	2.6416	0.0082515	0.13659	FALSE	FALSE
534	ENSG00000167566	NCKAP5L	12	q13.12	49791146	49828750	2.64151	0.00825382	0.13659	FALSE	FALSE
535	ENSG00000144524	COPS7B	2	q37.1	231781671	231809254	2.63942	0.00830489	0.137265	FALSE	FALSE
536	ENSG00000125970	RALY	20	q11.22	33993646	34108308	2.63704	0.0083633	0.137433	FALSE	FALSE
537	ENSG00000158796	DEDD	1	q23.3	161120974	161132688	2.63581	0.00839357	0.137433	FALSE	FALSE
538	ENSG00000126522	ASL	7	q11.21	66075798	66093558	2.63544	0.00840283	0.137433	FALSE	FALSE
539	ENSG00000163870	TPRA1	3	q21.3	127571266	127598267	2.63497	0.00841437	0.137433	FALSE	FALSE
540	ENSG00000085999	RAD54L	1	p34.1	46247688	46278473	2.63462	0.0084231	0.137433	FALSE	FALSE
541	ENSG00000124659	TBCC	6	p21.1	42744481	42746096	2.63415	0.00843474	0.137433	FALSE	FALSE
542	ENSG00000185122	HSF1	8	q24.3	144291591	144314722	2.63411	0.00843584	0.137433	FALSE	FALSE
543	ENSG00000130584	ZBTB46	20	q13.33	63743666	63831244	2.63405	0.00843719	0.137433	FALSE	FALSE
544	ENSG00000166321	NUDT13	10	q22.2	73110375	73131828	2.63329	0.00845632	0.137433	FALSE	FALSE
545	ENSG00000204842	ATXN2	12	q24.12	111443485	111599676	2.6329	0.00846587	0.137433	FALSE	FALSE
546	ENSG00000135476	ESPL1	12	q13.13	53268299	53293643	2.63285	0.0084671	0.137433	FALSE	FALSE
547	ENSG00000185049	NELFA	4	p16.3	1982714	2041903	2.63251	0.0084757	0.137433	FALSE	FALSE
548	ENSG00000132781	MUTYH	1	p34.1	45329163	45340470	2.6324	0.00847834	0.137433	FALSE	FALSE
549	ENSG00000181322	NME9	3	q22.3	138261437	138329886	2.63223	0.00848275	0.137433	FALSE	FALSE
550	ENSG00000166925	TSC22D4	7	q22.1	100463359	100479279	2.63015	0.00853469	0.13753	FALSE	FALSE
551	ENSG00000159479	MED8	1	p34.2	43383917	43389808	2.62869	0.00857134	0.137844	FALSE	FALSE
552	ENSG00000170291	ELP5	17	p13.1	7251416	7259940	2.62827	0.00858212	0.137873	FALSE	FALSE
553	ENSG00000179913	B3GNT3	19	p13.11	17794828	17813082	2.62624	0.0086333	0.137873	FALSE	FALSE
554	ENSG00000105675	ATP4A	19	q13.12	35550043	35563658	2.62603	0.00863867	0.137873	FALSE	FALSE
555	ENSG00000107816	LZTS2	10	q24.31	100996618	101007836	2.62578	0.00864504	0.137873	FALSE	FALSE
556	ENSG00000154781	CCDC174	3	p25.1	14651746	14672659	2.62558	0.00865026	0.137873	FALSE	FALSE
557	ENSG00000084764	MAPRE3	2	p23.3	26970612	27027196	2.62368	0.00869852	0.138259	FALSE	FALSE
558	ENSG00000160813	PPP1R35	7	q22.1	100435282	100436565	2.62361	0.00870031	0.138259	FALSE	FALSE
559	ENSG00000261796	ISY1-RAB43	3	q21.3	129087575	129161036	2.62271	0.00872332	0.138488	FALSE	FALSE
560	ENSG00000140564	FURIN	15	q26.1	90868592	90883458	2.62161	0.00875151	0.138662	FALSE	FALSE
561	ENSG00000142186	SCYL1	11	q13.1	65525077	65538704	2.62093	0.00876902	0.138755	FALSE	FALSE
562	ENSG00000051009	FAM160A2	11	p15.4	6211335	6234711	2.62071	0.00877465	0.138755	FALSE	FALSE
563	ENSG00000140688	C16orf58	16	p11.2	31489471	31509309	2.61981	0.00879778	0.138949	FALSE	FALSE
564	ENSG00000130414	NDUFA10	2	q37.3	239892450	240025402	2.61795	0.00884588	0.139447	FALSE	FALSE
565	ENSG00000090971	NAT14	19	q13.42	55485004	55487568	2.61691	0.00887289	0.139447	FALSE	FALSE
566	ENSG00000258839	MC1R	16	q24.3	89912119	89920977	2.61638	0.00888678	0.139447	FALSE	FALSE
567	ENSG00000161944	ASGR2	17	p13.1	7101322	7115700	2.61618	0.00889201	0.139447	FALSE	FALSE
568	ENSG00000107404	DVL1	1	p36.33	1335276	1349350	2.61355	0.0089607	0.139447	FALSE	FALSE
569	ENSG00000074964	ARHGEF10L	1	p36.13	17539835	17697874	2.61329	0.00896739	0.139447	FALSE	FALSE
570	ENSG00000143862	ARL8A	1	q32.1	202133404	202144743	2.61319	0.00897002	0.139447	FALSE	FALSE
571	ENSG00000184047	DIABLO	12	q24.31	122207663	122226568	2.61312	0.00897187	0.139447	FALSE	FALSE
572	ENSG00000066279	ASPM	1	q31.3	197084128	197146694	2.61277	0.00898116	0.139447	FALSE	FALSE
573	ENSG00000118707	TGIF2	20	q11.23	36573488	36593950	2.61173	0.0090085	0.139706	FALSE	FALSE
574	ENSG00000172831	CES2	16	q22.1	66934444	66945096	2.60876	0.00908721	0.140578	FALSE	FALSE
575	ENSG00000109736	MFSD10	4	p16.3	2930561	2934859	2.60861	0.00909097	0.140578	FALSE	FALSE
576	ENSG00000176444	CLK2	1	q22	155262868	155278491	2.60555	0.00917264	0.141297	FALSE	FALSE
577	ENSG00000011243	AKAP8L	19	p13.12	15380048	15419141	2.60454	0.00919989	0.141339	FALSE	FALSE
578	ENSG00000118369	USP35	11	q14.1	78188812	78214711	2.60394	0.00921586	0.141421	FALSE	FALSE
579	ENSG00000121871	SLITRK3	3	q26.1	165186720	165197109	2.60178	0.00927414	0.141935	FALSE	FALSE
580	ENSG00000105669	COPE	19	p13.11	18899514	18919397	2.60172	0.00927579	0.141935	FALSE	FALSE
581	ENSG00000116990	MYCL	1	p34.2	39895426	39902256	2.59816	0.0093726	0.142872	FALSE	FALSE
582	ENSG00000108474	PIGL	17	p11.2	16217191	16351797	2.59741	0.00939302	0.142979	FALSE	FALSE
583	ENSG00000132507	EIF5A	17	p13.1	7306999	7312463	2.59725	0.00939737	0.142979	FALSE	FALSE
584	ENSG00000135365	PHF21A	11	p11.2	45929323	46121178	2.59581	0.0094367	0.143441	FALSE	FALSE
585	ENSG00000239857	GET4	7	p22.3	876552	896436	2.59463	0.00946921	0.143553	FALSE	FALSE
586	ENSG00000115282	TTC31	2	p13.1	74483073	74494886	2.5941	0.00948402	0.143553	FALSE	FALSE
587	ENSG00000102572	STK24	13	q32.2	98445185	98577940	2.59382	0.00949149	0.143553	FALSE	FALSE
588	ENSG00000126106	TMEM53	1	p34.1	44635238	44674555	2.59364	0.00949647	0.143553	FALSE	FALSE
589	ENSG00000149187	CELF1	11	p11.2	47465933	47565569	2.59353	0.00949959	0.143553	FALSE	FALSE
590	ENSG00000148773	MKI67	10	q26.2	128096659	128126385	2.59197	0.00954267	0.143553	FALSE	FALSE
591	ENSG00000120327	PCDHB14	5	q31.3	141222932	141227759	2.59153	0.00955496	0.143553	FALSE	FALSE
592	ENSG00000155287	SLC25A28	10	q24.2	99610522	99620609	2.59152	0.00955538	0.143553	FALSE	FALSE
593	ENSG00000076984	MAP2K7	19	p13.2	7903843	7914478	2.59131	0.00956121	0.143553	FALSE	FALSE
594	ENSG00000100416	TRMU	22	q13.31	46330875	46357340	2.59078	0.00957591	0.143553	FALSE	FALSE
595	ENSG00000167994	RAB3IL1	11	q12.3	61897301	61920269	2.59014	0.00959379	0.143553	FALSE	FALSE
596	ENSG00000100908	EMC9	14	q12	24138959	24141588	2.58965	0.00960732	0.143553	FALSE	FALSE
597	ENSG00000047346	FAM214A	15	q21.3	52581317	52709817	2.58946	0.0096127	0.143553	FALSE	FALSE
598	ENSG00000169375	SIN3A	15	q24.2	75369379	75455842	2.58898	0.00962601	0.143604	FALSE	FALSE
599	ENSG00000100441	KHNYN	14	q12	24429286	24441834	2.58734	0.00967201	0.143868	FALSE	FALSE
600	ENSG00000148730	EIF4EBP2	10	q22.1	70404379	70428618	2.58644	0.00969737	0.143868	FALSE	FALSE
601	ENSG00000158286	RNF207	1	p36.31	6205475	6221299	2.58559	0.00972128	0.143925	FALSE	FALSE
602	ENSG00000134698	AGO4	1	p34.3	35808172	35857890	2.58494	0.00973948	0.143925	FALSE	FALSE
603	ENSG00000157765	SLC34A2	4	p15.2	25648011	25678748	2.5848	0.00974356	0.143925	FALSE	FALSE
604	ENSG00000179832	MROH1	8	q24.3	144148016	144261940	2.58471	0.00974597	0.143925	FALSE	FALSE
605	ENSG00000176046	NUPR1	16	p11.2	28532708	28539174	2.57986	0.00988398	0.145117	FALSE	FALSE
606	ENSG00000115073	ACTR1B	2	q11.2	97655963	97664107	2.57984	0.0098847	0.145117	FALSE	FALSE
607	ENSG00000232434	AJM1	9	q34.3	136844415	136848801	2.57887	0.00991254	0.145117	FALSE	FALSE
608	ENSG00000099904	ZDHHC8	22	q11.21	20129456	20148007	2.57685	0.0099704	0.145117	FALSE	FALSE
609	ENSG00000104524	PYCR3	8	q24.3	143603913	143609773	2.57685	0.0099704	0.145117	FALSE	FALSE
610	ENSG00000120910	PPP3CC	8	p21.3	22440819	22541142	2.57683	0.00997106	0.145117	FALSE	FALSE
611	ENSG00000140675	SLC5A2	16	p11.2	31483002	31490860	2.57315	0.0100776	0.14613	FALSE	FALSE
612	ENSG00000105726	ATP13A1	19	p13.11	19645198	19663693	2.573	0.0100822	0.14613	FALSE	FALSE
613	ENSG00000164880	INTS1	7	p22.3	1470277	1504367	2.57275	0.0100895	0.14613	FALSE	FALSE
614	ENSG00000129654	FOXJ1	17	q25.1	76136333	76141299	2.57217	0.0101064	0.146161	FALSE	FALSE
615	ENSG00000103275	UBE2I	16	p13.3	1308880	1327018	2.57137	0.0101297	0.146341	FALSE	FALSE
616	ENSG00000103429	BFAR	16	p13.12	14632815	14669236	2.57038	0.0101586	0.146389	FALSE	FALSE
617	ENSG00000077514	POLD3	11	q13.4	74493851	74669117	2.56979	0.0101759	0.146507	FALSE	FALSE
618	ENSG00000013364	MVP	16	p11.2	29820394	29848039	2.56916	0.0101946	0.146645	FALSE	FALSE
619	ENSG00000143768	LEFTY2	1	q42.12	225936598	225941489	2.56843	0.0102161	0.146824	FALSE	FALSE
620	ENSG00000176248	ANAPC2	9	q34.3	137174784	137188549	2.568	0.0102287	0.146873	FALSE	FALSE
621	ENSG00000186866	POFUT2	21	q22.3	45263928	45287898	2.56633	0.010278	0.147423	FALSE	FALSE
622	ENSG00000171503	ETFDH	4	q32.1	158672125	158709623	2.56505	0.0103162	0.147628	FALSE	FALSE
623	ENSG00000140443	IGF1R	15	q26.3	98648539	98964530	2.56499	0.010318	0.147628	FALSE	FALSE
624	ENSG00000164379	FOXQ1	6	p25.3	1312440	1314748	2.56428	0.0103389	0.147721	FALSE	FALSE
625	ENSG00000171320	ESCO2	8	p21.1	27771949	27812640	2.56086	0.0104413	0.148774	FALSE	FALSE
626	ENSG00000157456	CCNB2	15	q22.2	59105078	59125045	2.56074	0.010445	0.148774	FALSE	FALSE
627	ENSG00000184863	RBM33	7	q36.3	155644451	155781485	2.55956	0.0104804	0.148793	FALSE	FALSE
628	ENSG00000179636	TPPP2	14	q11.2	21024109	21036276	2.55892	0.0104998	0.148793	FALSE	FALSE
629	ENSG00000239382	ALKBH6	19	q13.12	36009120	36014239	2.55748	0.0105433	0.149127	FALSE	FALSE
630	ENSG00000124006	OBSL1	2	q35	219550729	219571859	2.55694	0.0105598	0.14923	FALSE	FALSE
631	ENSG00000174109	C16orf91	16	p13.3	1419744	1420800	2.55615	0.0105836	0.149434	FALSE	FALSE
632	ENSG00000143190	POU2F1	1	q24.2	167220829	167427345	2.5557	0.0105975	0.149499	FALSE	FALSE
633	ENSG00000187726	DNAJB13	11	q13.4	73950319	73970366	2.5542	0.0106431	0.149774	FALSE	FALSE
634	ENSG00000137831	UACA	15	q23	70654554	70763593	2.55285	0.0106844	0.14985	FALSE	FALSE
635	ENSG00000175287	PHYHD1	9	q34.11	128920895	128942041	2.54975	0.0107799	0.150506	FALSE	FALSE
636	ENSG00000135747	ZNF670-ZNF695	1	q44	246945547	247078811	2.54933	0.010793	0.150541	FALSE	FALSE
637	ENSG00000170608	FOXA3	19	q13.32	45863989	45873797	2.54809	0.0108314	0.150648	FALSE	FALSE
638	ENSG00000130787	HIP1R	12	q24.31	122834453	122862960	2.54781	0.0108402	0.150648	FALSE	FALSE
639	ENSG00000100027	YPEL1	22	q11.22	21697544	21735834	2.54767	0.0108444	0.150648	FALSE	FALSE
640	ENSG00000128159	TUBGCP6	22	q13.33	50217689	50244992	2.5475	0.0108498	0.150648	FALSE	FALSE
641	ENSG00000186174	BCL9L	11	q23.3	118893875	118925608	2.54632	0.0108864	0.150663	FALSE	FALSE
642	ENSG00000007376	RPUSD1	16	p13.3	784974	788397	2.54624	0.0108889	0.150663	FALSE	FALSE
643	ENSG00000176946	THAP4	2	q37.3	241584405	241637449	2.54623	0.0108892	0.150663	FALSE	FALSE
644	ENSG00000108840	HDAC5	17	q21.31	44076746	44123702	2.54573	0.0109049	0.150663	FALSE	FALSE
645	ENSG00000160767	FAM189B	1	q22	155247205	155255483	2.54244	0.011008	0.151308	FALSE	FALSE
646	ENSG00000218891	ZNF579	19	q13.42	55576770	55580845	2.54141	0.0110407	0.151499	FALSE	FALSE
647	ENSG00000078246	TULP3	12	p13.33	2877223	2941140	2.54068	0.0110637	0.151685	FALSE	FALSE
648	ENSG00000117983	MUC5B	11	p15.5	1223066	1262172	2.53972	0.011094	0.151896	FALSE	FALSE
649	ENSG00000215910	C1orf167	1	p36.22	11761787	11789585	2.5396	0.011098	0.151896	FALSE	FALSE
650	ENSG00000054523	KIF1B	1	p36.22	10210805	10381603	2.53789	0.0111524	0.152251	FALSE	FALSE
651	ENSG00000262246	CORO7	16	p13.3	4354542	4425705	2.53521	0.0112379	0.152547	FALSE	FALSE
652	ENSG00000126603	GLIS2	16	p13.3	4314761	4339597	2.53367	0.0112875	0.152547	FALSE	FALSE
653	ENSG00000128283	CDC42EP1	22	q13.1	37560447	37569405	2.53356	0.0112912	0.152547	FALSE	FALSE
654	ENSG00000108786	HSD17B1	17	q21.2	42549214	42555213	2.53254	0.0113239	0.152547	FALSE	FALSE
655	ENSG00000159377	PSMB4	1	q21.3	151399534	151401944	2.53229	0.011332	0.152547	FALSE	FALSE
656	ENSG00000003147	ICA1	7	p21.3	8113184	8262687	2.53224	0.0113336	0.152547	FALSE	FALSE
657	ENSG00000197070	ARRDC1	9	q34.3	137605654	137615360	2.53138	0.0113616	0.152547	FALSE	FALSE
658	ENSG00000166272	WBP1L	10	q24.32	102743901	102834516	2.53125	0.0113656	0.152547	FALSE	FALSE
659	ENSG00000092009	CMA1	14	q12	24505353	24508265	2.53045	0.0113917	0.152547	FALSE	FALSE
660	ENSG00000118058	KMT2A	11	q23.3	118436464	118526832	2.5302	0.0113998	0.152547	FALSE	FALSE
661	ENSG00000109065	NAT9	17	q25.1	74770547	74776367	2.53012	0.0114023	0.152547	FALSE	FALSE
662	ENSG00000143363	PRUNE1	1	q21.3	151008420	151035713	2.52921	0.0114318	0.152696	FALSE	FALSE
663	ENSG00000149532	CPSF7	11	q12.2	61402641	61430031	2.52892	0.0114414	0.152698	FALSE	FALSE
664	ENSG00000163882	POLR2H	3	q27.1	184361718	184368596	2.52614	0.0115325	0.153492	FALSE	FALSE
665	ENSG00000171124	FUT3	19	p13.3	5842888	5851474	2.52594	0.011539	0.153492	FALSE	FALSE
666	ENSG00000121690	DEPDC7	11	p13	33015864	33033582	2.52564	0.0115486	0.153492	FALSE	FALSE
667	ENSG00000131788	PIAS3	1	q21.1	145848522	145859836	2.52452	0.0115855	0.153728	FALSE	FALSE
668	ENSG00000154262	ABCA6	17	q24.3	69078702	69141888	2.52392	0.0116054	0.153738	FALSE	FALSE
669	ENSG00000137522	RNF121	11	q13.4	71928701	71997597	2.52223	0.0116615	0.153926	FALSE	FALSE
670	ENSG00000129566	TEP1	14	q11.2	20365667	20413429	2.52206	0.0116669	0.153926	FALSE	FALSE
671	ENSG00000169752	NRG4	15	q24.2	75935969	76059795	2.51966	0.0117468	0.154214	FALSE	FALSE
672	ENSG00000158552	ZFAND2B	2	q35	219195237	219209651	2.51886	0.0117735	0.154277	FALSE	FALSE
673	ENSG00000083097	DOP1A	6	q14.1	83067666	83171350	2.51866	0.0117803	0.154277	FALSE	FALSE
674	ENSG00000026036	RTEL1-TNFRSF6B	20	q13.33	63659300	63698684	2.51865	0.0117804	0.154277	FALSE	FALSE
675	ENSG00000179526	SHARPIN	8	q24.3	144098633	144108124	2.51807	0.0118001	0.154353	FALSE	FALSE
676	ENSG00000125503	PPP1R12C	19	q13.42	55090913	55117559	2.51702	0.0118353	0.154461	FALSE	FALSE
677	ENSG00000027847	B4GALT7	5	q35.3	177600100	177610347	2.51653	0.0118515	0.154461	FALSE	FALSE
678	ENSG00000042062	RIPOR3	20	q13.13	50586108	50691528	2.51546	0.0118878	0.154461	FALSE	FALSE
679	ENSG00000129195	PIMREG	17	p13.2	6444415	6451469	2.51528	0.0118937	0.154461	FALSE	FALSE
680	ENSG00000162341	TPCN2	11	q13.3	69048897	69162440	2.51509	0.0119001	0.154461	FALSE	FALSE
681	ENSG00000198517	MAFK	7	p22.3	1530714	1543043	2.51418	0.0119308	0.154611	FALSE	FALSE
682	ENSG00000205629	LCMT1	16	p12.1	25111729	25178231	2.5128	0.0119776	0.154883	FALSE	FALSE
683	ENSG00000092853	CLSPN	1	p34.3	35720218	35769967	2.51209	0.012002	0.154977	FALSE	FALSE
684	ENSG00000113368	LMNB1	5	q23.2	126776623	126837020	2.51193	0.0120073	0.154977	FALSE	FALSE
685	ENSG00000143630	HCN3	1	q22	155277583	155289848	2.51084	0.0120445	0.155106	FALSE	FALSE
686	ENSG00000066084	DIP2B	12	q13.12	50504985	50748667	2.51054	0.0120547	0.155106	FALSE	FALSE
687	ENSG00000179627	ZBTB42	14	q32.33	104800596	104804712	2.50956	0.0120883	0.155106	FALSE	FALSE
688	ENSG00000101057	MYBL2	20	q13.12	43667019	43716496	2.5095	0.0120902	0.155106	FALSE	FALSE
689	ENSG00000116670	MAD2L2	1	p36.22	11674480	11691650	2.50911	0.0121035	0.155106	FALSE	FALSE
690	ENSG00000134317	GRHL1	2	p25.1	9951693	10002277	2.50797	0.0121427	0.155106	FALSE	FALSE
691	ENSG00000169925	BRD3	9	q34.2	134030305	134068535	2.50632	0.0121994	0.155106	FALSE	FALSE
692	ENSG00000171222	SCAND1	20	q11.23	35953617	35959472	2.50519	0.0122384	0.155106	FALSE	FALSE
693	ENSG00000135486	HNRNPA1	12	q13.13	54280193	54287088	2.50491	0.0122484	0.155106	FALSE	FALSE
694	ENSG00000148842	CNNM2	10	q24.32	102918293	103090221	2.50452	0.0122616	0.155106	FALSE	FALSE
695	ENSG00000213085	CFAP45	1	q23.2	159872364	159900163	2.50435	0.0122677	0.155106	FALSE	FALSE
696	ENSG00000172236	TPSAB1	16	p13.3	1240696	1242554	2.50428	0.0122702	0.155106	FALSE	FALSE
697	ENSG00000150873	C2orf50	2	p25.1	11133053	11146790	2.50421	0.0122726	0.155106	FALSE	FALSE
698	ENSG00000095485	CWF19L1	10	q24.31	100232298	100267680	2.50407	0.0122774	0.155106	FALSE	FALSE
699	ENSG00000167664	TMIGD2	19	p13.3	4292232	4302431	2.50284	0.0123202	0.155106	FALSE	FALSE
700	ENSG00000004059	ARF5	7	q32.1	127588345	127591705	2.50209	0.0123462	0.155106	FALSE	FALSE
701	ENSG00000268163	AC004076.1	19	q13.43	57437970	57477536	2.50201	0.012349	0.155106	FALSE	FALSE
702	ENSG00000105072	C19orf44	19	p13.11	16496311	16521352	2.50184	0.0123548	0.155106	FALSE	FALSE
703	ENSG00000169994	MYO7B	2	q14.3	127535802	127637729	2.50053	0.0124008	0.155369	FALSE	FALSE
704	ENSG00000158023	WDR66	12	q24.31	121917862	122003927	2.49875	0.0124633	0.155369	FALSE	FALSE
705	ENSG00000125814	NAPB	20	p11.21	23374519	23421519	2.49841	0.0124753	0.155369	FALSE	FALSE
706	ENSG00000106261	ZKSCAN1	7	q22.1	100015572	100041689	2.4978	0.0124967	0.155369	FALSE	FALSE
707	ENSG00000134398	ERN2	16	p12.2	23690326	23713500	2.49763	0.0125026	0.155369	FALSE	FALSE
708	ENSG00000100997	ABHD12	20	p11.21	25294743	25390983	2.49732	0.0125137	0.155369	FALSE	FALSE
709	ENSG00000167930	FAM234A	16	p13.3	234546	268971	2.49704	0.0125235	0.155369	FALSE	FALSE
710	ENSG00000103064	SLC7A6	16	q22.1	68264516	68301823	2.49685	0.0125304	0.155369	FALSE	FALSE
711	ENSG00000214967	NPIPA7	16	p13.11	16379055	16393954	2.49358	0.0126461	0.155951	FALSE	FALSE
712	ENSG00000204532	ZSCAN5C	19	q13.43	56202301	56209452	2.48632	0.0129071	0.15737	FALSE	FALSE
713	ENSG00000167971	CASKIN1	16	p13.3	2177180	2196525	2.48518	0.0129485	0.157756	FALSE	FALSE
714	ENSG00000160113	NR2F6	19	p13.11	17231883	17245940	2.48387	0.0129962	0.158007	FALSE	FALSE
715	ENSG00000116544	DLGAP3	1	p34.3	34865436	34929585	2.48354	0.0130085	0.158007	FALSE	FALSE
716	ENSG00000139998	RAB15	14	q23.3	64945814	64973226	2.48349	0.0130103	0.158007	FALSE	FALSE
717	ENSG00000133250	ZNF414	19	p13.2	8509678	8514164	2.48297	0.0130292	0.158007	FALSE	FALSE
718	ENSG00000205364	MT1M	16	q13	56632233	56633986	2.48295	0.01303	0.158007	FALSE	FALSE
719	ENSG00000127663	KDM4B	19	p13.3	4969113	5153595	2.48262	0.013042	0.158007	FALSE	FALSE
720	ENSG00000178814	OPLAH	8	q24.3	144051266	144063965	2.48246	0.0130477	0.158007	FALSE	FALSE
721	ENSG00000184402	SS18L1	20	q13.33	62143795	62182484	2.48205	0.0130629	0.158019	FALSE	FALSE
722	ENSG00000168243	GNG4	1	q42.3	235547687	235650754	2.47982	0.013145	0.158708	FALSE	FALSE
723	ENSG00000176182	MYPOP	19	q13.32	45890020	45902604	2.47938	0.0131611	0.158782	FALSE	FALSE
724	ENSG00000119231	SENP5	3	q29	196867856	196934714	2.47862	0.0131893	0.158809	FALSE	FALSE
725	ENSG00000116604	MEF2D	1	q22	156463727	156500828	2.47842	0.0131966	0.158809	FALSE	FALSE
726	ENSG00000220205	VAMP2	17	p13.1	8159149	8163546	2.47824	0.0132033	0.158809	FALSE	FALSE
727	ENSG00000179041	RRS1	8	q13.1	66429028	66430733	2.47761	0.0132265	0.158856	FALSE	FALSE
728	ENSG00000169605	GKN1	2	p13.3	68974573	68980974	2.47609	0.0132828	0.159117	FALSE	FALSE
729	ENSG00000160685	ZBTB7B	1	q21.3	155002630	155018522	2.47596	0.0132878	0.159117	FALSE	FALSE
730	ENSG00000178828	RNF186	1	p36.13	19814029	19815278	2.47569	0.0132977	0.159118	FALSE	FALSE
731	ENSG00000162910	MRPL55	1	q42.13	228106679	228109312	2.47518	0.0133167	0.159118	FALSE	FALSE
732	ENSG00000054967	RELT	11	q13.4	73376264	73397474	2.47516	0.0133175	0.159118	FALSE	FALSE
733	ENSG00000185591	SP1	12	q13.13	53380176	53416446	2.47423	0.0133523	0.159243	FALSE	FALSE
734	ENSG00000148335	NTMT1	9	q34.11	129608884	129636131	2.4735	0.0133798	0.159243	FALSE	FALSE
735	ENSG00000132004	FBXW9	19	p13.13	12688053	12696643	2.47151	0.0134545	0.159573	FALSE	FALSE
736	ENSG00000136436	CALCOCO2	17	q21.32	48830988	48866522	2.4715	0.0134549	0.159573	FALSE	FALSE
737	ENSG00000166889	PATL1	11	q12.1	59636716	59668980	2.47106	0.0134712	0.159575	FALSE	FALSE
738	ENSG00000115211	EIF2B4	2	p23.3	27364352	27370486	2.47077	0.0134821	0.159575	FALSE	FALSE
739	ENSG00000160404	TOR2A	9	q34.11	127731524	127735317	2.46946	0.0135315	0.159863	FALSE	FALSE
740	ENSG00000113971	NPHP3	3	q22.1	132680609	132722442	2.46934	0.0135363	0.159863	FALSE	FALSE
741	ENSG00000148187	MRRF	9	q33.2	122264603	122331343	2.46864	0.0135627	0.160026	FALSE	FALSE
742	ENSG00000089685	BIRC5	17	q25.3	78214186	78225636	2.46734	0.013612	0.160199	FALSE	FALSE
743	ENSG00000255423	EBLN2	3	p13	73061659	73063337	2.46721	0.0136172	0.160199	FALSE	FALSE
744	ENSG00000013374	NUB1	7	q36.1	151341699	151378449	2.46499	0.0137017	0.160605	FALSE	FALSE
745	ENSG00000163930	BAP1	3	p21.1	52401013	52410350	2.46251	0.013797	0.161437	FALSE	FALSE
746	ENSG00000144395	CCDC150	2	q33.1	196639554	196763490	2.46187	0.0138214	0.161437	FALSE	FALSE
747	ENSG00000182087	TMEM259	19	p13.3	1009648	1021179	2.46157	0.0138329	0.161437	FALSE	FALSE
748	ENSG00000070444	MNT	17	p13.3	2384060	2401118	2.46117	0.0138484	0.161501	FALSE	FALSE
749	ENSG00000157741	UBN2	7	q34	139230356	139308236	2.45931	0.0139205	0.161947	FALSE	FALSE
750	ENSG00000174652	ZNF266	19	p13.2	9412461	9435578	2.45888	0.013937	0.161947	FALSE	FALSE
751	ENSG00000111077	TNS2	12	q13.13	53046969	53064372	2.45602	0.0140485	0.162469	FALSE	FALSE
752	ENSG00000135821	GLUL	1	q25.3	182381704	182392206	2.45592	0.0140526	0.162469	FALSE	FALSE
753	ENSG00000177000	MTHFR	1	p36.22	11785723	11806920	2.45411	0.0141233	0.162809	FALSE	FALSE
754	ENSG00000177663	IL17RA	22	q11.1	17084954	17115694	2.45378	0.0141362	0.162809	FALSE	FALSE
755	ENSG00000102879	CORO1A	16	p11.2	30182827	30189076	2.45366	0.0141409	0.162809	FALSE	FALSE
756	ENSG00000139574	NPFF	12	q13.13	53506690	53507638	2.45204	0.0142049	0.163024	FALSE	FALSE
757	ENSG00000130383	FUT5	19	p13.3	5865826	5870540	2.45184	0.0142126	0.163024	FALSE	FALSE
758	ENSG00000123146	ADGRE5	19	p13.12	14380501	14408725	2.45141	0.0142299	0.163024	FALSE	FALSE
759	ENSG00000196700	ZNF512B	20	q13.33	63956702	63969865	2.45112	0.0142414	0.163024	FALSE	FALSE
760	ENSG00000131351	HAUS8	19	p13.11	17049729	17075625	2.45106	0.0142436	0.163024	FALSE	FALSE
761	ENSG00000178149	DALRD3	3	p21.31	49015488	49022293	2.45008	0.0142823	0.163185	FALSE	FALSE
762	ENSG00000172687	ZNF738	19	p12	21358930	21379302	2.44944	0.014308	0.163185	FALSE	FALSE
763	ENSG00000165915	SLC39A13	11	p11.2	47407132	47416501	2.44933	0.0143122	0.163185	FALSE	FALSE
764	ENSG00000127586	CHTF18	16	p13.3	788046	800737	2.44898	0.0143261	0.163185	FALSE	FALSE
765	ENSG00000127948	POR	7	q11.23	75899200	75986855	2.44894	0.0143276	0.163185	FALSE	FALSE
766	ENSG00000115042	FAHD2A	2	q11.1	95402721	95416616	2.44542	0.0144684	0.164011	FALSE	FALSE
767	ENSG00000110717	NDUFS8	11	q13.2	68030617	68036644	2.44534	0.0144716	0.164011	FALSE	FALSE
768	ENSG00000125841	NRSN2	20	p13	346782	359660	2.44493	0.014488	0.164031	FALSE	FALSE
769	ENSG00000203883	SOX18	20	q13.33	64047582	64049641	2.44412	0.0145208	0.164106	FALSE	FALSE
770	ENSG00000146247	PHIP	6	q14.1	78935867	79078236	2.44284	0.0145722	0.164456	FALSE	FALSE
771	ENSG00000182307	C8orf33	8	q24.3	145052378	145066685	2.44257	0.0145831	0.164463	FALSE	FALSE
772	ENSG00000042753	AP2S1	19	q13.32	46838136	46850992	2.44197	0.0146073	0.164465	FALSE	FALSE
773	ENSG00000198355	PIM3	22	q13.33	49960513	49964080	2.44181	0.0146139	0.164465	FALSE	FALSE
774	ENSG00000139645	ANKRD52	12	q13.3	56237807	56258391	2.44126	0.014636	0.164486	FALSE	FALSE
775	ENSG00000100991	TRPC4AP	20	q11.22	35002404	35092871	2.44126	0.0146362	0.164486	FALSE	FALSE
776	ENSG00000138463	DIRC2	3	q21.1	122794795	122881139	2.43875	0.0147383	0.164713	FALSE	FALSE
777	ENSG00000159164	SV2A	1	q21.2	149903318	149917882	2.43738	0.0147943	0.165109	FALSE	FALSE
778	ENSG00000003402	CFLAR	2	q33.1	201116104	201176687	2.43383	0.0149399	0.166157	FALSE	FALSE
779	ENSG00000187024	PTRH1	9	q34.11	127690348	127724873	2.43352	0.0149529	0.166187	FALSE	FALSE
780	ENSG00000166736	HTR3A	11	q23.2	113974881	113990313	2.43147	0.0150376	0.167013	FALSE	FALSE
781	ENSG00000184445	KNTC1	12	q24.31	122527246	122626396	2.43065	0.0150719	0.167278	FALSE	FALSE
782	ENSG00000088876	ZNF343	20	p13	2481817	2524702	2.42917	0.0151336	0.167732	FALSE	FALSE
783	ENSG00000188747	NOXA1	9	q34.3	137423350	137434406	2.42852	0.0151606	0.1678	FALSE	FALSE
784	ENSG00000163866	SMIM12	1	p34.3	34712737	34859816	2.42735	0.0152096	0.16811	FALSE	FALSE
785	ENSG00000120685	PROSER1	13	q13.3	39009866	39038076	2.42684	0.0152308	0.168229	FALSE	FALSE
786	ENSG00000101216	GMEB2	20	q13.33	63587602	63627041	2.42578	0.0152755	0.168607	FALSE	FALSE
787	ENSG00000142733	MAP3K6	1	p36.11	27355184	27366892	2.42522	0.0152992	0.168753	FALSE	FALSE
788	ENSG00000160959	LRRC14	8	q24.3	144517992	144525178	2.42366	0.015365	0.169246	FALSE	FALSE
789	ENSG00000175470	PPP2R2D	10	q26.3	131900644	131959834	2.42236	0.01542	0.169504	FALSE	FALSE
790	ENSG00000158710	TAGLN2	1	q23.2	159918107	159925732	2.42061	0.0154943	0.169973	FALSE	FALSE
791	ENSG00000198569	SLC34A3	9	q34.3	137230757	137236554	2.41961	0.0155371	0.170325	FALSE	FALSE
792	ENSG00000197586	ENTPD6	20	p11.21	25195693	25226729	2.41906	0.0155605	0.17035	FALSE	FALSE
793	ENSG00000112984	KIF20A	5	q31.2	138178719	138187715	2.41793	0.0156091	0.170765	FALSE	FALSE
794	ENSG00000162062	TEDC2	16	p13.3	2460080	2464963	2.41767	0.0156202	0.170771	FALSE	FALSE
795	ENSG00000213638	ADAT3	19	p13.3	1905378	1913447	2.41587	0.0156977	0.170851	FALSE	FALSE
796	ENSG00000198853	RUSC2	9	p13.3	35490127	35561898	2.4158	0.0157007	0.170851	FALSE	FALSE
797	ENSG00000174307	PHLDA3	1	q32.1	201464383	201469237	2.41578	0.0157015	0.170851	FALSE	FALSE
798	ENSG00000175482	POLD4	11	q13.2	67350777	67356972	2.41571	0.0157045	0.170851	FALSE	FALSE
799	ENSG00000204084	INPP5B	1	p34.3	37860697	37947057	2.41553	0.0157125	0.170851	FALSE	FALSE
800	ENSG00000134882	UBAC2	13	q32.3	99200774	99386434	2.41523	0.0157255	0.170876	FALSE	FALSE
801	ENSG00000120158	RCL1	9	p24.1	4792869	4885917	2.41496	0.015737	0.170886	FALSE	FALSE
802	ENSG00000100330	MTMR3	22	q12.2	29883155	30030866	2.41437	0.0157626	0.171044	FALSE	FALSE
803	ENSG00000105472	CLEC11A	19	q13.33	50723329	50725718	2.41413	0.0157728	0.171044	FALSE	FALSE
804	ENSG00000254469	AP002495.1	11	q13.4	71865509	71928654	2.41351	0.0157995	0.171051	FALSE	FALSE
805	ENSG00000099364	FBXL19	16	p11.2	30923055	30948783	2.41165	0.0158806	0.171543	FALSE	FALSE
806	ENSG00000143382	ADAMTSL4	1	q21.2	150549369	150560937	2.41111	0.0159039	0.171557	FALSE	FALSE
807	ENSG00000109066	TMEM104	17	q25.1	74776483	74839779	2.41065	0.0159243	0.171557	FALSE	FALSE
808	ENSG00000166436	TRIM66	11	p15.4	8612037	8682694	2.40889	0.0160011	0.172012	FALSE	FALSE
809	ENSG00000160200	CBS	21	q22.3	43053191	43076943	2.40795	0.0160424	0.17219	FALSE	FALSE
810	ENSG00000159214	CCDC24	1	p34.1	43991359	43996528	2.40754	0.0160603	0.17219	FALSE	FALSE
811	ENSG00000024048	UBR2	6	p21.1	42564062	42693504	2.40645	0.0161084	0.172589	FALSE	FALSE
812	ENSG00000108852	MPP2	17	q21.31	43875357	43909711	2.40606	0.0161258	0.17266	FALSE	FALSE
813	ENSG00000132680	KHDC4	1	q22	155913043	155934400	2.40569	0.016142	0.172667	FALSE	FALSE
814	ENSG00000124702	KLHDC3	6	p21.1	43014103	43021298	2.40514	0.0161664	0.172667	FALSE	FALSE
815	ENSG00000142409	ZNF787	19	q13.43	56087366	56121280	2.4042	0.016208	0.172734	FALSE	FALSE
816	ENSG00000148795	CYP17A1	10	q24.32	102830531	102837533	2.40378	0.0162263	0.172816	FALSE	FALSE
817	ENSG00000173546	CSPG4	15	q24.2	75674322	75712848	2.40328	0.0162486	0.172905	FALSE	FALSE
818	ENSG00000105352	CEACAM4	19	q13.2	41618971	41627074	2.40311	0.0162562	0.172905	FALSE	FALSE
819	ENSG00000074054	CLASP1	2	q14.3	121337776	121649587	2.40258	0.01628	0.172929	FALSE	FALSE
820	ENSG00000103061	SLC7A6OS	16	q22.1	68284503	68310946	2.40059	0.0163685	0.173526	FALSE	FALSE
821	ENSG00000270181	BIVM-ERCC5	13	q33.1	102799110	102875994	2.39941	0.0164214	0.173742	FALSE	FALSE
822	ENSG00000142208	AKT1	14	q32.33	104769349	104795751	2.39776	0.0164957	0.174081	FALSE	FALSE
823	ENSG00000104824	HNRNPL	19	q13.2	38836388	38852347	2.3951	0.0166158	0.174879	FALSE	FALSE
824	ENSG00000196136	SERPINA3	14	q32.13	94612377	94624055	2.39452	0.0166419	0.175039	FALSE	FALSE
825	ENSG00000103507	BCKDK	16	p11.2	31106107	31112791	2.39387	0.0166718	0.175122	FALSE	FALSE
826	ENSG00000150712	MTMR12	5	p13.3	32226994	32313009	2.39304	0.0167095	0.175251	FALSE	FALSE
827	ENSG00000000457	SCYL3	1	q24.2	169849631	169894267	2.39098	0.0168035	0.175933	FALSE	FALSE
828	ENSG00000165029	ABCA1	9	q31.1	104781002	104928237	2.38903	0.016893	0.176182	FALSE	FALSE
829	ENSG00000137731	FXYD2	11	q23.3	117800844	117828698	2.38822	0.01693	0.176226	FALSE	FALSE
830	ENSG00000177685	CRACR2B	11	p15.5	826144	831991	2.3871	0.0169821	0.176272	FALSE	FALSE
831	ENSG00000120068	HOXB8	17	q21.32	48611377	48614939	2.38666	0.0170023	0.176293	FALSE	FALSE
832	ENSG00000273259	AL049839.2	14	q32.13	94592058	94624646	2.38594	0.0170355	0.176321	FALSE	FALSE
833	ENSG00000168005	SPINDOC	11	q13.1	63813388	63827718	2.38589	0.0170378	0.176321	FALSE	FALSE
834	ENSG00000143228	NUF2	1	q23.3	163266576	163355764	2.38421	0.0171159	0.176787	FALSE	FALSE
835	ENSG00000104760	FGL1	8	p22	17864380	17910365	2.38394	0.0171282	0.176801	FALSE	FALSE
836	ENSG00000213015	ZNF580	19	q13.42	55635016	55643469	2.38226	0.0172068	0.177271	FALSE	FALSE
837	ENSG00000054267	ARID4B	1	q42.3	235131634	235328219	2.38187	0.0172248	0.17734	FALSE	FALSE
838	ENSG00000177674	AGTRAP	1	p36.22	11736084	11754802	2.38164	0.0172355	0.17734	FALSE	FALSE
839	ENSG00000125967	NECAB3	20	q11.22	33657087	33674463	2.38079	0.0172754	0.177522	FALSE	FALSE
840	ENSG00000105723	GSK3A	19	q13.2	42230186	42242625	2.38042	0.017293	0.17759	FALSE	FALSE
841	ENSG00000120314	WDR55	5	q31.3	140664676	140674124	2.3796	0.0173315	0.177872	FALSE	FALSE
842	ENSG00000006638	TBXA2R	19	p13.3	3594506	3606840	2.37657	0.0174744	0.178315	FALSE	FALSE
843	ENSG00000134917	ADAMTS8	11	q24.3	130404925	130428993	2.37631	0.0174866	0.178326	FALSE	FALSE
844	ENSG00000129173	E2F8	11	p15.1	19224063	19241620	2.37549	0.0175258	0.178499	FALSE	FALSE
845	ENSG00000172432	GTPBP2	6	p21.1	43605316	43629162	2.37356	0.0176175	0.178799	FALSE	FALSE
846	ENSG00000100124	ANKRD54	22	q13.1	37830855	37849327	2.37347	0.0176218	0.178799	FALSE	FALSE
847	ENSG00000115884	SDC1	2	p24.1	20200797	20225433	2.37347	0.017622	0.178799	FALSE	FALSE
848	ENSG00000102984	ZNF821	16	q22.2	71859680	71895336	2.37322	0.0176339	0.178807	FALSE	FALSE
849	ENSG00000140682	TGFB1I1	16	p11.2	31471585	31477960	2.37151	0.0177156	0.179298	FALSE	FALSE
850	ENSG00000125912	NCLN	19	p13.3	3185563	3209575	2.36951	0.0178117	0.179653	FALSE	FALSE
851	ENSG00000104872	PIH1D1	19	q13.33	49446298	49453497	2.36928	0.0178228	0.179653	FALSE	FALSE
852	ENSG00000099341	PSMD8	19	q13.2	38374536	38383824	2.36913	0.0178302	0.179653	FALSE	FALSE
853	ENSG00000100647	SUSD6	14	q24.1	69611596	69715142	2.36774	0.0178973	0.179653	FALSE	FALSE
854	ENSG00000160953	MUM1	19	p13.3	1354711	1378431	2.3677	0.0178992	0.179653	FALSE	FALSE
855	ENSG00000101246	ARFRP1	20	q13.33	63698642	63708025	2.36696	0.0179348	0.179744	FALSE	FALSE
856	ENSG00000267796	LIN37	19	q13.12	35748361	35754519	2.36677	0.0179442	0.179744	FALSE	FALSE
857	ENSG00000101266	CSNK2A1	20	p13	472498	543835	2.36647	0.0179588	0.179744	FALSE	FALSE
858	ENSG00000174165	ZDHHC24	11	q13.2	66520637	66546238	2.36589	0.0179869	0.179744	FALSE	FALSE
859	ENSG00000215695	RSC1A1	1	p36.21	15659869	15661722	2.36583	0.0179897	0.179744	FALSE	FALSE
860	ENSG00000141568	FOXK2	17	q25.3	82519713	82644662	2.36564	0.0179991	0.179744	FALSE	FALSE
861	ENSG00000251247	ZNF345	19	q13.12	36850361	36913029	2.3655	0.0180056	0.179744	FALSE	FALSE
862	ENSG00000173457	PPP1R14B	11	q13.1	64244480	64246941	2.36321	0.0181176	0.179745	FALSE	FALSE
863	ENSG00000152894	PTPRK	6	q22.33	127968779	128520674	2.36245	0.0181544	0.179889	FALSE	FALSE
864	ENSG00000151929	BAG3	10	q26.11	119651370	119677819	2.36203	0.018175	0.179982	FALSE	FALSE
865	ENSG00000092850	TEKT2	1	p34.3	36084075	36088275	2.36124	0.018214	0.180036	FALSE	FALSE
866	ENSG00000242173	ARHGDIG	16	p13.3	268727	283010	2.35757	0.0183951	0.180702	FALSE	FALSE
867	ENSG00000179761	PIPOX	17	q11.2	28950513	29057220	2.3572	0.0184135	0.180702	FALSE	FALSE
868	ENSG00000182809	CRIP2	14	q32.33	105472962	105480170	2.35695	0.0184257	0.180702	FALSE	FALSE
869	ENSG00000168487	BMP1	8	p21.3	22164736	22212326	2.35669	0.0184387	0.180702	FALSE	FALSE
870	ENSG00000262814	MRPL12	17	q25.3	81703357	81707526	2.35637	0.0184547	0.180715	FALSE	FALSE
871	ENSG00000142102	PGGHG	11	p15.5	289135	296107	2.35574	0.0184858	0.180715	FALSE	FALSE
872	ENSG00000179134	SAMD4B	19	q13.2	39342396	39385710	2.35573	0.0184861	0.180715	FALSE	FALSE
873	ENSG00000136718	IMP4	2	q21.1	130342225	130347810	2.35553	0.0184962	0.180715	FALSE	FALSE
874	ENSG00000139832	RAB20	13	q34	110523066	110561733	2.35365	0.0185903	0.180951	FALSE	FALSE
875	ENSG00000128272	ATF4	22	q13.1	39519695	39522685	2.35308	0.0186188	0.180951	FALSE	FALSE
876	ENSG00000182208	MOB2	11	p15.5	1469457	1501247	2.35305	0.0186202	0.180951	FALSE	FALSE
877	ENSG00000134899	ERCC5	13	q33.1	102807146	102876001	2.35226	0.0186595	0.180951	FALSE	FALSE
878	ENSG00000165244	ZNF367	9	q22.32	96385941	96418329	2.35124	0.0187112	0.180951	FALSE	FALSE
879	ENSG00000003756	RBM5	3	p21.31	50088908	50119021	2.35102	0.018722	0.180951	FALSE	FALSE
880	ENSG00000143476	DTL	1	q32.3	212035553	212107400	2.351	0.0187231	0.180951	FALSE	FALSE
881	ENSG00000185386	MAPK11	22	q13.33	50263713	50270767	2.35099	0.0187237	0.180951	FALSE	FALSE
882	ENSG00000103495	MAZ	16	p11.2	29806106	29811164	2.35078	0.0187342	0.180951	FALSE	FALSE
883	ENSG00000112787	FBRSL1	12	q24.33	132489551	132585188	2.34971	0.018788	0.18123	FALSE	FALSE
884	ENSG00000138336	TET1	10	q21.3	68560656	68694482	2.34946	0.0188007	0.18123	FALSE	FALSE
885	ENSG00000222011	FAM185A	7	q22.1	102748971	102809225	2.34833	0.0188576	0.181522	FALSE	FALSE
886	ENSG00000246705	H2AFJ	12	p12.3	14774383	14778002	2.34705	0.0189229	0.1819	FALSE	FALSE
887	ENSG00000117650	NEK2	1	q32.3	211658657	211675630	2.34625	0.0189632	0.182053	FALSE	FALSE
888	ENSG00000100241	SBF1	22	q13.33	50445000	50475024	2.34568	0.0189923	0.182053	FALSE	FALSE
889	ENSG00000144580	CNOT9	2	q35	218568580	218597080	2.34521	0.0190162	0.182092	FALSE	FALSE
890	ENSG00000167701	GPT	8	q24.3	144502973	144507174	2.34313	0.019123	0.182353	FALSE	FALSE
891	ENSG00000185650	ZFP36L1	14	q24.1	68787660	68796253	2.34279	0.0191402	0.182353	FALSE	FALSE
892	ENSG00000187961	KLHL17	1	p36.33	960587	965715	2.34057	0.0192544	0.183008	FALSE	FALSE
893	ENSG00000188760	TMEM198	2	q35	219543663	219550595	2.34002	0.0192825	0.183055	FALSE	FALSE
894	ENSG00000160447	PKN3	9	q34.11	128702523	128720918	2.33934	0.0193177	0.183068	FALSE	FALSE
895	ENSG00000196187	TMEM63A	1	q42.12	225845536	225882369	2.33779	0.0193982	0.183301	FALSE	FALSE
896	ENSG00000180549	FUT7	9	q34.3	137030174	137033010	2.33696	0.0194411	0.183301	FALSE	FALSE
897	ENSG00000077152	UBE2T	1	q32.1	202331657	202341980	2.33567	0.0195083	0.183703	FALSE	FALSE
898	ENSG00000198912	C1orf174	1	p36.32	3889125	3900293	2.33368	0.0196125	0.184234	FALSE	FALSE
899	ENSG00000054282	SDCCAG8	1	q43	243256034	243500092	2.33303	0.0196465	0.184445	FALSE	FALSE
900	ENSG00000130299	GTPBP3	19	p13.11	17334920	17342735	2.33208	0.0196963	0.184589	FALSE	FALSE
901	ENSG00000124074	ENKD1	16	q22.1	67662945	67667265	2.32995	0.0198087	0.185427	FALSE	FALSE
902	ENSG00000100354	TNRC6B	22	q13.1	40044817	40335808	2.32891	0.0198641	0.185621	FALSE	FALSE
903	ENSG00000100526	CDKN3	14	q22.2	54396849	54420218	2.32777	0.0199243	0.185632	FALSE	FALSE
904	ENSG00000110721	CHKA	11	q13.2	68052859	68121444	2.32769	0.0199283	0.185632	FALSE	FALSE
905	ENSG00000169972	PUSL1	1	p36.33	1308567	1311677	2.32766	0.0199302	0.185632	FALSE	FALSE
906	ENSG00000075702	WDR62	19	q13.12	36054881	36105106	2.32755	0.0199362	0.185632	FALSE	FALSE
907	ENSG00000120798	NR2C1	12	q22	95020229	95073703	2.32723	0.019953	0.185632	FALSE	FALSE
908	ENSG00000175938	ORAI3	16	p11.2	30949066	30956461	2.32693	0.0199689	0.185632	FALSE	FALSE
909	ENSG00000182333	LIPF	10	q23.31	88664441	88678814	2.32552	0.0200439	0.185632	FALSE	FALSE
910	ENSG00000197343	ZNF655	7	q22.1	99558406	99576453	2.32506	0.0200689	0.185632	FALSE	FALSE
911	ENSG00000185043	CIB1	15	q26.1	90229975	90234047	2.32493	0.020076	0.185632	FALSE	FALSE
912	ENSG00000069696	DRD4	11	p15.5	637293	640706	2.32488	0.0200786	0.185632	FALSE	FALSE
913	ENSG00000141905	NFIC	19	p13.3	3314403	3469217	2.32355	0.0201495	0.185874	FALSE	FALSE
914	ENSG00000100263	RHBDD3	22	q12.2	29259852	29268209	2.32337	0.0201591	0.185874	FALSE	FALSE
915	ENSG00000069764	PLA2G10	16	p13.12	14672545	14694669	2.32322	0.0201673	0.185874	FALSE	FALSE
916	ENSG00000203667	COX20	1	q44	244835322	244845057	2.32056	0.0203106	0.186597	FALSE	FALSE
917	ENSG00000259494	MRPL46	15	q25.3	88459476	88467419	2.32025	0.0203275	0.186597	FALSE	FALSE
918	ENSG00000167604	NFKBID	19	q13.12	35887653	35902303	2.31954	0.0203658	0.186597	FALSE	FALSE
919	ENSG00000204130	RUFY2	10	q21.3	68341107	68407294	2.31938	0.0203746	0.186597	FALSE	FALSE
920	ENSG00000175220	ARHGAP1	11	p11.2	46677080	46700615	2.31844	0.0204256	0.186958	FALSE	FALSE
921	ENSG00000148832	PAOX	10	q26.3	133379234	133391694	2.31812	0.0204426	0.187007	FALSE	FALSE
922	ENSG00000133226	SRRM1	1	p36.11	24631716	24673267	2.31652	0.0205301	0.187522	FALSE	FALSE
923	ENSG00000152766	ANKRD22	10	q23.31	88822132	88851818	2.31645	0.0205339	0.187522	FALSE	FALSE
924	ENSG00000162714	ZNF496	1	q44	247297412	247331846	2.3162	0.0205471	0.187536	FALSE	FALSE
925	ENSG00000143376	SNX27	1	q21.3	151612006	151699091	2.31494	0.0206162	0.187655	FALSE	FALSE
926	ENSG00000175573	C11orf68	11	q13.1	65916808	65919117	2.31469	0.0206301	0.187655	FALSE	FALSE
927	ENSG00000139651	ZNF740	12	q13.13	53180700	53195141	2.31445	0.0206429	0.187655	FALSE	FALSE
928	ENSG00000079805	DNM2	19	p13.2	10718079	10833488	2.31426	0.0206534	0.187655	FALSE	FALSE
929	ENSG00000256453	DND1	5	q31.3	140670794	140673586	2.31426	0.0206535	0.187655	FALSE	FALSE
930	ENSG00000123643	SLC36A1	5	q33.1	151437046	151492381	2.31213	0.0207707	0.1884	FALSE	FALSE
931	ENSG00000185475	TMEM179B	11	q12.3	62787415	62790405	2.30965	0.0209076	0.189308	FALSE	FALSE
932	ENSG00000172273	HINFP	11	q23.3	119121587	119136044	2.30854	0.0209692	0.189308	FALSE	FALSE
933	ENSG00000167657	DAPK3	19	p13.3	3958453	3971123	2.30849	0.0209721	0.189308	FALSE	FALSE
934	ENSG00000099308	MAST3	19	p13.11	18097793	18151692	2.30838	0.0209779	0.189308	FALSE	FALSE
935	ENSG00000160606	TLCD1	17	q11.2	28724348	28727935	2.30787	0.0210061	0.189308	FALSE	FALSE
936	ENSG00000102898	NUTF2	16	q22.1	67846732	67872567	2.30756	0.0210238	0.189308	FALSE	FALSE
937	ENSG00000114737	CISH	3	p21.2	50606490	50611831	2.30641	0.0210878	0.189367	FALSE	FALSE
938	ENSG00000124222	STX16	20	q13.32	58651253	58679526	2.30521	0.0211546	0.189367	FALSE	FALSE
939	ENSG00000127666	TICAM1	19	p13.3	4815932	4831704	2.30289	0.0212852	0.189429	FALSE	FALSE
940	ENSG00000081913	PHLPP1	18	q21.33	62715450	62980433	2.30258	0.0213024	0.189429	FALSE	FALSE
941	ENSG00000078699	CBFA2T2	20	q11.21	33490075	33650036	2.30237	0.0213145	0.189429	FALSE	FALSE
942	ENSG00000185803	SLC52A2	8	q24.3	144354135	144361286	2.30197	0.0213366	0.189429	FALSE	FALSE
943	ENSG00000146410	MTFR2	6	q23.3	136231024	136250335	2.30185	0.0213436	0.189429	FALSE	FALSE
944	ENSG00000126267	COX6B1	19	q13.12	35648223	35658861	2.30173	0.0213505	0.189429	FALSE	FALSE
945	ENSG00000129197	RPAIN	17	p13.2	5419641	5432876	2.301	0.0213919	0.189429	FALSE	FALSE
946	ENSG00000148308	GTF3C5	9	q34.13	133030675	133058503	2.30097	0.0213934	0.189429	FALSE	FALSE
947	ENSG00000142599	RERE	1	p36.23	8352397	8817643	2.30066	0.0214108	0.189429	FALSE	FALSE
948	ENSG00000183763	TRAIP	3	p21.31	49828599	49856574	2.3006	0.0214141	0.189429	FALSE	FALSE
949	ENSG00000005486	RHBDD2	7	q11.23	75842602	75888926	2.30007	0.021444	0.189589	FALSE	FALSE
950	ENSG00000148498	PARD3	10	p11.21	34109560	34815325	2.29878	0.0215177	0.189927	FALSE	FALSE
951	ENSG00000157259	GATAD1	7	q21.2	92447448	92459432	2.29856	0.02153	0.189931	FALSE	FALSE
952	ENSG00000196544	BORCS6	17	p13.1	8188333	8190907	2.29657	0.0216435	0.190619	FALSE	FALSE
953	ENSG00000070388	FGF22	19	p13.3	639879	644371	2.29591	0.021681	0.190716	FALSE	FALSE
954	ENSG00000167100	SAMD14	17	q21.33	50110040	50129882	2.29587	0.0216833	0.190716	FALSE	FALSE
955	ENSG00000125945	ZNF436	1	p36.12	23359448	23369442	2.29477	0.0217464	0.190967	FALSE	FALSE
956	ENSG00000166881	NEMP1	12	q13.3	57055643	57088063	2.29458	0.0217571	0.190967	FALSE	FALSE
957	ENSG00000179528	LBX2	2	p13.1	74497517	74503316	2.29397	0.0217919	0.191075	FALSE	FALSE
958	ENSG00000135837	CEP350	1	q25.2	179954738	180114880	2.29356	0.021816	0.191092	FALSE	FALSE
959	ENSG00000177599	ZNF491	19	p13.2	11797667	11809622	2.29263	0.0218693	0.191455	FALSE	FALSE
960	ENSG00000184497	TMEM255B	13	q34	113759240	113816995	2.2915	0.0219343	0.191741	FALSE	FALSE
961	ENSG00000078900	TP73	1	p36.32	3652520	3736201	2.29027	0.0220056	0.191741	FALSE	FALSE
962	ENSG00000107829	FBXW4	10	q24.32	101610664	101695295	2.29005	0.0220184	0.191741	FALSE	FALSE
963	ENSG00000185499	MUC1	1	q22	155185824	155192916	2.28987	0.0220291	0.191741	FALSE	FALSE
964	ENSG00000153048	CARHSP1	16	p13.2	8852942	8869012	2.2897	0.0220386	0.191741	FALSE	FALSE
965	ENSG00000129946	SHC2	19	p13.3	416583	460996	2.28797	0.0221394	0.192042	FALSE	FALSE
966	ENSG00000160445	ZER1	9	q34.11	128729786	128772414	2.2866	0.022219	0.192245	FALSE	FALSE
967	ENSG00000158636	EMSY	11	q13.5	76444923	76553025	2.28651	0.0222245	0.192245	FALSE	FALSE
968	ENSG00000125730	C3	19	p13.3	6677704	6730562	2.28598	0.0222554	0.192322	FALSE	FALSE
969	ENSG00000178826	TMEM139	7	q34	143279957	143288048	2.28365	0.0223923	0.193073	FALSE	FALSE
970	ENSG00000090905	TNRC6A	16	p12.1	24610209	24827632	2.28331	0.0224119	0.193073	FALSE	FALSE
971	ENSG00000068971	PPP2R5B	11	q13.1	64917553	64934473	2.28255	0.0224571	0.193234	FALSE	FALSE
972	ENSG00000168970	JMJD7-PLA2G4B	15	q15.1	41828095	41848155	2.28213	0.0224818	0.193317	FALSE	FALSE
973	ENSG00000214706	IFRD2	3	p21.31	50287732	50292918	2.28181	0.0225007	0.193317	FALSE	FALSE
974	ENSG00000170265	ZNF282	7	q36.1	149195485	149226248	2.28044	0.0225814	0.193679	FALSE	FALSE
975	ENSG00000197785	ATAD3A	1	p36.33	1512151	1534687	2.27991	0.0226132	0.193679	FALSE	FALSE
976	ENSG00000171303	KCNK3	2	p23.3	26692690	26733420	2.27937	0.0226451	0.193679	FALSE	FALSE
977	ENSG00000140525	FANCI	15	q26.1	89243949	89317261	2.27923	0.0226533	0.193679	FALSE	FALSE
978	ENSG00000186591	UBE2H	7	q32.2	129830732	129952949	2.27863	0.0226892	0.19378	FALSE	FALSE
979	ENSG00000126561	STAT5A	17	q21.2	42287547	42311943	2.27833	0.0227068	0.193827	FALSE	FALSE
980	ENSG00000117020	AKT3	1	q44	243488233	243851079	2.27813	0.022719	0.193829	FALSE	FALSE
981	ENSG00000198794	SCAMP5	15	q24.2	74957219	75021496	2.27577	0.0228596	0.194709	FALSE	FALSE
982	ENSG00000157322	CLEC18A	16	q22.1	69950705	69964452	2.27571	0.0228634	0.194709	FALSE	FALSE
983	ENSG00000197483	ZNF628	19	q13.42	55476332	55484487	2.27559	0.0228706	0.194709	FALSE	FALSE
984	ENSG00000158792	SPATA2L	16	q24.3	89696343	89701705	2.27394	0.0229698	0.194934	FALSE	FALSE
985	ENSG00000148297	MED22	9	q34.2	133338323	133348131	2.27268	0.0230455	0.195165	FALSE	FALSE
986	ENSG00000120458	MSANTD2	11	q24.2	124766498	124800673	2.27198	0.0230875	0.195315	FALSE	FALSE
987	ENSG00000015532	XYLT2	17	q21.33	50346092	50363138	2.2709	0.0231532	0.195767	FALSE	FALSE
988	ENSG00000164825	DEFB1	8	p23.1	6870575	6878022	2.27007	0.0232031	0.196086	FALSE	FALSE
989	ENSG00000162241	SLC25A45	11	q13.1	65375192	65383701	2.26975	0.0232225	0.19614	FALSE	FALSE
990	ENSG00000186710	CFAP73	12	q24.13	113149858	113159276	2.26952	0.0232367	0.19614	FALSE	FALSE
991	ENSG00000163444	TMEM183A	1	q32.1	203007386	203024848	2.26937	0.0232461	0.19614	FALSE	FALSE
992	ENSG00000095203	EPB41L4B	9	q31.3	109171975	109320964	2.26876	0.0232828	0.196347	FALSE	FALSE
993	ENSG00000161800	RACGAP1	12	q13.12	49976923	50033136	2.26813	0.0233211	0.196543	FALSE	FALSE
994	ENSG00000105321	CCDC9	19	q13.32	47255980	47273701	2.26798	0.0233304	0.196543	FALSE	FALSE
995	ENSG00000115694	STK25	2	q37.3	241492674	241509730	2.26599	0.0234519	0.196919	FALSE	FALSE
996	ENSG00000165792	METTL17	14	q11.2	20989770	20997035	2.26585	0.0234608	0.196919	FALSE	FALSE
997	ENSG00000100023	PPIL2	22	q11.21	21666009	21700015	2.26392	0.0235789	0.197105	FALSE	FALSE
998	ENSG00000148468	FAM171A1	10	p13	15211643	15371062	2.26363	0.0235966	0.197105	FALSE	FALSE
999	ENSG00000177463	NR2C2	3	p25.1	14947584	15053600	2.26362	0.0235973	0.197105	FALSE	FALSE
1000	ENSG00000250571	GLI4	8	q24.3	143267433	143276931	2.26339	0.0236114	0.197105	FALSE	FALSE
1001	ENSG00000123159	GIPC1	19	p13.12	14477760	14496149	2.26335	0.0236141	0.197105	FALSE	FALSE
1002	ENSG00000183682	BMP8A	1	p34.3	39491646	39525935	2.26209	0.0236919	0.197416	FALSE	FALSE
1003	ENSG00000168032	ENTPD3	3	p22.1	40387156	40428744	2.26113	0.0237509	0.197601	FALSE	FALSE
1004	ENSG00000134330	IAH1	2	p25.1	9473658	9496543	2.25884	0.0238935	0.198435	FALSE	FALSE
1005	ENSG00000197417	SHPK	17	p13.2	3608262	3636322	2.25828	0.0239281	0.198561	FALSE	FALSE
1006	ENSG00000168566	SNRNP48	6	p24.3	7590199	7611967	2.25492	0.0241382	0.1999	FALSE	FALSE
1007	ENSG00000135093	USP30	12	q24.11	109023089	109088026	2.25459	0.0241592	0.1999	FALSE	FALSE
1008	ENSG00000125534	PPDPF	20	q13.33	63520724	63522206	2.25445	0.0241676	0.1999	FALSE	FALSE
1009	ENSG00000147536	GINS4	8	p11.21	41529206	41545046	2.25431	0.0241765	0.1999	FALSE	FALSE
1010	ENSG00000125851	PCSK2	20	p12.1	17226107	17484578	2.25386	0.024205	0.200027	FALSE	FALSE
1011	ENSG00000139083	ETV6	12	p13.2	11649854	11895402	2.25348	0.0242291	0.200027	FALSE	FALSE
1012	ENSG00000170458	CD14	5	q31.3	140631728	140633701	2.25315	0.0242499	0.200096	FALSE	FALSE
1013	ENSG00000160785	SLC25A44	1	q22	156193932	156212796	2.25287	0.0242675	0.200138	FALSE	FALSE
1014	ENSG00000205177	C11orf91	11	p13	33698261	33700801	2.25185	0.024332	0.200567	FALSE	FALSE
1015	ENSG00000167645	YIF1B	19	q13.2	38305104	38317273	2.25164	0.0243451	0.200572	FALSE	FALSE
1016	ENSG00000103024	NME3	16	p13.3	1770286	1771730	2.25135	0.0243636	0.200623	FALSE	FALSE
1017	ENSG00000089902	RCOR1	14	q32.31	102592661	102730576	2.25101	0.0243848	0.200694	FALSE	FALSE
1018	ENSG00000125611	CHCHD5	2	q14.1	112584240	112589275	2.25049	0.0244179	0.200737	FALSE	FALSE
1019	ENSG00000085982	USP40	2	q37.1	233475520	233566782	2.25011	0.0244418	0.200737	FALSE	FALSE
1020	ENSG00000177303	CASKIN2	17	q25.1	75500261	75515583	2.24935	0.0244902	0.200737	FALSE	FALSE
1021	ENSG00000102870	ZNF629	16	p11.2	30778449	30787202	2.24873	0.0245297	0.200859	FALSE	FALSE
1022	ENSG00000144589	STK11IP	2	q35	219597860	219616451	2.24815	0.0245665	0.201057	FALSE	FALSE
1023	ENSG00000132128	LRRC41	1	p33	46261196	46303608	2.24662	0.0246641	0.201691	FALSE	FALSE
1024	ENSG00000165490	DDIAS	11	q14.1	82899975	82958277	2.24588	0.0247119	0.201691	FALSE	FALSE
1025	ENSG00000254806	SYS1-DBNDD2	20	q13.12	45363200	45410610	2.24513	0.0247598	0.201691	FALSE	FALSE
1026	ENSG00000196498	NCOR2	12	q24.31	124324415	124567589	2.24442	0.0248053	0.201691	FALSE	FALSE
1027	ENSG00000165912	PACSIN3	11	p11.2	47177525	47186443	2.24405	0.0248289	0.201691	FALSE	FALSE
1028	ENSG00000063854	HAGH	16	p13.3	1795620	1827194	2.24368	0.0248527	0.201691	FALSE	FALSE
1029	ENSG00000106009	BRAT1	7	p22.3	2537877	2555727	2.24321	0.0248832	0.201801	FALSE	FALSE
1030	ENSG00000204577	LILRB3	19	q13.42	54216278	54223506	2.2425	0.024929	0.201837	FALSE	FALSE
1031	ENSG00000160318	CLDND2	19	q13.41	51367098	51369003	2.24242	0.0249341	0.201837	FALSE	FALSE
1032	ENSG00000167619	TMEM145	19	q13.2	42313325	42325062	2.24231	0.0249415	0.201837	FALSE	FALSE
1033	ENSG00000243789	JMJD7	15	q15.1	41828085	41837581	2.2421	0.0249547	0.201837	FALSE	FALSE
1034	ENSG00000146282	RARS2	6	q15	87514378	87590003	2.24198	0.024963	0.201837	FALSE	FALSE
1035	ENSG00000175137	SH3BP5L	1	q44	248810446	248826633	2.2415	0.0249939	0.201986	FALSE	FALSE
1036	ENSG00000145495	MARCH6	5	p15.2	10353703	10440388	2.24124	0.0250102	0.202016	FALSE	FALSE
1037	ENSG00000103249	CLCN7	16	p13.3	1444934	1475580	2.24027	0.0250731	0.202124	FALSE	FALSE
1038	ENSG00000184661	CDCA2	8	p21.2	25458997	25507920	2.24026	0.0250742	0.202124	FALSE	FALSE
1039	ENSG00000122375	OPN4	10	q23.2	86654557	86666848	2.24007	0.0250864	0.202124	FALSE	FALSE
1040	ENSG00000140854	KATNB1	16	q21	57735730	57757250	2.23841	0.0251942	0.202585	FALSE	FALSE
1041	ENSG00000183018	SPNS2	17	p13.2	4498838	4539035	2.23798	0.0252221	0.202585	FALSE	FALSE
1042	ENSG00000070423	RNF126	19	p13.3	647526	663277	2.23784	0.0252318	0.202585	FALSE	FALSE
1043	ENSG00000187066	TMEM262	11	q13.1	65084979	65089375	2.23623	0.0253368	0.202922	FALSE	FALSE
1044	ENSG00000266173	STRADA	17	q23.3	63682336	63741986	2.23365	0.0255062	0.203771	FALSE	FALSE
1045	ENSG00000169762	TAPT1	4	p15.32	16160505	16227410	2.23277	0.0255641	0.204031	FALSE	FALSE
1046	ENSG00000161542	PRPSAP1	17	q25.1	76309486	76384521	2.23202	0.0256138	0.204147	FALSE	FALSE
1047	ENSG00000159140	SON	21	q22.11	33542618	33577481	2.23186	0.0256245	0.204147	FALSE	FALSE
1048	ENSG00000118217	ATF6	1	q23.3	161766294	161964070	2.22972	0.025766	0.204558	FALSE	FALSE
1049	ENSG00000244405	ETV5	3	q27.2	186046308	186110318	2.22658	0.0259753	0.205498	FALSE	FALSE
1050	ENSG00000155886	SLC24A2	9	p22.1	19507452	19786928	2.22654	0.025978	0.205498	FALSE	FALSE
1051	ENSG00000178127	NDUFV2	18	p11.22	9102630	9134345	2.22596	0.0260167	0.205703	FALSE	FALSE
1052	ENSG00000009830	POMT2	14	q24.3	77274956	77320884	2.2248	0.0260947	0.206118	FALSE	FALSE
1053	ENSG00000180878	C11orf42	11	p15.4	6205566	6211132	2.22348	0.0261836	0.206718	FALSE	FALSE
1054	ENSG00000104936	DMPK	19	q13.32	45769717	45782552	2.22294	0.0262197	0.206901	FALSE	FALSE
1055	ENSG00000092470	WDR76	15	q15.3	43826963	43868419	2.22273	0.0262338	0.206911	FALSE	FALSE
1056	ENSG00000147364	FBXO25	8	p23.3	406428	477967	2.22174	0.0263009	0.207237	FALSE	FALSE
1057	ENSG00000105514	RAB3D	19	p13.2	11322046	11346270	2.22046	0.0263878	0.207325	FALSE	FALSE
1058	ENSG00000121152	NCAPH	2	q11.2	96335787	96373845	2.22032	0.026397	0.207325	FALSE	FALSE
1059	ENSG00000100448	CTSG	14	q12	24573522	24576260	2.22024	0.0264023	0.207325	FALSE	FALSE
1060	ENSG00000130479	MAP1S	19	p13.11	17719242	17734516	2.21934	0.0264638	0.207515	FALSE	FALSE
1061	ENSG00000090238	YPEL3	16	p11.2	30092314	30096915	2.21876	0.0265028	0.207515	FALSE	FALSE
1062	ENSG00000168061	SAC3D1	11	q13.1	65040901	65044828	2.21831	0.0265334	0.207515	FALSE	FALSE
1063	ENSG00000133247	KMT5C	19	q13.42	55339853	55348120	2.21826	0.0265369	0.207515	FALSE	FALSE
1064	ENSG00000250479	CHCHD10	22	q11.23	23765834	23768443	2.21822	0.0265395	0.207515	FALSE	FALSE
1065	ENSG00000106336	FBXO24	7	q22.1	100583982	100601117	2.21819	0.0265416	0.207515	FALSE	FALSE
1066	ENSG00000166508	MCM7	7	q22.1	100092728	100101940	2.21818	0.0265427	0.207515	FALSE	FALSE
1067	ENSG00000182979	MTA1	14	q32.33	105419820	105470729	2.21704	0.0266205	0.207711	FALSE	FALSE
1068	ENSG00000166526	ZNF3	7	q22.1	100064033	100082548	2.21694	0.0266273	0.207711	FALSE	FALSE
1069	ENSG00000198171	DDRGK1	20	p13	3190350	3204685	2.21689	0.0266307	0.207711	FALSE	FALSE
1070	ENSG00000091651	ORC6	16	q11.2	46689643	46698394	2.21687	0.0266322	0.207711	FALSE	FALSE
1071	ENSG00000103197	TSC2	16	p13.3	2047465	2089487	2.21635	0.0266677	0.207847	FALSE	FALSE
1072	ENSG00000111665	CDCA3	12	p13.31	6844793	6852066	2.21464	0.0267845	0.207991	FALSE	FALSE
1073	ENSG00000172346	CSDC2	22	q13.2	41560763	41577741	2.21408	0.0268234	0.207991	FALSE	FALSE
1074	ENSG00000162236	STX5	11	q12.3	62806897	62832088	2.21368	0.0268511	0.208106	FALSE	FALSE
1075	ENSG00000165644	COMTD1	10	q22.2	75233969	75236030	2.21318	0.0268855	0.208129	FALSE	FALSE
1076	ENSG00000163661	PTX3	3	q25.32	157436789	157443628	2.21307	0.0268928	0.208129	FALSE	FALSE
1077	ENSG00000139540	SLC39A5	12	q13.3	56230049	56237846	2.2128	0.0269114	0.208129	FALSE	FALSE
1078	ENSG00000139620	KANSL2	12	q13.11	48653401	48682238	2.21254	0.0269294	0.208129	FALSE	FALSE
1079	ENSG00000142330	CAPN10	2	q37.3	240586716	240617705	2.21139	0.027009	0.208438	FALSE	FALSE
1080	ENSG00000116032	GRIN3B	19	p13.3	1000419	1009732	2.21119	0.0270227	0.208438	FALSE	FALSE
1081	ENSG00000171425	ZNF581	19	q13.42	55635459	55645622	2.21102	0.0270346	0.208438	FALSE	FALSE
1082	ENSG00000186212	SOWAHB	4	q21.1	76894928	76898147	2.21087	0.027045	0.208438	FALSE	FALSE
1083	ENSG00000148331	ASB6	9	q34.11	129634604	129642169	2.20891	0.0271807	0.2089	FALSE	FALSE
1084	ENSG00000146094	DOK3	5	q35.3	177501907	177511274	2.20883	0.0271868	0.2089	FALSE	FALSE
1085	ENSG00000144026	ZNF514	2	q11.1	95147330	95165413	2.20806	0.0272403	0.2089	FALSE	FALSE
1086	ENSG00000178950	GAK	4	p16.3	849276	932373	2.20784	0.0272552	0.2089	FALSE	FALSE
1087	ENSG00000168078	PBK	8	p21.1	27809620	27838095	2.2077	0.0272653	0.2089	FALSE	FALSE
1088	ENSG00000174371	EXO1	1	q43	241847967	241895148	2.2052	0.02744	0.209888	FALSE	FALSE
1089	ENSG00000147789	ZNF7	8	q24.3	144827464	144847509	2.20495	0.0274575	0.209888	FALSE	FALSE
1090	ENSG00000072609	CHFR	12	q24.33	132822187	132956304	2.20492	0.0274596	0.209888	FALSE	FALSE
1091	ENSG00000172005	MAL	2	q11.1	95025677	95053996	2.20383	0.0275366	0.210177	FALSE	FALSE
1092	ENSG00000183396	TMEM89	3	p21.31	48620759	48621855	2.20285	0.027605	0.2104	FALSE	FALSE
1093	ENSG00000197879	MYO1C	17	p13.3	1464186	1492812	2.20244	0.0276346	0.210453	FALSE	FALSE
1094	ENSG00000213995	NAXD	13	q34	110615460	110639993	2.20154	0.0276976	0.210453	FALSE	FALSE
1095	ENSG00000164318	EGFLAM	5	p13.2	38258409	38465021	2.2015	0.0277003	0.210453	FALSE	FALSE
1096	ENSG00000073614	KDM5A	12	p13.33	280129	389454	2.20096	0.0277391	0.210623	FALSE	FALSE
1097	ENSG00000140948	ZCCHC14	16	q24.2	87406246	87492045	2.19901	0.0278775	0.211075	FALSE	FALSE
1098	ENSG00000076944	STXBP2	19	p13.2	7636881	7647873	2.19816	0.0279379	0.211235	FALSE	FALSE
1099	ENSG00000213923	CSNK1E	22	q13.1	38290691	38318084	2.19791	0.0279554	0.211268	FALSE	FALSE
1100	ENSG00000162729	IGSF8	1	q23.2	160091340	160098943	2.19638	0.0280644	0.211884	FALSE	FALSE
1101	ENSG00000156304	SCAF4	21	q22.11	31671033	31732075	2.19612	0.0280833	0.211884	FALSE	FALSE
1102	ENSG00000011485	PPP5C	19	q13.32	46346994	46392981	2.19603	0.0280896	0.211884	FALSE	FALSE
1103	ENSG00000178188	SH2B1	16	p11.2	28846600	28874212	2.19563	0.0281182	0.211901	FALSE	FALSE
1104	ENSG00000138434	ITPRID2	2	q31.3	181891833	181930738	2.19482	0.0281763	0.212089	FALSE	FALSE
1105	ENSG00000243708	PLA2G4B	15	q15.1	41837775	41848147	2.19473	0.0281828	0.212089	FALSE	FALSE
1106	ENSG00000087586	AURKA	20	q13.2	56369389	56392337	2.19422	0.0282193	0.212265	FALSE	FALSE
1107	ENSG00000188051	TMEM221	19	p13.11	17435509	17448567	2.19289	0.0283155	0.212491	FALSE	FALSE
1108	ENSG00000185561	TLCD2	17	p13.3	1702790	1710438	2.191	0.0284517	0.213215	FALSE	FALSE
1109	ENSG00000106246	PTCD1	7	q22.1	99416739	99466163	2.19012	0.0285154	0.213316	FALSE	FALSE
1110	ENSG00000258643	BCL2L2-PABPN1	14	q11.2	23306835	23325369	2.18991	0.0285307	0.213316	FALSE	FALSE
1111	ENSG00000105755	ETHE1	19	q13.31	43506719	43527244	2.1892	0.028582	0.213496	FALSE	FALSE
1112	ENSG00000085265	FCN1	9	q34.3	134905890	134917963	2.18857	0.0286278	0.213579	FALSE	FALSE
1113	ENSG00000104856	RELB	19	q13.32	45001430	45038198	2.18845	0.0286366	0.213579	FALSE	FALSE
1114	ENSG00000123066	MED13L	12	q24.21	115953872	116277719	2.18832	0.0286463	0.213579	FALSE	FALSE
1115	ENSG00000057935	MTA3	2	p21	42494569	42756947	2.18794	0.0286737	0.213586	FALSE	FALSE
1116	ENSG00000157227	MMP14	14	q11.2	22836557	22849027	2.18735	0.0287171	0.213661	FALSE	FALSE
1117	ENSG00000187800	PEAR1	1	q23.1	156893698	156916434	2.18726	0.0287237	0.213661	FALSE	FALSE
1118	ENSG00000112983	BRD8	5	q31.2	138139766	138178986	2.18623	0.0287989	0.213684	FALSE	FALSE
1119	ENSG00000178860	MSC	8	q13.3	71841549	71844468	2.1861	0.0288083	0.213684	FALSE	FALSE
1120	ENSG00000214253	FIS1	7	q22.1	101239458	101252316	2.18592	0.0288216	0.213684	FALSE	FALSE
1121	ENSG00000105438	KDELR1	19	q13.33	48382570	48391553	2.18578	0.0288315	0.213684	FALSE	FALSE
1122	ENSG00000205138	SDHAF1	19	q13.12	35995199	35996315	2.18576	0.0288331	0.213684	FALSE	FALSE
1123	ENSG00000088888	MAVS	20	p13	3846799	3876123	2.18377	0.0289792	0.214372	FALSE	FALSE
1124	ENSG00000178999	AURKB	17	p13.1	8204733	8210600	2.18224	0.0290921	0.214995	FALSE	FALSE
1125	ENSG00000083817	ZNF416	19	q13.43	57571566	57578927	2.18211	0.0291016	0.214995	FALSE	FALSE
1126	ENSG00000141979	AC008764.1	19	p13.11	16479067	16628204	2.18182	0.029123	0.21504	FALSE	FALSE
1127	ENSG00000140988	RPS2	16	p13.3	1962052	1964860	2.1815	0.0291463	0.215112	FALSE	FALSE
1128	ENSG00000130167	TSPAN16	19	p13.2	11296139	11326996	2.18062	0.0292112	0.215341	FALSE	FALSE
1129	ENSG00000122952	ZWINT	10	q21.1	56357228	56361275	2.18054	0.0292174	0.215341	FALSE	FALSE
1130	ENSG00000105671	DDX49	19	p13.11	18919675	18928633	2.18035	0.0292319	0.215349	FALSE	FALSE
1131	ENSG00000154832	CXXC1	18	q21.1	50282343	50288304	2.18012	0.0292483	0.215371	FALSE	FALSE
1132	ENSG00000186765	FSCN2	17	q25.3	81528396	81537130	2.1797	0.0292799	0.215407	FALSE	FALSE
1133	ENSG00000108262	GIT1	17	q11.2	29573469	29594054	2.17606	0.0295507	0.216655	FALSE	FALSE
1134	ENSG00000140497	SCAMP2	15	q24.1	74843730	74873365	2.17558	0.0295867	0.216655	FALSE	FALSE
1135	ENSG00000172955	ADH6	4	q23	99202638	99219537	2.17507	0.0296247	0.216655	FALSE	FALSE
1136	ENSG00000138942	RNF185	22	q12.2	31160183	31207019	2.17439	0.0296761	0.216766	FALSE	FALSE
1137	ENSG00000130702	LAMA5	20	q13.33	62307955	62367312	2.17433	0.0296803	0.216766	FALSE	FALSE
1138	ENSG00000157927	RADIL	7	p22.1	4797055	4883719	2.1734	0.0297499	0.217175	FALSE	FALSE
1139	ENSG00000172732	MUS81	11	q13.1	65857126	65867653	2.17311	0.0297719	0.217227	FALSE	FALSE
1140	ENSG00000154127	UBASH3B	11	q24.1	122655675	122814473	2.17133	0.0299061	0.217481	FALSE	FALSE
1141	ENSG00000257315	ZBED6	1	q32.1	203795714	203854999	2.17124	0.0299129	0.217481	FALSE	FALSE
1142	ENSG00000101473	ACOT8	20	q13.12	45841721	45857406	2.1712	0.0299163	0.217481	FALSE	FALSE
1143	ENSG00000205730	ITPRIPL2	16	p12.3	19113932	19121629	2.17114	0.0299204	0.217481	FALSE	FALSE
1144	ENSG00000183778	B3GALT5	21	q22.2	39556442	39673137	2.17084	0.0299431	0.217481	FALSE	FALSE
1145	ENSG00000141002	TCF25	16	q24.3	89873570	89913627	2.16999	0.0300078	0.217773	FALSE	FALSE
1146	ENSG00000117262	GPR89A	1	q21.1	145607990	145670648	2.16931	0.0300593	0.217839	FALSE	FALSE
1147	ENSG00000254415	SIGLEC14	19	q13.41	51642553	51646801	2.1692	0.0300674	0.217839	FALSE	FALSE
1148	ENSG00000111540	RAB5B	12	q13.2	55973913	55996683	2.16823	0.0301412	0.217839	FALSE	FALSE
1149	ENSG00000146648	EGFR	7	p11.2	55019021	55211628	2.16814	0.0301481	0.217839	FALSE	FALSE
1150	ENSG00000080709	KCNN2	5	q22.3	114055545	114496500	2.16799	0.0301594	0.217839	FALSE	FALSE
1151	ENSG00000119669	IRF2BPL	14	q24.3	77024543	77028699	2.16767	0.0301836	0.217839	FALSE	FALSE
1152	ENSG00000185347	TEDC1	14	q32.33	105489855	105499575	2.16707	0.0302294	0.217839	FALSE	FALSE
1153	ENSG00000007541	PIGQ	16	p13.3	566995	584136	2.16694	0.0302393	0.217839	FALSE	FALSE
1154	ENSG00000197299	BLM	15	q26.1	90717327	90816165	2.16682	0.0302483	0.217839	FALSE	FALSE
1155	ENSG00000108405	P2RX1	17	p13.2	3896592	3916500	2.16653	0.0302711	0.217839	FALSE	FALSE
1156	ENSG00000158793	NIT1	1	q23.3	161118086	161125445	2.16631	0.0302878	0.217839	FALSE	FALSE
1157	ENSG00000134575	ACP2	11	p11.2	47239302	47248906	2.16548	0.0303511	0.218197	FALSE	FALSE
1158	ENSG00000260869	AC002310.4	16	p11.2	30534227	30558279	2.16415	0.0304528	0.218635	FALSE	FALSE
1159	ENSG00000173230	GOLGB1	3	q13.33	121663199	121749767	2.16364	0.030492	0.218721	FALSE	FALSE
1160	ENSG00000064932	SBNO2	19	p13.3	1107636	1174283	2.16263	0.03057	0.218907	FALSE	FALSE
1161	ENSG00000135976	ANKRD36	2	q11.2	97113496	97250199	2.16196	0.0306213	0.218907	FALSE	FALSE
1162	ENSG00000099899	TRMT2A	22	q11.21	20111866	20117392	2.16161	0.0306486	0.218907	FALSE	FALSE
1163	ENSG00000244486	SCARF2	22	q11.21	20424815	20437826	2.16154	0.0306539	0.218907	FALSE	FALSE
1164	ENSG00000221838	AP4M1	7	q22.1	100101549	100110345	2.16132	0.0306705	0.218907	FALSE	FALSE
1165	ENSG00000106245	BUD31	7	q22.1	99408641	99419616	2.16058	0.0307275	0.21914	FALSE	FALSE
1166	ENSG00000152254	G6PC2	2	q31.1	168901240	168910000	2.16037	0.0307444	0.219145	FALSE	FALSE
1167	ENSG00000037637	FBXO42	1	p36.13	16246839	16352454	2.15999	0.0307733	0.219175	FALSE	FALSE
1168	ENSG00000232196	MTRNR2L4	16	p13.3	3370979	3372740	2.15956	0.0308067	0.219219	FALSE	FALSE
1169	ENSG00000081721	DUSP12	1	q23.3	161749758	161757238	2.15864	0.0308785	0.219422	FALSE	FALSE
1170	ENSG00000125384	PTGER2	14	q22.1	52314305	52328606	2.15733	0.03098	0.219888	FALSE	FALSE
1171	ENSG00000163719	MTMR14	3	p25.3	9649433	9702393	2.15679	0.0310222	0.219888	FALSE	FALSE
1172	ENSG00000094914	AAAS	12	q13.13	53307456	53324864	2.15642	0.0310512	0.219888	FALSE	FALSE
1173	ENSG00000183395	PMCH	12	q23.2	102196459	102197845	2.15549	0.0311236	0.220218	FALSE	FALSE
1174	ENSG00000164877	MICALL2	7	p22.3	1428465	1459502	2.15505	0.0311576	0.220218	FALSE	FALSE
1175	ENSG00000108256	NUFIP2	17	q11.2	29255836	29294118	2.15492	0.0311682	0.220218	FALSE	FALSE
1176	ENSG00000169006	NTSR2	2	p25.1	11658178	11670164	2.15486	0.0311726	0.220218	FALSE	FALSE
1177	ENSG00000261884	AC040162.1	16	q22.1	67929614	67936017	2.15413	0.0312298	0.220473	FALSE	FALSE
1178	ENSG00000007968	E2F2	1	p36.12	23506430	23531220	2.15291	0.0313259	0.220877	FALSE	FALSE
1179	ENSG00000164916	FOXK1	7	p22.1	4682309	4771443	2.15268	0.031344	0.220891	FALSE	FALSE
1180	ENSG00000167797	CDK2AP2	11	q13.2	67506497	67508649	2.15221	0.0313811	0.221056	FALSE	FALSE
1181	ENSG00000187741	FANCA	16	q24.3	89737549	89816657	2.15182	0.0314114	0.22117	FALSE	FALSE
1182	ENSG00000179331	RAB39A	11	q22.3	107928503	107963482	2.15152	0.0314351	0.22117	FALSE	FALSE
1183	ENSG00000266086	AC015813.2	17	q22	57989038	58007246	2.15141	0.0314437	0.22117	FALSE	FALSE
1184	ENSG00000250510	GPR162	12	p13.31	6821545	6829972	2.15106	0.0314714	0.221208	FALSE	FALSE
1185	ENSG00000090581	GNPTG	16	p13.3	1351923	1364113	2.15045	0.0315194	0.221299	FALSE	FALSE
1186	ENSG00000164082	GRM2	3	p21.2	51707070	51718613	2.15037	0.0315257	0.221299	FALSE	FALSE
1187	ENSG00000100814	CCNB1IP1	14	q11.2	20311368	20333312	2.14973	0.0315764	0.221455	FALSE	FALSE
1188	ENSG00000180901	KCTD2	17	q25.1	75032575	75065889	2.14959	0.0315878	0.221455	FALSE	FALSE
1189	ENSG00000135956	TMEM127	2	q11.2	96248516	96265994	2.14869	0.0316587	0.221652	FALSE	FALSE
1190	ENSG00000256861	AC048338.1	12	q24.31	122207779	122266423	2.14844	0.0316788	0.221696	FALSE	FALSE
1191	ENSG00000122483	CCDC18	1	p22.1	93179919	93278730	2.14813	0.0317036	0.221773	FALSE	FALSE
1192	ENSG00000139624	CERS5	12	q13.12	50129306	50167533	2.14754	0.0317504	0.221948	FALSE	FALSE
1193	ENSG00000120075	HOXB5	17	q21.32	48591257	48593961	2.14747	0.0317562	0.221948	FALSE	FALSE
1194	ENSG00000140992	PDPK1	16	p13.3	2537964	2603188	2.14664	0.0318217	0.222309	FALSE	FALSE
1195	ENSG00000170293	CMTM8	3	p22.3	32238679	32370325	2.14614	0.031862	0.222425	FALSE	FALSE
1196	ENSG00000058673	ZC3H11A	1	q32.1	203795654	203854999	2.14609	0.0318659	0.222425	FALSE	FALSE
1197	ENSG00000103326	CAPN15	16	p13.3	527717	554636	2.14562	0.0319029	0.222505	FALSE	FALSE
1198	ENSG00000033100	CHPF2	7	q36.1	151232489	151238827	2.14294	0.0321179	0.223601	FALSE	FALSE
1199	ENSG00000169641	LUZP1	1	p36.12	23084023	23177808	2.14253	0.0321506	0.223733	FALSE	FALSE
1200	ENSG00000198858	R3HDM4	19	p13.3	896503	913245	2.14233	0.0321667	0.223748	FALSE	FALSE
1201	ENSG00000184451	CCR10	17	q21.2	42678889	42683917	2.13961	0.0323861	0.224788	FALSE	FALSE
1202	ENSG00000171848	RRM2	2	p25.1	10120698	10131419	2.13903	0.0324333	0.224862	FALSE	FALSE
1203	ENSG00000124208	TMEM189-UBE2V1	20	q13.13	50081124	50153637	2.13879	0.0324527	0.224862	FALSE	FALSE
1204	ENSG00000164978	NUDT2	9	p13.3	34329506	34343713	2.138	0.0325166	0.225177	FALSE	FALSE
1205	ENSG00000164695	CHMP4C	8	q21.13	81732434	81759515	2.13771	0.0325402	0.225177	FALSE	FALSE
1206	ENSG00000008735	MAPK8IP2	22	q13.33	50600685	50613981	2.13657	0.0326334	0.225505	FALSE	FALSE
1207	ENSG00000110237	ARHGEF17	11	q13.4	73308289	73369388	2.13599	0.0326798	0.225505	FALSE	FALSE
1208	ENSG00000257390	AC023055.1	12	q13.2	55757275	55827546	2.13487	0.0327716	0.225737	FALSE	FALSE
1209	ENSG00000106400	ZNHIT1	7	q22.1	101217668	101224190	2.1341	0.0328348	0.226049	FALSE	FALSE
1210	ENSG00000135108	FBXO21	12	q24.22	117141988	117190531	2.13333	0.0328976	0.226201	FALSE	FALSE
1211	ENSG00000243056	EIF4EBP3	5	q31.3	140547666	140549578	2.13331	0.0328992	0.226201	FALSE	FALSE
1212	ENSG00000158292	GPR153	1	p36.31	6247346	6260975	2.13244	0.0329709	0.2265	FALSE	FALSE
1213	ENSG00000144045	DQX1	2	p13.1	74518131	74526336	2.13167	0.0330341	0.226653	FALSE	FALSE
1214	ENSG00000166170	BAG5	14	q32.33	103556544	103562831	2.13117	0.0330753	0.226653	FALSE	FALSE
1215	ENSG00000171236	LRG1	19	p13.3	4536409	4540474	2.13114	0.0330777	0.226653	FALSE	FALSE
1216	ENSG00000187372	PCDHB13	5	q31.3	141213919	141218979	2.13045	0.0331346	0.226947	FALSE	FALSE
1217	ENSG00000123636	BAZ2B	2	q24.2	159318979	159616692	2.13005	0.0331674	0.227075	FALSE	FALSE
1218	ENSG00000149534	MS4A2	11	q12.1	60088261	60098466	2.12985	0.0331842	0.227093	FALSE	FALSE
1219	ENSG00000160949	TONSL	8	q24.3	144428775	144444444	2.12953	0.0332107	0.227102	FALSE	FALSE
1220	ENSG00000013375	PGM3	6	q14.1	83161150	83193936	2.12925	0.0332333	0.227102	FALSE	FALSE
1221	ENSG00000171777	RASGRP4	19	q13.2	38409051	38426305	2.12866	0.033282	0.227102	FALSE	FALSE
1222	ENSG00000075391	RASAL2	1	q25.2	178094141	178484147	2.12863	0.033285	0.227102	FALSE	FALSE
1223	ENSG00000135090	TAOK3	12	q24.23	118149801	118372945	2.12859	0.0332886	0.227102	FALSE	FALSE
1224	ENSG00000187531	SIRT7	17	q25.3	81911939	81921323	2.12791	0.0333447	0.227128	FALSE	FALSE
1225	ENSG00000118518	RNF146	6	q22.33	127266610	127288567	2.12617	0.0334891	0.227803	FALSE	FALSE
1226	ENSG00000206190	ATP10A	15	q12	25677273	25865172	2.12603	0.0335004	0.227803	FALSE	FALSE
1227	ENSG00000068745	IP6K2	3	p21.31	48688003	48740353	2.12496	0.0335898	0.228173	FALSE	FALSE
1228	ENSG00000177105	RHOG	11	p15.4	3826978	3840983	2.12454	0.0336248	0.228173	FALSE	FALSE
1229	ENSG00000157106	SMG1	16	p12.3	18804853	18926454	2.12428	0.0336466	0.228173	FALSE	FALSE
1230	ENSG00000104885	DOT1L	19	p13.3	2164149	2232578	2.12389	0.0336793	0.228173	FALSE	FALSE
1231	ENSG00000221978	CCNL2	1	p36.33	1385711	1399328	2.12383	0.0336841	0.228173	FALSE	FALSE
1232	ENSG00000004777	ARHGAP33	19	q13.12	35774532	35788822	2.12328	0.0337306	0.22821	FALSE	FALSE
1233	ENSG00000079313	REXO1	19	p13.3	1815246	1848463	2.12269	0.0337801	0.228325	FALSE	FALSE
1234	ENSG00000158109	TPRG1L	1	p36.32	3625002	3630127	2.12257	0.0337902	0.228325	FALSE	FALSE
1235	ENSG00000158850	B4GALT3	1	q23.3	161171310	161177968	2.1221	0.0338292	0.228481	FALSE	FALSE
1236	ENSG00000108788	MLX	17	q21.2	42567068	42573239	2.12183	0.0338517	0.228481	FALSE	FALSE
1237	ENSG00000186187	ZNRF1	16	q23.1	74999030	75110994	2.12145	0.0338843	0.228481	FALSE	FALSE
1238	ENSG00000178381	ZFAND2A	7	p22.3	1152071	1160759	2.12066	0.0339503	0.228724	FALSE	FALSE
1239	ENSG00000144560	VGLL4	3	p25.2	11556070	11771350	2.12005	0.034002	0.228724	FALSE	FALSE
1240	ENSG00000165275	TRMT10B	9	p13.2	37753803	37778972	2.11978	0.0340248	0.228724	FALSE	FALSE
1241	ENSG00000158516	CPA2	7	q32.2	130266827	130289798	2.1194	0.0340571	0.228724	FALSE	FALSE
1242	ENSG00000174744	BRMS1	11	q13.2	66337333	66345125	2.11903	0.0340883	0.228724	FALSE	FALSE
1243	ENSG00000244274	DBNDD2	20	q13.12	45406057	45410610	2.119	0.0340908	0.228724	FALSE	FALSE
1244	ENSG00000166012	TAF1D	11	q21	93729948	93784391	2.11861	0.0341234	0.228788	FALSE	FALSE
1245	ENSG00000099875	MKNK2	19	p13.3	2037465	2051244	2.11542	0.0343944	0.229896	FALSE	FALSE
1246	ENSG00000180902	D2HGDH	2	q37.3	241734579	241768816	2.1148	0.0344469	0.229965	FALSE	FALSE
1247	ENSG00000185158	LRRC37B	17	q11.2	32007872	32053504	2.11462	0.0344619	0.229965	FALSE	FALSE
1248	ENSG00000002016	RAD52	12	p13.33	912077	990053	2.1134	0.0345665	0.230315	FALSE	FALSE
1249	ENSG00000167792	NDUFV1	11	q13.2	67605653	67612554	2.11317	0.0345859	0.230315	FALSE	FALSE
1250	ENSG00000007520	TSR3	16	p13.3	1349240	1351911	2.11251	0.0346426	0.230342	FALSE	FALSE
1251	ENSG00000186230	ZNF749	19	q13.43	57435329	57445485	2.11218	0.0346711	0.230342	FALSE	FALSE
1252	ENSG00000214946	TBC1D26	17	p12	15732247	15749192	2.11199	0.0346873	0.230342	FALSE	FALSE
1253	ENSG00000197461	PDGFA	7	p22.3	497258	520296	2.11169	0.0347129	0.230342	FALSE	FALSE
1254	ENSG00000182472	CAPN12	19	q13.2	38730187	38769904	2.11162	0.0347188	0.230342	FALSE	FALSE
1255	ENSG00000103540	CCP110	16	p12.3	19523811	19553408	2.11082	0.0347876	0.230608	FALSE	FALSE
1256	ENSG00000143845	ETNK2	1	q32.1	204131062	204152003	2.10936	0.0349134	0.231251	FALSE	FALSE
1257	ENSG00000151689	INPP1	2	q32.2	190343470	190371665	2.10912	0.034934	0.231292	FALSE	FALSE
1258	ENSG00000180535	BHLHA15	7	q21.3	98211427	98212979	2.10877	0.0349643	0.231398	FALSE	FALSE
1259	ENSG00000174886	NDUFA11	19	p13.3	5891276	5904006	2.10836	0.0350003	0.231445	FALSE	FALSE
1260	ENSG00000168763	CNNM3	2	q11.2	96816245	96833911	2.1076	0.0350652	0.231592	FALSE	FALSE
1261	ENSG00000107890	ANKRD26	10	p12.1	26991914	27100498	2.1076	0.0350657	0.231592	FALSE	FALSE
1262	ENSG00000144029	MRPS5	2	q11.1	95087207	95149434	2.10486	0.0353034	0.232531	FALSE	FALSE
1263	ENSG00000134690	CDCA8	1	p34.3	37692418	37709719	2.10366	0.0354081	0.232612	FALSE	FALSE
1264	ENSG00000113119	TMCO6	5	q31.3	140639427	140645408	2.10316	0.0354517	0.232709	FALSE	FALSE
1265	ENSG00000102890	ELMO3	16	q22.1	67199111	67204029	2.10287	0.0354773	0.232766	FALSE	FALSE
1266	ENSG00000166886	NAB2	12	q13.3	57088894	57095476	2.10273	0.0354895	0.232766	FALSE	FALSE
1267	ENSG00000169957	ZNF768	16	p11.2	30524001	30526821	2.10241	0.0355172	0.232853	FALSE	FALSE
1268	ENSG00000176014	TUBB6	18	p11.21	12307669	12344320	2.10096	0.0356445	0.233402	FALSE	FALSE
1269	ENSG00000118495	PLAGL1	6	q24.2	143940300	144064599	2.10044	0.0356901	0.233605	FALSE	FALSE
1270	ENSG00000171443	ZNF524	19	q13.42	55600022	55603138	2.09861	0.0358517	0.234187	FALSE	FALSE
1271	ENSG00000117385	P3H1	1	p34.2	42746335	42767084	2.09821	0.0358862	0.234257	FALSE	FALSE
1272	ENSG00000103502	CDIPT	16	p11.2	29858357	29863736	2.09812	0.0358948	0.234257	FALSE	FALSE
1273	ENSG00000225968	ELFN1	7	p22.3	1688119	1747954	2.09756	0.0359439	0.234339	FALSE	FALSE
1274	ENSG00000117713	ARID1A	1	p36.11	26693236	26782110	2.09726	0.0359702	0.234339	FALSE	FALSE
1275	ENSG00000151650	VENTX	10	q26.3	133237404	133241929	2.09696	0.035997	0.234339	FALSE	FALSE
1276	ENSG00000145194	ECE2	3	q27.1	184276011	184293031	2.09621	0.0360639	0.234339	FALSE	FALSE
1277	ENSG00000214655	ZSWIM8	10	q22.2	73785582	73801797	2.09614	0.0360698	0.234339	FALSE	FALSE
1278	ENSG00000144043	TEX261	2	p13.3	70985938	70994945	2.0961	0.0360735	0.234339	FALSE	FALSE
1279	ENSG00000213516	RBMXL1	1	p22.2	88979456	88992960	2.09592	0.0360891	0.234339	FALSE	FALSE
1280	ENSG00000100359	SGSM3	22	q13.1	40370591	40410289	2.09587	0.0360937	0.234339	FALSE	FALSE
1281	ENSG00000134569	LRP4	11	p11.2	46856868	46918642	2.09562	0.036116	0.234389	FALSE	FALSE
1282	ENSG00000108389	MTMR4	17	q22	58489529	58517905	2.09516	0.0361568	0.234559	FALSE	FALSE
1283	ENSG00000019995	ZRANB1	10	q26.13	124942123	124988189	2.09432	0.0362318	0.234748	FALSE	FALSE
1284	ENSG00000140287	HDC	15	q21.2	50241947	50266026	2.09418	0.0362442	0.234748	FALSE	FALSE
1285	ENSG00000007080	CCDC124	19	p13.11	17933016	17943991	2.09337	0.0363158	0.234929	FALSE	FALSE
1286	ENSG00000174721	FGFBP3	10	q23.32	91906589	91909483	2.09337	0.036316	0.234929	FALSE	FALSE
1287	ENSG00000170835	CEL	9	q34.13	133061978	133071861	2.09316	0.0363347	0.234956	FALSE	FALSE
1288	ENSG00000160051	IQCC	1	p35.2	32205661	32208687	2.09237	0.0364051	0.23516	FALSE	FALSE
1289	ENSG00000108797	CNTNAP1	17	q21.2	42682613	42699814	2.0913	0.0365008	0.235471	FALSE	FALSE
1290	ENSG00000244687	UBE2V1	20	q13.13	50081124	50115959	2.09115	0.0365146	0.235471	FALSE	FALSE
1291	ENSG00000127074	RGS13	1	q31.2	192636138	192660306	2.08933	0.0366776	0.235837	FALSE	FALSE
1292	ENSG00000006025	OSBPL7	17	q21.32	47807372	47821834	2.08933	0.0366783	0.235837	FALSE	FALSE
1293	ENSG00000137462	TLR2	4	q31.3	153684070	153705702	2.08868	0.0367369	0.235837	FALSE	FALSE
1294	ENSG00000240972	MIF	22	q11.23	23894004	23895227	2.08847	0.0367553	0.235837	FALSE	FALSE
1295	ENSG00000168792	ABHD15	17	q11.2	29560547	29567137	2.08817	0.0367823	0.235837	FALSE	FALSE
1296	ENSG00000088926	F11	4	q35.2	186265945	186288806	2.08813	0.0367865	0.235837	FALSE	FALSE
1297	ENSG00000120160	EQTN	9	p21.2	27284659	27297139	2.08793	0.0368043	0.235837	FALSE	FALSE
1298	ENSG00000172824	CES4A	16	q22.1	66988589	67009758	2.08767	0.036828	0.235869	FALSE	FALSE
1299	ENSG00000160803	UBQLN4	1	q22	156035301	156053794	2.08736	0.0368552	0.235949	FALSE	FALSE
1300	ENSG00000123360	PDE1B	12	q13.2	54549350	54579239	2.08663	0.0369213	0.236155	FALSE	FALSE
1301	ENSG00000163221	S100A12	1	q21.3	153373706	153375649	2.08636	0.0369458	0.236155	FALSE	FALSE
1302	ENSG00000196411	EPHB4	7	q22.1	100802565	100827521	2.08615	0.0369654	0.236155	FALSE	FALSE
1303	ENSG00000126215	XRCC3	14	q32.33	103697609	103715504	2.08604	0.0369753	0.236155	FALSE	FALSE
1304	ENSG00000170581	STAT2	12	q13.3	56341597	56360155	2.08548	0.0370257	0.236195	FALSE	FALSE
1305	ENSG00000154080	CHST9	18	q11.2	26906481	27185317	2.08517	0.0370541	0.236209	FALSE	FALSE
1306	ENSG00000106266	SNX8	7	p22.3	2251770	2354318	2.08375	0.0371826	0.23682	FALSE	FALSE
1307	ENSG00000243955	GSTA1	6	p12.2	52791664	52803910	2.08162	0.0373772	0.23752	FALSE	FALSE
1308	ENSG00000028277	POU2F2	19	q13.2	42086110	42196585	2.08125	0.0374106	0.23752	FALSE	FALSE
1309	ENSG00000038358	EDC4	16	q22.1	67873023	67884503	2.0801	0.037516	0.237897	FALSE	FALSE
1310	ENSG00000008405	CRY1	12	q23.3	106991364	107093829	2.07945	0.0375758	0.237897	FALSE	FALSE
1311	ENSG00000149503	INCENP	11	q12.3	62123973	62153163	2.07929	0.0375908	0.237897	FALSE	FALSE
1312	ENSG00000196557	CACNA1H	16	p13.3	1153121	1221772	2.07925	0.0375948	0.237897	FALSE	FALSE
1313	ENSG00000186815	TPCN1	12	q24.13	113221050	113298585	2.0785	0.0376636	0.237998	FALSE	FALSE
1314	ENSG00000108255	CRYBA1	17	q11.2	29246863	29254494	2.07776	0.0377317	0.238148	FALSE	FALSE
1315	ENSG00000054611	TBC1D22A	22	q13.31	46762617	47175699	2.0767	0.0378288	0.238574	FALSE	FALSE
1316	ENSG00000178567	EPM2AIP1	3	p22.2	36985043	36993168	2.07622	0.0378734	0.23865	FALSE	FALSE
1317	ENSG00000140153	WDR20	14	q32.31	102139503	102224847	2.07582	0.0379107	0.238716	FALSE	FALSE
1318	ENSG00000165091	TMC1	9	q21.13	72521608	72838230	2.07566	0.0379255	0.238716	FALSE	FALSE
1319	ENSG00000100105	PATZ1	22	q12.2	31325804	31346232	2.07426	0.0380548	0.239164	FALSE	FALSE
1320	ENSG00000181016	LSMEM1	7	q31.1	112480853	112491062	2.07409	0.0380711	0.239164	FALSE	FALSE
1321	ENSG00000075218	GTSE1	22	q13.31	46296741	46330810	2.07313	0.03816	0.239535	FALSE	FALSE
1322	ENSG00000171747	LGALS4	19	q13.2	38801671	38813364	2.07256	0.0382134	0.239582	FALSE	FALSE
1323	ENSG00000128274	A4GALT	22	q13.2	42692112	42721298	2.07233	0.0382348	0.239582	FALSE	FALSE
1324	ENSG00000131791	PRKAB2	1	q21.1	147155106	147172550	2.06994	0.0384578	0.240451	FALSE	FALSE
1325	ENSG00000130766	SESN2	1	p35.3	28259527	28282491	2.06981	0.0384704	0.240451	FALSE	FALSE
1326	ENSG00000115226	FNDC4	2	p23.3	27491883	27495245	2.06826	0.0386156	0.241171	FALSE	FALSE
1327	ENSG00000198837	DENND4B	1	q21.3	153929501	153946696	2.06776	0.038663	0.241233	FALSE	FALSE
1328	ENSG00000118094	TREH	11	q23.3	118657316	118679690	2.06721	0.0387148	0.241407	FALSE	FALSE
1329	ENSG00000106346	USP42	7	p22.1	6104884	6161564	2.06459	0.0389614	0.242296	FALSE	FALSE
1330	ENSG00000126214	KLC1	14	q32.33	103561896	103714249	2.06407	0.039011	0.242374	FALSE	FALSE
1331	ENSG00000076067	RBMS2	12	q13.3	56521929	56596196	2.06322	0.0390915	0.242374	FALSE	FALSE
1332	ENSG00000118557	PMFBP1	16	q22.2	72112157	72176878	2.06319	0.0390946	0.242374	FALSE	FALSE
1333	ENSG00000162482	AKR7A3	1	p36.13	19282558	19289250	2.06172	0.0392345	0.243138	FALSE	FALSE
1334	ENSG00000100053	CRYBB3	22	q11.23	25199850	25207363	2.06158	0.039248	0.243138	FALSE	FALSE
1335	ENSG00000116754	SRSF11	1	p31.1	70205682	70253052	2.06099	0.0393043	0.243355	FALSE	FALSE
1336	ENSG00000132016	C19orf57	19	p13.12	13882348	13906452	2.06014	0.0393855	0.243355	FALSE	FALSE
1337	ENSG00000081377	CDC14B	9	q22.33	96490241	96619830	2.05982	0.0394153	0.243355	FALSE	FALSE
1338	ENSG00000139597	N4BP2L1	13	q13.1	32400723	32428311	2.0598	0.0394176	0.243355	FALSE	FALSE
1339	ENSG00000127084	FGD3	9	q22.31	92947451	93036236	2.05914	0.0394804	0.243379	FALSE	FALSE
1340	ENSG00000198231	DDX42	17	q23.3	63773603	63819317	2.05846	0.0395464	0.243673	FALSE	FALSE
1341	ENSG00000160360	GPSM1	9	q34.3	136327476	136359605	2.05779	0.0396104	0.243935	FALSE	FALSE
1342	ENSG00000187860	CCDC157	22	q12.2	30356635	30378658	2.05662	0.0397226	0.244384	FALSE	FALSE
1343	ENSG00000154040	CABYR	18	q11.2	24138956	24161603	2.05574	0.0398074	0.244681	FALSE	FALSE
1344	ENSG00000167202	TBC1D2B	15	q25.1	77984036	78077724	2.05555	0.039826	0.244681	FALSE	FALSE
1345	ENSG00000011426	ANLN	7	p14.2	36389806	36453791	2.05548	0.0398331	0.244681	FALSE	FALSE
1346	ENSG00000086062	B4GALT1	9	p21.1	33104082	33167356	2.05533	0.0398469	0.244681	FALSE	FALSE
1347	ENSG00000205307	SAP25	7	q22.1	100572228	100573820	2.05494	0.0398847	0.244681	FALSE	FALSE
1348	ENSG00000181192	DHTKD1	10	p14	12068972	12123225	2.05333	0.0400402	0.245306	FALSE	FALSE
1349	ENSG00000087299	L2HGDH	14	q21.3	50237563	50312548	2.05279	0.040093	0.245535	FALSE	FALSE
1350	ENSG00000168928	CTRB2	16	q23.1	75204096	75207185	2.05223	0.0401469	0.245683	FALSE	FALSE
1351	ENSG00000214160	ALG3	3	q27.1	184242301	184249548	2.05223	0.0401477	0.245683	FALSE	FALSE
1352	ENSG00000224420	ADM5	19	q13.33	49688664	49690575	2.05137	0.040231	0.245973	FALSE	FALSE
1353	ENSG00000259030	FPGT-TNNI3K	1	p31.1	74198235	74544393	2.05103	0.0402637	0.245973	FALSE	FALSE
1354	ENSG00000178201	VN1R1	19	q13.43	57454790	57457142	2.0508	0.0402868	0.245973	FALSE	FALSE
1355	ENSG00000170653	ATF7	12	q13.13	53507856	53626410	2.04982	0.040382	0.246245	FALSE	FALSE
1356	ENSG00000048649	RSF1	11	q14.1	77659996	77821017	2.04981	0.0403833	0.246245	FALSE	FALSE
1357	ENSG00000172613	RAD9A	11	q13.2	67317871	67398410	2.04963	0.0404002	0.246245	FALSE	FALSE
1358	ENSG00000218336	TENM3	4	q34.3	182143987	182803024	2.04944	0.0404192	0.246245	FALSE	FALSE
1359	ENSG00000154845	PPP4R1	18	p11.22	9546791	9615240	2.0494	0.0404233	0.246245	FALSE	FALSE
1360	ENSG00000123136	DDX39A	19	p13.12	14408819	14419383	2.0486	0.0405009	0.246247	FALSE	FALSE
1361	ENSG00000167491	GATAD2A	19	p13.11	19385826	19508931	2.04783	0.0405763	0.24643	FALSE	FALSE
1362	ENSG00000176142	TMEM39A	3	q13.33	119429500	119468830	2.04725	0.0406339	0.246474	FALSE	FALSE
1363	ENSG00000162068	NTN3	16	p13.3	2471499	2474145	2.04719	0.0406398	0.246474	FALSE	FALSE
1364	ENSG00000166741	NNMT	11	q23.2	114257787	114313285	2.04685	0.0406727	0.246474	FALSE	FALSE
1365	ENSG00000197769	MAP1LC3C	1	q43	241995490	241999073	2.04464	0.0408903	0.247404	FALSE	FALSE
1366	ENSG00000156232	WHAMM	15	q25.2	82809628	82836108	2.04464	0.0408904	0.247404	FALSE	FALSE
1367	ENSG00000121653	MAPK8IP1	11	p11.2	45885651	45906465	2.04407	0.0409462	0.247529	FALSE	FALSE
1368	ENSG00000146083	RNF44	5	q35.2	176526697	176538025	2.04396	0.0409573	0.247529	FALSE	FALSE
1369	ENSG00000101199	ARFGAP1	20	q13.33	63272785	63289793	2.04284	0.0410685	0.247922	FALSE	FALSE
1370	ENSG00000076924	XAB2	19	p13.2	7619525	7629565	2.04168	0.0411836	0.24843	FALSE	FALSE
1371	ENSG00000139946	PELI2	14	q22.3	56117814	56301526	2.04147	0.0412044	0.248462	FALSE	FALSE
1372	ENSG00000197119	SLC25A29	14	q32.2	100291111	100306547	2.041	0.0412513	0.248607	FALSE	FALSE
1373	ENSG00000033122	LRRC7	1	p31.1	69568398	70151945	2.0392	0.04143	0.249449	FALSE	FALSE
1374	ENSG00000205208	C4orf46	4	q32.1	158666679	158672255	2.03898	0.0414523	0.24949	FALSE	FALSE
1375	ENSG00000160072	ATAD3B	1	p36.33	1471769	1497848	2.03855	0.0414945	0.249494	FALSE	FALSE
1376	ENSG00000115107	STEAP3	2	q14.2	119223831	119265652	2.03756	0.0415941	0.249611	FALSE	FALSE
1377	ENSG00000081923	ATP8B1	18	q21.31	57646426	57803315	2.03747	0.0416029	0.249611	FALSE	FALSE
1378	ENSG00000106330	MOSPD3	7	q22.1	100612102	100615384	2.03577	0.0417738	0.250123	FALSE	FALSE
1379	ENSG00000141279	NPEPPS	17	q21.32	47522942	47623276	2.03566	0.0417849	0.250123	FALSE	FALSE
1380	ENSG00000104983	CCDC61	19	q13.32	45995461	46021318	2.03538	0.0418122	0.250123	FALSE	FALSE
1381	ENSG00000169410	PTPN9	15	q24.2	75463251	75579289	2.03525	0.0418253	0.250123	FALSE	FALSE
1382	ENSG00000159322	ADPGK	15	q24.1	72751369	72785846	2.03519	0.0418313	0.250123	FALSE	FALSE
1383	ENSG00000167900	TK1	17	q25.3	78174075	78187233	2.035	0.0418504	0.250123	FALSE	FALSE
1384	ENSG00000176401	EID2B	19	q13.2	39530990	39532854	2.035	0.0418506	0.250123	FALSE	FALSE
1385	ENSG00000166126	AMN	14	q32.32	102922656	102933596	2.0349	0.0418607	0.250123	FALSE	FALSE
1386	ENSG00000197472	ZNF695	1	q44	246945547	247008093	2.03482	0.0418686	0.250123	FALSE	FALSE
1387	ENSG00000139190	VAMP1	12	p13.31	6462237	6470987	2.03314	0.0420384	0.250653	FALSE	FALSE
1388	ENSG00000126460	PRRG2	19	q13.33	49580646	49591015	2.03291	0.0420614	0.250653	FALSE	FALSE
1389	ENSG00000087152	ATXN7L3	17	q21.31	44191805	44200113	2.03286	0.0420664	0.250653	FALSE	FALSE
1390	ENSG00000185189	NRBP2	8	q24.3	143833594	143840974	2.03187	0.0421666	0.250971	FALSE	FALSE
1391	ENSG00000173166	RAPH1	2	q33.2	203394345	203535410	2.03145	0.0422094	0.25104	FALSE	FALSE
1392	ENSG00000151748	SAV1	14	q22.1	50632058	50668331	2.031	0.0422552	0.251219	FALSE	FALSE
1393	ENSG00000104522	TSTA3	8	q24.3	143612618	143618048	2.03017	0.0423392	0.251626	FALSE	FALSE
1394	ENSG00000103066	PLA2G15	16	q22.1	68245304	68261062	2.02965	0.0423925	0.251756	FALSE	FALSE
1395	ENSG00000143442	POGZ	1	q21.3	151402724	151459465	2.02908	0.0424497	0.251769	FALSE	FALSE
1396	ENSG00000182557	SPNS3	17	p13.2	4433688	4488208	2.02907	0.0424513	0.251769	FALSE	FALSE
1397	ENSG00000253304	TMEM200B	1	p35.3	29119428	29123935	2.02886	0.042473	0.251769	FALSE	FALSE
1398	ENSG00000111775	COX6A1	12	q24.31	120438090	120440742	2.02822	0.042538	0.252053	FALSE	FALSE
1399	ENSG00000183248	PRR36	19	p13.2	7868719	7874379	2.02767	0.0425944	0.252117	FALSE	FALSE
1400	ENSG00000176476	SGF29	16	p11.2	28553915	28591790	2.02748	0.0426135	0.252138	FALSE	FALSE
1401	ENSG00000176890	TYMS	18	p11.32	657604	673578	2.02645	0.0427186	0.252494	FALSE	FALSE
1402	ENSG00000009724	MASP2	1	p36.22	11026523	11047233	2.02628	0.0427365	0.252494	FALSE	FALSE
1403	ENSG00000262302	AC003688.1	17	p13.1	7246829	7262089	2.02408	0.0429618	0.253147	FALSE	FALSE
1404	ENSG00000137054	POLR1E	9	p13.2	37485935	37503697	2.02375	0.0429964	0.253192	FALSE	FALSE
1405	ENSG00000110906	KCTD10	12	q24.11	109448656	109477544	2.02336	0.0430363	0.253334	FALSE	FALSE
1406	ENSG00000153823	PID1	2	q36.3	228850526	229271285	2.02228	0.0431474	0.253802	FALSE	FALSE
1407	ENSG00000111325	OGFOD2	12	q24.31	122974580	122980043	2.0218	0.0431968	0.253908	FALSE	FALSE
1408	ENSG00000221946	FXYD7	19	q13.12	35143250	35154301	2.02114	0.0432652	0.254124	FALSE	FALSE
1409	ENSG00000130958	SLC35D2	9	q22.32	96313444	96383710	2.02073	0.043308	0.254283	FALSE	FALSE
1410	ENSG00000177427	MIEF2	17	p11.2	18260534	18266552	2.02039	0.0433431	0.254303	FALSE	FALSE
1411	ENSG00000100116	GCAT	22	q13.1	37807905	37817176	2.01757	0.0436364	0.255132	FALSE	FALSE
1412	ENSG00000079277	MKNK1	1	p33	46557408	46616843	2.0166	0.0437369	0.255495	FALSE	FALSE
1413	ENSG00000154743	TSEN2	3	p25.2	12484432	12539623	2.01636	0.0437624	0.255551	FALSE	FALSE
1414	ENSG00000127580	WDR24	16	p13.3	684622	690444	2.01596	0.0438046	0.255694	FALSE	FALSE
1415	ENSG00000185215	TNFAIP2	14	q32.32	103123442	103137439	2.01549	0.0438531	0.255802	FALSE	FALSE
1416	ENSG00000109927	TECTA	11	q23.3	121101173	121191493	2.01474	0.0439323	0.256033	FALSE	FALSE
1417	ENSG00000132702	HAPLN2	1	q23.1	156619294	156625725	2.01366	0.0440449	0.256264	FALSE	FALSE
1418	ENSG00000161021	MAML1	5	q35.3	179732850	179777286	2.01355	0.0440563	0.256264	FALSE	FALSE
1419	ENSG00000131467	PSME3	17	q21.31	42824385	42843758	2.01352	0.0440599	0.256264	FALSE	FALSE
1420	ENSG00000160055	TMEM234	1	p35.2	32214472	32222359	2.01331	0.0440821	0.256301	FALSE	FALSE
1421	ENSG00000173442	EHBP1L1	11	q13.1	65576038	65592650	2.01242	0.0441758	0.256508	FALSE	FALSE
1422	ENSG00000173124	ACSM6	10	q23.33	95194200	95228928	2.01171	0.0442504	0.256508	FALSE	FALSE
1423	ENSG00000090061	CCNK	14	q32.2	99481169	99535044	2.0117	0.0442519	0.256508	FALSE	FALSE
1424	ENSG00000073578	SDHA	5	p15.33	218241	256700	2.01168	0.0442536	0.256508	FALSE	FALSE
1425	ENSG00000151388	ADAMTS12	5	p13.2	33523535	33892192	2.01161	0.0442613	0.256508	FALSE	FALSE
1426	ENSG00000142039	CCDC97	19	q13.2	41310189	41324883	2.01138	0.0442854	0.256542	FALSE	FALSE
1427	ENSG00000184584	TMEM173	5	q31.2	139475534	139482935	2.01073	0.0443538	0.256657	FALSE	FALSE
1428	ENSG00000256713	PGA5	11	q12.2	61241042	61251448	2.01052	0.0443757	0.256657	FALSE	FALSE
1429	ENSG00000167969	ECI1	16	p13.3	2239395	2252300	2.00901	0.0445358	0.257343	FALSE	FALSE
1430	ENSG00000187848	P2RX2	12	q24.33	132618776	132622386	2.00849	0.0445918	0.257443	FALSE	FALSE
1431	ENSG00000095917	TPSD1	16	p13.3	1256059	1258998	2.00825	0.0446162	0.257451	FALSE	FALSE
1432	ENSG00000166682	TMPRSS5	11	q23.2	113687546	113706373	2.00768	0.044677	0.257525	FALSE	FALSE
1433	ENSG00000096996	IL12RB1	19	p13.11	18058995	18098944	2.00707	0.0447424	0.257718	FALSE	FALSE
1434	ENSG00000136295	TTYH3	7	p22.3	2631951	2664802	2.00646	0.0448067	0.257903	FALSE	FALSE
1435	ENSG00000164266	SPINK1	5	q32	147824568	147831786	2.00506	0.0449568	0.258674	FALSE	FALSE
1436	ENSG00000051341	POLQ	3	q13.33	121431427	121546641	2.00429	0.0450393	0.258966	FALSE	FALSE
1437	ENSG00000072518	MARK2	11	q13.1	63838928	63911019	2.00413	0.0450558	0.258966	FALSE	FALSE
1438	ENSG00000254996	ANKHD1-EIF4EBP3	5	q31.3	140401908	140549569	2.00345	0.0451292	0.25911	FALSE	FALSE
1439	ENSG00000188167	TMPPE	3	p22.3	33090421	33096801	2.00239	0.0452429	0.259489	FALSE	FALSE
1440	ENSG00000119777	TMEM214	2	p23.3	27032910	27041695	2.00164	0.0453231	0.25976	FALSE	FALSE
1441	ENSG00000140534	TICRR	15	q26.1	89575482	89631056	2.0013	0.0453602	0.259826	FALSE	FALSE
1442	ENSG00000249624	AP000295.1	21	q22.11	33229901	33297160	2.00109	0.045383	0.259826	FALSE	FALSE
1443	ENSG00000204822	MRPL53	2	p13.1	74471958	74473322	2.00087	0.0454065	0.259867	FALSE	FALSE
1444	ENSG00000153885	KCTD15	19	q13.11	33795933	33815763	2.00059	0.045437	0.259949	FALSE	FALSE
1445	ENSG00000123933	MXD4	4	p16.3	2247432	2262294	1.99915	0.0455916	0.260317	FALSE	FALSE
1446	ENSG00000054690	PLEKHH1	14	q24.1	67533301	67589612	1.99854	0.0456583	0.260566	FALSE	FALSE
1447	ENSG00000124232	RBPJL	20	q13.12	45306851	45317824	1.99702	0.045823	0.261068	FALSE	FALSE
1448	ENSG00000174672	BRSK2	11	p15.5	1389899	1462689	1.99681	0.0458459	0.261068	FALSE	FALSE
1449	ENSG00000172057	ORMDL3	17	q21.1	39921041	39927601	1.99609	0.0459241	0.261157	FALSE	FALSE
1450	ENSG00000188833	ENTPD8	9	q34.3	137434364	137441816	1.99581	0.0459541	0.26121	FALSE	FALSE
1451	ENSG00000168826	ZBTB49	4	p16.3	4290251	4321786	1.99489	0.0460546	0.261456	FALSE	FALSE
1452	ENSG00000137700	SLC37A4	11	q23.3	119024114	119030906	1.99478	0.046067	0.261456	FALSE	FALSE
1453	ENSG00000143418	CERS2	1	q21.3	150960583	150975004	1.99283	0.0462804	0.261933	FALSE	FALSE
1454	ENSG00000131379	C3orf20	3	p25.1	14675099	14773034	1.99281	0.0462818	0.261933	FALSE	FALSE
1455	ENSG00000161692	DBF4B	17	q21.31	44708608	44752264	1.99275	0.0462887	0.261933	FALSE	FALSE
1456	ENSG00000141084	RANBP10	16	q22.1	67723066	67806652	1.99236	0.0463318	0.261997	FALSE	FALSE
1457	ENSG00000111445	RFC5	12	q24.23	118013588	118033130	1.9915	0.0464256	0.262068	FALSE	FALSE
1458	ENSG00000177025	C19orf18	19	q13.43	57958437	57974534	1.99129	0.0464493	0.262068	FALSE	FALSE
1459	ENSG00000183889	PKD1P1	16	p13.11	16317444	16350590	1.99128	0.0464502	0.262068	FALSE	FALSE
1460	ENSG00000259900	AC026464.1	16	q22.1	69335276	69351730	1.99112	0.0464672	0.262068	FALSE	FALSE
1461	ENSG00000007516	BAIAP3	16	p13.3	1333601	1349441	1.99105	0.0464755	0.262068	FALSE	FALSE
1462	ENSG00000188368	PRR19	19	q13.2	42302098	42310821	1.99	0.0465914	0.26263	FALSE	FALSE
1463	ENSG00000162191	UBXN1	11	q12.3	62676498	62679117	1.98871	0.0467333	0.262986	FALSE	FALSE
1464	ENSG00000124440	HIF3A	19	q13.32	46297046	46343433	1.98856	0.0467494	0.262986	FALSE	FALSE
1465	ENSG00000116176	TPSG1	16	p13.3	1221651	1225257	1.98842	0.0467652	0.262986	FALSE	FALSE
1466	ENSG00000153066	TXNDC11	16	p13.13	11679080	11742878	1.98828	0.0467805	0.262986	FALSE	FALSE
1467	ENSG00000174669	SLC29A2	11	q13.2	66362521	66372214	1.98816	0.0467939	0.262986	FALSE	FALSE
1468	ENSG00000137275	RIPK1	6	p25.2	3063991	3115187	1.98775	0.0468394	0.262986	FALSE	FALSE
1469	ENSG00000205517	RGL3	19	p13.2	11384341	11419342	1.98763	0.0468531	0.262986	FALSE	FALSE
1470	ENSG00000269190	FBXO17	19	q13.2	38941401	38975910	1.98726	0.046894	0.262986	FALSE	FALSE
1471	ENSG00000153071	DAB2	5	p13.1	39371675	39462300	1.98668	0.0469579	0.262986	FALSE	FALSE
1472	ENSG00000179348	GATA2	3	q21.3	128479427	128493185	1.98667	0.0469588	0.262986	FALSE	FALSE
1473	ENSG00000134853	PDGFRA	4	q12	54229097	54298247	1.98665	0.0469615	0.262986	FALSE	FALSE
1474	ENSG00000168140	VASN	16	p13.3	4371848	4383528	1.98664	0.0469622	0.262986	FALSE	FALSE
1475	ENSG00000196123	KIAA0895L	16	q22.1	67175602	67184040	1.98661	0.0469652	0.262986	FALSE	FALSE
1476	ENSG00000151725	CENPU	4	q35.1	184694618	184734133	1.98561	0.0470769	0.263427	FALSE	FALSE
1477	ENSG00000099992	TBC1D10A	22	q12.2	30291990	30327046	1.98504	0.0471399	0.263477	FALSE	FALSE
1478	ENSG00000133703	KRAS	12	p12.1	25204789	25250936	1.98464	0.0471841	0.263477	FALSE	FALSE
1479	ENSG00000151849	CENPJ	13	q12.13	24882284	24922889	1.98418	0.0472358	0.263583	FALSE	FALSE
1480	ENSG00000113088	GZMK	5	q11.2	55024253	55034570	1.98288	0.047381	0.264082	FALSE	FALSE
1481	ENSG00000137812	KNL1	15	q15.1	40594020	40664342	1.98218	0.0474586	0.264082	FALSE	FALSE
1482	ENSG00000176101	SSNA1	9	q34.3	137188647	137190370	1.982	0.0474795	0.264082	FALSE	FALSE
1483	ENSG00000142789	CELA3A	1	p36.12	22001656	22012539	1.98115	0.0475744	0.264272	FALSE	FALSE
1484	ENSG00000205356	TECPR1	7	q21.3	98214624	98252251	1.98102	0.0475893	0.264272	FALSE	FALSE
1485	ENSG00000171621	SPSB1	1	p36.22	9292880	9369532	1.98036	0.0476626	0.264588	FALSE	FALSE
1486	ENSG00000167770	OTUB1	11	q13.1	63985853	64001811	1.97998	0.0477054	0.264681	FALSE	FALSE
1487	ENSG00000167487	KLHL26	19	p13.11	18636965	18671714	1.9799	0.0477151	0.264681	FALSE	FALSE
1488	ENSG00000109805	NCAPG	4	p15.31	17810902	17844862	1.97937	0.0477748	0.264681	FALSE	FALSE
1489	ENSG00000106927	AMBP	9	q32	114060127	114078472	1.97934	0.0477782	0.264681	FALSE	FALSE
1490	ENSG00000110786	PTPN5	11	p15.1	18727928	18792721	1.97879	0.0478396	0.264894	FALSE	FALSE
1491	ENSG00000130943	PKDREJ	22	q13.31	46255663	46263355	1.97636	0.0481142	0.265915	FALSE	FALSE
1492	ENSG00000226742	HSBP1L1	18	q23	79964561	79970822	1.97524	0.0482414	0.266513	FALSE	FALSE
1493	ENSG00000143315	PIGM	1	q23.2	160024953	160031991	1.97387	0.0483967	0.266927	FALSE	FALSE
1494	ENSG00000078804	TP53INP2	20	q11.22	34704290	34713439	1.97346	0.0484432	0.267077	FALSE	FALSE
1495	ENSG00000010327	STAB1	3	p21.1	52495338	52524495	1.97329	0.0484627	0.267093	FALSE	FALSE
1496	ENSG00000150776	NKAPD1	11	q23.1	112074086	112085150	1.97146	0.0486711	0.267643	FALSE	FALSE
1497	ENSG00000101363	MANBAL	20	q11.23	37289638	37317260	1.97095	0.0487298	0.267648	FALSE	FALSE
1498	ENSG00000064545	TMEM161A	19	p13.11	19119169	19138513	1.97046	0.0487859	0.267773	FALSE	FALSE
1499	ENSG00000213339	QTRT1	19	p13.2	10701430	10713437	1.96748	0.0491277	0.268672	FALSE	FALSE
1500	ENSG00000167130	DOLPP1	9	q34.11	129081100	129090438	1.9674	0.0491371	0.268672	FALSE	FALSE
1501	ENSG00000061273	HDAC7	12	q13.11	47782722	47833132	1.96714	0.0491669	0.268672	FALSE	FALSE
1502	ENSG00000172932	ANKRD13D	11	q13.2	67288547	67302485	1.96689	0.0491956	0.268737	FALSE	FALSE
1503	ENSG00000187678	SPRY4	5	q31.3	142310427	142326455	1.96662	0.0492268	0.26875	FALSE	FALSE
1504	ENSG00000141971	MVB12A	19	p13.11	17405722	17433724	1.9661	0.0492874	0.26875	FALSE	FALSE
1505	ENSG00000139734	DIAPH3	13	q21.2	59665583	60163987	1.96514	0.0493986	0.269074	FALSE	FALSE
1506	ENSG00000168925	CTRB1	16	q23.1	75219000	75226338	1.96475	0.0494431	0.269074	FALSE	FALSE
1507	ENSG00000162496	DHRS3	1	p36.21	12567910	12617731	1.96366	0.0495695	0.269135	FALSE	FALSE
1508	ENSG00000144659	SLC25A38	3	p22.1	39383324	39397351	1.9614	0.0498319	0.270163	FALSE	FALSE
1509	ENSG00000273047	AL121845.2	20	q13.33	63738270	63740398	1.96117	0.0498596	0.270163	FALSE	FALSE
1510	ENSG00000083812	ZNF324	19	q13.43	58467045	58475436	1.96008	0.0499866	0.270429	FALSE	FALSE
1511	ENSG00000087448	KLHL42	12	p11.22	27780020	27803040	1.96002	0.0499929	0.270429	FALSE	FALSE
1512	ENSG00000156928	MALSU1	7	p15.3	23298739	23311729	1.95955	0.0500486	0.270585	FALSE	FALSE
1513	ENSG00000169347	GP2	16	p12.3	20309572	20327808	1.95847	0.0501754	0.270588	FALSE	FALSE
1514	ENSG00000167967	E4F1	16	p13.3	2223566	2235742	1.95839	0.0501848	0.270588	FALSE	FALSE
1515	ENSG00000012822	CALCOCO1	12	q13.13	53708517	53727745	1.95834	0.0501906	0.270588	FALSE	FALSE
1516	ENSG00000173575	CHD2	15	q26.1	92900189	93028005	1.95803	0.0502269	0.270626	FALSE	FALSE
1517	ENSG00000162645	GBP2	1	p22.2	89106132	89150456	1.95717	0.0503271	0.271052	FALSE	FALSE
1518	ENSG00000173540	GMPPB	3	p21.31	49716844	49723951	1.95687	0.0503633	0.271064	FALSE	FALSE
1519	ENSG00000160013	PTGIR	19	q13.32	46620468	46625118	1.95672	0.05038	0.271064	FALSE	FALSE
1520	ENSG00000105792	CFAP69	7	q21.13	90245174	90311063	1.95566	0.050505	0.271646	FALSE	FALSE
1521	ENSG00000106328	FSCN3	7	q32.1	127591409	127602144	1.95481	0.0506051	0.271855	FALSE	FALSE
1522	ENSG00000166337	TAF10	11	p15.4	6606296	6612667	1.95341	0.0507711	0.27192	FALSE	FALSE
1523	ENSG00000149547	EI24	11	q24.2	125569216	125584687	1.95337	0.0507758	0.27192	FALSE	FALSE
1524	ENSG00000225663	MCRIP1	17	q25.3	81822361	81833302	1.95319	0.050797	0.271943	FALSE	FALSE
1525	ENSG00000166037	CEP57	11	q21	95789965	95832693	1.95268	0.0508578	0.272178	FALSE	FALSE
1526	ENSG00000076382	SPAG5	17	q11.2	28577565	28599279	1.95223	0.0509112	0.272302	FALSE	FALSE
1527	ENSG00000063660	GPC1	2	q37.3	240435671	240468078	1.9522	0.0509147	0.272302	FALSE	FALSE
1528	ENSG00000159733	ZFYVE28	4	p16.3	2269582	2418663	1.95198	0.0509406	0.272349	FALSE	FALSE
1529	ENSG00000242028	HYPK	15	q15.3	43796142	43803043	1.95155	0.050992	0.272377	FALSE	FALSE
1530	ENSG00000215012	RTL10	22	q11.21	19846138	19854896	1.95044	0.0511241	0.272968	FALSE	FALSE
1531	ENSG00000197363	ZNF517	8	q24.3	144798876	144811169	1.94926	0.0512646	0.273327	FALSE	FALSE
1532	ENSG00000169629	RGPD8	2	q14.1	112370092	112434488	1.9492	0.0512714	0.273327	FALSE	FALSE
1533	ENSG00000173171	MTX1	1	q22	155208699	155213824	1.94873	0.0513274	0.273327	FALSE	FALSE
1534	ENSG00000168828	OR13J1	9	p13.3	35869263	35870601	1.94839	0.0513681	0.273373	FALSE	FALSE
1535	ENSG00000159231	CBR3	21	q22.12	36134912	36146566	1.9475	0.0514746	0.273699	FALSE	FALSE
1536	ENSG00000127554	GFER	16	p13.3	1984207	1987749	1.9473	0.0514993	0.273699	FALSE	FALSE
1537	ENSG00000215182	MUC5AC	11	p15.5	1157953	1201138	1.9468	0.0515593	0.273724	FALSE	FALSE
1538	ENSG00000185909	KLHDC8B	3	p21.31	49171611	49176486	1.94679	0.0515601	0.273724	FALSE	FALSE
1539	ENSG00000250021	C15orf38-AP3S2	15	q26.1	89834308	89912882	1.94669	0.0515722	0.273724	FALSE	FALSE
1540	ENSG00000038219	BOD1L1	4	p15.33	13568738	13627723	1.94579	0.0516804	0.274045	FALSE	FALSE
1541	ENSG00000177710	SLC35G5	8	p23.1	11330888	11332208	1.9456	0.0517029	0.274045	FALSE	FALSE
1542	ENSG00000060069	CTDP1	18	q23	79679801	79756623	1.94548	0.0517178	0.274045	FALSE	FALSE
1543	ENSG00000104825	NFKBIB	19	q13.2	38899700	38908893	1.94494	0.0517828	0.274299	FALSE	FALSE
1544	ENSG00000254585	MAGEL2	15	q11.2	23643549	23647867	1.94409	0.0518842	0.274655	FALSE	FALSE
1545	ENSG00000246922	UBAP1L	15	q22.31	65092770	65115197	1.94335	0.0519734	0.274839	FALSE	FALSE
1546	ENSG00000135424	ITGA7	12	q13.2	55684568	55716043	1.94324	0.0519874	0.274839	FALSE	FALSE
1547	ENSG00000088280	ASAP3	1	p36.12	23428563	23484568	1.94289	0.0520289	0.274939	FALSE	FALSE
1548	ENSG00000070495	JMJD6	17	q25.1	76712832	76726799	1.9428	0.0520404	0.274939	FALSE	FALSE
1549	ENSG00000011021	CLCN6	1	p36.22	11806096	11848079	1.94077	0.0522862	0.275833	FALSE	FALSE
1550	ENSG00000196417	ZNF765	19	q13.42	53389793	53430413	1.94048	0.052322	0.275833	FALSE	FALSE
1551	ENSG00000179361	ARID3B	15	q24.1	74541177	74598131	1.94039	0.0523318	0.275833	FALSE	FALSE
1552	ENSG00000011198	ABHD5	3	p21.33	43690108	43734371	1.94027	0.0523468	0.275833	FALSE	FALSE
1553	ENSG00000075234	TTC38	22	q13.31	46267961	46294008	1.93998	0.0523816	0.275926	FALSE	FALSE
1554	ENSG00000008869	HEATR5B	2	p22.2	36968383	37084342	1.93935	0.0524588	0.276151	FALSE	FALSE
1555	ENSG00000148584	A1CF	10	q11.23	50799409	50885675	1.93893	0.0525101	0.276241	FALSE	FALSE
1556	ENSG00000204859	ZBTB48	1	p36.31	6580001	6589280	1.93893	0.0525102	0.276241	FALSE	FALSE
1557	ENSG00000058866	DGKG	3	q27.3	186105668	186362237	1.93864	0.0525455	0.276337	FALSE	FALSE
1558	ENSG00000076344	RGS11	16	p13.3	268301	275980	1.93769	0.0526614	0.276547	FALSE	FALSE
1559	ENSG00000105341	DMAC2	19	q13.2	41431318	41440717	1.93746	0.052689	0.276549	FALSE	FALSE
1560	ENSG00000185085	INTS5	11	q12.3	62646848	62653302	1.93674	0.0527777	0.276833	FALSE	FALSE
1561	ENSG00000215704	CELA2B	1	p36.21	15465909	15491400	1.93522	0.0529631	0.277493	FALSE	FALSE
1562	ENSG00000149657	LSM14B	20	q13.33	62122461	62135378	1.93462	0.0530366	0.277719	FALSE	FALSE
1563	ENSG00000072849	DERL2	17	p13.2	5471251	5486811	1.93386	0.0531305	0.2778	FALSE	FALSE
1564	ENSG00000174807	CD248	11	q13.2	66314487	66317044	1.93357	0.0531664	0.2778	FALSE	FALSE
1565	ENSG00000171051	FPR1	19	q13.41	51745172	51804110	1.93353	0.0531715	0.2778	FALSE	FALSE
1566	ENSG00000125695	AC046185.1	17	q23.3	63702845	63752097	1.9318	0.0533846	0.278473	FALSE	FALSE
1567	ENSG00000156873	PHKG2	16	p11.2	30748270	30761176	1.93103	0.0534797	0.278536	FALSE	FALSE
1568	ENSG00000268797	AC008537.1	19	q13.2	40801297	40898282	1.93101	0.0534815	0.278536	FALSE	FALSE
1569	ENSG00000121621	KIF18A	11	p14.1	28020620	28108308	1.93099	0.0534848	0.278536	FALSE	FALSE
1570	ENSG00000067221	STOML1	15	q24.1	73978923	73994622	1.93085	0.0535016	0.278536	FALSE	FALSE
1571	ENSG00000120963	ZNF706	8	q22.3	101177878	101206193	1.93057	0.0535365	0.278536	FALSE	FALSE
1572	ENSG00000013810	TACC3	4	p16.3	1721490	1745176	1.93044	0.0535526	0.278536	FALSE	FALSE
1573	ENSG00000180979	LRRC57	15	q15.2	42537820	42548802	1.92961	0.0536555	0.278891	FALSE	FALSE
1574	ENSG00000114859	CLCN2	3	q27.1	184346185	184361651	1.92928	0.0536957	0.279009	FALSE	FALSE
1575	ENSG00000163251	FZD5	2	q33.3	207762586	207769563	1.9286	0.0537799	0.279248	FALSE	FALSE
1576	ENSG00000203772	SPRN	10	q26.3	133420666	133424572	1.92849	0.0537938	0.279248	FALSE	FALSE
1577	ENSG00000115942	ORC2	2	q33.1	200908973	200963680	1.92801	0.0538535	0.27944	FALSE	FALSE
1578	ENSG00000131503	ANKHD1	5	q31.3	140401814	140539856	1.92792	0.0538654	0.27944	FALSE	FALSE
1579	ENSG00000204323	SMIM5	17	q25.1	75633434	75641404	1.92745	0.0539232	0.279478	FALSE	FALSE
1580	ENSG00000269881	AC004754.1	16	p13.3	249547	269943	1.92744	0.0539249	0.279478	FALSE	FALSE
1581	ENSG00000087206	UIMC1	5	q35.2	176905005	177022633	1.92569	0.0541427	0.279956	FALSE	FALSE
1582	ENSG00000197296	FITM2	20	q13.12	44302838	44311169	1.92567	0.0541453	0.279956	FALSE	FALSE
1583	ENSG00000048707	VPS13D	1	p36.22	12230030	12512047	1.9241	0.0543417	0.280202	FALSE	FALSE
1584	ENSG00000161664	ASB16	17	q21.31	44170447	44179083	1.92409	0.0543433	0.280202	FALSE	FALSE
1585	ENSG00000249471	ZNF324B	19	q13.43	58451604	58457833	1.92344	0.0544248	0.280442	FALSE	FALSE
1586	ENSG00000183628	DGCR6	22	q11.21	18906028	18914238	1.92182	0.0546287	0.281313	FALSE	FALSE
1587	ENSG00000198742	SMURF1	7	q22.1	99027438	99144100	1.9204	0.0548079	0.281878	FALSE	FALSE
1588	ENSG00000196843	ARID5A	2	q11.2	96536743	96552638	1.91904	0.0549789	0.282392	FALSE	FALSE
1589	ENSG00000110497	AMBRA1	11	p11.2	46396414	46594125	1.91857	0.0550394	0.282613	FALSE	FALSE
1590	ENSG00000134909	ARHGAP32	11	q24.3	128965060	129279324	1.91834	0.0550678	0.282669	FALSE	FALSE
1591	ENSG00000167110	GOLGA2	9	q34.11	128255829	128275995	1.91791	0.0551228	0.282685	FALSE	FALSE
1592	ENSG00000179403	VWA1	1	p36.33	1434861	1442882	1.91748	0.0551767	0.282854	FALSE	FALSE
1593	ENSG00000004975	DVL2	17	p13.1	7225341	7234545	1.9171	0.055225	0.282854	FALSE	FALSE
1594	ENSG00000178772	CPN2	3	q29	194339765	194351328	1.91668	0.0552787	0.282854	FALSE	FALSE
1595	ENSG00000167074	TEF	22	q13.2	41367333	41399326	1.9166	0.0552884	0.282854	FALSE	FALSE
1596	ENSG00000156453	PCDH1	5	q31.3	141853111	141879246	1.9164	0.0553147	0.282854	FALSE	FALSE
1597	ENSG00000142002	DPP9	19	p13.3	4675224	4724673	1.91479	0.0555195	0.283267	FALSE	FALSE
1598	ENSG00000167671	UBXN6	19	p13.3	4444999	4457822	1.91476	0.0555236	0.283267	FALSE	FALSE
1599	ENSG00000159840	ZYX	7	q34	143381080	143391111	1.91467	0.055535	0.283267	FALSE	FALSE
1600	ENSG00000180098	TRNAU1AP	1	p35.3	28553085	28578545	1.91465	0.0555367	0.283267	FALSE	FALSE
1601	ENSG00000163958	ZDHHC19	3	q29	196197449	196211437	1.91396	0.055625	0.283538	FALSE	FALSE
1602	ENSG00000100239	PPP6R2	22	q13.33	50343304	50445090	1.91294	0.0557552	0.283705	FALSE	FALSE
1603	ENSG00000180988	OR52N2	11	p15.4	5820314	5821348	1.91195	0.0558826	0.28413	FALSE	FALSE
1604	ENSG00000158270	COLEC12	18	p11.32	316740	500722	1.91154	0.0559355	0.284219	FALSE	FALSE
1605	ENSG00000148343	MIGA2	9	q34.11	129036621	129072082	1.9107	0.0560428	0.284585	FALSE	FALSE
1606	ENSG00000162676	GFI1	1	p22.1	92474762	92486876	1.90914	0.0562446	0.285201	FALSE	FALSE
1607	ENSG00000136856	SLC2A8	9	q33.3	127397138	127408424	1.90911	0.0562484	0.285201	FALSE	FALSE
1608	ENSG00000170312	CDK1	10	q21.2	60778331	60794852	1.90789	0.0564048	0.285458	FALSE	FALSE
1609	ENSG00000139218	SCAF11	12	q12	45919131	45992120	1.90743	0.0564655	0.285458	FALSE	FALSE
1610	ENSG00000177666	PNPLA2	11	p15.5	818902	825573	1.90738	0.0564716	0.285458	FALSE	FALSE
1611	ENSG00000178951	ZBTB7A	19	p13.3	4044364	4066945	1.90692	0.0565304	0.285458	FALSE	FALSE
1612	ENSG00000115386	REG1A	2	p12	79120362	79123419	1.90666	0.0565641	0.285458	FALSE	FALSE
1613	ENSG00000087266	SH3BP2	4	p16.3	2793023	2841098	1.90636	0.0566029	0.285458	FALSE	FALSE
1614	ENSG00000186517	ARHGAP30	1	q23.3	161046946	161069970	1.90634	0.0566055	0.285458	FALSE	FALSE
1615	ENSG00000268107	AC003005.1	19	q13.43	57487718	57505381	1.90631	0.0566103	0.285458	FALSE	FALSE
1616	ENSG00000198211	AC092143.1	16	q24.3	89919165	89936092	1.90553	0.0567118	0.285458	FALSE	FALSE
1617	ENSG00000163481	RNF25	2	q35	218663864	218672411	1.90485	0.0567992	0.285719	FALSE	FALSE
1618	ENSG00000159882	ZNF230	19	q13.31	44002948	44013926	1.90385	0.0569292	0.286162	FALSE	FALSE
1619	ENSG00000144554	FANCD2	3	p25.3	10026414	10101930	1.90377	0.0569405	0.286162	FALSE	FALSE
1620	ENSG00000180891	CUEDC1	17	q22	57861243	57955323	1.90322	0.0570115	0.28634	FALSE	FALSE
1621	ENSG00000009950	MLXIPL	7	q11.23	73593194	73624543	1.90243	0.0571147	0.286424	FALSE	FALSE
1622	ENSG00000186364	NUDT17	1	q21.1	145845629	145848953	1.9024	0.057119	0.286424	FALSE	FALSE
1623	ENSG00000204983	PRSS1	7	q34	142749468	142753076	1.90228	0.0571352	0.286424	FALSE	FALSE
1624	ENSG00000272647	AC005020.2	7	q22.1	99558695	99607810	1.90176	0.0572031	0.286675	FALSE	FALSE
1625	ENSG00000169224	GCSAML	1	q44	247507058	247577690	1.89981	0.0574582	0.28708	FALSE	FALSE
1626	ENSG00000213398	LCAT	16	q22.1	67939750	67944131	1.89957	0.0574892	0.28708	FALSE	FALSE
1627	ENSG00000158864	NDUFS2	1	q23.3	161197104	161214395	1.89941	0.0575109	0.28708	FALSE	FALSE
1628	ENSG00000184545	DUSP8	11	p15.5	1554044	1571920	1.89914	0.0575466	0.28708	FALSE	FALSE
1629	ENSG00000110844	PRPF40B	12	q13.12	49568218	49644666	1.8991	0.0575517	0.28708	FALSE	FALSE
1630	ENSG00000135686	KLHL36	16	q24.1	84648525	84667686	1.89877	0.0575943	0.287186	FALSE	FALSE
1631	ENSG00000073169	SELENOO	22	q13.33	50200979	50217616	1.89839	0.0576444	0.287186	FALSE	FALSE
1632	ENSG00000103199	ZNF500	16	p13.3	4748239	4767624	1.89829	0.0576584	0.287186	FALSE	FALSE
1633	ENSG00000157933	SKI	1	p36.33	2228695	2310119	1.89792	0.057707	0.287296	FALSE	FALSE
1634	ENSG00000138794	CASP6	4	q25	109688622	109703583	1.89636	0.0579123	0.288075	FALSE	FALSE
1635	ENSG00000176108	CHMP6	17	q25.3	80991598	81009517	1.89616	0.0579388	0.288117	FALSE	FALSE
1636	ENSG00000010318	PHF7	3	p21.1	52410657	52423641	1.89529	0.0580544	0.288425	FALSE	FALSE
1637	ENSG00000107959	PITRM1	10	p15.2	3137728	3172841	1.89487	0.0581093	0.288519	FALSE	FALSE
1638	ENSG00000159069	FBXW5	9	q34.3	136940435	136944696	1.89431	0.0581839	0.2888	FALSE	FALSE
1639	ENSG00000139266	MARCH9	12	q14.1	57755098	57760407	1.89404	0.0582194	0.288887	FALSE	FALSE
1640	ENSG00000007545	CRAMP1	16	p13.3	1612325	1677908	1.89253	0.0584209	0.28953	FALSE	FALSE
1641	ENSG00000215440	NPEPL1	20	q13.32	58689131	58719238	1.89084	0.0586461	0.290288	FALSE	FALSE
1642	ENSG00000241839	PLEKHO2	15	q22.31	64841883	64868007	1.8905	0.0586914	0.290334	FALSE	FALSE
1643	ENSG00000161180	CCDC116	22	q11.21	21632716	21637327	1.88991	0.0587704	0.290618	FALSE	FALSE
1644	ENSG00000152465	NMT2	10	p13	15102584	15168693	1.88904	0.0588863	0.290851	FALSE	FALSE
1645	ENSG00000171206	TRIM8	10	q24.32	102642310	102660680	1.88866	0.0589372	0.290909	FALSE	FALSE
1646	ENSG00000128973	CLN6	15	q23	68206992	68257211	1.88827	0.0589904	0.290909	FALSE	FALSE
1647	ENSG00000126461	SCAF1	19	q13.33	49642125	49658642	1.88775	0.0590592	0.290909	FALSE	FALSE
1648	ENSG00000163751	CPA3	3	q24	148865256	148897196	1.8876	0.0590801	0.290909	FALSE	FALSE
1649	ENSG00000125089	SH3TC1	4	p16.1	8182072	8241803	1.88759	0.0590812	0.290909	FALSE	FALSE
1650	ENSG00000213380	COG8	16	q22.1	69320140	69339667	1.8872	0.0591334	0.290973	FALSE	FALSE
1651	ENSG00000164611	PTTG1	5	q33.3	160421822	160428744	1.88648	0.0592298	0.291295	FALSE	FALSE
1652	ENSG00000167178	ISLR2	15	q24.1	74100311	74138540	1.88598	0.0592975	0.29145	FALSE	FALSE
1653	ENSG00000175193	PARL	3	q27.1	183829271	183884933	1.88529	0.0593906	0.29155	FALSE	FALSE
1654	ENSG00000259511	UBE2Q2L	15	q25.2	84172490	84182234	1.8839	0.0595791	0.292154	FALSE	FALSE
1655	ENSG00000176472	ZNF575	19	q13.31	43525497	43536130	1.88259	0.0597564	0.292721	FALSE	FALSE
1656	ENSG00000100336	APOL4	22	q12.3	36189124	36204840	1.88196	0.0598413	0.293047	FALSE	FALSE
1657	ENSG00000231274	SBK3	19	q13.42	55540656	55545543	1.88166	0.0598816	0.29306	FALSE	FALSE
1658	ENSG00000254726	MEX3A	1	q22	156072013	156081998	1.88118	0.0599471	0.29306	FALSE	FALSE
1659	ENSG00000105127	AKAP8	19	p13.12	15353385	15379798	1.88115	0.0599512	0.29306	FALSE	FALSE
1660	ENSG00000067365	METTL22	16	p13.2	8621683	8649654	1.88101	0.0599707	0.29306	FALSE	FALSE
1661	ENSG00000150477	KIAA1328	18	q12.2	36829106	37232172	1.8807	0.0600128	0.29306	FALSE	FALSE
1662	ENSG00000187783	TMEM72	10	q11.21	44911200	44937002	1.88063	0.0600223	0.29306	FALSE	FALSE
1663	ENSG00000206579	XKR4	8	q12.1	55102389	55542054	1.88047	0.0600443	0.29306	FALSE	FALSE
1664	ENSG00000111199	TRPV4	12	q24.11	109783085	109833401	1.88033	0.0600626	0.29306	FALSE	FALSE
1665	ENSG00000138735	PDE5A	4	q26	119494395	119628991	1.87885	0.0602654	0.293409	FALSE	FALSE
1666	ENSG00000134545	KLRC1	12	p13.2	10442264	10454685	1.8782	0.0603534	0.293409	FALSE	FALSE
1667	ENSG00000188505	NCCRP1	19	q13.2	39196961	39201884	1.87811	0.0603668	0.293409	FALSE	FALSE
1668	ENSG00000163933	RFT1	3	p21.1	53088483	53130462	1.87804	0.0603756	0.293409	FALSE	FALSE
1669	ENSG00000107872	FBXL15	10	q24.32	102419189	102423136	1.878	0.0603806	0.293409	FALSE	FALSE
1670	ENSG00000205022	PABPN1L	16	q24.3	88863333	88866660	1.87769	0.0604238	0.293409	FALSE	FALSE
1671	ENSG00000167987	VPS37C	11	q12.2	61130256	61161617	1.87704	0.0605127	0.293409	FALSE	FALSE
1672	ENSG00000006607	FARP2	2	q37.3	241356243	241494841	1.87677	0.0605499	0.293409	FALSE	FALSE
1673	ENSG00000183067	IGSF5	21	q22.2	39745407	39802096	1.87667	0.0605632	0.293409	FALSE	FALSE
1674	ENSG00000140474	ULK3	15	q24.1	74836116	74843346	1.87657	0.0605764	0.293409	FALSE	FALSE
1675	ENSG00000131876	SNRPA1	15	q26.3	101281510	101295282	1.87647	0.0605901	0.293409	FALSE	FALSE
1676	ENSG00000213672	NCKIPSD	3	p21.31	48673844	48686364	1.87587	0.0606735	0.293584	FALSE	FALSE
1677	ENSG00000156509	FBXO43	8	q22.2	100133360	100145800	1.87581	0.0606811	0.293584	FALSE	FALSE
1678	ENSG00000203812	HIST2H2AA3	1	q21.2	149842188	149842736	1.87526	0.0607567	0.293861	FALSE	FALSE
1679	ENSG00000161677	JOSD2	19	q13.33	50505998	50511353	1.87468	0.0608373	0.294058	FALSE	FALSE
1680	ENSG00000186918	ZNF395	8	p21.1	28345585	28402701	1.87368	0.0609747	0.294306	FALSE	FALSE
1681	ENSG00000176170	SPHK1	17	q25.1	76376584	76387860	1.87366	0.0609768	0.294306	FALSE	FALSE
1682	ENSG00000233198	RNF224	9	q34.3	137227271	137229638	1.8735	0.0609993	0.294327	FALSE	FALSE
1683	ENSG00000135100	HNF1A	12	q24.31	120978543	121002512	1.87301	0.0610677	0.294392	FALSE	FALSE
1684	ENSG00000121060	TRIM25	17	q22	56836387	56914080	1.87048	0.0614168	0.295543	FALSE	FALSE
1685	ENSG00000117834	SLC5A9	1	p33	48222685	48248644	1.87028	0.0614448	0.295589	FALSE	FALSE
1686	ENSG00000241553	ARPC4	3	p25.3	9792495	9807726	1.87003	0.0614798	0.295669	FALSE	FALSE
1687	ENSG00000187257	RSBN1L	7	q11.23	77696443	77783022	1.86913	0.061605	0.296148	FALSE	FALSE
1688	ENSG00000167113	COQ4	9	q34.11	128322536	128334072	1.86878	0.0616529	0.296148	FALSE	FALSE
1689	ENSG00000163900	TMEM41A	3	q27.2	185476496	185499057	1.86842	0.0617034	0.296193	FALSE	FALSE
1690	ENSG00000109511	ANXA10	4	q32.3	168092515	168187690	1.86832	0.0617171	0.296193	FALSE	FALSE
1691	ENSG00000013392	RWDD2A	6	q14.1	83193379	83198932	1.86831	0.0617195	0.296193	FALSE	FALSE
1692	ENSG00000125482	TTF1	9	q34.13	132375548	132406851	1.86815	0.0617411	0.296193	FALSE	FALSE
1693	ENSG00000099381	SETD1A	16	p11.2	30957294	30984664	1.86794	0.0617706	0.296193	FALSE	FALSE
1694	ENSG00000116833	NR5A2	1	q32.1	200027602	200177424	1.86779	0.0617912	0.296193	FALSE	FALSE
1695	ENSG00000150337	FCGR1A	1	q21.2	149782671	149792518	1.86625	0.062007	0.296966	FALSE	FALSE
1696	ENSG00000116183	PAPPA2	1	q25.2	176463171	176845605	1.86561	0.0620964	0.297287	FALSE	FALSE
1697	ENSG00000132612	VPS4A	16	q22.1	69311356	69326939	1.8655	0.0621119	0.297287	FALSE	FALSE
1698	ENSG00000162971	TYW5	2	q33.1	199929975	199955736	1.8652	0.0621539	0.297399	FALSE	FALSE
1699	ENSG00000011132	APBA3	19	p13.3	3750819	3761699	1.86488	0.0621981	0.297505	FALSE	FALSE
1700	ENSG00000110514	MADD	11	p11.2	47269161	47330031	1.8647	0.0622237	0.297505	FALSE	FALSE
1701	ENSG00000100304	TTLL12	22	q13.2	43166622	43187133	1.86464	0.0622314	0.297505	FALSE	FALSE
1702	ENSG00000143420	ENSA	1	q21.3	150600851	150629612	1.86362	0.0623749	0.297781	FALSE	FALSE
1703	ENSG00000157315	TMED6	16	q22.1	69343248	69351809	1.8636	0.0623772	0.297781	FALSE	FALSE
1704	ENSG00000161547	SRSF2	17	q25.1	76734115	76737374	1.86344	0.0624002	0.297781	FALSE	FALSE
1705	ENSG00000123064	DDX54	12	q24.13	113157174	113185479	1.86318	0.0624363	0.297863	FALSE	FALSE
1706	ENSG00000172977	KAT5	11	q13.1	65711996	65719604	1.86281	0.0624893	0.297863	FALSE	FALSE
1707	ENSG00000123989	CHPF	2	q35	219538947	219543787	1.86279	0.0624915	0.297863	FALSE	FALSE
1708	ENSG00000219073	CELA3B	1	p36.12	21977021	21998642	1.86223	0.0625701	0.297972	FALSE	FALSE
1709	ENSG00000082515	MRPL22	5	q33.2	154941070	154969411	1.86067	0.0627905	0.298756	FALSE	FALSE
1710	ENSG00000134686	PHC2	1	p35.1	33323623	33431052	1.86001	0.0628839	0.299024	FALSE	FALSE
1711	ENSG00000127419	TMEM175	4	p16.3	932387	958656	1.85934	0.0629794	0.299389	FALSE	FALSE
1712	ENSG00000160439	RDH13	19	q13.42	55039108	55071291	1.85906	0.0630188	0.2994	FALSE	FALSE
1713	ENSG00000137135	ARHGEF39	9	p13.3	35658875	35675866	1.85873	0.0630657	0.299534	FALSE	FALSE
1714	ENSG00000159884	CCDC107	9	p13.3	35658290	35661511	1.85847	0.0631027	0.299599	FALSE	FALSE
1715	ENSG00000167978	SRRM2	16	p13.3	2752329	2772538	1.85787	0.063188	0.299672	FALSE	FALSE
1716	ENSG00000026508	CD44	11	p13	35138870	35232402	1.85752	0.0632377	0.299809	FALSE	FALSE
1717	ENSG00000132031	MATN3	2	p24.1	19992111	20012694	1.85727	0.0632727	0.299809	FALSE	FALSE
1718	ENSG00000187166	H1FNT	12	q13.11	48328980	48330279	1.85694	0.0633198	0.299915	FALSE	FALSE
1719	ENSG00000167700	MFSD3	8	q24.3	144509074	144511213	1.85615	0.0634327	0.300134	FALSE	FALSE
1720	ENSG00000132424	PNISR	6	q16.2	99398051	99425331	1.85606	0.0634457	0.300134	FALSE	FALSE
1721	ENSG00000185453	ZSWIM9	19	q13.33	48170692	48197620	1.856	0.0634533	0.300134	FALSE	FALSE
1722	ENSG00000014138	POLA2	11	q13.1	65261762	65305589	1.85562	0.0635075	0.300267	FALSE	FALSE
1723	ENSG00000101191	DIDO1	20	q13.33	62877738	62937952	1.85494	0.0636045	0.300309	FALSE	FALSE
1724	ENSG00000114127	XRN1	3	q23	142306607	142448062	1.85443	0.0636773	0.300309	FALSE	FALSE
1725	ENSG00000167685	ZNF444	19	q13.43	56132599	56160893	1.85434	0.06369	0.300309	FALSE	FALSE
1726	ENSG00000131475	VPS25	17	q21.2	42773436	42779599	1.85401	0.0637379	0.300309	FALSE	FALSE
1727	ENSG00000105492	SIGLEC6	19	q13.41	51519525	51531856	1.85397	0.0637435	0.300309	FALSE	FALSE
1728	ENSG00000205358	MT1H	16	q13	56669814	56671129	1.85387	0.0637579	0.300309	FALSE	FALSE
1729	ENSG00000225828	FAM229A	1	p35.1	32361270	32364278	1.85379	0.0637695	0.300309	FALSE	FALSE
1730	ENSG00000271605	MILR1	17	q23.3	64449037	64468643	1.85353	0.0638071	0.300309	FALSE	FALSE
1731	ENSG00000170890	PLA2G1B	12	q24.31	120322111	120327789	1.85338	0.0638279	0.300309	FALSE	FALSE
1732	ENSG00000122741	DCAF10	9	p13.2	37800502	37867666	1.85326	0.0638451	0.300309	FALSE	FALSE
1733	ENSG00000105520	PLPPR2	19	p13.2	11355386	11365698	1.85216	0.0640028	0.300787	FALSE	FALSE
1734	ENSG00000106211	HSPB1	7	q11.23	76302544	76304295	1.85031	0.0642685	0.301426	FALSE	FALSE
1735	ENSG00000176087	SLC35A4	5	q31.3	140564456	140569103	1.85016	0.06429	0.301426	FALSE	FALSE
1736	ENSG00000115590	IL1R2	2	q11.2	101991844	102028544	1.85013	0.0642947	0.301426	FALSE	FALSE
1737	ENSG00000198265	HELZ	17	q24.2	67070438	67245989	1.84981	0.064341	0.301495	FALSE	FALSE
1738	ENSG00000130669	PAK4	19	q13.2	39125770	39182816	1.84918	0.0644316	0.301744	FALSE	FALSE
1739	ENSG00000148411	NACC2	9	q34.3	136006537	136095285	1.84882	0.0644831	0.301817	FALSE	FALSE
1740	ENSG00000166169	POLL	10	q24.32	101578882	101588270	1.84875	0.0644939	0.301817	FALSE	FALSE
1741	ENSG00000128573	FOXP2	7	q31.1	114086327	114693772	1.84852	0.0645265	0.301817	FALSE	FALSE
1742	ENSG00000119411	BSPRY	9	q32	113349541	113371233	1.84842	0.064541	0.301817	FALSE	FALSE
1743	ENSG00000188163	FAM166A	9	q34.3	137243584	137247770	1.84828	0.0645622	0.301829	FALSE	FALSE
1744	ENSG00000140931	CMTM3	16	q22.1	66603874	66613892	1.84803	0.064598	0.301908	FALSE	FALSE
1745	ENSG00000204764	RANBP17	5	q35.1	170861870	171300015	1.84646	0.0648251	0.302354	FALSE	FALSE
1746	ENSG00000198700	IPO9	1	q32.1	201829141	201884294	1.84568	0.0649385	0.302512	FALSE	FALSE
1747	ENSG00000172289	OR10V1	11	q12.1	59712916	59713845	1.84548	0.0649672	0.302512	FALSE	FALSE
1748	ENSG00000177380	PPFIA3	19	q13.33	49119389	49151026	1.84541	0.0649781	0.302512	FALSE	FALSE
1749	ENSG00000189377	CXCL17	19	q13.2	42428288	42443048	1.84524	0.0650033	0.302512	FALSE	FALSE
1750	ENSG00000105707	HPN	19	q13.11	35040506	35066571	1.84519	0.0650095	0.302512	FALSE	FALSE
1751	ENSG00000076650	GPATCH1	19	q13.11	33080880	33130542	1.84476	0.0650719	0.302695	FALSE	FALSE
1752	ENSG00000138629	UBL7	15	q24.1	74445977	74461182	1.84466	0.0650863	0.302695	FALSE	FALSE
1753	ENSG00000146414	SHPRH	6	q24.3	145864245	145964423	1.84409	0.0651704	0.302725	FALSE	FALSE
1754	ENSG00000143771	CNIH4	1	q42.11	224356850	224379459	1.84408	0.0651712	0.302725	FALSE	FALSE
1755	ENSG00000107281	NPDC1	9	q34.3	137039470	137046203	1.844	0.0651836	0.302725	FALSE	FALSE
1756	ENSG00000175764	TTLL11	9	q33.2	121821928	122093606	1.84359	0.0652424	0.302725	FALSE	FALSE
1757	ENSG00000186862	PDZD7	10	q24.31	101007683	101032295	1.84305	0.0653218	0.302725	FALSE	FALSE
1758	ENSG00000130714	POMT1	9	q34.13	131502902	131523806	1.84257	0.0653914	0.302725	FALSE	FALSE
1759	ENSG00000159792	PSKH1	16	q22.1	67893272	67929678	1.84249	0.0654042	0.302725	FALSE	FALSE
1760	ENSG00000168591	TMUB2	17	q21.31	44186970	44191731	1.84229	0.0654331	0.302725	FALSE	FALSE
1761	ENSG00000169727	GPS1	17	q25.3	82050691	82057470	1.84205	0.065468	0.302725	FALSE	FALSE
1762	ENSG00000125734	GPR108	19	p13.3	6729914	6737603	1.84189	0.0654913	0.302725	FALSE	FALSE
1763	ENSG00000197933	ZNF823	19	p13.2	11721265	11739009	1.84177	0.0655085	0.302725	FALSE	FALSE
1764	ENSG00000134285	FKBP11	12	q13.12	48921518	48926474	1.84129	0.0655795	0.302799	FALSE	FALSE
1765	ENSG00000160094	ZNF362	1	p35.1	33256545	33300719	1.84055	0.0656881	0.302878	FALSE	FALSE
1766	ENSG00000185621	LMLN	3	q29	197960200	198043720	1.84054	0.0656886	0.302878	FALSE	FALSE
1767	ENSG00000120709	FAM53C	5	q31.2	138331935	138349729	1.84021	0.0657375	0.302878	FALSE	FALSE
1768	ENSG00000154165	GPR15	3	q11.2	98531899	98533150	1.84021	0.0657377	0.302878	FALSE	FALSE
1769	ENSG00000143367	TUFT1	1	q21.3	151540305	151583583	1.83948	0.0658442	0.302878	FALSE	FALSE
1770	ENSG00000121807	CCR2	3	p21.31	46353734	46360928	1.83937	0.0658602	0.302878	FALSE	FALSE
1771	ENSG00000131096	PYY	17	q21.31	43952738	44004469	1.8386	0.0659738	0.303069	FALSE	FALSE
1772	ENSG00000163435	ELF3	1	q32.1	202007945	202017188	1.83845	0.0659961	0.303069	FALSE	FALSE
1773	ENSG00000133895	MEN1	11	q13.1	64803510	64811294	1.83829	0.0660193	0.30309	FALSE	FALSE
1774	ENSG00000157823	AP3S2	15	q26.1	89830599	89894638	1.8379	0.0660774	0.303183	FALSE	FALSE
1775	ENSG00000167711	SERPINF2	17	p13.3	1742836	1755268	1.83739	0.0661518	0.303438	FALSE	FALSE
1776	ENSG00000173338	KCNK7	11	q13.1	65592855	65595996	1.83709	0.0661966	0.30347	FALSE	FALSE
1777	ENSG00000180016	OR1E1	17	p13.3	3397104	3398410	1.83655	0.0662765	0.303667	FALSE	FALSE
1778	ENSG00000164061	BSN	3	p21.31	49554489	49671545	1.8365	0.0662835	0.303667	FALSE	FALSE
1779	ENSG00000168256	NKIRAS2	17	q21.2	42011382	42025644	1.83642	0.0662961	0.303667	FALSE	FALSE
1780	ENSG00000102901	CENPT	16	q22.1	67828157	67847811	1.83492	0.0665173	0.30417	FALSE	FALSE
1781	ENSG00000163156	SCNM1	1	q21.3	151156664	151170297	1.83491	0.0665195	0.30417	FALSE	FALSE
1782	ENSG00000103852	TTC23	15	q26.3	99136323	99251223	1.83449	0.0665809	0.304204	FALSE	FALSE
1783	ENSG00000065413	ANKRD44	2	q33.1	196967017	197311173	1.83448	0.0665823	0.304204	FALSE	FALSE
1784	ENSG00000162365	CYP4A22	1	p33	47137435	47149741	1.83429	0.0666117	0.304246	FALSE	FALSE
1785	ENSG00000197548	ATG7	3	p25.3	11272309	11557665	1.83392	0.0666663	0.304261	FALSE	FALSE
1786	ENSG00000055070	SZRD1	1	p36.13	16352575	16398145	1.83383	0.0666785	0.304261	FALSE	FALSE
1787	ENSG00000106258	CYP3A5	7	q22.1	99648194	99680026	1.83327	0.0667619	0.304327	FALSE	FALSE
1788	ENSG00000040633	PHF23	17	p13.1	7235028	7239722	1.83294	0.0668117	0.304431	FALSE	FALSE
1789	ENSG00000166825	ANPEP	15	q26.1	89784889	89815401	1.83282	0.0668297	0.304431	FALSE	FALSE
1790	ENSG00000160753	RUSC1	1	q22	155320896	155331114	1.83211	0.0669349	0.304597	FALSE	FALSE
1791	ENSG00000145016	RUBCN	3	q29	197671393	197749727	1.83154	0.0670204	0.304821	FALSE	FALSE
1792	ENSG00000185900	POMK	8	p11.21	43093506	43123434	1.83102	0.067098	0.304908	FALSE	FALSE
1793	ENSG00000180340	FZD2	17	q21.31	44557459	44559570	1.83078	0.0671329	0.30498	FALSE	FALSE
1794	ENSG00000175203	DCTN2	12	q13.3	57530102	57547331	1.83057	0.067165	0.305036	FALSE	FALSE
1795	ENSG00000198382	UVRAG	11	q13.5	75815167	76143195	1.83045	0.067183	0.305036	FALSE	FALSE
1796	ENSG00000239306	RBM14	11	q13.2	66616582	66627347	1.82977	0.0672836	0.30532	FALSE	FALSE
1797	ENSG00000239779	WBP1	2	p13.1	74458329	74460891	1.82953	0.0673202	0.3054	FALSE	FALSE
1798	ENSG00000108469	RECQL5	17	q25.1	75626845	75667189	1.82886	0.0674205	0.305769	FALSE	FALSE
1799	ENSG00000122025	FLT3	13	q12.2	28003274	28100592	1.82846	0.0674812	0.305793	FALSE	FALSE
1800	ENSG00000239388	ASB14	3	p14.3	57268347	57292682	1.82832	0.0675019	0.305793	FALSE	FALSE
1801	ENSG00000162426	SLC45A1	1	p36.23	8317826	8344167	1.82813	0.0675294	0.305832	FALSE	FALSE
1802	ENSG00000177700	POLR2L	11	p15.5	837356	842545	1.82661	0.0677584	0.306071	FALSE	FALSE
1803	ENSG00000105552	BCAT2	19	q13.33	48795062	48811029	1.82642	0.0677867	0.306071	FALSE	FALSE
1804	ENSG00000104529	EEF1D	8	q24.3	143579697	143599541	1.82637	0.0677947	0.306071	FALSE	FALSE
1805	ENSG00000196689	TRPV1	17	p13.2	3565444	3609411	1.82609	0.0678364	0.306071	FALSE	FALSE
1806	ENSG00000165102	HGSNAT	8	p11.21	43140455	43202855	1.82571	0.0678937	0.306102	FALSE	FALSE
1807	ENSG00000187266	EPOR	19	p13.2	11377205	11384342	1.82507	0.0679908	0.306368	FALSE	FALSE
1808	ENSG00000101342	TLDC2	20	q11.23	36876121	36894235	1.82489	0.068018	0.306405	FALSE	FALSE
1809	ENSG00000240230	COX19	7	p22.3	898778	975599	1.82407	0.0681413	0.306875	FALSE	FALSE
1810	ENSG00000021355	SERPINB1	6	p25.2	2832332	2842006	1.82342	0.0682399	0.30713	FALSE	FALSE
1811	ENSG00000251380	DCANP1	5	q31.1	135444214	135447348	1.82291	0.0683169	0.307236	FALSE	FALSE
1812	ENSG00000175787	ZNF169	9	q22.32	94259311	94301454	1.8226	0.0683638	0.30736	FALSE	FALSE
1813	ENSG00000011451	WIZ	19	p13.12	15419980	15449951	1.82224	0.0684187	0.307443	FALSE	FALSE
1814	ENSG00000156959	LHFPL4	3	p25.3	9498361	9553802	1.8221	0.0684398	0.307443	FALSE	FALSE
1815	ENSG00000185278	ZBTB37	1	q25.1	173868082	173903549	1.82209	0.068442	0.307443	FALSE	FALSE
1816	ENSG00000139618	BRCA2	13	q13.1	32315474	32400266	1.82198	0.0684588	0.307443	FALSE	FALSE
1817	ENSG00000132768	DPH2	1	p34.1	43970000	43973369	1.81923	0.0688761	0.308354	FALSE	FALSE
1818	ENSG00000123342	MMP19	12	q13.2	55835433	55842966	1.81878	0.0689448	0.308354	FALSE	FALSE
1819	ENSG00000005483	KMT2E	7	q22.3	105014179	105114361	1.81871	0.0689557	0.308354	FALSE	FALSE
1820	ENSG00000198826	ARHGAP11A	15	q13.3	32615144	32639949	1.8185	0.0689876	0.308354	FALSE	FALSE
1821	ENSG00000196275	GTF2IRD2	7	q11.23	74796144	74851551	1.81681	0.0692455	0.309163	FALSE	FALSE
1822	ENSG00000165617	DACT1	14	q23.1	58633967	58648321	1.81644	0.0693022	0.30933	FALSE	FALSE
1823	ENSG00000096088	PGC	6	p21.1	41736711	41754109	1.81605	0.069363	0.309477	FALSE	FALSE
1824	ENSG00000162585	FAAP20	1	p36.33	2184461	2212720	1.81598	0.0693736	0.309477	FALSE	FALSE
1825	ENSG00000164610	RP9	7	p14.3	33094797	33109401	1.81569	0.069418	0.309515	FALSE	FALSE
1826	ENSG00000243646	IL10RB	21	q22.11	33266358	33310187	1.81499	0.0695256	0.309778	FALSE	FALSE
1827	ENSG00000167553	TUBA1C	12	q13.12	49188736	49274603	1.81496	0.06953	0.309778	FALSE	FALSE
1828	ENSG00000164776	PHKG1	7	p11.2	56080283	56092996	1.81479	0.0695565	0.309778	FALSE	FALSE
1829	ENSG00000106682	EIF4H	7	q11.23	74174245	74197101	1.81403	0.0696726	0.310037	FALSE	FALSE
1830	ENSG00000267740	AC024592.3	19	p13.3	5866171	5903787	1.81369	0.0697261	0.31019	FALSE	FALSE
1831	ENSG00000099282	TSPAN15	10	q22.1	69451473	69507669	1.81297	0.0698367	0.310424	FALSE	FALSE
1832	ENSG00000198894	CIPC	14	q24.3	77098097	77117287	1.81278	0.069865	0.310464	FALSE	FALSE
1833	ENSG00000124422	USP22	17	p11.2	20999593	21043760	1.81263	0.0698888	0.310484	FALSE	FALSE
1834	ENSG00000073803	MAP3K13	3	q27.2	185282941	185489097	1.81239	0.0699266	0.310531	FALSE	FALSE
1835	ENSG00000171161	ZNF672	1	q44	248838210	248849517	1.81229	0.0699409	0.310531	FALSE	FALSE
1836	ENSG00000170264	FAM161A	2	p15	61824854	61854143	1.81219	0.0699574	0.310531	FALSE	FALSE
1837	ENSG00000182196	ARL6IP4	12	q24.31	122980060	122982913	1.81193	0.0699978	0.310533	FALSE	FALSE
1838	ENSG00000161640	SIGLEC11	19	q13.33	49948985	49961172	1.81181	0.0700158	0.310533	FALSE	FALSE
1839	ENSG00000172059	KLF11	2	p25.1	10042849	10054836	1.81147	0.0700679	0.310636	FALSE	FALSE
1840	ENSG00000138092	CENPO	2	p23.3	24793136	24822376	1.81032	0.0702457	0.310962	FALSE	FALSE
1841	ENSG00000175311	ANKS4B	16	p12.2	21233665	21253845	1.80941	0.0703873	0.311189	FALSE	FALSE
1842	ENSG00000185615	PDIA2	16	p13.3	283152	287215	1.80903	0.0704471	0.311189	FALSE	FALSE
1843	ENSG00000184967	NOC4L	12	q24.33	132144448	132152473	1.80873	0.0704925	0.311189	FALSE	FALSE
1844	ENSG00000039650	PNKP	19	q13.33	49859882	49878351	1.80845	0.0705368	0.311299	FALSE	FALSE
1845	ENSG00000172638	EFEMP2	11	q13.1	65866441	65873592	1.80806	0.0705975	0.311448	FALSE	FALSE
1846	ENSG00000113749	HRH2	5	q35.2	175658030	175710756	1.80798	0.0706094	0.311448	FALSE	FALSE
1847	ENSG00000158402	CDC25C	5	q31.2	138285265	138338355	1.80733	0.0707114	0.311694	FALSE	FALSE
1848	ENSG00000002919	SNX11	17	q21.32	48103357	48123074	1.80725	0.0707233	0.311694	FALSE	FALSE
1849	ENSG00000137098	SPAG8	9	p13.3	35808045	35812272	1.80695	0.0707704	0.311816	FALSE	FALSE
1850	ENSG00000035499	DEPDC1B	5	q12.1	60596912	60700190	1.80668	0.0708125	0.311916	FALSE	FALSE
1851	ENSG00000104980	TIMM44	19	p13.2	7926718	7943920	1.80567	0.0709705	0.31194	FALSE	FALSE
1852	ENSG00000162438	CTRC	1	p36.21	15438439	15449242	1.80556	0.0709866	0.31194	FALSE	FALSE
1853	ENSG00000173548	SNX33	15	q24.2	75647906	75662301	1.80534	0.0710212	0.31194	FALSE	FALSE
1854	ENSG00000213689	TREX1	3	p21.31	48465811	48467645	1.80482	0.0711024	0.31194	FALSE	FALSE
1855	ENSG00000146373	RNF217	6	q22.31	124962545	125092633	1.8047	0.0711218	0.31194	FALSE	FALSE
1856	ENSG00000144724	PTPRG	3	p14.2	61561569	62297613	1.80464	0.0711314	0.31194	FALSE	FALSE
1857	ENSG00000129757	CDKN1C	11	p15.4	2883213	2885773	1.80451	0.0711506	0.31194	FALSE	FALSE
1858	ENSG00000197355	UAP1L1	9	q34.3	137077501	137084539	1.80442	0.0711651	0.31194	FALSE	FALSE
1859	ENSG00000159128	IFNGR2	21	q22.11	33402896	33479348	1.80436	0.0711745	0.31194	FALSE	FALSE
1860	ENSG00000147421	HMBOX1	8	p21.1	28890394	29064764	1.80429	0.0711864	0.31194	FALSE	FALSE
1861	ENSG00000178150	ZNF114	19	q13.33	48270102	48287608	1.80413	0.0712114	0.311964	FALSE	FALSE
1862	ENSG00000137166	FOXP4	6	p21.1	41546426	41602384	1.80318	0.0713598	0.312274	FALSE	FALSE
1863	ENSG00000117118	SDHB	1	p36.13	17018722	17054170	1.80245	0.0714753	0.312441	FALSE	FALSE
1864	ENSG00000008323	PLEKHG6	12	p13.31	6310436	6328506	1.80234	0.071492	0.312441	FALSE	FALSE
1865	ENSG00000130940	CASZ1	1	p36.22	10636604	10796650	1.80224	0.0715078	0.312441	FALSE	FALSE
1866	ENSG00000167302	TEPSIN	17	q25.3	81228277	81239091	1.8022	0.0715144	0.312441	FALSE	FALSE
1867	ENSG00000132740	IGHMBP2	11	q13.3	68903842	68940602	1.80198	0.0715482	0.312503	FALSE	FALSE
1868	ENSG00000007392	LUC7L	16	p13.3	188969	229463	1.80097	0.0717071	0.312825	FALSE	FALSE
1869	ENSG00000151640	DPYSL4	10	q26.3	132186900	132205776	1.80047	0.0717862	0.313033	FALSE	FALSE
1870	ENSG00000079462	PAFAH1B3	19	q13.2	42297033	42303546	1.80017	0.071833	0.313152	FALSE	FALSE
1871	ENSG00000177363	LRRN4CL	11	q12.3	62686402	62689899	1.79993	0.0718712	0.313162	FALSE	FALSE
1872	ENSG00000178297	TMPRSS9	19	p13.3	2360238	2426239	1.79991	0.0718742	0.313162	FALSE	FALSE
1873	ENSG00000164889	SLC4A2	7	q36.1	151057210	151076527	1.79933	0.0719657	0.313391	FALSE	FALSE
1874	ENSG00000250741	NT5C1B-RDH14	2	p24.2	18555545	18589564	1.79875	0.072058	0.31353	FALSE	FALSE
1875	ENSG00000143761	ARF1	1	q42.13	228082660	228099212	1.7986	0.0720821	0.31353	FALSE	FALSE
1876	ENSG00000039523	RIPOR1	16	q22.1	67518418	67546788	1.79859	0.0720839	0.31353	FALSE	FALSE
1877	ENSG00000101493	ZNF516	18	q23	76358190	76495190	1.7984	0.0721132	0.31353	FALSE	FALSE
1878	ENSG00000255730	AC011462.1	19	q13.2	41350853	41425001	1.79836	0.0721201	0.31353	FALSE	FALSE
1879	ENSG00000168395	ING5	2	q37.3	241687085	241729478	1.79827	0.0721341	0.31353	FALSE	FALSE
1880	ENSG00000115286	NDUFS7	19	p13.3	1383527	1395589	1.79779	0.0722104	0.313706	FALSE	FALSE
1881	ENSG00000089693	MLF2	12	p13.31	6747996	6767475	1.79736	0.072279	0.31382	FALSE	FALSE
1882	ENSG00000243509	TNFRSF6B	20	q13.33	63696651	63698684	1.79682	0.0723645	0.314035	FALSE	FALSE
1883	ENSG00000143314	MRPL24	1	q23.1	156737303	156741590	1.7968	0.0723674	0.314035	FALSE	FALSE
1884	ENSG00000181038	METTL23	17	q25.1	76726830	76733936	1.79584	0.0725196	0.314331	FALSE	FALSE
1885	ENSG00000133275	CSNK1G2	19	p13.3	1941149	1981338	1.79576	0.0725333	0.314331	FALSE	FALSE
1886	ENSG00000089486	CDIP1	16	p13.3	4510675	4538828	1.79448	0.0727372	0.314521	FALSE	FALSE
1887	ENSG00000167772	ANGPTL4	19	p13.2	8363289	8374373	1.79306	0.0729629	0.315173	FALSE	FALSE
1888	ENSG00000101347	SAMHD1	20	q11.23	36889773	36951901	1.79247	0.0730573	0.315399	FALSE	FALSE
1889	ENSG00000142233	NTN5	19	q13.33	48661407	48673081	1.79226	0.0730913	0.315399	FALSE	FALSE
1890	ENSG00000101460	MAP1LC3A	20	q11.22	34546854	34560345	1.79172	0.0731779	0.315527	FALSE	FALSE
1891	ENSG00000205323	SARNP	12	q13.2	55752463	55817756	1.79108	0.0732804	0.315661	FALSE	FALSE
1892	ENSG00000188786	MTF1	1	p34.3	37809567	37859620	1.79095	0.0733017	0.315661	FALSE	FALSE
1893	ENSG00000132589	FLOT2	17	q11.2	28879335	28897679	1.79089	0.0733117	0.315661	FALSE	FALSE
1894	ENSG00000127452	FBXL12	19	p13.2	9810267	9827816	1.79064	0.0733506	0.315661	FALSE	FALSE
1895	ENSG00000203942	C10orf62	10	q24.2	97589727	97590934	1.78993	0.0734648	0.315983	FALSE	FALSE
1896	ENSG00000185332	TMEM105	17	q25.3	81311270	81330674	1.7895	0.0735342	0.316112	FALSE	FALSE
1897	ENSG00000178927	CYBC1	17	q25.3	82442589	82450829	1.78924	0.0735758	0.316207	FALSE	FALSE
1898	ENSG00000155463	OXA1L	14	q11.2	22766522	22773041	1.78881	0.0736458	0.316423	FALSE	FALSE
1899	ENSG00000197380	DACT3	19	q13.32	46647612	46661138	1.78842	0.0737087	0.316609	FALSE	FALSE
1900	ENSG00000143479	DYRK3	1	q32.1	206635536	206684419	1.78798	0.0737788	0.31675	FALSE	FALSE
1901	ENSG00000139631	CSAD	12	q13.13	53157663	53180909	1.78797	0.073781	0.31675	FALSE	FALSE
1902	ENSG00000109083	IFT20	17	q11.2	28328325	28335489	1.78743	0.0738686	0.316811	FALSE	FALSE
1903	ENSG00000172243	CLEC7A	12	p13.2	10116777	10130258	1.78643	0.0740291	0.317269	FALSE	FALSE
1904	ENSG00000158828	PINK1	1	p36.12	20633455	20651511	1.78566	0.0741547	0.317564	FALSE	FALSE
1905	ENSG00000146904	EPHA1	7	q35	143390289	143408892	1.78535	0.0742054	0.317564	FALSE	FALSE
1906	ENSG00000167614	TTYH1	19	q13.42	54415219	54436900	1.78533	0.0742072	0.317564	FALSE	FALSE
1907	ENSG00000103241	FOXF1	16	q24.1	86510527	86515418	1.78533	0.0742076	0.317564	FALSE	FALSE
1908	ENSG00000214063	TSPAN4	11	p15.5	842808	867116	1.78516	0.0742347	0.317596	FALSE	FALSE
1909	ENSG00000074319	TSG101	11	p15.1	18468336	18527232	1.78497	0.0742665	0.317629	FALSE	FALSE
1910	ENSG00000126254	RBM42	19	q13.12	35629030	35637686	1.78484	0.0742874	0.317629	FALSE	FALSE
1911	ENSG00000159212	CLIC6	21	q22.12	34669389	34718227	1.78475	0.0743016	0.317629	FALSE	FALSE
1912	ENSG00000136842	TMOD1	9	q22.33	97501180	97601748	1.78437	0.0743631	0.317807	FALSE	FALSE
1913	ENSG00000141959	PFKL	21	q22.3	44300051	44327376	1.78328	0.0745412	0.318314	FALSE	FALSE
1914	ENSG00000058262	SEC61A1	3	q21.3	128051641	128071683	1.78315	0.074562	0.318318	FALSE	FALSE
1915	ENSG00000019144	PHLDB1	11	q23.3	118606440	118658038	1.78263	0.0746464	0.318432	FALSE	FALSE
1916	ENSG00000171608	PIK3CD	1	p36.22	9651732	9729114	1.78183	0.0747762	0.31871	FALSE	FALSE
1917	ENSG00000142615	CELA2A	1	p36.21	15456728	15472091	1.7795	0.0751577	0.319506	FALSE	FALSE
1918	ENSG00000242247	ARFGAP3	22	q13.2	42796502	42858106	1.77918	0.0752098	0.319506	FALSE	FALSE
1919	ENSG00000161179	YDJC	22	q11.21	21628089	21630064	1.77903	0.0752349	0.319506	FALSE	FALSE
1920	ENSG00000197826	CFAP299	4	q21.21	80335720	80963756	1.77879	0.075274	0.319506	FALSE	FALSE
1921	ENSG00000170689	HOXB9	17	q21.32	48621159	48626356	1.77841	0.0753366	0.319518	FALSE	FALSE
1922	ENSG00000254827	SLC22A18AS	11	p15.4	2887780	2903740	1.77838	0.0753408	0.319518	FALSE	FALSE
1923	ENSG00000196569	LAMA2	6	q22.33	128883141	129516569	1.77815	0.0753794	0.319518	FALSE	FALSE
1924	ENSG00000204946	ZNF783	7	q36.1	149262171	149297302	1.77739	0.0755034	0.319817	FALSE	FALSE
1925	ENSG00000188549	CCDC9B	15	q15.1	40331452	40340967	1.77736	0.0755097	0.319817	FALSE	FALSE
1926	ENSG00000169220	RGS14	5	q35.3	177357837	177372601	1.77546	0.0758228	0.320841	FALSE	FALSE
1927	ENSG00000086102	NFX1	9	p13.3	33290511	33371157	1.77529	0.0758494	0.320841	FALSE	FALSE
1928	ENSG00000205352	PRR13	12	q13.13	53441605	53446645	1.77527	0.0758541	0.320841	FALSE	FALSE
1929	ENSG00000179820	MYADM	19	q13.42	53866223	53876437	1.77488	0.0759169	0.320841	FALSE	FALSE
1930	ENSG00000150594	ADRA2A	10	q25.2	111077163	111080907	1.77488	0.0759178	0.320841	FALSE	FALSE
1931	ENSG00000158122	PRXL2C	9	q22.33	96639577	96655303	1.77488	0.0759179	0.320841	FALSE	FALSE
1932	ENSG00000168758	SEMA4C	2	q11.2	96859716	96870757	1.77434	0.0760073	0.320841	FALSE	FALSE
1933	ENSG00000157103	SLC6A1	3	p25.3	10992186	11039249	1.77433	0.0760081	0.320841	FALSE	FALSE
1934	ENSG00000104863	LIN7B	19	q13.33	49114324	49118460	1.77414	0.0760393	0.320841	FALSE	FALSE
1935	ENSG00000118017	A4GNT	3	q22.3	138123718	138132387	1.77399	0.0760645	0.320841	FALSE	FALSE
1936	ENSG00000116128	BCL9	1	q21.2	147541412	147626216	1.77386	0.0760866	0.320841	FALSE	FALSE
1937	ENSG00000257017	HP	16	q22.2	72054592	72061055	1.77296	0.076236	0.321191	FALSE	FALSE
1938	ENSG00000169871	TRIM56	7	q22.1	101085439	101097967	1.77285	0.0762535	0.321191	FALSE	FALSE
1939	ENSG00000185324	CDK10	16	q24.3	89680737	89696364	1.7725	0.0763122	0.321355	FALSE	FALSE
1940	ENSG00000167549	CORO6	17	q11.2	29614756	29622907	1.7723	0.0763453	0.32141	FALSE	FALSE
1941	ENSG00000168916	ZNF608	5	q23.2	124636913	124748807	1.77124	0.07652	0.321893	FALSE	FALSE
1942	ENSG00000101194	SLC17A9	20	q13.33	62952647	62969585	1.77062	0.0766242	0.322162	FALSE	FALSE
1943	ENSG00000166793	YPEL4	11	q12.1	57645087	57649944	1.77012	0.0767071	0.322427	FALSE	FALSE
1944	ENSG00000175426	PCSK1	5	q15	96390415	96434143	1.7689	0.0769109	0.322974	FALSE	FALSE
1945	ENSG00000126351	THRA	17	q21.1	40058290	40093867	1.7687	0.0769437	0.322974	FALSE	FALSE
1946	ENSG00000215912	TTC34	1	p36.32	2635976	2801717	1.76845	0.0769852	0.322974	FALSE	FALSE
1947	ENSG00000166855	CLPX	15	q22.31	65148219	65185342	1.76834	0.0770034	0.322974	FALSE	FALSE
1948	ENSG00000070404	FSTL3	19	p13.3	676365	683399	1.76826	0.077018	0.322974	FALSE	FALSE
1949	ENSG00000187609	EXD3	9	q34.3	137306896	137423262	1.76747	0.0771488	0.32321	FALSE	FALSE
1950	ENSG00000127366	TAS2R5	7	q34	141790217	141791367	1.76733	0.0771725	0.32321	FALSE	FALSE
1951	ENSG00000146063	TRIM41	5	q35.3	181222499	181235809	1.76731	0.0771771	0.32321	FALSE	FALSE
1952	ENSG00000215041	NEURL4	17	p13.1	7315628	7329393	1.76686	0.0772514	0.32323	FALSE	FALSE
1953	ENSG00000225190	PLEKHM1	17	q21.31	45435900	45490749	1.76566	0.0774521	0.323697	FALSE	FALSE
1954	ENSG00000169992	NLGN2	17	p13.1	7404874	7419860	1.76536	0.0775026	0.32374	FALSE	FALSE
1955	ENSG00000126524	SBDS	7	q11.21	66987677	66995601	1.76517	0.0775358	0.323747	FALSE	FALSE
1956	ENSG00000116213	WRAP73	1	p36.32	3630767	3652761	1.76477	0.0776024	0.323747	FALSE	FALSE
1957	ENSG00000148396	SEC16A	9	q34.3	136440096	136483759	1.76448	0.077651	0.323747	FALSE	FALSE
1958	ENSG00000146700	SSC4D	7	q11.23	76389334	76409695	1.76428	0.0776852	0.323747	FALSE	FALSE
1959	ENSG00000129255	MPDU1	17	p13.1	7583529	7592789	1.76402	0.077728	0.32384	FALSE	FALSE
1960	ENSG00000136451	VEZF1	17	q22	57971547	57988259	1.76292	0.0779145	0.324357	FALSE	FALSE
1961	ENSG00000187140	FOXD3	1	p31.3	63323041	63325126	1.7626	0.0779683	0.324421	FALSE	FALSE
1962	ENSG00000185513	L3MBTL1	20	q13.11	43489442	43550950	1.76119	0.0782065	0.325086	FALSE	FALSE
1963	ENSG00000198870	STKLD1	9	q34.2	133376367	133406096	1.7586	0.0786463	0.325977	FALSE	FALSE
1964	ENSG00000101639	CEP192	18	p11.21	12991362	13125052	1.75693	0.0789289	0.326475	FALSE	FALSE
1965	ENSG00000169692	AGPAT2	9	q34.3	136673143	136687423	1.75567	0.0791448	0.327032	FALSE	FALSE
1966	ENSG00000099337	KCNK6	19	q13.2	38319844	38332076	1.75535	0.0791994	0.327173	FALSE	FALSE
1967	ENSG00000186501	TMEM222	1	p36.11	27322145	27336400	1.75514	0.0792358	0.327184	FALSE	FALSE
1968	ENSG00000185758	CLDN24	4	q35.1	183321764	183322426	1.75358	0.079503	0.32809	FALSE	FALSE
1969	ENSG00000112144	ICK	6	p12.1	53001279	53061802	1.75287	0.0796242	0.328422	FALSE	FALSE
1970	ENSG00000171631	P2RY6	11	q13.4	73264505	73298617	1.75266	0.0796607	0.328488	FALSE	FALSE
1971	ENSG00000125520	SLC2A4RG	20	q13.33	63739861	63743505	1.75206	0.0797642	0.328662	FALSE	FALSE
1972	ENSG00000184436	THAP7	22	q11.21	20999104	21002196	1.75133	0.0798891	0.328796	FALSE	FALSE
1973	ENSG00000197217	ENTPD4	8	p21.3	23385783	23457695	1.75095	0.0799539	0.328796	FALSE	FALSE
1974	ENSG00000141449	GREB1L	18	q11.1	21242242	21525417	1.75088	0.0799672	0.328796	FALSE	FALSE
1975	ENSG00000163328	GPR155	2	q31.1	174431571	174487094	1.75041	0.0800477	0.328796	FALSE	FALSE
1976	ENSG00000115665	SLC5A7	2	q12.3	107986523	108013994	1.75039	0.0800502	0.328796	FALSE	FALSE
1977	ENSG00000164970	FAM219A	9	p13.3	34398184	34458570	1.75027	0.0800712	0.328796	FALSE	FALSE
1978	ENSG00000188493	C19orf54	19	q13.2	40740856	40751553	1.75022	0.0800811	0.328796	FALSE	FALSE
1979	ENSG00000145833	DDX46	5	q31.1	134758771	134855133	1.75018	0.0800878	0.328796	FALSE	FALSE
1980	ENSG00000025800	KPNA6	1	p35.2	32108038	32176568	1.75017	0.0800885	0.328796	FALSE	FALSE
1981	ENSG00000131408	NR1H2	19	q13.33	50329653	50382982	1.74921	0.0802541	0.329014	FALSE	FALSE
1982	ENSG00000181513	ACBD4	17	q21.31	45132600	45144181	1.74911	0.0802724	0.329014	FALSE	FALSE
1983	ENSG00000117013	KCNQ4	1	p34.2	40783814	40840452	1.74863	0.0803549	0.32924	FALSE	FALSE
1984	ENSG00000004142	POLDIP2	17	q11.2	28347177	28357522	1.74789	0.0804836	0.329432	FALSE	FALSE
1985	ENSG00000101213	PTK6	20	q13.33	63528001	63537370	1.74561	0.0808782	0.330626	FALSE	FALSE
1986	ENSG00000204237	OXLD1	17	q25.3	81665036	81666635	1.74529	0.0809343	0.330634	FALSE	FALSE
1987	ENSG00000185920	PTCH1	9	q22.32	95442980	95517057	1.74426	0.081114	0.331253	FALSE	FALSE
1988	ENSG00000164190	NIPBL	5	p13.2	36876759	37066413	1.74382	0.0811906	0.331431	FALSE	FALSE
1989	ENSG00000106178	CCL24	7	q11.23	75811665	75823356	1.74377	0.0811987	0.331431	FALSE	FALSE
1990	ENSG00000132693	CRP	1	q23.2	159712289	159714589	1.74252	0.0814168	0.332068	FALSE	FALSE
1991	ENSG00000005448	WDR54	2	p13.1	74421678	74425755	1.74156	0.0815859	0.332505	FALSE	FALSE
1992	ENSG00000154485	MMP21	10	q26.2	125766453	125775821	1.74054	0.0817638	0.333146	FALSE	FALSE
1993	ENSG00000164818	DNAAF5	7	p22.3	726701	786475	1.74034	0.0817997	0.333207	FALSE	FALSE
1994	ENSG00000125885	MCM8	20	p12.3	5950652	5998977	1.7397	0.0819118	0.333483	FALSE	FALSE
1995	ENSG00000110619	CARS	11	p15.4	3000922	3057613	1.7396	0.0819296	0.333483	FALSE	FALSE
1996	ENSG00000165424	ZCCHC24	10	q22.3	79382325	79445627	1.73809	0.0821958	0.333883	FALSE	FALSE
1997	ENSG00000164366	CCDC127	5	p15.33	196871	218215	1.73777	0.0822519	0.33395	FALSE	FALSE
1998	ENSG00000110422	HIPK3	11	p13	33256672	33357023	1.73743	0.082311	0.334081	FALSE	FALSE
1999	ENSG00000153551	CMTM7	3	p22.3	32391671	32483067	1.73721	0.0823504	0.334097	FALSE	FALSE
2000	ENSG00000269955	C7orf55-LUC7L2	7	q34	139341360	139422599	1.73693	0.0823992	0.33421	FALSE	FALSE
2001	ENSG00000129810	SGO1	3	p24.3	20160593	20186292	1.73665	0.0824495	0.33433	FALSE	FALSE
2002	ENSG00000113504	SLC12A7	5	p15.33	1050376	1112035	1.73632	0.0825072	0.33448	FALSE	FALSE
2003	ENSG00000138443	ABI2	2	q33.2	203328219	203447723	1.73554	0.0826455	0.334703	FALSE	FALSE
2004	ENSG00000179950	PUF60	8	q24.3	143816344	143829859	1.73532	0.0826839	0.334774	FALSE	FALSE
2005	ENSG00000229183	PGA4	11	q12.2	61222216	61231927	1.73506	0.0827308	0.33488	FALSE	FALSE
2006	ENSG00000162461	SLC25A34	1	p36.21	15736405	15741396	1.7349	0.0827585	0.334907	FALSE	FALSE
2007	ENSG00000105085	MED26	19	p13.11	16574907	16629062	1.73453	0.0828246	0.334953	FALSE	FALSE
2008	ENSG00000177697	CD151	11	p15.5	832843	839831	1.73453	0.0828247	0.334953	FALSE	FALSE
2009	ENSG00000164465	DCBLD1	6	q22.1	117453817	117569858	1.73438	0.0828515	0.334953	FALSE	FALSE
2010	ENSG00000124357	NAGK	2	p13.3	71064344	71079805	1.73404	0.0829102	0.335013	FALSE	FALSE
2011	ENSG00000198915	RASGEF1A	10	q11.21	43194535	43266919	1.73387	0.0829416	0.335013	FALSE	FALSE
2012	ENSG00000255767	AC108488.2	2	p25.3	3531984	3547957	1.73375	0.0829625	0.335013	FALSE	FALSE
2013	ENSG00000172366	MCRIP2	16	p13.3	636817	648474	1.73283	0.0831253	0.335367	FALSE	FALSE
2014	ENSG00000161204	ABCF3	3	q27.1	184186023	184194012	1.73199	0.0832756	0.335619	FALSE	FALSE
2015	ENSG00000116785	CFHR3	1	q31.3	196774795	196795406	1.73154	0.0833547	0.335715	FALSE	FALSE
2016	ENSG00000125247	TMTC4	13	q32.3	100603927	100675093	1.72969	0.0836851	0.336624	FALSE	FALSE
2017	ENSG00000188038	NRN1L	16	q22.1	67884805	67888855	1.72923	0.0837688	0.336704	FALSE	FALSE
2018	ENSG00000119707	RBM25	14	q24.2	73058436	73123898	1.72911	0.0837885	0.336704	FALSE	FALSE
2019	ENSG00000173153	ESRRA	11	q13.1	64305572	64316743	1.7288	0.0838446	0.336845	FALSE	FALSE
2020	ENSG00000157992	KRTCAP3	2	p23.3	27442366	27446481	1.72787	0.0840114	0.337178	FALSE	FALSE
2021	ENSG00000178773	CPNE7	16	q24.3	89575768	89597246	1.72766	0.08405	0.337178	FALSE	FALSE
2022	ENSG00000174791	RIN1	11	q13.2	66330242	66336840	1.72752	0.0840743	0.337178	FALSE	FALSE
2023	ENSG00000184916	JAG2	14	q32.33	105140981	105168824	1.72739	0.0840984	0.33719	FALSE	FALSE
2024	ENSG00000064489	BORCS8-MEF2B	19	p13.11	19145567	19192158	1.72701	0.0841661	0.337378	FALSE	FALSE
2025	ENSG00000167524	SGK494	17	q11.2	28607964	28614200	1.72658	0.0842428	0.337601	FALSE	FALSE
2026	ENSG00000114745	GORASP1	3	p22.2	39096659	39108363	1.72576	0.0843897	0.337716	FALSE	FALSE
2027	ENSG00000186407	CD300E	17	q25.1	74609887	74623738	1.72537	0.0844615	0.337888	FALSE	FALSE
2028	ENSG00000126602	TRAP1	16	p13.3	3651639	3717597	1.72499	0.0845299	0.337993	FALSE	FALSE
2029	ENSG00000171241	SHCBP1	16	q11.2	46580554	46621626	1.72401	0.0847055	0.338101	FALSE	FALSE
2030	ENSG00000213714	FAM209B	20	q13.31	56533246	56536520	1.72346	0.0848055	0.338101	FALSE	FALSE
2031	ENSG00000123500	COL10A1	6	q22.1	116118923	116158747	1.72326	0.0848416	0.338101	FALSE	FALSE
2032	ENSG00000114019	AMOTL2	3	q22.2	134355874	134375479	1.72321	0.0848511	0.338101	FALSE	FALSE
2033	ENSG00000214456	PLIN5	19	p13.3	4522531	4535224	1.72304	0.0848821	0.338141	FALSE	FALSE
2034	ENSG00000175970	UNC119B	12	q24.31	120710435	120723640	1.7221	0.0850515	0.338472	FALSE	FALSE
2035	ENSG00000140521	POLG	15	q26.1	89305198	89334861	1.72207	0.085056	0.338472	FALSE	FALSE
2036	ENSG00000033030	ZCCHC8	12	q24.31	122471600	122501073	1.72173	0.0851193	0.338499	FALSE	FALSE
2037	ENSG00000103426	CORO7-PAM16	16	p13.3	4340251	4420494	1.72085	0.0852781	0.338786	FALSE	FALSE
2038	ENSG00000170476	MZB1	5	q31.2	139387480	139390081	1.72051	0.085339	0.338786	FALSE	FALSE
2039	ENSG00000182257	PRR34	22	q13.31	46049478	46054144	1.71919	0.0855801	0.339433	FALSE	FALSE
2040	ENSG00000167280	ENGASE	17	q25.3	79074939	79088599	1.71884	0.0856428	0.339433	FALSE	FALSE
2041	ENSG00000115596	WNT6	2	q35	218859821	218874233	1.71881	0.0856498	0.339433	FALSE	FALSE
2042	ENSG00000122756	CNTFR	9	p13.3	34551432	34590140	1.71881	0.0856498	0.339433	FALSE	FALSE
2043	ENSG00000184371	CSF1	1	p13.3	109910242	109930992	1.7183	0.0857428	0.339634	FALSE	FALSE
2044	ENSG00000171786	NHLH1	1	q23.2	160367067	160372848	1.71817	0.0857648	0.339638	FALSE	FALSE
2045	ENSG00000171522	PTGER4	5	p13.1	40679498	40693735	1.71727	0.0859295	0.340123	FALSE	FALSE
2046	ENSG00000196576	PLXNB2	22	q13.33	50274979	50307627	1.717	0.08598	0.34021	FALSE	FALSE
2047	ENSG00000167523	SPATA33	16	q24.3	89657802	89671272	1.71675	0.0860242	0.340246	FALSE	FALSE
2048	ENSG00000166689	PLEKHA7	11	p15.1	16777317	17014443	1.71632	0.0861029	0.340398	FALSE	FALSE
2049	ENSG00000188266	HYKK	15	q25.1	78507564	78537372	1.71582	0.0861953	0.340619	FALSE	FALSE
2050	ENSG00000124067	SLC12A4	16	q22.1	67943474	67969601	1.71573	0.0862109	0.340619	FALSE	FALSE
2051	ENSG00000180767	CHST13	3	q21.3	126524283	126543291	1.71538	0.0862753	0.340619	FALSE	FALSE
2052	ENSG00000134884	ARGLU1	13	q33.3	106541673	106568164	1.71531	0.0862879	0.340619	FALSE	FALSE
2053	ENSG00000134873	CLDN10	13	q32.1	95433604	95579759	1.71452	0.0864337	0.340944	FALSE	FALSE
2054	ENSG00000110025	SNX15	11	q13.1	65027408	65040572	1.71427	0.0864783	0.341036	FALSE	FALSE
2055	ENSG00000127129	EDN2	1	p34.2	41478775	41484673	1.71244	0.0868153	0.342113	FALSE	FALSE
2056	ENSG00000152082	MZT2B	2	q21.1	130181737	130190729	1.71231	0.0868403	0.342128	FALSE	FALSE
2057	ENSG00000163517	HDAC11	3	p25.1	13479724	13506424	1.71194	0.0869077	0.342198	FALSE	FALSE
2058	ENSG00000106089	STX1A	7	q11.23	73699206	73719672	1.71194	0.0869083	0.342198	FALSE	FALSE
2059	ENSG00000170113	NIPA1	15	q11.2	22773063	22829791	1.71186	0.086922	0.342198	FALSE	FALSE
2060	ENSG00000262560	AC018512.1	15	q15.3	43772617	43799133	1.71161	0.0869682	0.342296	FALSE	FALSE
2061	ENSG00000163960	UBXN7	3	q29	196347662	196432474	1.71113	0.0870571	0.342394	FALSE	FALSE
2062	ENSG00000175467	SART1	11	q13.1	65961689	65979828	1.71082	0.0871134	0.342394	FALSE	FALSE
2063	ENSG00000171813	PWWP2B	10	q26.3	132397168	132417863	1.71026	0.0872178	0.342394	FALSE	FALSE
2064	ENSG00000180089	TMEM86B	19	q13.42	55226639	55229264	1.71022	0.0872256	0.342394	FALSE	FALSE
2065	ENSG00000143297	FCRL5	1	q23.1	157513377	157552520	1.71016	0.0872371	0.342394	FALSE	FALSE
2066	ENSG00000171067	C11orf24	11	q13.2	68261335	68272001	1.71002	0.087262	0.342394	FALSE	FALSE
2067	ENSG00000163257	DCAF16	4	p15.31	17800655	17810758	1.70998	0.0872699	0.342394	FALSE	FALSE
2068	ENSG00000135924	DNAJB2	2	q35	219279267	219286900	1.70967	0.0873277	0.342454	FALSE	FALSE
2069	ENSG00000248098	BCKDHA	19	q13.2	41397460	41425005	1.70955	0.087349	0.342454	FALSE	FALSE
2070	ENSG00000170604	IRF2BP1	19	q13.32	45883607	45886170	1.70943	0.0873705	0.342455	FALSE	FALSE
2071	ENSG00000109501	WFS1	4	p16.1	6269849	6303265	1.70907	0.0874372	0.342633	FALSE	FALSE
2072	ENSG00000118046	STK11	19	p13.3	1177558	1228435	1.70876	0.0874962	0.342697	FALSE	FALSE
2073	ENSG00000161036	LRWD1	7	q22.1	102464929	102473168	1.70641	0.0879318	0.343733	FALSE	FALSE
2074	ENSG00000184990	SIVA1	14	q32.33	104753100	104768494	1.70595	0.0880182	0.343904	FALSE	FALSE
2075	ENSG00000143641	GALNT2	1	q42.13	230057990	230282124	1.70442	0.0883034	0.344495	FALSE	FALSE
2076	ENSG00000173175	ADCY5	3	q21.1	123282296	123449758	1.70433	0.088319	0.344495	FALSE	FALSE
2077	ENSG00000151065	DCP1B	12	p13.33	1946054	2004535	1.70423	0.0883375	0.344495	FALSE	FALSE
2078	ENSG00000104518	GSDMD	8	q24.3	143553207	143563062	1.70422	0.0883409	0.344495	FALSE	FALSE
2079	ENSG00000269095	AC010646.1	19	p13.11	17235940	17255448	1.70365	0.0884456	0.344501	FALSE	FALSE
2080	ENSG00000110171	TRIM3	11	p15.4	6448613	6474459	1.70357	0.0884613	0.344501	FALSE	FALSE
2081	ENSG00000138074	SLC5A6	2	p23.3	27199587	27212958	1.70356	0.0884638	0.344501	FALSE	FALSE
2082	ENSG00000221829	FANCG	9	p13.3	35073835	35080016	1.70317	0.088537	0.344675	FALSE	FALSE
2083	ENSG00000157110	RBPMS	8	p12	30384479	30572261	1.70215	0.0887274	0.345175	FALSE	FALSE
2084	ENSG00000155744	FAM126B	2	q33.1	200973718	201071671	1.70202	0.0887513	0.345175	FALSE	FALSE
2085	ENSG00000166333	ILK	11	p15.4	6603708	6610874	1.69934	0.0892557	0.345956	FALSE	FALSE
2086	ENSG00000076604	TRAF4	17	q11.2	28743984	28750958	1.69895	0.0893285	0.345956	FALSE	FALSE
2087	ENSG00000110076	NRXN2	11	q13.1	64606174	64723188	1.69866	0.0893827	0.345956	FALSE	FALSE
2088	ENSG00000105996	HOXA2	7	p15.2	27100354	27102811	1.69865	0.0893843	0.345956	FALSE	FALSE
2089	ENSG00000179639	FCER1A	1	q23.2	159289714	159308224	1.69863	0.0893892	0.345956	FALSE	FALSE
2090	ENSG00000186184	POLR1D	13	q12.2	27620742	27744237	1.69862	0.0893912	0.345956	FALSE	FALSE
2091	ENSG00000214367	HAUS3	4	p16.3	2227464	2242164	1.69829	0.0894533	0.345956	FALSE	FALSE
2092	ENSG00000140694	PARN	16	p13.12	14435701	14632728	1.698	0.0895072	0.345956	FALSE	FALSE
2093	ENSG00000188312	CENPP	9	q22.31	92325484	92620533	1.69765	0.0895748	0.345956	FALSE	FALSE
2094	ENSG00000129460	NGDN	14	q11.2	23469688	23509862	1.6976	0.0895842	0.345956	FALSE	FALSE
2095	ENSG00000262660	AC139530.2	17	q25.3	81703371	81720539	1.69757	0.0895883	0.345956	FALSE	FALSE
2096	ENSG00000080845	DLGAP4	20	q11.23	36306336	36528637	1.69748	0.0896057	0.345956	FALSE	FALSE
2097	ENSG00000111834	RSPH4A	6	q22.1	116616479	116632985	1.69721	0.089657	0.345956	FALSE	FALSE
2098	ENSG00000213563	C8orf82	8	q24.3	144525733	144529132	1.69715	0.0896678	0.345956	FALSE	FALSE
2099	ENSG00000129968	ABHD17A	19	p13.3	1876810	1885547	1.69681	0.0897334	0.345956	FALSE	FALSE
2100	ENSG00000105397	TYK2	19	p13.2	10350529	10380676	1.69677	0.089741	0.345956	FALSE	FALSE
2101	ENSG00000134461	ANKRD16	10	p15.1	5861617	5889906	1.69673	0.0897481	0.345956	FALSE	FALSE
2102	ENSG00000043143	JADE2	5	q31.1	134524312	134583230	1.6961	0.0898669	0.346082	FALSE	FALSE
2103	ENSG00000172748	ZNF596	8	p23.3	232137	264703	1.6956	0.0899619	0.346238	FALSE	FALSE
2104	ENSG00000185523	SPATA45	1	q32.3	212830141	212847649	1.69517	0.0900429	0.346238	FALSE	FALSE
2105	ENSG00000140993	TIGD7	16	p13.3	3298832	3305729	1.69495	0.0900841	0.346238	FALSE	FALSE
2106	ENSG00000143858	SYT2	1	q32.1	202590596	202710417	1.69493	0.0900893	0.346238	FALSE	FALSE
2107	ENSG00000168481	LGI3	8	p21.3	22146825	22157084	1.69487	0.0900992	0.346238	FALSE	FALSE
2108	ENSG00000188483	IER5L	9	q34.11	129175552	129178262	1.69486	0.0901011	0.346238	FALSE	FALSE
2109	ENSG00000077312	SNRPA	19	q13.2	40750637	40765389	1.69395	0.0902747	0.346581	FALSE	FALSE
2110	ENSG00000188771	PLET1	11	q23.1	112248479	112260860	1.69273	0.0905078	0.346966	FALSE	FALSE
2111	ENSG00000147874	HAUS6	9	p22.1	19053143	19103119	1.69263	0.0905261	0.346966	FALSE	FALSE
2112	ENSG00000159202	UBE2Z	17	q21.32	48908369	48929056	1.69262	0.0905279	0.346966	FALSE	FALSE
2113	ENSG00000115274	INO80B	2	p13.1	74455023	74457960	1.69224	0.0906006	0.347013	FALSE	FALSE
2114	ENSG00000011007	ELOA	1	p36.11	23743155	23762059	1.69183	0.0906789	0.347214	FALSE	FALSE
2115	ENSG00000162391	FAM151A	1	p32.3	54609182	54623556	1.69125	0.0907892	0.347436	FALSE	FALSE
2116	ENSG00000070985	TRPM5	11	p15.5	2404515	2423045	1.6907	0.0908944	0.347708	FALSE	FALSE
2117	ENSG00000118271	TTR	18	q12.1	31557010	31599021	1.6903	0.0909713	0.347876	FALSE	FALSE
2118	ENSG00000214022	REPIN1	7	q36.1	150368189	150374044	1.69002	0.0910249	0.347876	FALSE	FALSE
2119	ENSG00000182950	ODF3L1	15	q24.2	75723977	75727688	1.6892	0.0911809	0.348195	FALSE	FALSE
2120	ENSG00000169194	IL13	5	q31.1	132656263	132661110	1.689	0.091219	0.348195	FALSE	FALSE
2121	ENSG00000110987	BCL7A	12	q24.31	122019422	122062044	1.6889	0.0912382	0.348195	FALSE	FALSE
2122	ENSG00000137648	TMPRSS4	11	q23.3	118077012	118121890	1.68847	0.0913209	0.348247	FALSE	FALSE
2123	ENSG00000132326	PER2	2	q37.3	238244038	238290102	1.68748	0.0915106	0.34882	FALSE	FALSE
2124	ENSG00000105583	WDR83OS	19	p13.13	12668071	12669489	1.6872	0.0915653	0.348864	FALSE	FALSE
2125	ENSG00000105732	ZNF574	19	q13.2	42068477	42081549	1.68695	0.0916127	0.348879	FALSE	FALSE
2126	ENSG00000163874	ZC3H12A	1	p34.3	37474552	37484379	1.68634	0.091731	0.348982	FALSE	FALSE
2127	ENSG00000106344	RBM28	7	q32.1	128297685	128343908	1.68591	0.0918133	0.348982	FALSE	FALSE
2128	ENSG00000196074	SYCP2	20	q13.33	59863563	59933655	1.6857	0.0918531	0.34905	FALSE	FALSE
2129	ENSG00000169683	LRRC45	17	q25.3	82023302	82031151	1.68546	0.0918992	0.349074	FALSE	FALSE
2130	ENSG00000136231	IGF2BP3	7	p15.3	23310209	23470467	1.68533	0.0919246	0.349075	FALSE	FALSE
2131	ENSG00000101384	JAG1	20	p12.2	10637684	10673999	1.68499	0.0919904	0.349104	FALSE	FALSE
2132	ENSG00000050628	PTGER3	1	p31.1	70852353	71047808	1.68406	0.0921707	0.34946	FALSE	FALSE
2133	ENSG00000183751	TBL3	16	p13.3	1972037	1982933	1.68388	0.0922039	0.34946	FALSE	FALSE
2134	ENSG00000136274	NACAD	7	p13	45080438	45088914	1.68348	0.0922831	0.34961	FALSE	FALSE
2135	ENSG00000177679	SRRM3	7	q11.23	76201900	76287288	1.68293	0.0923879	0.349925	FALSE	FALSE
2136	ENSG00000172840	PDP2	16	q22.1	66878589	66895754	1.68238	0.0924947	0.350107	FALSE	FALSE
2137	ENSG00000241794	SPRR2A	1	q21.3	153056113	153057537	1.68227	0.0925171	0.350107	FALSE	FALSE
2138	ENSG00000138709	LARP1B	4	q28.2	128061268	128222931	1.68215	0.0925394	0.350107	FALSE	FALSE
2139	ENSG00000091704	CPA1	7	q32.2	130380339	130388114	1.68144	0.0926766	0.350283	FALSE	FALSE
2140	ENSG00000100312	ACR	22	q13.33	50738196	50745334	1.68129	0.0927068	0.350308	FALSE	FALSE
2141	ENSG00000135637	CCDC142	2	p13.1	74471986	74483408	1.68088	0.092787	0.350398	FALSE	FALSE
2142	ENSG00000146090	RASGEF1C	5	q35.3	180100791	180209153	1.68083	0.092796	0.350398	FALSE	FALSE
2143	ENSG00000257093	KIAA1147	7	q34	141656728	141702153	1.68083	0.0927961	0.350398	FALSE	FALSE
2144	ENSG00000136213	CHST12	7	p22.3	2403560	2448483	1.68007	0.0929441	0.350614	FALSE	FALSE
2145	ENSG00000258227	CLEC5A	7	q34	141927357	141947007	1.67998	0.0929621	0.350614	FALSE	FALSE
2146	ENSG00000103335	PIEZO1	16	q24.3	88715338	88785220	1.6796	0.0930348	0.350806	FALSE	FALSE
2147	ENSG00000138161	CUZD1	10	q26.13	122832149	122850793	1.67913	0.0931263	0.35093	FALSE	FALSE
2148	ENSG00000267168	AC005837.2	17	q25.1	76732978	76738522	1.67887	0.0931769	0.35093	FALSE	FALSE
2149	ENSG00000106367	AP1S1	7	q22.1	101154400	101161596	1.67735	0.0934743	0.351803	FALSE	FALSE
2150	ENSG00000166165	CKB	14	q32.33	103519659	103523111	1.67716	0.0935104	0.351857	FALSE	FALSE
2151	ENSG00000161526	SAP30BP	17	q25.1	75667116	75708062	1.67676	0.0935888	0.351987	FALSE	FALSE
2152	ENSG00000125347	IRF1	5	q31.1	132481609	132490798	1.67635	0.0936692	0.35204	FALSE	FALSE
2153	ENSG00000112739	PRPF4B	6	p25.2	4021267	4064983	1.67523	0.0938883	0.352521	FALSE	FALSE
2154	ENSG00000177042	TMEM80	11	p15.5	695428	705028	1.67514	0.0939063	0.352521	FALSE	FALSE
2155	ENSG00000166803	PCLAF	15	q22.31	64364311	64387687	1.67443	0.0940471	0.35272	FALSE	FALSE
2156	ENSG00000183060	LYSMD4	15	q26.3	99715697	99733561	1.67233	0.0944592	0.354018	FALSE	FALSE
2157	ENSG00000105135	ILVBL	19	p13.12	15114984	15125785	1.67164	0.094596	0.354366	FALSE	FALSE
2158	ENSG00000107859	PITX3	10	q24.32	102230186	102241474	1.67123	0.0946765	0.354585	FALSE	FALSE
2159	ENSG00000242950	ERVW-1	7	q21.2	92468380	92477986	1.67093	0.0947361	0.354726	FALSE	FALSE
2160	ENSG00000197122	SRC	20	q11.23	37344685	37406050	1.67044	0.0948316	0.354752	FALSE	FALSE
2161	ENSG00000008256	CYTH3	7	p22.1	6161776	6272644	1.67033	0.0948533	0.354752	FALSE	FALSE
2162	ENSG00000203785	SPRR2E	1	q21.3	153093135	153106184	1.66989	0.0949421	0.35491	FALSE	FALSE
2163	ENSG00000137817	PARP6	15	q23	72241181	72272999	1.6692	0.0950786	0.355098	FALSE	FALSE
2164	ENSG00000171634	BPTF	17	q24.2	67825524	67984378	1.66901	0.0951156	0.355148	FALSE	FALSE
2165	ENSG00000108604	SMARCD2	17	q23.3	63832081	63843065	1.66868	0.0951801	0.355148	FALSE	FALSE
2166	ENSG00000134463	ECHDC3	10	p14	11742366	11764070	1.66794	0.0953273	0.355218	FALSE	FALSE
2167	ENSG00000008294	SPAG9	17	q21.33	50962174	51120865	1.66781	0.0953532	0.355218	FALSE	FALSE
2168	ENSG00000076641	PAG1	8	q21.13	80967810	81112068	1.66781	0.0953536	0.355218	FALSE	FALSE
2169	ENSG00000132478	UNK	17	q25.1	75784771	75825799	1.66755	0.0954052	0.355219	FALSE	FALSE
2170	ENSG00000175535	PNLIP	10	q25.3	116545931	116567855	1.66698	0.095519	0.355356	FALSE	FALSE
2171	ENSG00000161533	ACOX1	17	q25.1	75941507	75979363	1.66696	0.095522	0.355356	FALSE	FALSE
2172	ENSG00000170423	KRT78	12	q13.13	52837804	52849092	1.66696	0.0955232	0.355356	FALSE	FALSE
2173	ENSG00000188807	TMEM201	1	p36.22	9588922	9614873	1.66637	0.0956388	0.355518	FALSE	FALSE
2174	ENSG00000110925	CSRNP2	12	q13.12	51061205	51083664	1.66622	0.0956699	0.355518	FALSE	FALSE
2175	ENSG00000165238	WNK2	9	q22.31	93184916	93320572	1.66618	0.0956772	0.355518	FALSE	FALSE
2176	ENSG00000196150	ZNF250	8	q24.3	144876497	144902168	1.66578	0.0957578	0.355678	FALSE	FALSE
2177	ENSG00000124217	MOCS3	20	q13.13	50958826	50963931	1.66571	0.095772	0.355678	FALSE	FALSE
2178	ENSG00000124091	GCNT7	20	q13.31	56491492	56525925	1.6656	0.0957934	0.355678	FALSE	FALSE
2179	ENSG00000092841	MYL6	12	q13.2	56158161	56163496	1.66532	0.095848	0.355678	FALSE	FALSE
2180	ENSG00000204138	PHACTR4	1	p35.3	28369582	28500369	1.66527	0.0958595	0.355678	FALSE	FALSE
2181	ENSG00000167565	SERTAD3	19	q13.2	40440844	40444705	1.66503	0.0959061	0.355678	FALSE	FALSE
2182	ENSG00000156983	BRPF1	3	p25.3	9731729	9748018	1.66497	0.0959191	0.355678	FALSE	FALSE
2183	ENSG00000122299	ZC3H7A	16	p13.13	11750586	11797267	1.6648	0.0959517	0.355678	FALSE	FALSE
2184	ENSG00000131650	KREMEN2	16	p13.3	2963944	2968383	1.6648	0.095952	0.355678	FALSE	FALSE
2185	ENSG00000162526	TSSK3	1	p35.1	32351521	32364312	1.66408	0.0960959	0.355805	FALSE	FALSE
2186	ENSG00000244476	ERVFRD-1	6	p24.2	11102489	11111732	1.66379	0.0961547	0.355812	FALSE	FALSE
2187	ENSG00000189334	S100A14	1	q21.3	153614255	153616986	1.66302	0.0963088	0.3563	FALSE	FALSE
2188	ENSG00000169962	TAS1R3	1	p36.33	1331314	1335306	1.66281	0.0963498	0.35637	FALSE	FALSE
2189	ENSG00000149636	DSN1	20	q11.23	36751791	36773818	1.66216	0.0964805	0.35669	FALSE	FALSE
2190	ENSG00000149418	ST14	11	q24.3	130159562	130210376	1.66172	0.0965686	0.356749	FALSE	FALSE
2191	ENSG00000103269	RHBDL1	16	p13.3	675666	678268	1.65976	0.0969622	0.357167	FALSE	FALSE
2192	ENSG00000244038	DDOST	1	p36.12	20651767	20661544	1.65963	0.0969894	0.357167	FALSE	FALSE
2193	ENSG00000160226	CFAP410	21	q22.3	44328944	44339402	1.65948	0.09702	0.357167	FALSE	FALSE
2194	ENSG00000227500	SCAMP4	19	p13.3	1905214	1926013	1.65943	0.0970292	0.357167	FALSE	FALSE
2195	ENSG00000112658	SRF	6	p21.1	43171299	43181507	1.6594	0.0970359	0.357167	FALSE	FALSE
2196	ENSG00000165458	INPPL1	11	q13.4	72223701	72239105	1.65935	0.0970451	0.357167	FALSE	FALSE
2197	ENSG00000116698	SMG7	1	q25.3	183472216	183598246	1.6592	0.0970765	0.357167	FALSE	FALSE
2198	ENSG00000007908	SELE	1	q24.2	169722641	169764705	1.65854	0.0972081	0.357322	FALSE	FALSE
2199	ENSG00000198754	OXCT2	1	p34.2	39769523	39771348	1.65795	0.0973285	0.357506	FALSE	FALSE
2200	ENSG00000205937	RNPS1	16	p13.3	2253116	2268412	1.65775	0.0973683	0.357506	FALSE	FALSE
2201	ENSG00000175857	GAPT	5	q11.2	58491435	58497090	1.65741	0.0974361	0.357628	FALSE	FALSE
2202	ENSG00000132199	ENOSF1	18	p11.32	670324	712676	1.65686	0.0975487	0.357923	FALSE	FALSE
2203	ENSG00000165646	SLC18A2	10	q25.3	117241073	117279430	1.65647	0.0976262	0.35809	FALSE	FALSE
2204	ENSG00000152332	UHMK1	1	q23.3	162497251	162529629	1.65641	0.0976386	0.35809	FALSE	FALSE
2205	ENSG00000163393	SLC22A15	1	p13.1	115976498	116070054	1.6555	0.0978222	0.358518	FALSE	FALSE
2206	ENSG00000164938	TP53INP1	8	q22.1	94925972	94949411	1.65506	0.097912	0.358683	FALSE	FALSE
2207	ENSG00000071655	MBD3	19	p13.3	1573596	1592801	1.65473	0.0979791	0.358847	FALSE	FALSE
2208	ENSG00000148737	TCF7L2	10	q25.2	112950250	113167678	1.65429	0.0980679	0.358934	FALSE	FALSE
2209	ENSG00000110841	PPFIBP1	12	p11.23	27523431	27695564	1.6539	0.0981483	0.358934	FALSE	FALSE
2210	ENSG00000115718	PROC	2	q14.3	127418427	127429246	1.65383	0.098162	0.358934	FALSE	FALSE
2211	ENSG00000121073	SLC35B1	17	q21.33	49700934	49709014	1.65378	0.0981726	0.358934	FALSE	FALSE
2212	ENSG00000112964	GHR	5	p13.1	42423777	42721878	1.65341	0.0982482	0.359068	FALSE	FALSE
2213	ENSG00000109756	RAPGEF2	4	q32.1	159103013	159360174	1.65233	0.0984671	0.359511	FALSE	FALSE
2214	ENSG00000172757	CFL1	11	q13.1	65823022	65862026	1.65219	0.0984956	0.359511	FALSE	FALSE
2215	ENSG00000157593	SLC35B2	6	p21.1	44254096	44257890	1.65189	0.0985566	0.359652	FALSE	FALSE
2216	ENSG00000146828	SLC12A9	7	q22.1	100826820	100867009	1.65097	0.0987443	0.360121	FALSE	FALSE
2217	ENSG00000125652	ALKBH7	19	p13.3	6372433	6375251	1.65077	0.0987851	0.360138	FALSE	FALSE
2218	ENSG00000091136	LAMB1	7	q31.1	107923799	108003255	1.65048	0.0988443	0.360138	FALSE	FALSE
2219	ENSG00000122557	HERPUD2	7	p14.2	35632659	35695571	1.65037	0.0988681	0.360138	FALSE	FALSE
2220	ENSG00000139438	FAM222A	12	q24.11	109714228	109770507	1.64961	0.0990236	0.36062	FALSE	FALSE
2221	ENSG00000112715	VEGFA	6	p21.1	43770184	43786487	1.64921	0.0991052	0.360754	FALSE	FALSE
2222	ENSG00000116353	MECR	1	p35.3	29192873	29230942	1.64806	0.0993402	0.361364	FALSE	FALSE
2223	ENSG00000103550	KNOP1	16	p12.3	19701934	19718235	1.64754	0.0994475	0.361549	FALSE	FALSE
2224	ENSG00000224916	APOC4-APOC2	19	q13.32	44942238	44949565	1.64742	0.0994725	0.361549	FALSE	FALSE
2225	ENSG00000120093	HOXB3	17	q21.32	48548870	48604912	1.64737	0.099481	0.361549	FALSE	FALSE
2226	ENSG00000091073	DTX2	7	q11.23	76461676	76505995	1.64721	0.0995154	0.361592	FALSE	FALSE
2227	ENSG00000105697	HAMP	19	q13.12	35280716	35285143	1.64677	0.0996059	0.361757	FALSE	FALSE
2228	ENSG00000146701	MDH2	7	q11.23	76048051	76067508	1.64649	0.0996639	0.361852	FALSE	FALSE
2229	ENSG00000012779	ALOX5	10	q11.21	45374176	45446119	1.64602	0.0997593	0.361997	FALSE	FALSE
2230	ENSG00000131634	TMEM204	16	p13.3	1528688	1555580	1.64542	0.0998827	0.362272	FALSE	FALSE
2231	ENSG00000181929	PRKAG1	12	q13.12	49002274	49018825	1.64494	0.099983	0.362554	FALSE	FALSE
2232	ENSG00000103227	LMF1	16	p13.3	853634	981318	1.64428	0.100118	0.362845	FALSE	FALSE
2233	ENSG00000179750	APOBEC3B	22	q13.1	38982347	38992804	1.64397	0.100182	0.362845	FALSE	FALSE
2234	ENSG00000140398	NEIL1	15	q24.2	75346955	75357114	1.64301	0.100381	0.363215	FALSE	FALSE
2235	ENSG00000160593	JAML	11	q23.3	118193740	118225094	1.64296	0.100391	0.363215	FALSE	FALSE
2236	ENSG00000097007	ABL1	9	q34.12	130713946	130887675	1.64239	0.10051	0.363501	FALSE	FALSE
2237	ENSG00000166046	TCP11L2	12	q23.3	106301929	106347015	1.64236	0.100516	0.363501	FALSE	FALSE
2238	ENSG00000167702	KIFC2	8	q24.3	144466043	144474202	1.64178	0.100635	0.363693	FALSE	FALSE
2239	ENSG00000141698	NT5C3B	17	q21.2	41825181	41836263	1.64162	0.100668	0.363693	FALSE	FALSE
2240	ENSG00000183665	TRMT12	8	q24.13	124450820	124462150	1.64156	0.100682	0.363693	FALSE	FALSE
2241	ENSG00000197019	SERTAD1	19	q13.2	40421592	40426025	1.64104	0.100789	0.364	FALSE	FALSE
2242	ENSG00000183186	C2CD4C	19	p13.3	405438	409170	1.64079	0.10084	0.364103	FALSE	FALSE
2243	ENSG00000105063	PPP6R1	19	q13.42	55229780	55258995	1.64028	0.100946	0.36424	FALSE	FALSE
2244	ENSG00000173402	DAG1	3	p21.31	49468703	49535618	1.63987	0.101032	0.364303	FALSE	FALSE
2245	ENSG00000139714	MORN3	12	q24.31	121648742	121672631	1.63959	0.10109	0.364391	FALSE	FALSE
2246	ENSG00000101624	CEP76	18	p11.21	12661833	12702777	1.63954	0.101102	0.364391	FALSE	FALSE
2247	ENSG00000128408	RIBC2	22	q13.31	45413691	45432496	1.63925	0.101161	0.364416	FALSE	FALSE
2248	ENSG00000160408	ST6GALNAC6	9	q34.11	127885321	127905408	1.63903	0.101207	0.364446	FALSE	FALSE
2249	ENSG00000150967	ABCB9	12	q24.31	122920951	122981649	1.63834	0.101351	0.364638	FALSE	FALSE
2250	ENSG00000178295	GEN1	2	p24.2	17753858	17788941	1.63801	0.10142	0.364726	FALSE	FALSE
2251	ENSG00000234906	APOC2	19	q13.32	44945982	44949565	1.63797	0.101428	0.364726	FALSE	FALSE
2252	ENSG00000158805	ZNF276	16	q24.3	89720400	89740903	1.63779	0.101466	0.364726	FALSE	FALSE
2253	ENSG00000083896	YTHDC1	4	q13.2	68310387	68350089	1.63735	0.101557	0.364887	FALSE	FALSE
2254	ENSG00000142541	RPL13A	19	q13.33	49487554	49492308	1.63703	0.101624	0.365048	FALSE	FALSE
2255	ENSG00000213246	SUPT4H1	17	q22	58345175	58353093	1.63682	0.101669	0.365113	FALSE	FALSE
2256	ENSG00000197245	FAM110D	1	p36.11	26159020	26163962	1.63604	0.101832	0.365265	FALSE	FALSE
2257	ENSG00000214753	HNRNPUL2	11	q12.3	62712630	62727472	1.63603	0.101834	0.365265	FALSE	FALSE
2258	ENSG00000186141	POLR3C	1	q21.1	145824088	145842505	1.63598	0.101844	0.365265	FALSE	FALSE
2259	ENSG00000180104	EXOC3	5	p15.33	443158	471937	1.6355	0.101944	0.365442	FALSE	FALSE
2260	ENSG00000083168	KAT6A	8	p11.21	41929479	42052026	1.63538	0.101969	0.365442	FALSE	FALSE
2261	ENSG00000115183	TANC1	2	q24.2	158968671	159232659	1.63531	0.101984	0.365442	FALSE	FALSE
2262	ENSG00000261459	AC002310.5	16	p11.2	30525923	30534852	1.63501	0.102048	0.3655	FALSE	FALSE
2263	ENSG00000137807	KIF23	15	q23	69414246	69448427	1.63467	0.102118	0.365516	FALSE	FALSE
2264	ENSG00000130177	CDC16	13	q34	114234887	114272723	1.63442	0.10217	0.365621	FALSE	FALSE
2265	ENSG00000065308	TRAM2	6	p12.2	52497402	52576915	1.63299	0.102472	0.366337	FALSE	FALSE
2266	ENSG00000130402	ACTN4	19	q13.2	38647649	38731583	1.63293	0.102484	0.366337	FALSE	FALSE
2267	ENSG00000262621	AC025283.2	16	p13.3	3382113	3397745	1.63118	0.102853	0.366601	FALSE	FALSE
2268	ENSG00000082074	FYB1	5	p13.1	39105255	39274528	1.63108	0.102873	0.366601	FALSE	FALSE
2269	ENSG00000123454	DBH	9	q34.2	133635348	133659344	1.631	0.10289	0.366601	FALSE	FALSE
2270	ENSG00000142856	ITGB3BP	1	p31.3	63440770	63593721	1.63057	0.102981	0.366736	FALSE	FALSE
2271	ENSG00000163220	S100A9	1	q21.3	153357854	153361027	1.62803	0.103519	0.3682	FALSE	FALSE
2272	ENSG00000163637	PRICKLE2	3	p14.1	64092242	64445476	1.62791	0.103545	0.3682	FALSE	FALSE
2273	ENSG00000121380	BCL2L14	12	p13.2	12049844	12211084	1.62775	0.103578	0.3682	FALSE	FALSE
2274	ENSG00000186204	CYP4F12	19	p13.12	15672757	15697174	1.62758	0.103613	0.368244	FALSE	FALSE
2275	ENSG00000162300	ZFPL1	11	q13.1	65084210	65088400	1.62652	0.10384	0.368842	FALSE	FALSE
2276	ENSG00000179564	LSMEM2	3	p21.31	50279027	50288114	1.62625	0.103896	0.368842	FALSE	FALSE
2277	ENSG00000170545	SMAGP	12	q13.13	51244558	51270890	1.62602	0.103946	0.368931	FALSE	FALSE
2278	ENSG00000101489	CELF4	18	q12.2	37243047	37566037	1.62413	0.104348	0.369623	FALSE	FALSE
2279	ENSG00000141504	SAT2	17	p13.1	7626234	7627876	1.62392	0.104394	0.369623	FALSE	FALSE
2280	ENSG00000110777	POU2AF1	11	q23.1	111352252	111455630	1.62321	0.104546	0.369842	FALSE	FALSE
2281	ENSG00000170236	USP50	15	q21.2	50500562	50546708	1.62297	0.104595	0.36993	FALSE	FALSE
2282	ENSG00000123685	BATF3	1	q32.3	212686418	212699985	1.62285	0.104622	0.36993	FALSE	FALSE
2283	ENSG00000167977	KCTD5	16	p13.3	2682475	2709030	1.62277	0.10464	0.36993	FALSE	FALSE
2284	ENSG00000061656	SPAG4	20	q11.22	35615892	35621049	1.62196	0.104812	0.370371	FALSE	FALSE
2285	ENSG00000114738	MAPKAPK3	3	p21.2	50611520	50649297	1.62112	0.104992	0.370767	FALSE	FALSE
2286	ENSG00000189114	BLOC1S3	19	q13.32	45178745	45181801	1.62067	0.105089	0.370867	FALSE	FALSE
2287	ENSG00000124102	PI3	20	q13.12	45174876	45176544	1.62055	0.105113	0.370872	FALSE	FALSE
2288	ENSG00000185619	PCGF3	4	p16.3	705748	770640	1.6198	0.105276	0.371363	FALSE	FALSE
2289	ENSG00000033627	ATP6V0A1	17	q21.2	42458844	42522611	1.61941	0.105358	0.371488	FALSE	FALSE
2290	ENSG00000141401	IMPA2	18	p11.21	11981025	12030883	1.61837	0.105583	0.371691	FALSE	FALSE
2291	ENSG00000151687	ANKAR	2	q32.2	189674290	189761193	1.61832	0.105594	0.371691	FALSE	FALSE
2292	ENSG00000090316	MAEA	4	p16.3	1289851	1340147	1.61828	0.105602	0.371691	FALSE	FALSE
2293	ENSG00000134013	LOXL2	8	p21.3	23297189	23425328	1.61779	0.105707	0.371691	FALSE	FALSE
2294	ENSG00000160058	BSDC1	1	p35.1	32365103	32394731	1.61775	0.105716	0.371691	FALSE	FALSE
2295	ENSG00000188305	PEAK3	19	p13.3	2274622	2282176	1.61738	0.105797	0.371815	FALSE	FALSE
2296	ENSG00000184470	TXNRD2	22	q11.21	19875517	19941992	1.61719	0.105837	0.371874	FALSE	FALSE
2297	ENSG00000214787	MS4A4E	11	q12.2	60201253	60243088	1.6169	0.105901	0.371936	FALSE	FALSE
2298	ENSG00000197442	MAP3K5	6	q23.3	136557047	136792518	1.61581	0.106134	0.372432	FALSE	FALSE
2299	ENSG00000106991	ENG	9	q34.11	127815012	127854756	1.61457	0.106405	0.373136	FALSE	FALSE
2300	ENSG00000116793	PHTF1	1	p13.2	113696831	113759489	1.61411	0.106503	0.373236	FALSE	FALSE
2301	ENSG00000213901	SLC23A3	2	q35	219161465	219170095	1.61395	0.106539	0.373246	FALSE	FALSE
2302	ENSG00000143393	PI4KB	1	q21.3	151291797	151327715	1.61389	0.106552	0.373246	FALSE	FALSE
2303	ENSG00000106100	NOD1	7	p14.3	30424527	30478784	1.61358	0.106619	0.373366	FALSE	FALSE
2304	ENSG00000185669	SNAI3	16	q24.2	88677682	88686493	1.61348	0.10664	0.373366	FALSE	FALSE
2305	ENSG00000123411	IKZF4	12	q13.2	56007659	56038435	1.61334	0.10667	0.373366	FALSE	FALSE
2306	ENSG00000189143	CLDN4	7	q11.23	73799542	73832693	1.6133	0.106679	0.373366	FALSE	FALSE
2307	ENSG00000167600	CYP2S1	19	q13.2	41193049	41207539	1.61284	0.106778	0.373631	FALSE	FALSE
2308	ENSG00000178966	RMI1	9	q21.32	83980711	84004074	1.6117	0.107026	0.374251	FALSE	FALSE
2309	ENSG00000120334	CENPL	1	q25.1	173799550	173824720	1.61158	0.107053	0.374251	FALSE	FALSE
2310	ENSG00000114026	OGG1	3	p25.3	9749944	9788219	1.61008	0.107381	0.375087	FALSE	FALSE
2311	ENSG00000147799	ARHGAP39	8	q24.3	144529179	144605816	1.60978	0.107446	0.37511	FALSE	FALSE
2312	ENSG00000122515	ZMIZ2	7	p13	44748581	44769881	1.60973	0.107458	0.37511	FALSE	FALSE
2313	ENSG00000021461	CYP3A43	7	q22.1	99828013	99866102	1.60966	0.107473	0.37511	FALSE	FALSE
2314	ENSG00000117592	PRDX6	1	q25.1	173477266	173488807	1.60946	0.107516	0.37511	FALSE	FALSE
2315	ENSG00000111837	MAK	6	p24.2	10762723	10838555	1.60941	0.107527	0.37511	FALSE	FALSE
2316	ENSG00000160271	RALGDS	9	q34.2	133097720	133149334	1.60892	0.107634	0.3754	FALSE	FALSE
2317	ENSG00000160991	ORAI2	7	q22.1	102433106	102456821	1.6088	0.107661	0.3754	FALSE	FALSE
2318	ENSG00000168528	SERINC2	1	p35.2	31409565	31434680	1.60786	0.107865	0.375742	FALSE	FALSE
2319	ENSG00000123104	ITPR2	12	p11.23	26336515	26833198	1.60776	0.107887	0.375742	FALSE	FALSE
2320	ENSG00000125968	ID1	20	q11.21	31605283	31606515	1.6075	0.107945	0.375833	FALSE	FALSE
2321	ENSG00000142539	AC020909.1	19	q13.33	50415799	50428409	1.6071	0.108032	0.375941	FALSE	FALSE
2322	ENSG00000115705	TPO	2	p25.3	1374066	1543711	1.60693	0.10807	0.375941	FALSE	FALSE
2323	ENSG00000182175	RGMA	15	q26.1	93035273	93089204	1.60646	0.108173	0.376066	FALSE	FALSE
2324	ENSG00000136848	DAB2IP	9	q33.2	121567057	121785530	1.60643	0.108179	0.376066	FALSE	FALSE
2325	ENSG00000100296	THOC5	22	q12.2	29505879	29555216	1.60634	0.108199	0.376066	FALSE	FALSE
2326	ENSG00000130699	TAF4	20	q13.33	61953469	62065810	1.60601	0.108272	0.376181	FALSE	FALSE
2327	ENSG00000160194	NDUFV3	21	q22.3	42879644	42913304	1.60569	0.108342	0.376181	FALSE	FALSE
2328	ENSG00000118900	UBN1	16	p13.3	4846665	4882360	1.60536	0.108414	0.376181	FALSE	FALSE
2329	ENSG00000100784	RPS6KA5	14	q32.11	90847862	91060636	1.605	0.108495	0.376184	FALSE	FALSE
2330	ENSG00000176407	KCMF1	2	p11.2	84971093	85059472	1.60491	0.108514	0.376184	FALSE	FALSE
2331	ENSG00000093009	CDC45	22	q11.21	19479459	19520612	1.6041	0.108692	0.376398	FALSE	FALSE
2332	ENSG00000113810	SMC4	3	q25.33	160399274	160434962	1.60388	0.108741	0.376404	FALSE	FALSE
2333	ENSG00000011304	PTBP1	19	p13.3	797075	812327	1.60362	0.108799	0.376411	FALSE	FALSE
2334	ENSG00000107957	SH3PXD2A	10	q24.33	103594027	103855543	1.60343	0.108841	0.376425	FALSE	FALSE
2335	ENSG00000104901	DKKL1	19	q13.33	49361783	49375116	1.60315	0.108901	0.376553	FALSE	FALSE
2336	ENSG00000140839	CLEC18B	16	q23.1	74408270	74421953	1.60248	0.10905	0.376904	FALSE	FALSE
2337	ENSG00000072163	LIMS2	2	q14.3	127638381	127681786	1.60168	0.109227	0.377194	FALSE	FALSE
2338	ENSG00000064419	TNPO3	7	q32.1	128954180	129055173	1.60116	0.109341	0.377496	FALSE	FALSE
2339	ENSG00000185686	PRAME	22	q11.22	22547701	22559361	1.60107	0.109362	0.377496	FALSE	FALSE
2340	ENSG00000106608	URGCP	7	p13	43875894	43926411	1.60053	0.109482	0.377831	FALSE	FALSE
2341	ENSG00000258713	C20orf141	20	p13	2814987	2815833	1.59956	0.109697	0.378353	FALSE	FALSE
2342	ENSG00000262526	AC120057.2	17	p13.1	7240427	7244635	1.59953	0.109704	0.378353	FALSE	FALSE
2343	ENSG00000165891	E2F7	12	q21.2	77021247	77065580	1.59848	0.109937	0.378931	FALSE	FALSE
2344	ENSG00000196378	ZNF34	8	q24.3	144773114	144787345	1.59837	0.109961	0.378931	FALSE	FALSE
2345	ENSG00000185219	ZNF445	3	p21.31	44431720	44477670	1.59825	0.109987	0.378931	FALSE	FALSE
2346	ENSG00000009780	FAM76A	1	p35.3	27725979	27763122	1.59755	0.110143	0.379255	FALSE	FALSE
2347	ENSG00000175104	TRAF6	11	p12	36487027	36510272	1.5975	0.110154	0.379255	FALSE	FALSE
2348	ENSG00000132207	SLX1A	16	p11.2	30193887	30197561	1.59689	0.11029	0.379514	FALSE	FALSE
2349	ENSG00000110048	OSBP	11	q12.1	59574398	59616144	1.59678	0.110314	0.379514	FALSE	FALSE
2350	ENSG00000132024	CC2D1A	19	p13.12	13906201	13930879	1.59663	0.110348	0.379514	FALSE	FALSE
2351	ENSG00000106617	PRKAG2	7	q36.1	151556111	151877125	1.59632	0.110418	0.379514	FALSE	FALSE
2352	ENSG00000160789	LMNA	1	q22	156082573	156140089	1.59603	0.110483	0.379656	FALSE	FALSE
2353	ENSG00000168159	RNF187	1	q42.13	228487061	228495766	1.59545	0.110611	0.379934	FALSE	FALSE
2354	ENSG00000104894	CD37	19	q13.33	49335171	49343335	1.59307	0.111144	0.381161	FALSE	FALSE
2355	ENSG00000115216	NRBP1	2	p23.3	27427790	27442259	1.59273	0.11122	0.381266	FALSE	FALSE
2356	ENSG00000214212	C19orf38	19	p13.2	10836575	10869790	1.59265	0.111238	0.381266	FALSE	FALSE
2357	ENSG00000064490	RFXANK	19	p13.11	19192229	19201869	1.59256	0.11126	0.381266	FALSE	FALSE
2358	ENSG00000174276	ZNHIT2	11	q13.1	65116403	65117708	1.59227	0.111325	0.381338	FALSE	FALSE
2359	ENSG00000084734	GCKR	2	p23.3	27496842	27523684	1.59037	0.11175	0.382039	FALSE	FALSE
2360	ENSG00000151208	DLG5	10	q22.3	77790791	77926526	1.59009	0.111815	0.382039	FALSE	FALSE
2361	ENSG00000196497	IPO4	14	q12	24180219	24188964	1.5899	0.111858	0.382039	FALSE	FALSE
2362	ENSG00000182446	NPLOC4	17	q25.3	81556887	81648465	1.58896	0.11207	0.382333	FALSE	FALSE
2363	ENSG00000167716	WDR81	17	p13.3	1716523	1738599	1.58873	0.112122	0.382364	FALSE	FALSE
2364	ENSG00000165219	GAPVD1	9	q33.3	125261794	125367207	1.5886	0.112151	0.382364	FALSE	FALSE
2365	ENSG00000094916	CBX5	12	q13.13	54230940	54280133	1.58819	0.112243	0.382516	FALSE	FALSE
2366	ENSG00000181690	PLAG1	8	q12.1	56160904	56211324	1.58616	0.112702	0.383431	FALSE	FALSE
2367	ENSG00000121716	PILRB	7	q22.1	100352176	100367733	1.58575	0.112797	0.383665	FALSE	FALSE
2368	ENSG00000149792	MRPL49	11	q13.1	65122183	65127371	1.58565	0.112819	0.383665	FALSE	FALSE
2369	ENSG00000130511	SSBP4	19	p13.11	18418864	18434562	1.58518	0.112925	0.383903	FALSE	FALSE
2370	ENSG00000143537	ADAM15	1	q21.3	155050566	155062775	1.58486	0.112997	0.384028	FALSE	FALSE
2371	ENSG00000162572	SCNN1D	1	p36.33	1280436	1292029	1.58452	0.113075	0.384199	FALSE	FALSE
2372	ENSG00000159199	ATP5MC1	17	q21.32	48892765	48895871	1.58428	0.11313	0.384199	FALSE	FALSE
2373	ENSG00000103005	USB1	16	q21	57999546	58021618	1.58421	0.113145	0.384199	FALSE	FALSE
2374	ENSG00000123219	CENPK	5	q12.3	65517766	65563171	1.58412	0.113167	0.384199	FALSE	FALSE
2375	ENSG00000158163	DZIP1L	3	q22.3	138061990	138115818	1.58392	0.113213	0.384274	FALSE	FALSE
2376	ENSG00000111012	CYP27B1	12	q14.1	57762334	57768986	1.5825	0.113535	0.38508	FALSE	FALSE
2377	ENSG00000178252	WDR6	3	p21.31	49007062	49015953	1.58245	0.113546	0.38508	FALSE	FALSE
2378	ENSG00000110060	PUS3	11	q24.2	125893485	125903221	1.58166	0.113728	0.385416	FALSE	FALSE
2379	ENSG00000184154	LRTOMT	11	q13.4	72080331	72110782	1.58151	0.113762	0.385416	FALSE	FALSE
2380	ENSG00000116786	PLEKHM2	1	p36.21	15684332	15734769	1.58118	0.113837	0.385578	FALSE	FALSE
2381	ENSG00000186166	CCDC84	11	q23.3	118998142	119015791	1.58047	0.113998	0.386036	FALSE	FALSE
2382	ENSG00000111181	SLC6A12	12	p13.33	190077	214570	1.5792	0.11429	0.386542	FALSE	FALSE
2383	ENSG00000172766	NAA16	13	q14.11	41311205	41377030	1.57861	0.114425	0.386837	FALSE	FALSE
2384	ENSG00000128271	ADORA2A	22	q11.23	24417879	24442360	1.57838	0.114478	0.386934	FALSE	FALSE
2385	ENSG00000116962	NID1	1	q42.3	235975830	236065162	1.57804	0.114556	0.386954	FALSE	FALSE
2386	ENSG00000172270	BSG	19	p13.3	571277	583493	1.57761	0.114655	0.387068	FALSE	FALSE
2387	ENSG00000154930	ACSS1	20	p11.21	25006230	25058980	1.57758	0.114662	0.387068	FALSE	FALSE
2388	ENSG00000170379	TCAF2	7	q35	143620952	143730409	1.57682	0.114837	0.3874	FALSE	FALSE
2389	ENSG00000170871	KIAA0232	4	p16.1	6781375	6884170	1.57678	0.114845	0.3874	FALSE	FALSE
2390	ENSG00000152642	GPD1L	3	p22.3	32105689	32168713	1.57674	0.114856	0.3874	FALSE	FALSE
2391	ENSG00000120057	SFRP5	10	q24.2	97766751	97771952	1.57645	0.114922	0.387404	FALSE	FALSE
2392	ENSG00000184708	EIF4ENIF1	22	q12.2	31436977	31496108	1.57621	0.114978	0.387486	FALSE	FALSE
2393	ENSG00000159217	IGF2BP1	17	q21.32	48997412	49055650	1.57501	0.115255	0.387849	FALSE	FALSE
2394	ENSG00000170370	EMX2	10	q26.11	117542444	117549546	1.57425	0.11543	0.388356	FALSE	FALSE
2395	ENSG00000176020	AMIGO3	3	p21.31	49716834	49719695	1.57403	0.11548	0.388443	FALSE	FALSE
2396	ENSG00000181013	C17orf47	17	q22	58541587	58544368	1.57374	0.115546	0.388586	FALSE	FALSE
2397	ENSG00000136770	DNAJC1	10	p12.31	21756537	22003769	1.57362	0.115575	0.388601	FALSE	FALSE
2398	ENSG00000136925	TSTD2	9	q22.33	97600080	97633575	1.57238	0.115864	0.389257	FALSE	FALSE
2399	ENSG00000132361	CLUH	17	p13.3	2689386	2712663	1.57217	0.115912	0.389257	FALSE	FALSE
2400	ENSG00000173933	RBM4	11	q13.2	66638617	66668374	1.57199	0.115952	0.389257	FALSE	FALSE
2401	ENSG00000168569	TMEM223	11	q12.3	62771629	62792021	1.57194	0.115964	0.389257	FALSE	FALSE
2402	ENSG00000116985	BMP8B	1	p34.2	39757182	39788861	1.5714	0.11609	0.389565	FALSE	FALSE
2403	ENSG00000121310	ECHDC2	1	p32.3	52895910	52927212	1.57134	0.116104	0.389565	FALSE	FALSE
2404	ENSG00000127080	IPPK	9	q22.31	92613184	92670265	1.57055	0.116287	0.390017	FALSE	FALSE
2405	ENSG00000070031	SCT	11	p15.5	626431	627143	1.57039	0.116324	0.390044	FALSE	FALSE
2406	ENSG00000006453	BAIAP2L1	7	q22.1	98291651	98401068	1.57003	0.116408	0.390044	FALSE	FALSE
2407	ENSG00000162542	TMCO4	1	p36.13	19682213	19799945	1.57002	0.11641	0.390044	FALSE	FALSE
2408	ENSG00000170430	MGMT	10	q26.3	129467184	129768007	1.56989	0.116441	0.390044	FALSE	FALSE
2409	ENSG00000179772	FOXS1	20	q11.21	31844301	31845619	1.56949	0.116533	0.390149	FALSE	FALSE
2410	ENSG00000125733	TRIP10	19	p13.3	6737925	6751526	1.56933	0.116572	0.390149	FALSE	FALSE
2411	ENSG00000177707	NECTIN3	3	q13.13	111070071	111275563	1.5693	0.116578	0.390149	FALSE	FALSE
2412	ENSG00000143178	TBX19	1	q24.2	168281040	168314426	1.56851	0.116763	0.390149	FALSE	FALSE
2413	ENSG00000152284	TCF7L1	2	p11.2	85133410	85310388	1.56851	0.116763	0.390149	FALSE	FALSE
2414	ENSG00000114204	SERPINI2	3	q26.1	167441789	167479004	1.56687	0.117145	0.391031	FALSE	FALSE
2415	ENSG00000134324	LPIN1	2	p25.1	11677595	11827409	1.56675	0.117173	0.391031	FALSE	FALSE
2416	ENSG00000109674	NEIL3	4	q34.3	177309836	177362943	1.56617	0.117309	0.391216	FALSE	FALSE
2417	ENSG00000169258	GPRIN1	5	q35.2	176595802	176610133	1.5661	0.117326	0.391216	FALSE	FALSE
2418	ENSG00000235098	ANKRD65	1	p36.33	1418420	1421769	1.56564	0.117434	0.391353	FALSE	FALSE
2419	ENSG00000071894	CPSF1	8	q24.3	144393229	144409349	1.56521	0.117534	0.391471	FALSE	FALSE
2420	ENSG00000182810	DDX28	16	q22.1	68021274	68023442	1.56519	0.117538	0.391471	FALSE	FALSE
2421	ENSG00000185924	RTN4RL1	17	p13.3	1934677	2025345	1.56515	0.117548	0.391471	FALSE	FALSE
2422	ENSG00000133065	SLC41A1	1	q32.1	205789093	205813748	1.56443	0.117716	0.391786	FALSE	FALSE
2423	ENSG00000119650	IFT43	14	q24.3	75902136	76084585	1.56348	0.11794	0.392124	FALSE	FALSE
2424	ENSG00000103313	MEFV	16	p13.3	3242028	3256627	1.56309	0.118032	0.39235	FALSE	FALSE
2425	ENSG00000083520	DIS3	13	q21.33	72752169	72782096	1.56229	0.118219	0.392566	FALSE	FALSE
2426	ENSG00000116668	SWT1	1	q25.3	185157080	185291765	1.56216	0.11825	0.392589	FALSE	FALSE
2427	ENSG00000144354	CDCA7	2	q31.1	173354820	173368997	1.56205	0.118277	0.392596	FALSE	FALSE
2428	ENSG00000213937	CLDN9	16	p13.3	3012456	3014505	1.5613	0.118454	0.393091	FALSE	FALSE
2429	ENSG00000104679	R3HCC1	8	p21.3	23270120	23296279	1.56113	0.118494	0.393091	FALSE	FALSE
2430	ENSG00000163125	RPRD2	1	q21.2	150363091	150476566	1.56077	0.118579	0.393091	FALSE	FALSE
2431	ENSG00000174792	ODAPH	4	q21.1	75556048	75565885	1.56058	0.118622	0.393091	FALSE	FALSE
2432	ENSG00000126456	IRF3	19	q13.33	49659569	49665875	1.56018	0.118717	0.393207	FALSE	FALSE
2433	ENSG00000106397	PLOD3	7	q22.1	101205977	101218420	1.55972	0.118825	0.393433	FALSE	FALSE
2434	ENSG00000117298	ECE1	1	p36.12	21217247	21345572	1.55951	0.118877	0.393433	FALSE	FALSE
2435	ENSG00000196890	HIST3H2BB	1	q42.13	228458107	228460470	1.55942	0.118896	0.393433	FALSE	FALSE
2436	ENSG00000164406	LEAP2	5	q31.1	132872322	132875046	1.55932	0.118921	0.393434	FALSE	FALSE
2437	ENSG00000126062	TMEM115	3	p21.31	50354749	50359610	1.55893	0.119013	0.393458	FALSE	FALSE
2438	ENSG00000163516	ANKZF1	2	q35	219229757	219236669	1.55888	0.119026	0.393458	FALSE	FALSE
2439	ENSG00000104812	GYS1	19	q13.33	48968125	48993310	1.55879	0.119045	0.393458	FALSE	FALSE
2440	ENSG00000101193	GID8	20	q13.33	62938119	62948475	1.55872	0.119062	0.393458	FALSE	FALSE
2441	ENSG00000106479	ZNF862	7	q36.1	149838367	149867479	1.55867	0.119075	0.393458	FALSE	FALSE
2442	ENSG00000182325	FBXL6	8	q24.3	144355431	144359376	1.55835	0.11915	0.393546	FALSE	FALSE
2443	ENSG00000157800	SLC37A3	7	q34	140293693	140404433	1.55762	0.119322	0.393599	FALSE	FALSE
2444	ENSG00000149357	LAMTOR1	11	q13.4	72085895	72103387	1.55742	0.11937	0.393599	FALSE	FALSE
2445	ENSG00000149577	SIDT2	11	q23.3	117178733	117197445	1.55737	0.119384	0.393599	FALSE	FALSE
2446	ENSG00000174130	TLR6	4	p14	38823715	38856817	1.55715	0.119435	0.393599	FALSE	FALSE
2447	ENSG00000197415	VEPH1	3	q25.32	157259742	157533619	1.55669	0.119544	0.393795	FALSE	FALSE
2448	ENSG00000159625	DRC7	16	q21	57694793	57731805	1.55657	0.119574	0.393812	FALSE	FALSE
2449	ENSG00000130649	CYP2E1	10	q26.3	133520406	133561220	1.55597	0.119715	0.39387	FALSE	FALSE
2450	ENSG00000198056	PRIM1	12	q13.3	56731596	56752373	1.55511	0.119921	0.394309	FALSE	FALSE
2451	ENSG00000124789	NUP153	6	p22.3	17615035	17706834	1.55484	0.119985	0.394432	FALSE	FALSE
2452	ENSG00000136448	NMT1	17	q21.31	45051610	45109016	1.55381	0.12023	0.394432	FALSE	FALSE
2453	ENSG00000254413	CHKB-CPT1B	22	q13.33	50568869	50582965	1.55374	0.120246	0.394432	FALSE	FALSE
2454	ENSG00000117139	KDM5B	1	q32.1	202724495	202809470	1.55334	0.120342	0.394432	FALSE	FALSE
2455	ENSG00000259803	SLC22A31	16	q24.3	89195761	89201664	1.55307	0.120405	0.394432	FALSE	FALSE
2456	ENSG00000142655	PEX14	1	p36.22	10472288	10630758	1.55307	0.120407	0.394432	FALSE	FALSE
2457	ENSG00000164080	RAD54L2	3	p21.2	51541144	51668667	1.55305	0.120411	0.394432	FALSE	FALSE
2458	ENSG00000166415	WDR72	15	q21.3	53513741	53762878	1.55291	0.120444	0.394432	FALSE	FALSE
2459	ENSG00000176834	VSIG10	12	q24.23	118063593	118136026	1.55223	0.120607	0.394513	FALSE	FALSE
2460	ENSG00000134627	PIWIL4	11	q21	94543840	94621421	1.55206	0.120648	0.394513	FALSE	FALSE
2461	ENSG00000014216	CAPN1	11	q13.1	65180566	65212006	1.55194	0.120676	0.394513	FALSE	FALSE
2462	ENSG00000158604	TMED4	7	p13	44577894	44582287	1.55187	0.120694	0.394513	FALSE	FALSE
2463	ENSG00000196284	SUPT3H	6	p21.1	44809317	45377953	1.55123	0.120846	0.394598	FALSE	FALSE
2464	ENSG00000188859	FAM78B	1	q24.1	166057426	166166969	1.55122	0.120848	0.394598	FALSE	FALSE
2465	ENSG00000117523	PRRC2C	1	q24.3	171485551	171593511	1.55098	0.120906	0.394598	FALSE	FALSE
2466	ENSG00000240849	TMEM189	20	q13.13	50118254	50153734	1.55096	0.120912	0.394598	FALSE	FALSE
2467	ENSG00000163961	RNF168	3	q29	196468783	196503768	1.5505	0.121022	0.394598	FALSE	FALSE
2468	ENSG00000140481	CCDC33	15	q24.1	74202705	74336472	1.55044	0.121036	0.394598	FALSE	FALSE
2469	ENSG00000273269	AC073283.3	2	p21	47065941	47176511	1.55022	0.121088	0.394598	FALSE	FALSE
2470	ENSG00000158488	CD1E	1	q23.1	158353696	158357553	1.55003	0.121134	0.394598	FALSE	FALSE
2471	ENSG00000153922	CHD1	5	q21.1	98853985	98928957	1.55002	0.121137	0.394598	FALSE	FALSE
2472	ENSG00000241233	KRTAP5-8	11	q13.4	71538025	71539207	1.54984	0.121181	0.39466	FALSE	FALSE
2473	ENSG00000103150	MLYCD	16	q23.3	83899126	83927026	1.54793	0.12164	0.395901	FALSE	FALSE
2474	ENSG00000101290	CDS2	20	p12.3	5126786	5197887	1.54783	0.121663	0.395901	FALSE	FALSE
2475	ENSG00000169242	EFNA1	1	q22	155127460	155134857	1.54779	0.121672	0.395901	FALSE	FALSE
2476	ENSG00000145832	SLC25A48	5	q31.1	135579202	135889770	1.5476	0.12172	0.395933	FALSE	FALSE
2477	ENSG00000132359	RAP1GAP2	17	p13.3	2755705	3037739	1.54731	0.121789	0.396048	FALSE	FALSE
2478	ENSG00000170515	PA2G4	12	q13.2	56104319	56113907	1.54725	0.121804	0.396048	FALSE	FALSE
2479	ENSG00000061938	TNK2	3	q29	195863364	195911945	1.54681	0.121909	0.396149	FALSE	FALSE
2480	ENSG00000105327	BBC3	19	q13.32	47220822	47232766	1.54654	0.121975	0.396284	FALSE	FALSE
2481	ENSG00000163867	ZMYM6	1	p34.3	34986165	35031968	1.54602	0.1221	0.396502	FALSE	FALSE
2482	ENSG00000100425	BRD1	22	q13.33	49773283	49827512	1.54595	0.122116	0.396502	FALSE	FALSE
2483	ENSG00000105650	PDE4C	19	p13.11	18208652	18248200	1.54577	0.12216	0.396563	FALSE	FALSE
2484	ENSG00000172232	AZU1	19	p13.3	825097	832018	1.54562	0.122197	0.396605	FALSE	FALSE
2485	ENSG00000104413	ESRP1	8	q22.1	94641074	94707466	1.54481	0.122393	0.397001	FALSE	FALSE
2486	ENSG00000090659	CD209	19	p13.2	7739994	7747564	1.54457	0.12245	0.397023	FALSE	FALSE
2487	ENSG00000112195	TREML2	6	p21.1	41190277	41201194	1.54245	0.122963	0.39837	FALSE	FALSE
2488	ENSG00000104976	SNAPC2	19	p13.2	7920316	7923250	1.54245	0.122964	0.39837	FALSE	FALSE
2489	ENSG00000165948	IFI27L1	14	q32.12	94081282	94103846	1.54186	0.123107	0.398638	FALSE	FALSE
2490	ENSG00000068831	RASGRP2	11	q13.1	64726911	64745456	1.54184	0.123112	0.398638	FALSE	FALSE
2491	ENSG00000103126	AXIN1	16	p13.3	287440	352673	1.5418	0.123121	0.398638	FALSE	FALSE
2492	ENSG00000163812	ZDHHC3	3	p21.31	44915257	44976185	1.54129	0.123245	0.398959	FALSE	FALSE
2493	ENSG00000175505	CLCF1	11	q13.2	67364168	67374177	1.54098	0.123321	0.399123	FALSE	FALSE
2494	ENSG00000213996	TM6SF2	19	p13.11	19264364	19273391	1.54077	0.123372	0.399206	FALSE	FALSE
2495	ENSG00000117419	ERI3	1	p34.1	44221070	44355260	1.54057	0.123421	0.399206	FALSE	FALSE
2496	ENSG00000122140	MRPS2	9	q34.3	135499984	135504673	1.53984	0.123598	0.399221	FALSE	FALSE
2497	ENSG00000167880	EVPL	17	q25.1	76004502	76027452	1.53974	0.123623	0.399221	FALSE	FALSE
2498	ENSG00000268279	AC090004.1	3	p25.1	14135217	14148252	1.53952	0.123678	0.399221	FALSE	FALSE
2499	ENSG00000254470	AP5B1	11	q13.1	65775893	65780802	1.53936	0.123717	0.399221	FALSE	FALSE
2500	ENSG00000115762	PLEKHB2	2	q21.1	131104847	131353709	1.53933	0.123723	0.399221	FALSE	FALSE
2501	ENSG00000131748	STARD3	17	q12	39637065	39663484	1.53849	0.123929	0.399672	FALSE	FALSE
2502	ENSG00000005882	PDK2	17	q21.33	50094737	50112152	1.5371	0.124269	0.400307	FALSE	FALSE
2503	ENSG00000129484	PARP2	14	q11.2	20343582	20357905	1.53708	0.124274	0.400307	FALSE	FALSE
2504	ENSG00000122188	LAX1	1	q32.1	203765176	203776233	1.53704	0.124284	0.400307	FALSE	FALSE
2505	ENSG00000003400	CASP10	2	q33.1	201182881	201229406	1.53687	0.124324	0.400356	FALSE	FALSE
2506	ENSG00000115977	AAK1	2	p13.3	69457997	69674349	1.53644	0.12443	0.400439	FALSE	FALSE
2507	ENSG00000179091	CYC1	8	q24.3	144095027	144097525	1.53609	0.124516	0.400439	FALSE	FALSE
2508	ENSG00000116663	FBXO6	1	p36.22	11664124	11674354	1.53565	0.124624	0.400439	FALSE	FALSE
2509	ENSG00000007047	MARK4	19	q13.32	45079288	45305283	1.53544	0.124677	0.400529	FALSE	FALSE
2510	ENSG00000267157	AC011499.1	19	p13.3	5784005	5785619	1.53519	0.124737	0.400643	FALSE	FALSE
2511	ENSG00000158473	CD1D	1	q23.1	158179947	158184896	1.53503	0.124776	0.400688	FALSE	FALSE
2512	ENSG00000162390	ACOT11	1	p32.3	54542257	54639192	1.53374	0.125094	0.401332	FALSE	FALSE
2513	ENSG00000197768	STPG3	9	q34.3	137251261	137253483	1.53312	0.125247	0.40164	FALSE	FALSE
2514	ENSG00000128607	KLHDC10	7	q32.2	130070510	130135720	1.53189	0.12555	0.402097	FALSE	FALSE
2515	ENSG00000100288	CHKB	22	q13.33	50578949	50601455	1.53183	0.125565	0.402097	FALSE	FALSE
2516	ENSG00000176986	SEC24C	10	q22.2	73744384	73772161	1.52983	0.126058	0.403275	FALSE	FALSE
2517	ENSG00000129932	DOHH	19	p13.3	3490822	3500940	1.52945	0.126153	0.403339	FALSE	FALSE
2518	ENSG00000254402	LRRC24	8	q24.3	144522377	144527032	1.52874	0.126329	0.403659	FALSE	FALSE
2519	ENSG00000120948	TARDBP	1	p36.22	11012344	11026420	1.52849	0.12639	0.403749	FALSE	FALSE
2520	ENSG00000175274	TP53I11	11	p11.2	44885903	44951306	1.52843	0.126407	0.403749	FALSE	FALSE
2521	ENSG00000198055	GRK6	5	q35.3	177403204	177442901	1.52827	0.126446	0.403793	FALSE	FALSE
2522	ENSG00000143774	GUK1	1	q42.13	228139962	228148984	1.52781	0.126561	0.40392	FALSE	FALSE
2523	ENSG00000100650	SRSF5	14	q24.1	69726900	69772005	1.52737	0.12667	0.404012	FALSE	FALSE
2524	ENSG00000160783	PMF1	1	q22	156212993	156240042	1.52732	0.126681	0.404012	FALSE	FALSE
2525	ENSG00000173992	CCS	11	q13.2	66592821	66606019	1.52728	0.126693	0.404012	FALSE	FALSE
2526	ENSG00000122870	BICC1	10	q21.1	58513140	58831437	1.52708	0.12674	0.404012	FALSE	FALSE
2527	ENSG00000176153	GPX2	14	q23.3	64939152	64942905	1.52651	0.126882	0.404222	FALSE	FALSE
2528	ENSG00000150977	RILPL2	12	q24.31	123410683	123436717	1.52627	0.126943	0.40427	FALSE	FALSE
2529	ENSG00000173120	KDM2A	11	q13.2	67119269	67258087	1.52547	0.127142	0.404455	FALSE	FALSE
2530	ENSG00000158062	UBXN11	1	p36.11	26281328	26318363	1.52544	0.127149	0.404455	FALSE	FALSE
2531	ENSG00000137216	TMEM63B	6	p21.1	44126914	44155519	1.52513	0.127228	0.40454	FALSE	FALSE
2532	ENSG00000173757	STAT5B	17	q21.2	42199168	42276707	1.52493	0.127277	0.40454	FALSE	FALSE
2533	ENSG00000197561	ELANE	19	p13.3	851014	856247	1.52474	0.127324	0.40454	FALSE	FALSE
2534	ENSG00000141349	G6PC3	17	q21.31	44070735	44076344	1.52454	0.127374	0.40454	FALSE	FALSE
2535	ENSG00000010361	FUZ	19	q13.33	49806869	49817376	1.52453	0.127378	0.40454	FALSE	FALSE
2536	ENSG00000186891	TNFRSF18	1	p36.33	1203508	1206691	1.52413	0.127477	0.404576	FALSE	FALSE
2537	ENSG00000168496	FEN1	11	q12.2	61792637	61797244	1.52405	0.127496	0.404576	FALSE	FALSE
2538	ENSG00000142327	RNPEPL1	2	q37.3	240565804	240581372	1.52384	0.127548	0.404622	FALSE	FALSE
2539	ENSG00000163479	SSR2	1	q22	156009048	156020959	1.5237	0.127584	0.404622	FALSE	FALSE
2540	ENSG00000145386	CCNA2	4	q27	121816444	121823933	1.5236	0.127608	0.404622	FALSE	FALSE
2541	ENSG00000178449	COX14	12	q13.12	50111979	50120457	1.52355	0.127621	0.404622	FALSE	FALSE
2542	ENSG00000130707	ASS1	9	q34.11	130444929	130501274	1.52304	0.127748	0.404759	FALSE	FALSE
2543	ENSG00000216588	IGSF23	19	q13.31	44613630	44636781	1.52251	0.127882	0.404759	FALSE	FALSE
2544	ENSG00000176171	BNIP3	10	q26.3	131966455	131982013	1.52245	0.127896	0.404759	FALSE	FALSE
2545	ENSG00000188130	MAPK12	22	q13.33	50245450	50261825	1.52216	0.127968	0.404759	FALSE	FALSE
2546	ENSG00000179603	GRM8	7	q31.33	126438598	127253294	1.52134	0.128173	0.405262	FALSE	FALSE
2547	ENSG00000107745	MICU1	10	q22.1	72367327	72626191	1.52052	0.12838	0.405524	FALSE	FALSE
2548	ENSG00000141985	SH3GL1	19	p13.3	4360370	4400547	1.52027	0.128444	0.405524	FALSE	FALSE
2549	ENSG00000128881	TTBK2	15	q15.2	42738734	42920809	1.52026	0.128445	0.405524	FALSE	FALSE
2550	ENSG00000141956	PRDM15	21	q22.3	41798225	41879482	1.52018	0.128467	0.405524	FALSE	FALSE
2551	ENSG00000167315	ACAA2	18	q21.1	49782167	49813960	1.51954	0.128626	0.40592	FALSE	FALSE
2552	ENSG00000115257	PCSK4	19	p13.3	1481428	1490752	1.51924	0.128702	0.406079	FALSE	FALSE
2553	ENSG00000171574	ZNF584	19	q13.43	58401504	58418327	1.51853	0.12888	0.406402	FALSE	FALSE
2554	ENSG00000010438	PRSS3	9	p13.3	33750466	33799231	1.51841	0.12891	0.406416	FALSE	FALSE
2555	ENSG00000107960	STN1	10	q24.33	103882542	103918205	1.51791	0.129036	0.406704	FALSE	FALSE
2556	ENSG00000149658	YTHDF1	20	q13.33	63195429	63216234	1.51688	0.129298	0.407321	FALSE	FALSE
2557	ENSG00000198833	UBE2J1	6	q15	89326625	89352848	1.51604	0.12951	0.407669	FALSE	FALSE
2558	ENSG00000141644	MBD1	18	q21.1	50266882	50281774	1.51588	0.12955	0.407716	FALSE	FALSE
2559	ENSG00000139641	ESYT1	12	q13.2	56118250	56144671	1.51528	0.129703	0.40783	FALSE	FALSE
2560	ENSG00000129292	PHF20L1	8	q24.22	132775358	132848807	1.51514	0.129736	0.40783	FALSE	FALSE
2561	ENSG00000181481	RNF135	17	q11.2	30968785	30999911	1.51487	0.129806	0.40783	FALSE	FALSE
2562	ENSG00000212993	POU5F1B	8	q24.21	127322183	127420066	1.51477	0.12983	0.40783	FALSE	FALSE
2563	ENSG00000120896	SORBS3	8	p21.3	22544986	22575788	1.51473	0.12984	0.40783	FALSE	FALSE
2564	ENSG00000111652	COPS7A	12	p13.31	6723741	6731875	1.51456	0.129883	0.407884	FALSE	FALSE
2565	ENSG00000125818	PSMF1	20	p13	1113263	1189415	1.514	0.130025	0.408153	FALSE	FALSE
2566	ENSG00000123610	TNFAIP6	2	q23.3	151357592	151380048	1.51374	0.130092	0.408153	FALSE	FALSE
2567	ENSG00000253457	SMIM18	8	p12	30638600	30646064	1.5135	0.130153	0.408153	FALSE	FALSE
2568	ENSG00000248751	AC004997.1	22	q12.2	30285238	30299482	1.51342	0.130172	0.408153	FALSE	FALSE
2569	ENSG00000183128	CALHM3	10	q24.33	103472804	103479240	1.51324	0.130219	0.408153	FALSE	FALSE
2570	ENSG00000110876	SELPLG	12	q24.11	108622277	108633959	1.51296	0.130289	0.408153	FALSE	FALSE
2571	ENSG00000159147	DONSON	21	q22.11	33559542	33588708	1.51258	0.130386	0.408252	FALSE	FALSE
2572	ENSG00000119397	CNTRL	9	q33.2	121074863	121177610	1.51234	0.130447	0.408252	FALSE	FALSE
2573	ENSG00000106006	HOXA6	7	p15.2	27145396	27150603	1.51217	0.13049	0.408252	FALSE	FALSE
2574	ENSG00000157766	ACAN	15	q26.1	88803442	88875354	1.51214	0.130498	0.408252	FALSE	FALSE
2575	ENSG00000108349	CASC3	17	q21.1	40140318	40172183	1.51205	0.130522	0.408252	FALSE	FALSE
2576	ENSG00000158869	FCER1G	1	q23.3	161215234	161220699	1.5111	0.130762	0.408731	FALSE	FALSE
2577	ENSG00000157884	CIB4	2	p23.3	26581202	26641368	1.51086	0.130823	0.408842	FALSE	FALSE
2578	ENSG00000186806	VSIG10L	19	q13.41	51331536	51342124	1.51022	0.130986	0.409036	FALSE	FALSE
2579	ENSG00000126107	HECTD3	1	p34.1	45002540	45011329	1.51002	0.131039	0.409036	FALSE	FALSE
2580	ENSG00000145241	CENPC	4	q13.2	67468748	67545606	1.50998	0.13105	0.409036	FALSE	FALSE
2581	ENSG00000234409	CCDC188	22	q11.21	20148427	20151065	1.50997	0.131051	0.409036	FALSE	FALSE
2582	ENSG00000173065	FAM222B	17	q11.2	28755978	28855232	1.50971	0.131117	0.409125	FALSE	FALSE
2583	ENSG00000259529	AL136295.5	14	q12	24151218	24167402	1.50919	0.13125	0.409379	FALSE	FALSE
2584	ENSG00000142544	CTU1	19	q13.41	51097606	51108370	1.50891	0.131323	0.409468	FALSE	FALSE
2585	ENSG00000110697	PITPNM1	11	q13.2	67491768	67506263	1.50867	0.131384	0.409502	FALSE	FALSE
2586	ENSG00000123405	NFE2	12	q13.13	54292111	54301121	1.50768	0.131637	0.410145	FALSE	FALSE
2587	ENSG00000184156	KCNQ3	8	q24.22	132120858	132481019	1.50756	0.131667	0.410145	FALSE	FALSE
2588	ENSG00000133704	IPO8	12	p11.21	30628988	30695986	1.50707	0.131792	0.410145	FALSE	FALSE
2589	ENSG00000102738	MRPS31	13	q14.11	40729135	40771173	1.507	0.131811	0.410145	FALSE	FALSE
2590	ENSG00000158717	RNF166	16	q24.3	88696495	88706421	1.50659	0.131915	0.410145	FALSE	FALSE
2591	ENSG00000185950	IRS2	13	q34	109752698	109786568	1.50644	0.131955	0.410145	FALSE	FALSE
2592	ENSG00000111344	RASAL1	12	q24.13	113098819	113136239	1.50634	0.131979	0.410145	FALSE	FALSE
2593	ENSG00000167325	RRM1	11	p15.4	4094707	4138876	1.50563	0.132163	0.410489	FALSE	FALSE
2594	ENSG00000196428	TSC22D2	3	q25.1	150408335	150466431	1.50553	0.132189	0.410489	FALSE	FALSE
2595	ENSG00000171159	C9orf16	9	q34.11	128160260	128163928	1.50536	0.132231	0.41053	FALSE	FALSE
2596	ENSG00000198900	TOP1	20	q12	41028818	41124487	1.50514	0.132289	0.410625	FALSE	FALSE
2597	ENSG00000154556	SORBS2	4	q35.1	185585444	185956652	1.50451	0.132451	0.410814	FALSE	FALSE
2598	ENSG00000185033	SEMA4B	15	q26.1	90160604	90229679	1.50417	0.132538	0.410848	FALSE	FALSE
2599	ENSG00000198417	MT1F	16	q13	56657694	56660698	1.50398	0.132587	0.410919	FALSE	FALSE
2600	ENSG00000197302	ZNF720	16	p11.2	31713229	31794869	1.50325	0.132775	0.411242	FALSE	FALSE
2601	ENSG00000135269	TES	7	q31.2	116210493	116258783	1.50308	0.132819	0.411242	FALSE	FALSE
2602	ENSG00000169385	RNASE2	14	q11.2	20955452	20956436	1.50296	0.132851	0.411261	FALSE	FALSE
2603	ENSG00000183715	OPCML	11	q25	132414977	133532519	1.50264	0.132931	0.411407	FALSE	FALSE
2604	ENSG00000198909	MAP3K3	17	q23.3	63622415	63696303	1.50219	0.133048	0.411564	FALSE	FALSE
2605	ENSG00000215018	COL28A1	7	p21.3	7356203	7535853	1.50122	0.133297	0.412037	FALSE	FALSE
2606	ENSG00000109667	SLC2A9	4	p16.1	9771153	10054936	1.501	0.133354	0.412037	FALSE	FALSE
2607	ENSG00000047188	YTHDC2	5	q22.2	113513683	113595285	1.49997	0.133623	0.412619	FALSE	FALSE
2608	ENSG00000146576	C7orf26	7	p22.1	6590017	6608726	1.49903	0.133865	0.413289	FALSE	FALSE
2609	ENSG00000070610	GBA2	9	p13.3	35736866	35749228	1.49745	0.134275	0.41376	FALSE	FALSE
2610	ENSG00000183153	GJD3	17	q21.2	40362931	40363815	1.49683	0.134436	0.413901	FALSE	FALSE
2611	ENSG00000183048	SLC25A10	17	q25.3	81712236	81721016	1.49678	0.13445	0.413901	FALSE	FALSE
2612	ENSG00000149782	PLCB3	11	q13.1	64251523	64269150	1.49663	0.13449	0.413947	FALSE	FALSE
2613	ENSG00000148483	TMEM236	10	p12.33	17752252	17800868	1.49503	0.134905	0.414609	FALSE	FALSE
2614	ENSG00000162267	ITIH3	3	p21.1	52794768	52809009	1.49467	0.135002	0.414727	FALSE	FALSE
2615	ENSG00000119703	ZC2HC1C	14	q24.3	75064170	75079987	1.49442	0.135067	0.414848	FALSE	FALSE
2616	ENSG00000112576	CCND3	6	p21.1	41934933	42050357	1.49379	0.13523	0.41527	FALSE	FALSE
2617	ENSG00000095464	PDE6C	10	q23.33	93612588	93666010	1.49331	0.135355	0.415296	FALSE	FALSE
2618	ENSG00000152760	TCTEX1D1	1	p31.3	66752459	66778787	1.49331	0.135356	0.415296	FALSE	FALSE
2619	ENSG00000103168	TAF1C	16	q24.1	84177847	84187070	1.49294	0.135452	0.415395	FALSE	FALSE
2620	ENSG00000146826	C7orf43	7	q22.1	100154420	100158715	1.49266	0.135526	0.415544	FALSE	FALSE
2621	ENSG00000080823	MOK	14	q32.31	102224500	102305200	1.49175	0.135764	0.416036	FALSE	FALSE
2622	ENSG00000162396	PARS2	1	p32.3	54756898	54764514	1.49163	0.135795	0.416047	FALSE	FALSE
2623	ENSG00000136872	ALDOB	9	q31.1	101420578	101449664	1.49154	0.135819	0.416047	FALSE	FALSE
2624	ENSG00000163449	TMEM169	2	q35	216081866	216102783	1.49035	0.136132	0.416767	FALSE	FALSE
2625	ENSG00000268533	AC003002.2	19	q13.43	57394183	57438457	1.48962	0.136323	0.417184	FALSE	FALSE
2626	ENSG00000130244	FAM98C	19	q13.2	38403135	38409088	1.48936	0.136393	0.417184	FALSE	FALSE
2627	ENSG00000162769	FLVCR1	1	q32.3	212858255	212899363	1.48934	0.136398	0.417184	FALSE	FALSE
2628	ENSG00000088808	PPP1R13B	14	q32.33	103733195	103847590	1.48894	0.136503	0.417252	FALSE	FALSE
2629	ENSG00000163399	ATP1A1	1	p13.1	116372668	116410261	1.48854	0.136609	0.417416	FALSE	FALSE
2630	ENSG00000126653	NSRP1	17	q11.2	30115521	30186475	1.48809	0.136726	0.417473	FALSE	FALSE
2631	ENSG00000182600	SNORC	2	q37.1	232857270	232878708	1.4879	0.136777	0.417473	FALSE	FALSE
2632	ENSG00000066136	NFYC	1	p34.2	40691648	40771603	1.48786	0.136788	0.417473	FALSE	FALSE
2633	ENSG00000269404	SPIB	19	q13.33	50418938	50431313	1.48781	0.136802	0.417473	FALSE	FALSE
2634	ENSG00000157637	SLC38A10	17	q25.3	81245000	81295547	1.48714	0.136978	0.417819	FALSE	FALSE
2635	ENSG00000196365	LONP1	19	p13.3	5691834	5720572	1.48676	0.137079	0.417819	FALSE	FALSE
2636	ENSG00000130477	UNC13A	19	p13.11	17601328	17688365	1.48673	0.137085	0.417819	FALSE	FALSE
2637	ENSG00000133997	MED6	14	q24.2	70581257	70600690	1.48658	0.137125	0.417819	FALSE	FALSE
2638	ENSG00000141994	DUS3L	19	p13.3	5784832	5791238	1.48647	0.137154	0.417828	FALSE	FALSE
2639	ENSG00000162076	FLYWCH2	16	p13.3	2883186	2899382	1.48623	0.137219	0.41786	FALSE	FALSE
2640	ENSG00000055044	NOP58	2	q33.1	202265716	202303666	1.48599	0.137282	0.41786	FALSE	FALSE
2641	ENSG00000060339	CCAR1	10	q21.3	68721012	68792377	1.4857	0.137358	0.41786	FALSE	FALSE
2642	ENSG00000113108	APBB3	5	q31.3	140558268	140564781	1.48559	0.137389	0.41786	FALSE	FALSE
2643	ENSG00000111780	AL021546.1	12	q24.31	120438198	120460006	1.48557	0.137394	0.41786	FALSE	FALSE
2644	ENSG00000183695	MRGPRX2	11	p15.1	19054455	19060681	1.4855	0.137412	0.41786	FALSE	FALSE
2645	ENSG00000141858	SAMD1	19	p13.12	14087840	14091036	1.48531	0.137463	0.41786	FALSE	FALSE
2646	ENSG00000008300	CELSR3	3	p21.31	48636469	48662915	1.48517	0.137498	0.41786	FALSE	FALSE
2647	ENSG00000163209	SPRR3	1	q21.3	153001747	153003856	1.4851	0.137518	0.41786	FALSE	FALSE
2648	ENSG00000078399	HOXA9	7	p15.2	27162435	27175180	1.48434	0.137719	0.418301	FALSE	FALSE
2649	ENSG00000078808	SDF4	1	p36.33	1216908	1232031	1.48418	0.137762	0.418301	FALSE	FALSE
2650	ENSG00000187242	KRT12	17	q21.2	40860943	40867224	1.48414	0.137772	0.418301	FALSE	FALSE
2651	ENSG00000174529	TMEM81	1	q32.1	205083129	205084460	1.4838	0.137862	0.418477	FALSE	FALSE
2652	ENSG00000090674	MCOLN1	19	p13.2	7522626	7534009	1.48337	0.137976	0.418573	FALSE	FALSE
2653	ENSG00000081818	PCDHB4	5	q31.3	141121799	141125623	1.48334	0.137985	0.418573	FALSE	FALSE
2654	ENSG00000125144	MT1G	16	q13	56666731	56668065	1.48319	0.138023	0.418573	FALSE	FALSE
2655	ENSG00000062716	VMP1	17	q23.1	59707192	59842255	1.48235	0.138246	0.419011	FALSE	FALSE
2656	ENSG00000136938	ANP32B	9	q22.33	97983361	98015943	1.48159	0.138449	0.419311	FALSE	FALSE
2657	ENSG00000170703	TTLL6	17	q21.32	48762235	48817214	1.48078	0.138664	0.419423	FALSE	FALSE
2658	ENSG00000100479	POLE2	14	q21.3	49643555	49688422	1.48077	0.138669	0.419423	FALSE	FALSE
2659	ENSG00000047579	DTNBP1	6	p22.3	15522801	15663058	1.48039	0.13877	0.419649	FALSE	FALSE
2660	ENSG00000162738	VANGL2	1	q23.2	160400586	160428678	1.47924	0.139077	0.420268	FALSE	FALSE
2661	ENSG00000229859	PGA3	11	q12.2	61203307	61213098	1.47923	0.139079	0.420268	FALSE	FALSE
2662	ENSG00000092931	MFSD11	17	q25.1	76735865	76781449	1.47891	0.139165	0.420371	FALSE	FALSE
2663	ENSG00000169016	E2F6	2	p25.1	11444375	11466177	1.47827	0.139335	0.420648	FALSE	FALSE
2664	ENSG00000169402	RSPH10B2	7	p22.1	6754109	6799365	1.47779	0.139465	0.420875	FALSE	FALSE
2665	ENSG00000168453	HR	8	p21.3	22114415	22133384	1.47754	0.139531	0.420888	FALSE	FALSE
2666	ENSG00000110075	PPP6R3	11	q13.2	68460731	68615334	1.4769	0.139703	0.420888	FALSE	FALSE
2667	ENSG00000063127	SLC6A16	19	q13.33	49289638	49325225	1.47682	0.139723	0.420888	FALSE	FALSE
2668	ENSG00000023287	RB1CC1	8	q11.23	52622456	52745843	1.4768	0.139729	0.420888	FALSE	FALSE
2669	ENSG00000250506	CDK3	17	q25.1	76000906	76005999	1.47585	0.139985	0.421286	FALSE	FALSE
2670	ENSG00000253626	EIF5AL1	10	q22.3	79512601	79516440	1.47555	0.140064	0.421286	FALSE	FALSE
2671	ENSG00000068078	FGFR3	4	p16.3	1793293	1808872	1.4754	0.140104	0.421286	FALSE	FALSE
2672	ENSG00000183798	EMILIN3	20	q12	41359966	41366827	1.47533	0.140123	0.421286	FALSE	FALSE
2673	ENSG00000167861	HID1	17	q25.1	74950743	74973166	1.47438	0.140378	0.421801	FALSE	FALSE
2674	ENSG00000189057	FAM111B	11	q12.1	59107185	59127410	1.47431	0.140399	0.421801	FALSE	FALSE
2675	ENSG00000156802	ATAD2	8	q24.13	123319850	123416350	1.47396	0.140492	0.422	FALSE	FALSE
2676	ENSG00000108424	KPNB1	17	q21.32	47649476	47685505	1.47361	0.140588	0.422157	FALSE	FALSE
2677	ENSG00000164086	DUSP7	3	p21.2	52048919	52056550	1.47348	0.140623	0.422157	FALSE	FALSE
2678	ENSG00000134874	DZIP1	13	q32.1	95578202	95644703	1.47172	0.141095	0.423142	FALSE	FALSE
2679	ENSG00000131626	PPFIA1	11	q13.3	70270700	70385312	1.47172	0.141097	0.423142	FALSE	FALSE
2680	ENSG00000197265	GTF2E2	8	p12	30578318	30658251	1.47168	0.141109	0.423142	FALSE	FALSE
2681	ENSG00000143322	ABL2	1	q25.2	179099327	179229684	1.47145	0.141168	0.423163	FALSE	FALSE
2682	ENSG00000198648	STK39	2	q24.3	167954020	168248141	1.47134	0.141199	0.423163	FALSE	FALSE
2683	ENSG00000116106	EPHA4	2	q36.1	221418027	221574202	1.47078	0.141352	0.423318	FALSE	FALSE
2684	ENSG00000183019	MCEMP1	19	p13.2	7676628	7679826	1.47064	0.141389	0.42335	FALSE	FALSE
2685	ENSG00000234857	HNRNPUL2-BSCL2	11	q12.3	62690275	62727384	1.4704	0.141453	0.423445	FALSE	FALSE
2686	ENSG00000087085	ACHE	7	q22.1	100889994	100896974	1.47033	0.141473	0.423445	FALSE	FALSE
2687	ENSG00000242612	DECR2	16	p13.3	401826	412487	1.46976	0.141626	0.423666	FALSE	FALSE
2688	ENSG00000187514	PTMA	2	q37.1	231706895	231713541	1.46867	0.141923	0.424385	FALSE	FALSE
2689	ENSG00000243477	NAA80	3	p21.31	50296402	50299421	1.46858	0.141945	0.424385	FALSE	FALSE
2690	ENSG00000099330	OCEL1	19	p13.11	17226204	17229219	1.46791	0.142128	0.424542	FALSE	FALSE
2691	ENSG00000267795	SMIM22	16	p13.3	4788397	4796491	1.46769	0.142188	0.424542	FALSE	FALSE
2692	ENSG00000054654	SYNE2	14	q23.2	63852983	64226433	1.46746	0.14225	0.424542	FALSE	FALSE
2693	ENSG00000115112	TFCP2L1	2	q14.2	121216587	121285207	1.46726	0.142305	0.424542	FALSE	FALSE
2694	ENSG00000181588	MEX3D	19	p13.3	1554669	1568058	1.4669	0.142404	0.424635	FALSE	FALSE
2695	ENSG00000140939	NOL3	16	q22.1	67170154	67175735	1.46682	0.142425	0.424635	FALSE	FALSE
2696	ENSG00000173080	RXFP4	1	q22	155941710	155942949	1.46632	0.142561	0.424823	FALSE	FALSE
2697	ENSG00000130520	LSM4	19	p13.11	18306230	18323274	1.4662	0.142594	0.424823	FALSE	FALSE
2698	ENSG00000125656	CLPP	19	p13.3	6361452	6368910	1.46485	0.142962	0.425327	FALSE	FALSE
2699	ENSG00000166342	NETO1	18	q22.3	72742314	72868146	1.46484	0.142964	0.425327	FALSE	FALSE
2700	ENSG00000146856	AGBL3	7	q33	134986508	135147963	1.46465	0.143017	0.425327	FALSE	FALSE
2701	ENSG00000179151	EDC3	15	q24.1	74630558	74696292	1.46455	0.143044	0.425327	FALSE	FALSE
2702	ENSG00000198208	RPS6KL1	14	q24.3	74903954	74923396	1.46325	0.143399	0.425486	FALSE	FALSE
2703	ENSG00000110911	SLC11A2	12	q13.12	50979401	51028566	1.46301	0.143465	0.425526	FALSE	FALSE
2704	ENSG00000140750	ARHGAP17	16	p12.1	24919385	25015666	1.46293	0.143486	0.425526	FALSE	FALSE
2705	ENSG00000169474	SPRR1A	1	q21.3	152985231	152985500	1.46291	0.143491	0.425526	FALSE	FALSE
2706	ENSG00000109079	TNFAIP1	17	q11.2	28335602	28347009	1.46231	0.143655	0.425776	FALSE	FALSE
2707	ENSG00000085840	ORC1	1	p32.3	52372829	52404459	1.4619	0.143769	0.425882	FALSE	FALSE
2708	ENSG00000108556	CHRNE	17	p13.2	4897774	4934438	1.4618	0.143797	0.425882	FALSE	FALSE
2709	ENSG00000131018	SYNE1	6	q25.2	152121684	152637801	1.46101	0.144012	0.426364	FALSE	FALSE
2710	ENSG00000143514	TP53BP2	1	q41	223779899	223845972	1.46058	0.144131	0.426398	FALSE	FALSE
2711	ENSG00000135898	GPR55	2	q37.1	230907318	230961066	1.46048	0.144158	0.426398	FALSE	FALSE
2712	ENSG00000146963	LUC7L2	7	q34	139340359	139423457	1.46029	0.14421	0.426398	FALSE	FALSE
2713	ENSG00000166510	CCDC68	18	q21.2	54901509	54959508	1.46027	0.144216	0.426398	FALSE	FALSE
2714	ENSG00000197857	ZNF44	19	p13.2	12224686	12294887	1.46022	0.144229	0.426398	FALSE	FALSE
2715	ENSG00000135373	EHF	11	p13	34621093	34661057	1.45995	0.144303	0.426398	FALSE	FALSE
2716	ENSG00000126464	PRR12	19	q13.33	49591643	49626439	1.45978	0.14435	0.426398	FALSE	FALSE
2717	ENSG00000105383	CD33	19	q13.41	51225064	51243860	1.45972	0.144366	0.426398	FALSE	FALSE
2718	ENSG00000138075	ABCG5	2	p21	43812472	43838865	1.45958	0.144405	0.426398	FALSE	FALSE
2719	ENSG00000149929	HIRIP3	16	p11.2	29992321	29996436	1.4592	0.144509	0.426473	FALSE	FALSE
2720	ENSG00000243244	STON1	2	p16.3	48529383	48598513	1.45835	0.144745	0.426962	FALSE	FALSE
2721	ENSG00000110090	CPT1A	11	q13.3	68754620	68844410	1.4579	0.144868	0.427245	FALSE	FALSE
2722	ENSG00000011405	PIK3C2A	11	p15.1	17077730	17207983	1.45704	0.145105	0.42763	FALSE	FALSE
2723	ENSG00000138031	ADCY3	2	p23.3	24819169	24919839	1.45688	0.14515	0.427684	FALSE	FALSE
2724	ENSG00000205436	EXOC3L4	14	q32.32	103100144	103110559	1.45581	0.145444	0.428385	FALSE	FALSE
2725	ENSG00000112305	SMAP1	6	q13	70667776	70862015	1.45469	0.145755	0.428837	FALSE	FALSE
2726	ENSG00000186567	CEACAM19	19	q13.31	44662278	44684359	1.45309	0.146199	0.429777	FALSE	FALSE
2727	ENSG00000071564	TCF3	19	p13.3	1609290	1652605	1.45306	0.146208	0.429777	FALSE	FALSE
2728	ENSG00000082805	ERC1	12	p13.33	990509	1495933	1.45295	0.146238	0.429789	FALSE	FALSE
2729	ENSG00000070413	DGCR2	22	q11.21	19036282	19122454	1.45266	0.146319	0.429948	FALSE	FALSE
2730	ENSG00000165494	PCF11	11	q14.1	83156988	83187451	1.45225	0.146433	0.430205	FALSE	FALSE
2731	ENSG00000213551	DNAJC9	10	q22.2	73183362	73248862	1.45165	0.1466	0.430345	FALSE	FALSE
2732	ENSG00000215277	RNF212B	14	q11.2	23185316	23273477	1.45159	0.146615	0.430345	FALSE	FALSE
2733	ENSG00000117758	STX12	1	p35.3	27773183	27824452	1.45081	0.146832	0.430825	FALSE	FALSE
2734	ENSG00000197837	HIST4H4	12	p12.3	14767999	14771131	1.45043	0.146939	0.430983	FALSE	FALSE
2735	ENSG00000085514	PILRA	7	q22.1	100367530	100400099	1.45004	0.147047	0.43114	FALSE	FALSE
2736	ENSG00000060762	MPC1	6	q27	166364919	166383013	1.44993	0.147078	0.431153	FALSE	FALSE
2737	ENSG00000047662	FAM184B	4	p15.31	17629306	17781512	1.44923	0.147272	0.431488	FALSE	FALSE
2738	ENSG00000177453	NIM1K	5	p12	43192071	43280850	1.44891	0.147362	0.43161	FALSE	FALSE
2739	ENSG00000135916	ITM2C	2	q37.1	230864639	230879248	1.4488	0.147395	0.43161	FALSE	FALSE
2740	ENSG00000169914	OTUD3	1	p36.13	19882513	19912945	1.4484	0.147505	0.431658	FALSE	FALSE
2741	ENSG00000184984	CHRM5	15	q14	33968720	34067457	1.44838	0.14751	0.431658	FALSE	FALSE
2742	ENSG00000125388	GRK4	4	p16.3	2963608	3040747	1.4483	0.147534	0.431658	FALSE	FALSE
2743	ENSG00000187753	C9orf153	9	q21.33	86220265	86259657	1.44824	0.147549	0.431658	FALSE	FALSE
2744	ENSG00000167281	RBFOX3	17	q25.3	79089345	79516148	1.44797	0.147626	0.431658	FALSE	FALSE
2745	ENSG00000184281	TSSC4	11	p15.5	2400488	2403878	1.44724	0.147829	0.431878	FALSE	FALSE
2746	ENSG00000185090	MANEAL	1	p34.3	37793802	37801137	1.44715	0.147856	0.431878	FALSE	FALSE
2747	ENSG00000127578	WFIKKN1	16	p13.3	629239	634116	1.44689	0.147927	0.431878	FALSE	FALSE
2748	ENSG00000062822	POLD1	19	q13.33	50384204	50418016	1.44672	0.147974	0.431878	FALSE	FALSE
2749	ENSG00000066405	CLDN18	3	q22.3	137998735	138033655	1.44664	0.147997	0.431878	FALSE	FALSE
2750	ENSG00000160570	DEDD2	19	q13.2	42198598	42220140	1.44586	0.148216	0.432126	FALSE	FALSE
2751	ENSG00000089280	FUS	16	p11.2	31180110	31194871	1.44553	0.14831	0.432244	FALSE	FALSE
2752	ENSG00000112309	B3GAT2	6	q13	70856679	70957038	1.44504	0.148445	0.432424	FALSE	FALSE
