## Supplemental Table 4 for "Co-expression in tissue-specific gene networks links genes in cancer-susceptibility loci to known somatic driver genes" (part 15 of 61)

### Sheet: GCST90102485_Adipose.Breast (continued)
	Gene set	Gene.symbol	Chr	Band	Start	End	Enrichment Z-score	Enrichment.P.value	Enrichment.Q.value	Bonferroni.significant	FDR.5..significant
2753	ENSG00000166800	LDHAL6A	11	p15.1	18455824	18479600	1.44497	0.148465	0.432424	FALSE	FALSE
2754	ENSG00000171401	KRT13	17	q21.2	41500981	41505705	1.44494	0.148476	0.432424	FALSE	FALSE
2755	ENSG00000174428	GTF2IRD2B	7	q11.23	75092573	75149817	1.44469	0.148544	0.432533	FALSE	FALSE
2756	ENSG00000110195	FOLR1	11	q13.4	72189558	72196323	1.4433	0.148936	0.433126	FALSE	FALSE
2757	ENSG00000158014	SLC30A2	1	p36.11	26037252	26046133	1.44183	0.14935	0.433859	FALSE	FALSE
2758	ENSG00000100410	PHF5A	22	q13.2	41459717	41468725	1.44118	0.149533	0.434232	FALSE	FALSE
2759	ENSG00000094804	CDC6	17	q21.2	40287633	40304657	1.44103	0.149576	0.434232	FALSE	FALSE
2760	ENSG00000198874	TYW1	7	q11.21	66995173	67239519	1.44099	0.149586	0.434232	FALSE	FALSE
2761	ENSG00000118322	ATP10B	5	q34	160563120	160852214	1.44059	0.1497	0.434326	FALSE	FALSE
2762	ENSG00000034152	MAP2K3	17	p11.2	21284672	21315240	1.4387	0.150235	0.43548	FALSE	FALSE
2763	ENSG00000103152	MPG	16	p13.3	77007	85853	1.43868	0.150241	0.43548	FALSE	FALSE
2764	ENSG00000088298	EDEM2	20	q11.22	35115357	35147364	1.43852	0.150287	0.43548	FALSE	FALSE
2765	ENSG00000169955	ZNF747	16	p11.2	30530367	30535347	1.43778	0.150497	0.435933	FALSE	FALSE
2766	ENSG00000104613	INTS10	8	p21.3	19817140	19852083	1.4374	0.150604	0.436007	FALSE	FALSE
2767	ENSG00000161914	ZNF653	19	p13.2	11483427	11505923	1.4372	0.150661	0.436007	FALSE	FALSE
2768	ENSG00000166619	BLCAP	20	q11.23	37492472	37527931	1.4371	0.15069	0.436007	FALSE	FALSE
2769	ENSG00000168924	LETM1	4	p16.3	1811479	1856247	1.43699	0.15072	0.436007	FALSE	FALSE
2770	ENSG00000008516	MMP25	16	p13.3	3046681	3060726	1.43689	0.150751	0.436007	FALSE	FALSE
2771	ENSG00000157881	PANK4	1	p36.32	2508533	2526628	1.43673	0.150794	0.436007	FALSE	FALSE
2772	ENSG00000163795	ZNF513	2	p23.3	27377231	27380790	1.4365	0.15086	0.436041	FALSE	FALSE
2773	ENSG00000116221	MRPL37	1	p32.3	54184041	54225464	1.43637	0.150896	0.436066	FALSE	FALSE
2774	ENSG00000172336	POP7	7	q22.1	100706053	100707495	1.43624	0.150934	0.436096	FALSE	FALSE
2775	ENSG00000091947	TMEM101	17	q21.31	44011188	44023946	1.43533	0.151192	0.436334	FALSE	FALSE
2776	ENSG00000170627	GTSF1	12	q13.13	54455950	54473602	1.43526	0.151213	0.436334	FALSE	FALSE
2777	ENSG00000143536	CRNN	1	q21.3	152409243	152414263	1.43507	0.151267	0.436334	FALSE	FALSE
2778	ENSG00000183386	FHL3	1	p34.3	37996770	38005606	1.435	0.151287	0.436334	FALSE	FALSE
2779	ENSG00000114735	HEMK1	3	p21.31	50569152	50596168	1.43446	0.151442	0.436612	FALSE	FALSE
2780	ENSG00000109220	CHIC2	4	q12	54009789	54064690	1.43443	0.15145	0.436612	FALSE	FALSE
2781	ENSG00000142784	WDTC1	1	p36.11	27234516	27308633	1.4343	0.151488	0.436612	FALSE	FALSE
2782	ENSG00000196236	XPNPEP3	22	q13.2	40857077	40932815	1.43347	0.151723	0.436828	FALSE	FALSE
2783	ENSG00000151502	VPS26B	11	q25	134224645	134247792	1.4334	0.151745	0.436828	FALSE	FALSE
2784	ENSG00000136280	CCM2	7	p13	44999475	45076469	1.43227	0.152065	0.437324	FALSE	FALSE
2785	ENSG00000065000	AP3D1	19	p13.3	2100988	2164468	1.43198	0.15215	0.43741	FALSE	FALSE
2786	ENSG00000168002	POLR2G	11	q12.3	62761544	62766710	1.43091	0.152456	0.437977	FALSE	FALSE
2787	ENSG00000139637	C12orf10	12	q13.13	53299686	53307177	1.43056	0.152555	0.438183	FALSE	FALSE
2788	ENSG00000107341	UBE2R2	9	p13.3	33817567	33920404	1.42995	0.15273	0.43839	FALSE	FALSE
2789	ENSG00000051620	HEBP2	6	q24.1	138403531	138422197	1.42985	0.15276	0.43839	FALSE	FALSE
2790	ENSG00000106686	SPATA6L	9	p24.1	4553386	4666674	1.42984	0.152763	0.43839	FALSE	FALSE
2791	ENSG00000155111	CDK19	6	q21	110609978	110815958	1.42968	0.152809	0.438445	FALSE	FALSE
2792	ENSG00000141013	GAS8	16	q24.3	90019629	90044975	1.42945	0.152875	0.438556	FALSE	FALSE
2793	ENSG00000105576	TNPO2	19	p13.13	12699194	12724011	1.42889	0.153037	0.438785	FALSE	FALSE
2794	ENSG00000131477	RAMP2	17	q21.2	42758447	42763041	1.42844	0.153165	0.439026	FALSE	FALSE
2795	ENSG00000135436	FAM186B	12	q13.12	49582885	49605639	1.42808	0.15327	0.43915	FALSE	FALSE
2796	ENSG00000143303	RRNAD1	1	q23.1	156728442	156736960	1.42743	0.153457	0.43915	FALSE	FALSE
2797	ENSG00000169696	ASPSCR1	17	q25.3	81976807	82017406	1.42741	0.153462	0.43915	FALSE	FALSE
2798	ENSG00000145012	LPP	3	q27.3	188153284	188890671	1.4274	0.153464	0.43915	FALSE	FALSE
2799	ENSG00000138109	CYP2C9	10	q23.33	94938658	94989391	1.42727	0.153502	0.43915	FALSE	FALSE
2800	ENSG00000140545	MFGE8	15	q26.1	88898683	88913411	1.42713	0.153542	0.43915	FALSE	FALSE
2801	ENSG00000119431	HDHD3	9	q32	113373419	113376999	1.42637	0.153761	0.439388	FALSE	FALSE
2802	ENSG00000100483	VCPKMT	14	q21.3	50108632	50116600	1.42593	0.153888	0.439602	FALSE	FALSE
2803	ENSG00000120832	MTERF2	12	q23.3	106977291	106987166	1.4259	0.153896	0.439602	FALSE	FALSE
2804	ENSG00000103266	STUB1	16	p13.3	680224	682870	1.42563	0.153974	0.439616	FALSE	FALSE
2805	ENSG00000187231	SESTD1	2	q31.2	179101692	179264790	1.42538	0.154046	0.439616	FALSE	FALSE
2806	ENSG00000113194	FAF2	5	q35.2	176447628	176510074	1.42533	0.154063	0.439616	FALSE	FALSE
2807	ENSG00000101412	E2F1	20	q11.22	33675683	33686404	1.42529	0.154073	0.439616	FALSE	FALSE
2808	ENSG00000140511	HAPLN3	15	q26.1	88877288	88895626	1.42505	0.154143	0.439616	FALSE	FALSE
2809	ENSG00000120539	MASTL	10	p12.1	27154824	27186924	1.42482	0.154209	0.439616	FALSE	FALSE
2810	ENSG00000119688	ABCD4	14	q24.3	74285423	74303056	1.42468	0.154249	0.439616	FALSE	FALSE
2811	ENSG00000138668	HNRNPD	4	q21.22	82352498	82374503	1.42466	0.154257	0.439616	FALSE	FALSE
2812	ENSG00000184986	TMEM121	14	q32.33	105526603	105530202	1.42415	0.154402	0.43988	FALSE	FALSE
2813	ENSG00000154370	TRIM11	1	q42.13	228393673	228406840	1.42415	0.154404	0.43988	FALSE	FALSE
2814	ENSG00000168710	AHCYL1	1	p13.3	109984686	110023741	1.42405	0.154432	0.439883	FALSE	FALSE
2815	ENSG00000155465	SLC7A7	14	q11.2	22773222	22829820	1.42356	0.154575	0.440212	FALSE	FALSE
2816	ENSG00000185662	SMIM23	5	q35.1	171782432	171796126	1.42308	0.154714	0.44038	FALSE	FALSE
2817	ENSG00000100151	PICK1	22	q13.1	38056311	38075701	1.42268	0.15483	0.44038	FALSE	FALSE
2818	ENSG00000168259	DNAJC7	17	q21.2	41976433	42021376	1.4226	0.154851	0.44038	FALSE	FALSE
2819	ENSG00000078053	AMPH	7	p14.1	38383704	38631567	1.4226	0.154853	0.44038	FALSE	FALSE
2820	ENSG00000130165	ELOF1	19	p13.2	11551147	11559236	1.42227	0.154947	0.440414	FALSE	FALSE
2821	ENSG00000050820	BCAR1	16	q23.1	75228187	75268053	1.42202	0.15502	0.440542	FALSE	FALSE
2822	ENSG00000163467	TSACC	1	q22	156337314	156346995	1.42151	0.155168	0.440864	FALSE	FALSE
2823	ENSG00000257743	MGAM2	7	q34	142111749	142222324	1.42131	0.155226	0.440864	FALSE	FALSE
2824	ENSG00000132591	ERAL1	17	q11.2	28854938	28861067	1.42109	0.15529	0.440921	FALSE	FALSE
2825	ENSG00000134574	DDB2	11	p11.2	47214465	47239240	1.42094	0.155333	0.440964	FALSE	FALSE
2826	ENSG00000178685	PARP10	8	q24.3	143977153	144012772	1.42072	0.155398	0.44107	FALSE	FALSE
2827	ENSG00000214046	SMIM7	19	p13.11	16630751	16660442	1.41881	0.155956	0.442031	FALSE	FALSE
2828	ENSG00000140650	PMM2	16	p13.2	8788823	8849331	1.41857	0.156025	0.442149	FALSE	FALSE
2829	ENSG00000221914	PPP2R2A	8	p21.2	26291491	26372680	1.41788	0.156227	0.442491	FALSE	FALSE
2830	ENSG00000162923	WDR26	1	q42.12	224385143	224437033	1.41777	0.156257	0.442496	FALSE	FALSE
2831	ENSG00000145901	TNIP1	5	q33.1	151029945	151093577	1.41758	0.156313	0.442508	FALSE	FALSE
2832	ENSG00000155846	PPARGC1B	5	q32	149730298	149855022	1.41757	0.156317	0.442508	FALSE	FALSE
2833	ENSG00000160688	FLAD1	1	q21.3	154983338	154993111	1.41731	0.156392	0.442574	FALSE	FALSE
2834	ENSG00000186283	TOR3A	1	q25.2	179081377	179098023	1.41706	0.156465	0.442615	FALSE	FALSE
2835	ENSG00000105355	PLIN3	19	p13.3	4838341	4867768	1.41695	0.156499	0.442633	FALSE	FALSE
2836	ENSG00000177479	ARIH2	3	p21.31	48918821	48986382	1.41683	0.156534	0.442654	FALSE	FALSE
2837	ENSG00000123992	DNPEP	2	q35	219373527	219400022	1.41668	0.156577	0.442699	FALSE	FALSE
2838	ENSG00000179598	PLD6	17	p11.2	17200995	17206315	1.41616	0.156727	0.443046	FALSE	FALSE
2839	ENSG00000146232	NFKBIE	6	p21.1	44258166	44265788	1.41586	0.156816	0.443218	FALSE	FALSE
2840	ENSG00000177984	LCN15	9	q34.3	136759634	136766255	1.41505	0.157053	0.443671	FALSE	FALSE
2841	ENSG00000186094	AGBL4	1	p33	48532855	50023913	1.4149	0.157098	0.443671	FALSE	FALSE
2842	ENSG00000187736	NHEJ1	2	q35	219075317	219160865	1.41468	0.157163	0.443684	FALSE	FALSE
2843	ENSG00000148288	GBGT1	9	q34.2	133152948	133163945	1.41371	0.157446	0.444218	FALSE	FALSE
2844	ENSG00000163214	DHX57	2	p22.1	38797729	38875934	1.41316	0.157609	0.444446	FALSE	FALSE
2845	ENSG00000153086	ACMSD	2	q21.3	134838547	134902034	1.41297	0.157665	0.444517	FALSE	FALSE
2846	ENSG00000071051	NCK2	2	q12.2	105744897	105894274	1.41288	0.15769	0.444517	FALSE	FALSE
2847	ENSG00000103415	HMOX2	16	p13.3	4474690	4510347	1.4126	0.157773	0.444527	FALSE	FALSE
2848	ENSG00000187079	TEAD1	11	p15.3	12674591	12944483	1.41259	0.157776	0.444527	FALSE	FALSE
2849	ENSG00000143443	C1orf56	1	q21.3	151047740	151051986	1.41238	0.157839	0.444626	FALSE	FALSE
2850	ENSG00000204104	TRAF3IP1	2	q37.3	238320441	238400900	1.41204	0.157938	0.444747	FALSE	FALSE
2851	ENSG00000129194	SOX15	17	p13.1	7588178	7590170	1.41157	0.158075	0.445042	FALSE	FALSE
2852	ENSG00000175197	DDIT3	12	q13.3	57516588	57521737	1.4115	0.158097	0.445042	FALSE	FALSE
2853	ENSG00000148346	LCN2	9	q34.11	128149071	128153455	1.41041	0.158419	0.445456	FALSE	FALSE
2854	ENSG00000141569	TRIM65	17	q25.1	75880335	75897003	1.41038	0.158427	0.445456	FALSE	FALSE
2855	ENSG00000114126	TFDP2	3	q23	141944428	142149544	1.41034	0.158438	0.445456	FALSE	FALSE
2856	ENSG00000154640	BTG3	21	q21.1	17593653	17612947	1.40983	0.158591	0.44556	FALSE	FALSE
2857	ENSG00000111653	ING4	12	p13.31	6650280	6663148	1.40979	0.158601	0.44556	FALSE	FALSE
2858	ENSG00000111087	GLI1	12	q13.3	57460135	57472262	1.40978	0.158605	0.44556	FALSE	FALSE
2859	ENSG00000158158	CNNM4	2	q11.2	96760902	96811891	1.40973	0.158619	0.44556	FALSE	FALSE
2860	ENSG00000164334	FAM170A	5	q23.1	119629559	119635822	1.40909	0.158807	0.445901	FALSE	FALSE
2861	ENSG00000158246	TENT5B	1	p36.11	27005020	27012836	1.40895	0.15885	0.445911	FALSE	FALSE
2862	ENSG00000243660	ZNF487	10	q11.21	43436841	43483179	1.40833	0.159035	0.446257	FALSE	FALSE
2863	ENSG00000176422	SPRYD4	12	q13.3	56468567	56479707	1.40826	0.159053	0.446257	FALSE	FALSE
2864	ENSG00000151474	FRMD4A	10	p13	13643706	14462142	1.40796	0.159142	0.446257	FALSE	FALSE
2865	ENSG00000128585	MKLN1	7	q32.3	131110096	131496636	1.40788	0.159167	0.446257	FALSE	FALSE
2866	ENSG00000180900	SCRIB	8	q24.3	143790920	143815379	1.40759	0.159253	0.446343	FALSE	FALSE
2867	ENSG00000188906	LRRK2	12	q12	40196744	40369285	1.40633	0.159625	0.446691	FALSE	FALSE
2868	ENSG00000166685	COG1	17	q25.1	73192632	73208507	1.40623	0.159656	0.446691	FALSE	FALSE
2869	ENSG00000165462	PHOX2A	11	q13.4	72239077	72245664	1.40541	0.159901	0.447042	FALSE	FALSE
2870	ENSG00000198018	ENTPD7	10	q24.2	99659506	99706240	1.40534	0.15992	0.447042	FALSE	FALSE
2871	ENSG00000100678	SLC8A3	14	q24.2	70044217	70189070	1.40508	0.159998	0.447184	FALSE	FALSE
2872	ENSG00000188981	MSANTD1	4	p16.3	3244369	3271738	1.40431	0.160227	0.4476	FALSE	FALSE
2873	ENSG00000162889	MAPKAPK2	1	q32.1	206684944	206734283	1.4043	0.160231	0.4476	FALSE	FALSE
2874	ENSG00000125846	ZNF133	20	p11.23	18288283	18316996	1.40412	0.160282	0.447609	FALSE	FALSE
2875	ENSG00000141540	TTYH2	17	q25.1	74213514	74262020	1.4041	0.16029	0.447609	FALSE	FALSE
2876	ENSG00000172830	SSH3	11	q13.2	67303448	67312607	1.40338	0.160503	0.447997	FALSE	FALSE
2877	ENSG00000174442	ZWILCH	15	q22.31	66504959	66550128	1.40328	0.160533	0.447997	FALSE	FALSE
2878	ENSG00000152939	MARVELD2	5	q13.2	69415065	69444330	1.4029	0.160647	0.447997	FALSE	FALSE
2879	ENSG00000129667	RHBDF2	17	q25.1	76470891	76501790	1.40217	0.160866	0.448051	FALSE	FALSE
2880	ENSG00000141012	GALNS	16	q24.3	88813734	88856970	1.40191	0.160942	0.448108	FALSE	FALSE
2881	ENSG00000104886	PLEKHJ1	19	p13.3	2230084	2237704	1.40155	0.16105	0.448177	FALSE	FALSE
2882	ENSG00000161013	MGAT4B	5	q35.3	179797597	179806952	1.40118	0.161161	0.448408	FALSE	FALSE
2883	ENSG00000136636	KCTD3	1	q41	215567392	215621807	1.40085	0.16126	0.448605	FALSE	FALSE
2884	ENSG00000104738	MCM4	8	q11.21	47960185	47978160	1.40009	0.161488	0.449005	FALSE	FALSE
2885	ENSG00000169715	MT1E	16	q13	56625475	56627112	1.39873	0.161893	0.44982	FALSE	FALSE
2886	ENSG00000175489	LRRC25	19	p13.11	18391144	18397617	1.39846	0.161975	0.44997	FALSE	FALSE
2887	ENSG00000109184	DCUN1D4	4	q12	51843000	51916837	1.39836	0.162006	0.44998	FALSE	FALSE
2888	ENSG00000085117	CD82	11	p11.2	44564427	44620363	1.39795	0.162129	0.450012	FALSE	FALSE
2889	ENSG00000137764	MAP2K5	15	q23	67542709	67807123	1.39784	0.16216	0.450012	FALSE	FALSE
2890	ENSG00000269755	AC008758.6	19	p13.2	12433103	12484816	1.39749	0.162268	0.450162	FALSE	FALSE
2891	ENSG00000181852	RNF41	12	q13.3	56202175	56221933	1.39698	0.162421	0.450465	FALSE	FALSE
2892	ENSG00000111664	GNB3	12	p13.31	6839954	6847393	1.39694	0.162433	0.450465	FALSE	FALSE
2893	ENSG00000162779	AXDND1	1	q25.2	179365720	179554735	1.39684	0.162463	0.450471	FALSE	FALSE
2894	ENSG00000254995	STX16-NPEPL1	20	q13.32	58651434	58715410	1.396	0.162713	0.450986	FALSE	FALSE
2895	ENSG00000074590	NUAK1	12	q23.3	106063340	106140033	1.39594	0.162733	0.450986	FALSE	FALSE
2896	ENSG00000173334	TRIB1	8	q24.13	125430321	125438405	1.39569	0.162807	0.451091	FALSE	FALSE
2897	ENSG00000106077	ABHD11	7	q11.23	73736094	73738867	1.39506	0.162997	0.451246	FALSE	FALSE
2898	ENSG00000196456	ZNF775	7	q36.1	150379335	150398631	1.39488	0.163051	0.451246	FALSE	FALSE
2899	ENSG00000110077	MS4A6A	11	q12.2	60172014	60184666	1.39388	0.163354	0.451695	FALSE	FALSE
2900	ENSG00000122367	LDB3	10	q23.2	86668449	86736068	1.3927	0.163712	0.452452	FALSE	FALSE
2901	ENSG00000132386	SERPINF1	17	p13.3	1761959	1777574	1.39246	0.163782	0.452569	FALSE	FALSE
2902	ENSG00000132514	CLEC10A	17	p13.1	7074537	7080307	1.39225	0.163846	0.452616	FALSE	FALSE
2903	ENSG00000169105	CHST14	15	q15.1	40470998	40474571	1.39222	0.163856	0.452616	FALSE	FALSE
2904	ENSG00000105173	CCNE1	19	q12	29811898	29824308	1.3921	0.163893	0.452642	FALSE	FALSE
2905	ENSG00000213865	C8orf44	8	q13.1	66667615	66685564	1.39162	0.164038	0.452964	FALSE	FALSE
2906	ENSG00000265681	RPL17	18	q21.1	49488453	49492523	1.39132	0.164128	0.453018	FALSE	FALSE
2907	ENSG00000116350	SRSF4	1	p35.3	29147743	29181987	1.39127	0.164142	0.453018	FALSE	FALSE
2908	ENSG00000143633	C1orf131	1	q42.2	231223763	231241187	1.39111	0.164191	0.453076	FALSE	FALSE
2909	ENSG00000125458	NT5C	17	q25.1	75130225	75131795	1.39094	0.164243	0.45314	FALSE	FALSE
2910	ENSG00000163600	ICOS	2	q33.2	203936748	203961577	1.39068	0.164321	0.453279	FALSE	FALSE
2911	ENSG00000178026	LRRC75B	22	q11.23	24585620	24593208	1.39025	0.164453	0.453435	FALSE	FALSE
2912	ENSG00000147679	UTP23	8	q24.11	116766503	116849463	1.38956	0.164661	0.453859	FALSE	FALSE
2913	ENSG00000119866	BCL11A	2	p16.1	60450520	60555154	1.38902	0.164827	0.454053	FALSE	FALSE
2914	ENSG00000104859	CLASRP	19	q13.32	45039040	45070956	1.38896	0.164846	0.454053	FALSE	FALSE
2915	ENSG00000007168	PAFAH1B1	17	p13.3	2593210	2685615	1.38819	0.165078	0.454522	FALSE	FALSE
2916	ENSG00000168427	KLHL30	2	q37.3	238138722	238152947	1.38818	0.165083	0.454522	FALSE	FALSE
2917	ENSG00000029639	TFB1M	6	q25.3	155257509	155314493	1.38789	0.165171	0.454608	FALSE	FALSE
2918	ENSG00000162063	CCNF	16	p13.3	2429394	2458854	1.38738	0.165327	0.454648	FALSE	FALSE
2919	ENSG00000136492	BRIP1	17	q23.2	61681266	61863521	1.38723	0.16537	0.454691	FALSE	FALSE
2920	ENSG00000125817	CENPB	20	p13	3783851	3786690	1.38657	0.165572	0.455089	FALSE	FALSE
2921	ENSG00000134490	TMEM241	18	q11.2	23197144	23437961	1.38585	0.165792	0.455331	FALSE	FALSE
2922	ENSG00000101391	CDK5RAP1	20	q11.21	33358839	33401561	1.38533	0.165952	0.45559	FALSE	FALSE
2923	ENSG00000113520	IL4	5	q31.1	132673986	132682676	1.38512	0.166016	0.455688	FALSE	FALSE
2924	ENSG00000179774	ATOH7	10	q21.3	68230624	68232103	1.38485	0.166099	0.455746	FALSE	FALSE
2925	ENSG00000050426	LETMD1	12	q13.12	51047962	51060424	1.38468	0.166151	0.455746	FALSE	FALSE
2926	ENSG00000142528	ZNF473	19	q13.33	50025714	50053414	1.38458	0.166179	0.455747	FALSE	FALSE
2927	ENSG00000148965	SAA4	11	p15.1	18231349	18236893	1.38383	0.166411	0.456178	FALSE	FALSE
2928	ENSG00000163909	HEYL	1	p34.2	39624153	39639945	1.38282	0.16672	0.456703	FALSE	FALSE
2929	ENSG00000139354	GAS2L3	12	q23.1	100573683	100628286	1.3827	0.166758	0.456703	FALSE	FALSE
2930	ENSG00000064607	SUGP2	19	p13.11	18990888	19034023	1.38265	0.166772	0.456703	FALSE	FALSE
2931	ENSG00000010310	GIPR	19	q13.32	45668244	45683724	1.38261	0.166784	0.456703	FALSE	FALSE
2932	ENSG00000188501	LCTL	15	q22.31	66547179	66565979	1.38197	0.166981	0.457165	FALSE	FALSE
2933	ENSG00000095321	CRAT	9	q34.11	129094810	129111189	1.38156	0.167108	0.457435	FALSE	FALSE
2934	ENSG00000105185	PDCD5	19	q13.11	32581068	32587452	1.38142	0.16715	0.457472	FALSE	FALSE
2935	ENSG00000151240	DIP2C	10	p15.3	274190	689668	1.3811	0.167248	0.457596	FALSE	FALSE
2936	ENSG00000171703	TCEA2	20	q13.33	64049836	64072347	1.38104	0.167265	0.457596	FALSE	FALSE
2937	ENSG00000180834	MAP6D1	3	q27.1	183815876	183825594	1.38099	0.167282	0.457596	FALSE	FALSE
2938	ENSG00000073111	MCM2	3	q21.3	127598223	127622436	1.38036	0.167476	0.457819	FALSE	FALSE
2939	ENSG00000151876	FBXO4	5	p13.1	41925254	41941743	1.37982	0.167643	0.457988	FALSE	FALSE
2940	ENSG00000163885	CFAP100	3	q21.3	126394939	126436556	1.37963	0.167702	0.457988	FALSE	FALSE
2941	ENSG00000172572	PDE3A	12	p12.2	20369245	20684381	1.37902	0.167889	0.458073	FALSE	FALSE
2942	ENSG00000271698	AC233992.2	8	q24.3	144353228	144355609	1.37875	0.167971	0.458083	FALSE	FALSE
2943	ENSG00000118263	KLF7	2	q33.3	207074137	207167267	1.37798	0.168209	0.458219	FALSE	FALSE
2944	ENSG00000197608	ZNF841	19	q13.41	52064466	52095765	1.37783	0.168257	0.458219	FALSE	FALSE
2945	ENSG00000172006	ZNF554	19	p13.3	2819874	2835773	1.37698	0.168518	0.458242	FALSE	FALSE
2946	ENSG00000125651	GTF2F1	19	p13.3	6379569	6393981	1.3767	0.168605	0.458242	FALSE	FALSE
2947	ENSG00000186790	FOXE3	1	p33	47416072	47418052	1.37667	0.168613	0.458242	FALSE	FALSE
2948	ENSG00000136699	SMPD4	2	q21.1	130151392	130182750	1.37569	0.168919	0.458567	FALSE	FALSE
2949	ENSG00000163482	STK36	2	q35	218672026	218702716	1.37518	0.169077	0.458791	FALSE	FALSE
2950	ENSG00000133193	FAM104A	17	q25.1	73207353	73236753	1.37499	0.169133	0.458839	FALSE	FALSE
2951	ENSG00000137100	DCTN3	9	p13.3	34613545	34620523	1.37478	0.169199	0.45894	FALSE	FALSE
2952	ENSG00000088256	GNA11	19	p13.3	3094410	3124004	1.3739	0.169473	0.459528	FALSE	FALSE
2953	ENSG00000147697	GSDMC	8	q24.21	129748196	129786888	1.37346	0.169611	0.459651	FALSE	FALSE
2954	ENSG00000168447	SCNN1B	16	p12.2	23278231	23381299	1.37339	0.169632	0.459651	FALSE	FALSE
2955	ENSG00000156218	ADAMTSL3	15	q25.2	83654086	84039842	1.37329	0.169663	0.459657	FALSE	FALSE
2956	ENSG00000107815	TWNK	10	q24.31	100987367	100994401	1.37288	0.169789	0.459921	FALSE	FALSE
2957	ENSG00000170296	GABARAP	17	p13.1	7240014	7242770	1.37263	0.169868	0.459999	FALSE	FALSE
2958	ENSG00000174485	DENND4A	15	q22.31	65658046	65792293	1.37248	0.169913	0.459999	FALSE	FALSE
2959	ENSG00000187790	FANCM	14	q21.2	45135940	45200890	1.37221	0.169997	0.460072	FALSE	FALSE
2960	ENSG00000184056	VPS33B	15	q26.1	90998416	91022603	1.37215	0.170016	0.460072	FALSE	FALSE
2961	ENSG00000132749	TESMIN	11	q13.3	68707440	68751564	1.37099	0.170378	0.460741	FALSE	FALSE
2962	ENSG00000187479	C11orf96	11	p11.2	43942505	43944338	1.37074	0.170456	0.460761	FALSE	FALSE
2963	ENSG00000136881	BAAT	9	q31.1	101360417	101383519	1.3706	0.170501	0.460761	FALSE	FALSE
2964	ENSG00000123810	B9D2	19	q13.2	41354421	41364173	1.37033	0.170583	0.460841	FALSE	FALSE
2965	ENSG00000126870	WDR60	7	q36.3	158856578	158956747	1.36942	0.170869	0.461082	FALSE	FALSE
2966	ENSG00000205090	TMEM240	1	p36.33	1535174	1540453	1.36939	0.170877	0.461082	FALSE	FALSE
2967	ENSG00000119004	CYP20A1	2	q33.2	203238940	203305611	1.36866	0.171105	0.461463	FALSE	FALSE
2968	ENSG00000103642	LACTB	15	q22.2	63121800	63142061	1.36815	0.171266	0.461597	FALSE	FALSE
2969	ENSG00000100413	POLR3H	22	q13.2	41525804	41544606	1.36763	0.171428	0.4617	FALSE	FALSE
2970	ENSG00000256525	POLG2	17	q23.3	64477785	64497036	1.36737	0.171508	0.4617	FALSE	FALSE
2971	ENSG00000152253	SPC25	2	q31.1	168834132	168913371	1.36635	0.171828	0.462118	FALSE	FALSE
2972	ENSG00000174992	ZG16	16	p11.2	29778240	29782973	1.36633	0.171836	0.462118	FALSE	FALSE
2973	ENSG00000099985	OSM	22	q12.2	30262829	30266840	1.36554	0.172085	0.462409	FALSE	FALSE
2974	ENSG00000167895	TMC8	17	q25.3	78130770	78142968	1.36549	0.172098	0.462409	FALSE	FALSE
2975	ENSG00000196189	SEMA4A	1	q22	156147366	156177752	1.36533	0.172149	0.462409	FALSE	FALSE
2976	ENSG00000168026	TTC21A	3	p22.2	39107704	39138903	1.36531	0.172155	0.462409	FALSE	FALSE
2977	ENSG00000205838	TTC23L	5	p13.2	34838833	34899456	1.36525	0.172174	0.462409	FALSE	FALSE
2978	ENSG00000196923	PDLIM7	5	q35.3	177483394	177497606	1.36512	0.172214	0.462439	FALSE	FALSE
2979	ENSG00000182108	DEXI	16	p13.13	10928891	10942460	1.36463	0.17237	0.462544	FALSE	FALSE
2980	ENSG00000108691	CCL2	17	q12	34255218	34257203	1.36462	0.172372	0.462544	FALSE	FALSE
2981	ENSG00000256029	SNHG28	1	q23.2	159834474	159873053	1.36462	0.172373	0.462544	FALSE	FALSE
2982	ENSG00000141556	TBCD	17	q25.3	82752064	82945922	1.36435	0.172458	0.462544	FALSE	FALSE
2983	ENSG00000105607	GCDH	19	p13.13	12891026	12914207	1.36427	0.172483	0.462544	FALSE	FALSE
2984	ENSG00000153406	NMRAL1	16	p13.3	4461680	4495763	1.36395	0.172583	0.462685	FALSE	FALSE
2985	ENSG00000151117	TMEM86A	11	p15.1	18693122	18704785	1.36374	0.172649	0.462685	FALSE	FALSE
2986	ENSG00000132535	DLG4	17	p13.1	7187169	7219841	1.36373	0.172651	0.462685	FALSE	FALSE
2987	ENSG00000260027	HOXB7	17	q21.32	48607227	48633572	1.36357	0.172703	0.462709	FALSE	FALSE
2988	ENSG00000242866	STRC	15	q15.3	43599563	43618800	1.36339	0.17276	0.462709	FALSE	FALSE
2989	ENSG00000197647	ZNF433	19	p13.2	12014732	12035741	1.36308	0.172858	0.462784	FALSE	FALSE
2990	ENSG00000240857	RDH14	2	p24.2	18554723	18560680	1.36236	0.173083	0.463303	FALSE	FALSE
2991	ENSG00000109046	WSB1	17	q11.1	27294076	27315926	1.36156	0.173337	0.4638	FALSE	FALSE
2992	ENSG00000162227	TAF6L	11	q12.3	62771303	62787342	1.36141	0.173384	0.4638	FALSE	FALSE
2993	ENSG00000123329	ARHGAP9	12	q13.3	57472255	57488814	1.36123	0.173442	0.463878	FALSE	FALSE
2994	ENSG00000168101	NUDT16L1	16	p13.3	4693694	4695859	1.36113	0.173474	0.463885	FALSE	FALSE
2995	ENSG00000163155	LYSMD1	1	q21.3	151159748	151165948	1.36063	0.173632	0.464231	FALSE	FALSE
2996	ENSG00000198026	ZNF335	20	q13.12	45948653	45972172	1.36006	0.173811	0.464477	FALSE	FALSE
2997	ENSG00000135547	HEY2	6	q22.31	125747664	125761269	1.35884	0.174198	0.46528	FALSE	FALSE
2998	ENSG00000144847	IGSF11	3	q13.32	118900557	119146068	1.35858	0.174281	0.465322	FALSE	FALSE
2999	ENSG00000136098	NEK3	13	q14.3	52132639	52159861	1.35848	0.174312	0.465322	FALSE	FALSE
3000	ENSG00000135870	RC3H1	1	q25.1	173931214	174022297	1.35833	0.174358	0.465322	FALSE	FALSE
3001	ENSG00000073050	XRCC1	19	q13.31	43543040	43580473	1.35767	0.174569	0.465731	FALSE	FALSE
3002	ENSG00000003989	SLC7A2	8	p22	17497088	17570573	1.35745	0.174637	0.465793	FALSE	FALSE
3003	ENSG00000023697	DERA	12	p12.3	15911172	16037282	1.35741	0.174651	0.465793	FALSE	FALSE
3004	ENSG00000184507	NUTM1	15	q14	34343315	34357737	1.35719	0.174722	0.465905	FALSE	FALSE
3005	ENSG00000105516	DBP	19	q13.33	48630030	48637438	1.35627	0.175014	0.466184	FALSE	FALSE
3006	ENSG00000120210	INSL6	9	p24.1	5123880	5185668	1.35622	0.175029	0.466184	FALSE	FALSE
3007	ENSG00000137074	APTX	9	p21.1	32972606	33025168	1.3556	0.175226	0.466483	FALSE	FALSE
3008	ENSG00000137494	ANKRD42	11	q14.1	83193739	83260694	1.35559	0.175228	0.466483	FALSE	FALSE
3009	ENSG00000008853	RHOBTB2	8	p21.3	22987417	23020199	1.35526	0.175336	0.466515	FALSE	FALSE
3010	ENSG00000162458	FBLIM1	1	p36.21	15756607	15786594	1.35525	0.175337	0.466515	FALSE	FALSE
3011	ENSG00000165507	DEPP1	10	q11.21	44970981	44978810	1.35501	0.175414	0.466515	FALSE	FALSE
3012	ENSG00000171044	XKR6	8	p23.1	10896045	11201366	1.35476	0.175493	0.466604	FALSE	FALSE
3013	ENSG00000164638	SLC29A4	7	p22.1	5274369	5306870	1.3546	0.175544	0.466604	FALSE	FALSE
3014	ENSG00000167774	AC010323.1	19	p13.2	8308283	8321379	1.35454	0.175564	0.466604	FALSE	FALSE
3015	ENSG00000152580	IGSF10	3	q25.1	151425384	151458709	1.35443	0.175598	0.466618	FALSE	FALSE
3016	ENSG00000136715	SAP130	2	q14.3	127941217	128028120	1.35294	0.176074	0.467497	FALSE	FALSE
3017	ENSG00000164976	MYORG	9	p13.3	34366670	34376853	1.35254	0.176201	0.467588	FALSE	FALSE
3018	ENSG00000164713	BRI3	7	q21.3	98252379	98310441	1.35242	0.17624	0.467588	FALSE	FALSE
3019	ENSG00000153165	RGPD3	2	q12.2	106391290	106468376	1.35229	0.176283	0.467588	FALSE	FALSE
3020	ENSG00000197622	CDC42SE1	1	q21.3	151050971	151070325	1.35213	0.176333	0.467594	FALSE	FALSE
3021	ENSG00000135097	MSI1	12	q24.31	120341330	120369180	1.3521	0.176344	0.467594	FALSE	FALSE
3022	ENSG00000171552	BCL2L1	20	q11.21	31664452	31723989	1.351	0.176695	0.467815	FALSE	FALSE
3023	ENSG00000204352	C9orf129	9	q22.31	93318199	93346414	1.35026	0.176931	0.468071	FALSE	FALSE
3024	ENSG00000132965	ALOX5AP	13	q12.3	30713478	30764426	1.34973	0.177101	0.468254	FALSE	FALSE
3025	ENSG00000170615	SLC26A5	7	q22.1	103352730	103446177	1.34956	0.177157	0.468254	FALSE	FALSE
3026	ENSG00000105778	AVL9	7	p14.3	32495426	32588721	1.34942	0.177203	0.468254	FALSE	FALSE
3027	ENSG00000146013	GFRA3	5	q31.2	138252379	138274671	1.34915	0.17729	0.468328	FALSE	FALSE
3028	ENSG00000147576	ADHFE1	8	q13.1	66432486	66468907	1.3486	0.177466	0.468638	FALSE	FALSE
3029	ENSG00000185905	C16orf54	16	p11.2	29742463	29746006	1.3481	0.177625	0.468905	FALSE	FALSE
3030	ENSG00000143110	C1orf162	1	p13.2	111473792	111478512	1.34745	0.177834	0.46918	FALSE	FALSE
3031	ENSG00000100100	PIK3IP1	22	q12.2	31281593	31292534	1.34706	0.17796	0.46925	FALSE	FALSE
3032	ENSG00000171551	ECEL1	2	q37.1	232479827	232487828	1.34651	0.178138	0.469512	FALSE	FALSE
3033	ENSG00000153721	CNKSR3	6	q25.2	154387504	154510659	1.34648	0.178147	0.469512	FALSE	FALSE
3034	ENSG00000132698	RAB25	1	q22	156061160	156070514	1.34632	0.178199	0.469515	FALSE	FALSE
3035	ENSG00000205795	CYS1	2	p25.1	10056780	10080944	1.3463	0.178207	0.469515	FALSE	FALSE
3036	ENSG00000142920	AZIN2	1	p35.1	33081104	33120530	1.34613	0.17826	0.469579	FALSE	FALSE
3037	ENSG00000115207	GTF3C2	2	p23.3	27325849	27357034	1.34553	0.178455	0.469633	FALSE	FALSE
3038	ENSG00000240682	ISY1	3	q21.3	129127415	129161293	1.34524	0.178549	0.469723	FALSE	FALSE
3039	ENSG00000124116	WFDC3	20	q13.12	45747944	45791932	1.34488	0.178665	0.469875	FALSE	FALSE
3040	ENSG00000185958	FAM186A	12	q13.12	50326230	50396622	1.34473	0.178714	0.469927	FALSE	FALSE
3041	ENSG00000087087	SRRT	7	q22.1	100875111	100888664	1.34435	0.178836	0.470095	FALSE	FALSE
3042	ENSG00000112599	GUCA1B	6	p21.1	42184401	42194916	1.34401	0.178947	0.470309	FALSE	FALSE
3043	ENSG00000140526	ABHD2	15	q26.1	89087459	89202360	1.34342	0.179137	0.470733	FALSE	FALSE
3044	ENSG00000060558	GNA15	19	p13.3	3136193	3163769	1.34169	0.179696	0.47197	FALSE	FALSE
3045	ENSG00000146143	PRIM2	6	p11.2	57314805	57646849	1.34155	0.179742	0.472012	FALSE	FALSE
3046	ENSG00000262304	AC027796.3	17	p13.2	3585149	3636249	1.34109	0.179892	0.472069	FALSE	FALSE
3047	ENSG00000141101	NOB1	16	q22.1	69741867	69754940	1.34103	0.17991	0.472069	FALSE	FALSE
3048	ENSG00000143590	EFNA3	1	q21.3	155078872	155087538	1.34036	0.180127	0.472334	FALSE	FALSE
3049	ENSG00000171056	SOX7	8	p23.1	10723768	10730512	1.33988	0.180284	0.472515	FALSE	FALSE
3050	ENSG00000134460	IL2RA	10	p15.1	6010689	6062370	1.33988	0.180285	0.472515	FALSE	FALSE
3051	ENSG00000125869	LAMP5	20	p12.2	9514358	9530524	1.33973	0.180332	0.472559	FALSE	FALSE
3052	ENSG00000153157	SYCP2L	6	p24.2	10886831	10979320	1.33953	0.180397	0.472653	FALSE	FALSE
3053	ENSG00000171307	ZDHHC16	10	q24.1	97446131	97457370	1.3387	0.180669	0.473134	FALSE	FALSE
3054	ENSG00000173040	EVC2	4	p16.2	5542772	5709548	1.33808	0.180871	0.473404	FALSE	FALSE
3055	ENSG00000188295	ZNF669	1	q44	247099962	247104372	1.33766	0.181006	0.473416	FALSE	FALSE
3056	ENSG00000197324	LRP10	14	q11.2	22871613	22881580	1.33738	0.181098	0.473416	FALSE	FALSE
3057	ENSG00000186193	SAPCD2	9	q34.3	137062124	137070588	1.33709	0.181192	0.473579	FALSE	FALSE
3058	ENSG00000135249	RINT1	7	q22.3	105532085	105567677	1.337	0.181222	0.473581	FALSE	FALSE
3059	ENSG00000143556	S100A7	1	q21.3	153457744	153460701	1.33581	0.18161	0.474287	FALSE	FALSE
3060	ENSG00000157404	KIT	4	q12	54657918	54740715	1.33544	0.181734	0.474532	FALSE	FALSE
3061	ENSG00000101181	MTG2	20	q13.33	62183029	62203568	1.33484	0.181927	0.474739	FALSE	FALSE
3062	ENSG00000131459	GFPT2	5	q35.3	180300690	180353387	1.3344	0.182074	0.474739	FALSE	FALSE
3063	ENSG00000100227	POLDIP3	22	q13.2	42583721	42614962	1.3343	0.182105	0.474739	FALSE	FALSE
3064	ENSG00000179364	PACS2	14	q32.33	105300563	105398147	1.33383	0.182259	0.474739	FALSE	FALSE
3065	ENSG00000133858	ZFC3H1	12	q21.1	71609472	71667725	1.33369	0.182305	0.474739	FALSE	FALSE
3066	ENSG00000161955	TNFSF13	17	p13.1	7558292	7561608	1.33358	0.182342	0.474739	FALSE	FALSE
3067	ENSG00000248235	AC037459.1	8	p21.3	22589274	22602084	1.33349	0.18237	0.474739	FALSE	FALSE
3068	ENSG00000183597	TANGO2	22	q11.21	20017014	20065926	1.33344	0.182386	0.474739	FALSE	FALSE
3069	ENSG00000179886	TIGD5	8	q24.3	143597835	143603224	1.33329	0.182436	0.474739	FALSE	FALSE
3070	ENSG00000112855	HARS2	5	q31.3	140691426	140699318	1.33321	0.182463	0.474739	FALSE	FALSE
3071	ENSG00000072958	AP1M1	19	p13.11	16197578	16245907	1.33284	0.182585	0.474905	FALSE	FALSE
3072	ENSG00000093000	NUP50	22	q13.31	45163841	45188015	1.33201	0.182856	0.475237	FALSE	FALSE
3073	ENSG00000177728	TMEM94	17	q25.1	75441159	75500090	1.33185	0.18291	0.475237	FALSE	FALSE
3074	ENSG00000180035	ZNF48	16	p11.2	30378106	30400108	1.33164	0.182977	0.475243	FALSE	FALSE
3075	ENSG00000108823	SGCA	17	q21.33	50164214	50175931	1.33137	0.183067	0.475381	FALSE	FALSE
3076	ENSG00000068781	STON1-GTF2A1L	2	p16.3	48529925	48776517	1.33104	0.183176	0.475403	FALSE	FALSE
3077	ENSG00000183741	CBX6	22	q13.1	38861450	38872314	1.33089	0.183226	0.475403	FALSE	FALSE
3078	ENSG00000268193	AC002985.1	19	p13.11	18907013	18934397	1.33086	0.183235	0.475403	FALSE	FALSE
3079	ENSG00000182103	FAM181B	11	q14.1	82729941	82733864	1.3304	0.183385	0.475601	FALSE	FALSE
3080	ENSG00000121741	ZMYM2	13	q12.11	19958670	20091829	1.33021	0.183448	0.475687	FALSE	FALSE
3081	ENSG00000002834	LASP1	17	q12	38869859	38921770	1.32964	0.183636	0.475949	FALSE	FALSE
3082	ENSG00000054965	FAM168A	11	q13.4	73400487	73598189	1.32964	0.183637	0.475949	FALSE	FALSE
3083	ENSG00000136044	APPL2	12	q23.3	105173296	105236238	1.32964	0.183638	0.475949	FALSE	FALSE
3084	ENSG00000164050	PLXNB1	3	p21.31	48403854	48430051	1.32928	0.183755	0.476108	FALSE	FALSE
3085	ENSG00000182372	CLN8	8	p23.3	1755778	1801711	1.329	0.183848	0.476208	FALSE	FALSE
3086	ENSG00000108018	SORCS1	10	q25.1	106573663	107164534	1.32898	0.183856	0.476208	FALSE	FALSE
3087	ENSG00000106327	TFR2	7	q22.1	100620416	100642779	1.32886	0.183893	0.476226	FALSE	FALSE
3088	ENSG00000141741	MIEN1	17	q12	39728496	39730787	1.32868	0.183955	0.476311	FALSE	FALSE
3089	ENSG00000186951	PPARA	22	q13.31	46150521	46243756	1.32855	0.183998	0.476345	FALSE	FALSE
3090	ENSG00000139546	TARBP2	12	q13.13	53500921	53506431	1.32798	0.184185	0.476562	FALSE	FALSE
3091	ENSG00000168060	NAALADL1	11	q13.1	65044818	65058549	1.32785	0.184227	0.476562	FALSE	FALSE
3092	ENSG00000143147	GPR161	1	q24.2	168079543	168137667	1.32784	0.184229	0.476562	FALSE	FALSE
3093	ENSG00000138395	CDK15	2	q33.1	201790461	201895550	1.32784	0.18423	0.476562	FALSE	FALSE
3094	ENSG00000181264	TMEM136	11	q23.3	120325129	120333682	1.32754	0.184329	0.476608	FALSE	FALSE
3095	ENSG00000136504	KAT7	17	q21.33	49788555	49835030	1.32753	0.184335	0.476608	FALSE	FALSE
3096	ENSG00000131375	CAPN7	3	p25.1	15206152	15252918	1.32743	0.184366	0.476608	FALSE	FALSE
3097	ENSG00000105402	NAPA	19	q13.33	47487637	47515240	1.32652	0.184668	0.477023	FALSE	FALSE
3098	ENSG00000197147	LRRC8B	1	p22.2	89524836	89597864	1.3265	0.184675	0.477023	FALSE	FALSE
3099	ENSG00000254636	ARMS2	10	q26.13	122454653	122457352	1.32621	0.18477	0.477115	FALSE	FALSE
3100	ENSG00000116062	MSH6	2	p16.3	47695530	47810101	1.3253	0.18507	0.477507	FALSE	FALSE
3101	ENSG00000140505	CYP1A2	15	q24.1	74748844	74756202	1.3249	0.185203	0.477507	FALSE	FALSE
3102	ENSG00000183324	REC114	15	q24.1	73443158	73560014	1.32477	0.185249	0.477507	FALSE	FALSE
3103	ENSG00000072201	LNX1	4	q12	53459301	53701405	1.32461	0.185299	0.47756	FALSE	FALSE
3104	ENSG00000204524	ZNF805	19	q13.43	57240685	57255135	1.3242	0.185436	0.477757	FALSE	FALSE
3105	ENSG00000148719	DNAJB12	10	q22.1	72332830	72355230	1.32352	0.185661	0.47811	FALSE	FALSE
3106	ENSG00000182902	SLC25A18	22	q11.21	17563439	17590994	1.32339	0.185705	0.478148	FALSE	FALSE
3107	ENSG00000143294	PRCC	1	q23.1	156750610	156800817	1.32299	0.185839	0.47819	FALSE	FALSE
3108	ENSG00000267855	NDUFA7	19	p13.2	8308768	8321396	1.32298	0.185841	0.47819	FALSE	FALSE
3109	ENSG00000143198	MGST3	1	q24.1	165630861	165661796	1.3228	0.185903	0.478232	FALSE	FALSE
3110	ENSG00000267680	ZNF224	19	q13.31	44094339	44109886	1.32276	0.185916	0.478232	FALSE	FALSE
3111	ENSG00000261832	AC138894.1	16	p12.1	28456371	28492098	1.32218	0.186108	0.478648	FALSE	FALSE
3112	ENSG00000147687	TATDN1	8	q24.13	124488485	124539458	1.32193	0.186192	0.478661	FALSE	FALSE
3113	ENSG00000054116	TRAPPC3	1	p34.3	36136570	36156053	1.32184	0.186222	0.478661	FALSE	FALSE
3114	ENSG00000163632	C3orf49	3	p14.1	63819362	63848636	1.32183	0.186225	0.478661	FALSE	FALSE
3115	ENSG00000131844	MCCC2	5	q13.2	71587288	71658704	1.32165	0.186284	0.478661	FALSE	FALSE
3116	ENSG00000171729	TMEM51	1	p36.21	15152532	15220480	1.32162	0.186296	0.478661	FALSE	FALSE
3117	ENSG00000110011	DNAJC4	11	q13.1	64230278	64234286	1.32155	0.186317	0.478661	FALSE	FALSE
3118	ENSG00000010803	SCMH1	1	p34.2	41027200	41242154	1.32127	0.186411	0.478738	FALSE	FALSE
3119	ENSG00000169469	SPRR1B	1	q21.3	153031202	153032900	1.32019	0.18677	0.479279	FALSE	FALSE
3120	ENSG00000158457	TSPAN33	7	q32.1	129144892	129169697	1.31927	0.18708	0.479536	FALSE	FALSE
3121	ENSG00000136840	ST6GALNAC4	9	q34.11	127907886	127917038	1.31922	0.187096	0.479536	FALSE	FALSE
3122	ENSG00000185800	DMWD	19	q13.32	45782947	45792802	1.3192	0.187101	0.479536	FALSE	FALSE
3123	ENSG00000212124	TAS2R19	12	p13.2	11021619	11022620	1.3188	0.187237	0.479636	FALSE	FALSE
3124	ENSG00000157782	CABP1	12	q24.31	120640552	120667324	1.31821	0.187432	0.480059	FALSE	FALSE
3125	ENSG00000163512	AZI2	3	p24.1	28315003	28349127	1.31552	0.188334	0.481511	FALSE	FALSE
3126	ENSG00000168955	TM4SF20	2	q36.3	227362156	227381995	1.31503	0.1885	0.481643	FALSE	FALSE
3127	ENSG00000163623	NKX6-1	4	q21.23	84491987	84498450	1.31472	0.188604	0.481818	FALSE	FALSE
3128	ENSG00000138835	RGS3	9	q32	113444731	113597743	1.31401	0.188843	0.481898	FALSE	FALSE
3129	ENSG00000171467	ZNF318	6	p21.1	43307134	43369478	1.31397	0.188856	0.481898	FALSE	FALSE
3130	ENSG00000122778	KIAA1549	7	q34	138831381	138981318	1.3139	0.188879	0.481898	FALSE	FALSE
3131	ENSG00000205220	PSMB10	16	q22.1	67934502	67937087	1.31375	0.18893	0.481898	FALSE	FALSE
3132	ENSG00000183624	HMCES	3	q21.3	129278828	129306186	1.31351	0.189013	0.481957	FALSE	FALSE
3133	ENSG00000128683	GAD1	2	q31.1	170813213	170861151	1.31331	0.189077	0.481983	FALSE	FALSE
3134	ENSG00000103202	NME4	16	p13.3	396725	410367	1.3133	0.189083	0.481983	FALSE	FALSE
3135	ENSG00000132002	DNAJB1	19	p13.12	14514770	14529770	1.31307	0.18916	0.482026	FALSE	FALSE
3136	ENSG00000138433	CIR1	2	q31.1	174348022	174395715	1.3125	0.189353	0.482366	FALSE	FALSE
3137	ENSG00000112996	MRPS30	5	p12	44808925	44820428	1.3119	0.189555	0.482652	FALSE	FALSE
3138	ENSG00000129245	FXR2	17	p13.1	7591230	7614871	1.31164	0.189641	0.482724	FALSE	FALSE
3139	ENSG00000124256	ZBP1	20	q13.31	57603846	57620576	1.31088	0.189898	0.482989	FALSE	FALSE
3140	ENSG00000169230	PRELID1	5	q35.3	177303774	177306959	1.31068	0.189965	0.483083	FALSE	FALSE
3141	ENSG00000257949	TEN1	17	q25.1	75979220	76000586	1.31047	0.190037	0.48319	FALSE	FALSE
3142	ENSG00000157184	CPT2	1	p32.3	53196429	53214197	1.30957	0.190341	0.483509	FALSE	FALSE
3143	ENSG00000174136	RGMB	5	q15	98768650	98798643	1.30939	0.190403	0.483509	FALSE	FALSE
3144	ENSG00000062524	LTK	15	q15.1	41503638	41513887	1.30908	0.190507	0.483664	FALSE	FALSE
3145	ENSG00000217442	SYCE3	22	q13.33	50551112	50562905	1.30894	0.190554	0.483664	FALSE	FALSE
3146	ENSG00000143816	WNT9A	1	q42.13	227918656	227947898	1.30841	0.190735	0.484046	FALSE	FALSE
3147	ENSG00000105429	MEGF8	19	q13.2	42325609	42378769	1.3076	0.19101	0.484591	FALSE	FALSE
3148	ENSG00000177302	TOP3A	17	p11.2	18271428	18315007	1.30747	0.191052	0.484622	FALSE	FALSE
3149	ENSG00000161091	MFSD12	19	p13.3	3538261	3574290	1.30721	0.191142	0.484774	FALSE	FALSE
3150	ENSG00000069974	RAB27A	15	q21.3	55202966	55319113	1.3066	0.191347	0.485107	FALSE	FALSE
3151	ENSG00000119227	PIGZ	3	q29	196946343	196969060	1.30629	0.191455	0.485107	FALSE	FALSE
3152	ENSG00000176438	SYNE3	14	q32.13	95407266	95475836	1.3059	0.191587	0.485172	FALSE	FALSE
3153	ENSG00000143627	PKLR	1	q22	155289293	155301438	1.30579	0.191624	0.485172	FALSE	FALSE
3154	ENSG00000179476	C14orf28	14	q21.2	44897295	44907257	1.30574	0.191641	0.485172	FALSE	FALSE
3155	ENSG00000152779	SLC16A12	10	q23.31	89430299	89556641	1.30566	0.19167	0.485172	FALSE	FALSE
3156	ENSG00000161888	SPC24	19	p13.2	11131520	11155808	1.30554	0.191708	0.485172	FALSE	FALSE
3157	ENSG00000114796	KLHL24	3	q27.1	183635568	183684477	1.30546	0.191737	0.485172	FALSE	FALSE
3158	ENSG00000105699	LSR	19	q13.12	35248330	35267964	1.30528	0.191797	0.48521	FALSE	FALSE
3159	ENSG00000267385	AC011498.4	19	p13.3	4528427	4540067	1.30509	0.191861	0.485256	FALSE	FALSE
3160	ENSG00000262730	AC104581.2	17	p13.1	7925931	7930622	1.30468	0.192002	0.4855	FALSE	FALSE
3161	ENSG00000132773	TOE1	1	p34.1	45339670	45343975	1.30393	0.192258	0.485993	FALSE	FALSE
3162	ENSG00000179335	CLK3	15	q24.1	74598500	74645414	1.30379	0.192304	0.486032	FALSE	FALSE
3163	ENSG00000180921	FAM83H	8	q24.3	143723933	143733801	1.30362	0.192364	0.486032	FALSE	FALSE
3164	ENSG00000148803	FUOM	10	q26.3	133355154	133358035	1.30307	0.192552	0.486085	FALSE	FALSE
3165	ENSG00000188996	HUS1B	6	p25.3	655939	656963	1.30264	0.192697	0.486262	FALSE	FALSE
3166	ENSG00000103995	CEP152	15	q21.1	48712928	48811146	1.30183	0.192976	0.486662	FALSE	FALSE
3167	ENSG00000099864	PALM	19	p13.3	708939	748329	1.30165	0.193037	0.486738	FALSE	FALSE
3168	ENSG00000102606	ARHGEF7	13	q34	111114559	111305737	1.29976	0.193684	0.488016	FALSE	FALSE
3169	ENSG00000130508	PXDN	2	p25.3	1631887	1744852	1.29972	0.193695	0.488016	FALSE	FALSE
3170	ENSG00000075826	SEC31B	10	q24.31	100486642	100519864	1.29908	0.193917	0.488116	FALSE	FALSE
3171	ENSG00000184697	CLDN6	16	p13.3	3014712	3020071	1.29838	0.194158	0.488469	FALSE	FALSE
3172	ENSG00000135392	DNAJC14	12	q13.2	55820960	55830824	1.2982	0.194218	0.488493	FALSE	FALSE
3173	ENSG00000196465	MYL6B	12	q13.2	56152256	56159647	1.29798	0.194293	0.488534	FALSE	FALSE
3174	ENSG00000169155	ZBTB43	9	q33.3	126805006	126838210	1.2978	0.194355	0.488534	FALSE	FALSE
3175	ENSG00000189043	NDUFA4	7	p21.3	10931951	10940256	1.2978	0.194357	0.488534	FALSE	FALSE
3176	ENSG00000175984	DENND2C	1	p13.2	114582848	114670422	1.2974	0.194494	0.488804	FALSE	FALSE
3177	ENSG00000157224	CLDN12	7	q21.13	90383721	90513402	1.29688	0.194672	0.488924	FALSE	FALSE
3178	ENSG00000099910	KLHL22	22	q11.21	20441519	20495883	1.29683	0.194689	0.488924	FALSE	FALSE
3179	ENSG00000166902	MRPL16	11	q12.1	59806135	59810872	1.29677	0.19471	0.488924	FALSE	FALSE
3180	ENSG00000166004	CEP295	11	q21	93661639	93730358	1.29646	0.194816	0.488924	FALSE	FALSE
3181	ENSG00000179632	MAF1	8	q24.3	144104499	144107611	1.29533	0.195205	0.489595	FALSE	FALSE
3182	ENSG00000075624	ACTB	7	p22.1	5527147	5563784	1.29469	0.195428	0.489956	FALSE	FALSE
3183	ENSG00000137274	BPHL	6	p25.2	3118374	3153578	1.29409	0.195633	0.490211	FALSE	FALSE
3184	ENSG00000021645	NRXN3	14	q24.3	78170373	79868290	1.2938	0.195733	0.490308	FALSE	FALSE
3185	ENSG00000250254	PTTG2	4	p14	37960435	37961125	1.29279	0.196085	0.491102	FALSE	FALSE
3186	ENSG00000204624	DISP3	1	p36.22	11479166	11537584	1.29239	0.196222	0.491247	FALSE	FALSE
3187	ENSG00000154258	ABCA9	17	q24.2	68974488	69061064	1.29235	0.196235	0.491247	FALSE	FALSE
3188	ENSG00000167193	CRK	17	p13.3	1420689	1463162	1.29228	0.196261	0.491247	FALSE	FALSE
3189	ENSG00000214087	ARL16	17	q25.3	81681174	81683924	1.29209	0.196325	0.491331	FALSE	FALSE
3190	ENSG00000010539	ZNF200	16	p13.3	3222325	3236221	1.29195	0.196374	0.491379	FALSE	FALSE
3191	ENSG00000063177	RPL18	19	q13.33	48615328	48619536	1.29181	0.196424	0.491426	FALSE	FALSE
3192	ENSG00000130813	C19orf66	19	p13.2	10086122	10093252	1.29135	0.196582	0.491668	FALSE	FALSE
3193	ENSG00000187522	HSPA14	10	p13	14838164	14871741	1.29045	0.196893	0.492218	FALSE	FALSE
3194	ENSG00000250486	FAM218A	4	q32.3	164956948	164959122	1.29019	0.196985	0.492308	FALSE	FALSE
3195	ENSG00000097046	CDC7	1	p22.1	91500893	91525764	1.28987	0.197096	0.492363	FALSE	FALSE
3196	ENSG00000149634	SPATA25	20	q13.12	45886489	45887635	1.28937	0.197269	0.492541	FALSE	FALSE
3197	ENSG00000221995	TIAF1	17	q11.2	29073521	29078857	1.28932	0.197287	0.492541	FALSE	FALSE
3198	ENSG00000169314	C22orf15	22	q11.23	23763021	23765861	1.28922	0.197323	0.492541	FALSE	FALSE
3199	ENSG00000160087	UBE2J2	1	p36.33	1253909	1273885	1.2892	0.197329	0.492541	FALSE	FALSE
3200	ENSG00000111319	SCNN1A	12	p13.31	6346843	6377730	1.28802	0.19774	0.493414	FALSE	FALSE
3201	ENSG00000115548	KDM3A	2	p11.2	86440647	86492716	1.28736	0.19797	0.493836	FALSE	FALSE
3202	ENSG00000100348	TXN2	22	q12.3	36467036	36482030	1.28712	0.198054	0.493967	FALSE	FALSE
3203	ENSG00000159289	GOLGA6A	15	q24.1	74069857	74082550	1.28701	0.19809	0.493981	FALSE	FALSE
3204	ENSG00000076864	RAP1GAP	1	p36.12	21596215	21669363	1.28616	0.198388	0.494129	FALSE	FALSE
3205	ENSG00000171316	CHD7	8	q12.2	60678778	60868028	1.28615	0.19839	0.494129	FALSE	FALSE
3206	ENSG00000168434	COG7	16	p12.2	23388493	23453180	1.28614	0.198393	0.494129	FALSE	FALSE
3207	ENSG00000143127	ITGA10	1	q21.1	145891208	145910189	1.28584	0.198498	0.494129	FALSE	FALSE
3208	ENSG00000172828	CES3	16	q22.1	66961237	66975148	1.28579	0.198516	0.494129	FALSE	FALSE
3209	ENSG00000149179	C11orf49	11	p11.2	46936689	47164385	1.28572	0.198542	0.494129	FALSE	FALSE
3210	ENSG00000159110	IFNAR2	21	q22.11	33229901	33265675	1.2857	0.198549	0.494129	FALSE	FALSE
3211	ENSG00000166847	DCTN5	16	p12.2	23641392	23677455	1.28474	0.198882	0.494522	FALSE	FALSE
3212	ENSG00000138675	FGF5	4	q21.21	80266599	80336680	1.28473	0.198886	0.494522	FALSE	FALSE
3213	ENSG00000164053	ATRIP	3	p21.31	48446710	48467645	1.28469	0.1989	0.494522	FALSE	FALSE
3214	ENSG00000159714	ZDHHC1	16	q22.1	67394152	67416833	1.28436	0.199016	0.494605	FALSE	FALSE
3215	ENSG00000164038	SLC9B2	4	q24	103019868	103085829	1.28414	0.199095	0.494605	FALSE	FALSE
3216	ENSG00000125447	GGA3	17	q25.1	75236599	75262363	1.28413	0.199097	0.494605	FALSE	FALSE
3217	ENSG00000129353	SLC44A2	19	p13.2	10602457	10644559	1.28387	0.199187	0.494722	FALSE	FALSE
3218	ENSG00000226650	KIF4B	5	q33.2	155013755	155018132	1.28372	0.19924	0.494777	FALSE	FALSE
3219	ENSG00000120162	MOB3B	9	p21.2	27325209	27529781	1.28342	0.199345	0.494861	FALSE	FALSE
3220	ENSG00000269035	AC010319.2	19	p13.11	17436611	17460804	1.28336	0.199366	0.494861	FALSE	FALSE
3221	ENSG00000124257	NEURL2	20	q13.12	45888625	45891287	1.28188	0.199883	0.495763	FALSE	FALSE
3222	ENSG00000100335	MIEF1	22	q13.1	39499432	39518132	1.28166	0.199963	0.495885	FALSE	FALSE
3223	ENSG00000130675	MNX1	7	q36.3	156994051	157010651	1.28102	0.200187	0.496225	FALSE	FALSE
3224	ENSG00000177192	PUS1	12	q24.33	131929200	131945896	1.28082	0.200257	0.496225	FALSE	FALSE
3225	ENSG00000147324	MFHAS1	8	p23.1	8783354	8893645	1.28074	0.200286	0.496225	FALSE	FALSE
3226	ENSG00000008513	ST3GAL1	8	q24.22	133454848	133571940	1.28062	0.200329	0.496255	FALSE	FALSE
3227	ENSG00000124491	F13A1	6	p25.1	6144085	6321013	1.28014	0.200495	0.49659	FALSE	FALSE
3228	ENSG00000229314	ORM1	9	q32	114323056	114326475	1.27985	0.200597	0.49669	FALSE	FALSE
3229	ENSG00000172493	AFF1	4	q21.3	86935002	87141054	1.27904	0.200884	0.497172	FALSE	FALSE
3230	ENSG00000164484	TMEM200A	6	q23.1	130365734	130443063	1.27889	0.200935	0.497221	FALSE	FALSE
3231	ENSG00000162771	FAM71A	1	q32.3	212624474	212626778	1.278	0.20125	0.497708	FALSE	FALSE
3232	ENSG00000175324	LSM1	8	p11.23	38163321	38176730	1.27771	0.201352	0.497708	FALSE	FALSE
3233	ENSG00000167191	GPRC5B	16	p12.3	19856691	19886167	1.2777	0.201354	0.497708	FALSE	FALSE
3234	ENSG00000132357	CARD6	5	p13.1	40841184	40860175	1.27738	0.201467	0.497771	FALSE	FALSE
3235	ENSG00000173786	CNP	17	q21.2	41966741	41977731	1.27715	0.201548	0.497861	FALSE	FALSE
3236	ENSG00000256162	SMLR1	6	q23.1	130827406	130837135	1.27693	0.201627	0.497861	FALSE	FALSE
3237	ENSG00000110092	CCND1	11	q13.3	69641087	69654474	1.27644	0.201801	0.498213	FALSE	FALSE
3238	ENSG00000148339	SLC25A25	9	q34.11	128068201	128109245	1.27629	0.201852	0.498264	FALSE	FALSE
3239	ENSG00000101187	SLCO4A1	20	q13.33	62642445	62685785	1.2762	0.201886	0.498272	FALSE	FALSE
3240	ENSG00000241690	AL035460.1	20	p13	2814968	2818066	1.27583	0.202014	0.498434	FALSE	FALSE
3241	ENSG00000110080	ST3GAL4	11	q24.2	126355640	126440344	1.27572	0.202054	0.498455	FALSE	FALSE
3242	ENSG00000185024	BRF1	14	q32.33	105209286	105315589	1.27511	0.202272	0.498584	FALSE	FALSE
3243	ENSG00000105523	FAM83E	19	q13.33	48600810	48614854	1.27493	0.202333	0.498584	FALSE	FALSE
3244	ENSG00000088053	GP6	19	q13.42	55013705	55038264	1.27436	0.202535	0.498584	FALSE	FALSE
3245	ENSG00000120699	EXOSC8	13	q13.3	36998816	37009613	1.27432	0.202549	0.498584	FALSE	FALSE
3246	ENSG00000104047	DTWD1	15	q21.2	49620980	49656232	1.27429	0.202561	0.498584	FALSE	FALSE
3247	ENSG00000107185	RGP1	9	p13.3	35749287	35758575	1.27423	0.202582	0.498584	FALSE	FALSE
3248	ENSG00000065911	MTHFD2	2	p13.1	74198562	74217565	1.27421	0.202588	0.498584	FALSE	FALSE
3249	ENSG00000130489	SCO2	22	q13.33	50523568	50525606	1.27418	0.202599	0.498584	FALSE	FALSE
3250	ENSG00000130540	SULT4A1	22	q13.31	43824509	43862503	1.27416	0.202607	0.498584	FALSE	FALSE
3251	ENSG00000115317	HTRA2	2	p13.1	74529377	74533348	1.27414	0.202615	0.498584	FALSE	FALSE
3252	ENSG00000090470	PDCD7	15	q22.31	65117379	65133836	1.27333	0.2029	0.499099	FALSE	FALSE
3253	ENSG00000143226	FCGR2A	1	q23.3	161505430	161524013	1.27275	0.203108	0.499365	FALSE	FALSE
3254	ENSG00000169432	SCN9A	2	q24.3	166195185	166376001	1.27266	0.203137	0.499365	FALSE	FALSE
3255	ENSG00000109084	TMEM97	17	q11.2	28319095	28328685	1.27236	0.203244	0.499398	FALSE	FALSE
3256	ENSG00000106591	MRPL32	7	p14.1	42932200	42948958	1.27191	0.203404	0.499603	FALSE	FALSE
3257	ENSG00000131979	GCH1	14	q22.2	54842008	54902852	1.27183	0.203435	0.499603	FALSE	FALSE
3258	ENSG00000101544	ADNP2	18	q23	80109031	80147523	1.27178	0.203451	0.499603	FALSE	FALSE
3259	ENSG00000181090	EHMT1	9	q34.3	137618963	137870016	1.27145	0.203569	0.499674	FALSE	FALSE
3260	ENSG00000146263	MMS22L	6	q16.1	97142161	97283217	1.27138	0.203594	0.499674	FALSE	FALSE
3261	ENSG00000133961	NUMB	14	q24.3	73275107	73458617	1.27121	0.203656	0.499674	FALSE	FALSE
3262	ENSG00000257184	AC004080.3	7	p15.2	27163535	27180013	1.27069	0.203838	0.499742	FALSE	FALSE
3263	ENSG00000185480	PARPBP	12	q23.2	102120185	102197520	1.27051	0.203904	0.499742	FALSE	FALSE
3264	ENSG00000117122	MFAP2	1	p36.13	16974502	16980835	1.27041	0.203938	0.499742	FALSE	FALSE
3265	ENSG00000113721	PDGFRB	5	q32	150113837	150155872	1.2704	0.203943	0.499742	FALSE	FALSE
3266	ENSG00000147416	ATP6V1B2	8	p21.3	20197367	20226819	1.27006	0.204064	0.499857	FALSE	FALSE
3267	ENSG00000137672	TRPC6	11	q22.1	101451564	101872562	1.27006	0.204064	0.499857	FALSE	FALSE
3268	ENSG00000101158	NELFCD	20	q13.32	58981208	58995133	1.27	0.204083	0.499857	FALSE	FALSE
3269	ENSG00000149115	TNKS1BP1	11	q12.1	57299638	57324952	1.26968	0.204198	0.500035	FALSE	FALSE
3270	ENSG00000121068	TBX2	17	q23.2	61399896	61409466	1.26963	0.204218	0.500035	FALSE	FALSE
3271	ENSG00000186350	RXRA	9	q34.2	134317098	134440585	1.26919	0.204375	0.500194	FALSE	FALSE
3272	ENSG00000256500	AL139300.1	14	q32.33	103562962	103685924	1.26874	0.204533	0.500444	FALSE	FALSE
3273	ENSG00000118491	ZC2HC1B	6	q24.2	143864436	143938356	1.26872	0.204541	0.500444	FALSE	FALSE
3274	ENSG00000197576	HOXA4	7	p15.2	27128507	27130799	1.26845	0.204639	0.500514	FALSE	FALSE
3275	ENSG00000140395	WDR61	15	q25.1	78277835	78299794	1.26835	0.204672	0.500514	FALSE	FALSE
3276	ENSG00000083782	EPYC	12	q21.33	90963679	91005026	1.26804	0.204784	0.500653	FALSE	FALSE
3277	ENSG00000104228	TRIM35	8	p21.2	27284887	27311319	1.26796	0.204812	0.500653	FALSE	FALSE
3278	ENSG00000150593	PDCD4	10	q25.2	110871795	110900006	1.26741	0.20501	0.501059	FALSE	FALSE
3279	ENSG00000005073	HOXA11	7	p15.2	27181510	27185223	1.26725	0.205067	0.501061	FALSE	FALSE
3280	ENSG00000196547	MAN2A2	15	q26.1	90902218	90922584	1.26723	0.205073	0.501061	FALSE	FALSE
3281	ENSG00000140274	DUOXA2	15	q21.1	45114321	45118421	1.26627	0.205416	0.501646	FALSE	FALSE
3282	ENSG00000100314	CABP7	22	q12.2	29720084	29731839	1.26621	0.205437	0.501646	FALSE	FALSE
3283	ENSG00000100365	NCF4	22	q12.3	36860988	36878015	1.26584	0.20557	0.50179	FALSE	FALSE
3284	ENSG00000173846	PLK3	1	p34.1	44800225	44805990	1.26577	0.205595	0.50179	FALSE	FALSE
3285	ENSG00000130449	ZSWIM6	5	q12.1	61332273	61546170	1.2657	0.205621	0.50179	FALSE	FALSE
3286	ENSG00000106636	YKT6	7	p13	44200968	44214294	1.26501	0.205866	0.502091	FALSE	FALSE
3287	ENSG00000163348	PYGO2	1	q21.3	154957026	154963853	1.26454	0.206037	0.50242	FALSE	FALSE
3288	ENSG00000170477	KRT4	12	q13.13	52806549	52814551	1.2638	0.206301	0.502876	FALSE	FALSE
3289	ENSG00000198633	ZNF534	19	q13.41	52429187	52452315	1.26349	0.206414	0.502962	FALSE	FALSE
3290	ENSG00000123154	WDR83	19	p13.13	12666800	12675832	1.26328	0.206487	0.503064	FALSE	FALSE
3291	ENSG00000105968	H2AFV	7	p13	44826791	44848083	1.26315	0.206535	0.503104	FALSE	FALSE
3292	ENSG00000106348	IMPDH1	7	q32.1	128392277	128410252	1.26262	0.206724	0.503104	FALSE	FALSE
3293	ENSG00000149923	PPP4C	16	p11.2	30075978	30085377	1.26257	0.206745	0.503104	FALSE	FALSE
3294	ENSG00000127311	HELB	12	q14.3	66302545	66347645	1.26243	0.206793	0.503104	FALSE	FALSE
3295	ENSG00000104081	BMF	15	q15.1	40087890	40108892	1.26237	0.206816	0.503104	FALSE	FALSE
3296	ENSG00000222046	DCDC2B	1	p35.2	32209094	32216196	1.26165	0.207076	0.503618	FALSE	FALSE
3297	ENSG00000240038	AMY2B	1	p21.1	103553815	103579534	1.26161	0.20709	0.503618	FALSE	FALSE
3298	ENSG00000106804	C5	9	q33.2	120952335	121050276	1.26119	0.207242	0.503669	FALSE	FALSE
3299	ENSG00000138606	SHF	15	q21.1	45167214	45201175	1.26095	0.207326	0.503669	FALSE	FALSE
3300	ENSG00000164754	RAD21	8	q24.11	116845935	116874866	1.25984	0.207725	0.503669	FALSE	FALSE
3301	ENSG00000116809	ZBTB17	1	p36.13	15941869	15976132	1.25974	0.207762	0.503669	FALSE	FALSE
3302	ENSG00000261594	TPBGL	11	q13.4	75240905	75243697	1.25963	0.207801	0.503669	FALSE	FALSE
3303	ENSG00000158417	EIF5B	2	q11.2	99337353	99401326	1.25952	0.207841	0.503669	FALSE	FALSE
3304	ENSG00000089053	ANAPC5	12	q24.31	121308245	121399896	1.25949	0.207855	0.503669	FALSE	FALSE
3305	ENSG00000197724	PHF2	9	q22.31	93576407	93679587	1.25918	0.207965	0.503669	FALSE	FALSE
3306	ENSG00000177989	ODF3B	22	q13.33	50529710	50532580	1.25917	0.20797	0.503669	FALSE	FALSE
3307	ENSG00000159958	TNFRSF13C	22	q13.2	41922023	41926818	1.25909	0.207999	0.503669	FALSE	FALSE
3308	ENSG00000164398	ACSL6	5	q31.1	131949973	132012243	1.25903	0.208019	0.503669	FALSE	FALSE
3309	ENSG00000143434	SEMA6C	1	q21.3	151131685	151146664	1.25903	0.20802	0.503669	FALSE	FALSE
3310	ENSG00000169598	DFFB	1	p36.32	3857267	3885429	1.25804	0.208377	0.503936	FALSE	FALSE
3311	ENSG00000088038	CNOT3	19	q13.42	54137717	54155708	1.25794	0.208412	0.503936	FALSE	FALSE
3312	ENSG00000167608	TMC4	19	q13.42	54160108	54173250	1.25701	0.208751	0.504305	FALSE	FALSE
3313	ENSG00000181234	TMEM132C	12	q24.32	128267403	128707915	1.257	0.208753	0.504305	FALSE	FALSE
3314	ENSG00000172985	SH3RF3	2	q13	109129348	109504632	1.25668	0.208869	0.504324	FALSE	FALSE
3315	ENSG00000142677	IL22RA1	1	p36.11	24119771	24143121	1.25664	0.208884	0.504324	FALSE	FALSE
3316	ENSG00000225526	MKRN2OS	3	p25.2	12514934	12561059	1.25634	0.208992	0.504429	FALSE	FALSE
3317	ENSG00000095370	SH2D3C	9	q34.11	127738317	127778741	1.25593	0.20914	0.504711	FALSE	FALSE
3318	ENSG00000185946	RNPC3	1	p21.1	103525691	103555239	1.25558	0.209267	0.50494	FALSE	FALSE
3319	ENSG00000100462	PRMT5	14	q11.2	22920511	22929585	1.25455	0.209642	0.505614	FALSE	FALSE
3320	ENSG00000105679	GAPDHS	19	q13.12	35533412	35545316	1.25451	0.209656	0.505614	FALSE	FALSE
3321	ENSG00000080986	NDC80	18	p11.32	2571511	2616635	1.25447	0.209672	0.505614	FALSE	FALSE
3322	ENSG00000070047	PHRF1	11	p15.5	576486	612222	1.25398	0.20985	0.50589	FALSE	FALSE
3323	ENSG00000131153	GINS2	16	q24.1	85676198	85690073	1.25348	0.210031	0.506102	FALSE	FALSE
3324	ENSG00000157703	SVOPL	7	q34	138594285	138701352	1.25316	0.210147	0.506286	FALSE	FALSE
3325	ENSG00000167965	MLST8	16	p13.3	2204248	2209416	1.2523	0.210462	0.506594	FALSE	FALSE
3326	ENSG00000203705	TATDN3	1	q32.3	212791828	212816626	1.25207	0.210543	0.506652	FALSE	FALSE
3327	ENSG00000198624	CCDC69	5	q33.1	151181052	151224145	1.25144	0.210772	0.507052	FALSE	FALSE
3328	ENSG00000203685	STUM	1	q42.12	226548800	226609214	1.25118	0.21087	0.50721	FALSE	FALSE
3329	ENSG00000111666	CHPT1	12	q23.2	101696947	101744140	1.25105	0.210917	0.507248	FALSE	FALSE
3330	ENSG00000143793	C1orf35	1	q42.13	228100726	228105411	1.25034	0.211175	0.507793	FALSE	FALSE
3331	ENSG00000114395	CYB561D2	3	p21.31	50350695	50358460	1.2502	0.211226	0.507839	FALSE	FALSE
3332	ENSG00000080815	PSEN1	14	q24.2	73136418	73223691	1.25004	0.211284	0.507849	FALSE	FALSE
3333	ENSG00000058799	YIPF1	1	p32.3	53851719	53889834	1.25002	0.211293	0.507849	FALSE	FALSE
3334	ENSG00000167634	NLRP7	19	q13.42	54923509	54966312	1.24934	0.211542	0.508138	FALSE	FALSE
3335	ENSG00000112640	PPP2R5D	6	p21.1	42984499	43012342	1.24924	0.211579	0.508138	FALSE	FALSE
3336	ENSG00000154479	CCDC173	2	q31.1	169645425	169694433	1.249	0.211664	0.508138	FALSE	FALSE
3337	ENSG00000177459	ERICH5	8	q22.2	98064311	98093610	1.24897	0.211677	0.508138	FALSE	FALSE
3338	ENSG00000187189	TSPYL4	6	q22.1	116249961	116254140	1.24891	0.211699	0.508138	FALSE	FALSE
3339	ENSG00000100994	PYGB	20	p11.21	25248069	25298014	1.24863	0.211802	0.508154	FALSE	FALSE
3340	ENSG00000105379	ETFB	19	q13.41	51345169	51366418	1.24821	0.211953	0.508154	FALSE	FALSE
3341	ENSG00000073598	FNDC8	17	q12	35121579	35130732	1.2482	0.211957	0.508154	FALSE	FALSE
3342	ENSG00000050344	NFE2L3	7	p15.2	26152240	26187125	1.24788	0.212076	0.508287	FALSE	FALSE
3343	ENSG00000165929	TC2N	14	q32.12	91779751	91867536	1.24722	0.212316	0.508575	FALSE	FALSE
3344	ENSG00000116560	SFPQ	1	p34.3	35176378	35193148	1.2472	0.212324	0.508575	FALSE	FALSE
3345	ENSG00000008838	MED24	17	q21.1	40019097	40061215	1.24678	0.212478	0.508582	FALSE	FALSE
3346	ENSG00000100147	CCDC134	22	q13.2	41800679	41826299	1.24674	0.212493	0.508582	FALSE	FALSE
3347	ENSG00000099338	CATSPERG	19	q13.2	38335775	38370943	1.24636	0.212632	0.508677	FALSE	FALSE
3348	ENSG00000061987	MON2	12	q14.1	62466817	62600479	1.24623	0.212679	0.508677	FALSE	FALSE
3349	ENSG00000141655	TNFRSF11A	18	q21.33	62325287	62391292	1.24613	0.212715	0.508677	FALSE	FALSE
3350	ENSG00000072818	ACAP1	17	p13.1	7336529	7351478	1.24598	0.212771	0.508677	FALSE	FALSE
3351	ENSG00000260092	AC009163.2	16	q23.1	75528532	75545428	1.24579	0.212842	0.508677	FALSE	FALSE
3352	ENSG00000105287	PRKD2	19	q13.32	46674275	46717127	1.24534	0.213008	0.508844	FALSE	FALSE
3353	ENSG00000181135	ZNF707	8	q24.3	143684452	143713898	1.24528	0.21303	0.508844	FALSE	FALSE
3354	ENSG00000157111	TMEM171	5	q13.2	73120292	73131817	1.24523	0.213047	0.508844	FALSE	FALSE
3355	ENSG00000110274	CEP164	11	q23.3	117314557	117413268	1.24517	0.213068	0.508844	FALSE	FALSE
3356	ENSG00000151651	ADAM8	10	q26.3	133262403	133276868	1.24494	0.213154	0.508848	FALSE	FALSE
3357	ENSG00000126883	NUP214	9	q34.13	131125561	131234670	1.24442	0.213345	0.509036	FALSE	FALSE
3358	ENSG00000171466	ZNF562	19	p13.2	9641808	9675086	1.24426	0.213402	0.509036	FALSE	FALSE
3359	ENSG00000115368	WDR75	2	q32.2	189441433	189475565	1.24341	0.213717	0.509554	FALSE	FALSE
3360	ENSG00000168556	ING2	4	q35.1	183504994	183511096	1.24228	0.214132	0.509946	FALSE	FALSE
3361	ENSG00000187634	SAMD11	1	p36.33	923928	944581	1.24173	0.214336	0.510207	FALSE	FALSE
3362	ENSG00000182173	TSEN54	17	q25.1	75516060	75524739	1.24133	0.214482	0.510478	FALSE	FALSE
3363	ENSG00000154265	ABCA5	17	q24.3	69244311	69327244	1.24114	0.214556	0.510502	FALSE	FALSE
3364	ENSG00000248643	RBM14-RBM4	11	q13.2	66616626	66646469	1.24103	0.214594	0.510518	FALSE	FALSE
3365	ENSG00000069011	PITX1	5	q31.1	135027735	135034813	1.24088	0.214651	0.510528	FALSE	FALSE
3366	ENSG00000130517	PGPEP1	19	p13.11	18340587	18369950	1.2404	0.214828	0.510847	FALSE	FALSE
3367	ENSG00000116863	ADPRHL2	1	p34.3	36088875	36093932	1.23999	0.21498	0.510887	FALSE	FALSE
3368	ENSG00000125877	ITPA	20	p13	3208868	3223870	1.23993	0.215001	0.510887	FALSE	FALSE
3369	ENSG00000095319	NUP188	9	q34.11	128947699	129007096	1.23895	0.215366	0.511294	FALSE	FALSE
3370	ENSG00000205531	NAP1L4	11	p15.4	2944431	2992377	1.2386	0.215494	0.511449	FALSE	FALSE
3371	ENSG00000142794	NBPF3	1	p36.12	21440128	21485005	1.23848	0.215539	0.511479	FALSE	FALSE
3372	ENSG00000241360	PDXP	22	q13.1	37658727	37666934	1.2377	0.215827	0.51199	FALSE	FALSE
3373	ENSG00000102543	CDADC1	13	q14.2	49247925	49293485	1.23765	0.215846	0.51199	FALSE	FALSE
3374	ENSG00000205978	NYNRIN	14	q12	24398786	24419288	1.23764	0.215849	0.51199	FALSE	FALSE
3375	ENSG00000152475	ZNF837	19	q13.43	58367618	58381060	1.2369	0.216125	0.512493	FALSE	FALSE
3376	ENSG00000165181	C9orf84	9	q31.3	111686173	111795008	1.23617	0.216395	0.512751	FALSE	FALSE
3377	ENSG00000163823	CCR1	3	p21.31	46201709	46208396	1.23601	0.216454	0.512751	FALSE	FALSE
3378	ENSG00000148426	PROSER2	10	p14	11823339	11872277	1.23595	0.216479	0.512751	FALSE	FALSE
3379	ENSG00000083844	ZNF264	19	q13.43	57191500	57222846	1.23568	0.216577	0.512751	FALSE	FALSE
3380	ENSG00000152795	HNRNPDL	4	q21.22	82422564	82430408	1.23558	0.216615	0.512751	FALSE	FALSE
3381	ENSG00000163873	GRIK3	1	p34.3	36795527	37034129	1.23547	0.216655	0.512751	FALSE	FALSE
3382	ENSG00000105323	HNRNPUL1	19	q13.2	41262496	41307598	1.23546	0.216661	0.512751	FALSE	FALSE
3383	ENSG00000196233	LCOR	10	q24.1	96832282	96995959	1.23545	0.216662	0.512751	FALSE	FALSE
3384	ENSG00000174586	ZNF497	19	q13.43	58354357	58362848	1.23523	0.216746	0.512751	FALSE	FALSE
3385	ENSG00000077157	PPP1R12B	1	q32.1	202348699	202592706	1.23471	0.216938	0.512992	FALSE	FALSE
3386	ENSG00000066135	KDM4A	1	p34.2	43650158	43705515	1.23437	0.217064	0.51313	FALSE	FALSE
3387	ENSG00000108578	BLMH	17	q11.2	30248195	30292056	1.23408	0.217172	0.513178	FALSE	FALSE
3388	ENSG00000167414	GNG8	19	q13.32	46634076	46634685	1.23362	0.217346	0.513178	FALSE	FALSE
3389	ENSG00000089094	KDM2B	12	q24.31	121429097	121581015	1.23352	0.217383	0.513178	FALSE	FALSE
3390	ENSG00000253958	CLDN23	8	p23.1	8701938	8704106	1.23336	0.217441	0.513178	FALSE	FALSE
3391	ENSG00000107882	SUFU	10	q24.32	102503987	102633535	1.23336	0.217443	0.513178	FALSE	FALSE
3392	ENSG00000122224	LY9	1	q23.3	160796074	160828261	1.23306	0.217552	0.513178	FALSE	FALSE
3393	ENSG00000159618	ADGRG5	16	q21	57542421	57591681	1.23306	0.217553	0.513178	FALSE	FALSE
3394	ENSG00000184060	ADAP2	17	q11.2	30906344	30959322	1.2329	0.217614	0.513178	FALSE	FALSE
3395	ENSG00000129450	SIGLEC9	19	q13.41	51124908	51136651	1.23283	0.217638	0.513178	FALSE	FALSE
3396	ENSG00000198604	BAZ1A	14	q13.2	34752731	34875647	1.2328	0.217651	0.513178	FALSE	FALSE
3397	ENSG00000164548	TRA2A	7	p15.3	23504780	23532041	1.23247	0.217774	0.513375	FALSE	FALSE
3398	ENSG00000142634	EFHD2	1	p36.21	15409895	15430343	1.23215	0.217893	0.513428	FALSE	FALSE
3399	ENSG00000169612	RAMAC	15	q25.2	82986207	82991057	1.23198	0.217958	0.513484	FALSE	FALSE
3400	ENSG00000137801	THBS1	15	q14	39581079	39599466	1.23192	0.21798	0.513484	FALSE	FALSE
3401	ENSG00000006194	ZNF263	16	p13.3	3263800	3301401	1.23168	0.218067	0.513614	FALSE	FALSE
3402	ENSG00000119720	NRDE2	14	q32.11	90267856	90332137	1.23157	0.21811	0.513641	FALSE	FALSE
3403	ENSG00000101003	GINS1	20	p11.21	25407727	25452628	1.23074	0.21842	0.513925	FALSE	FALSE
3404	ENSG00000100941	PNN	14	q21.1	39175183	39183218	1.23073	0.218423	0.513925	FALSE	FALSE
3405	ENSG00000197912	SPG7	16	q24.3	89490719	89557768	1.22993	0.218723	0.514256	FALSE	FALSE
3406	ENSG00000115524	SF3B1	2	q33.1	197389784	197435091	1.22956	0.218862	0.514357	FALSE	FALSE
3407	ENSG00000261221	ZNF865	19	q13.42	55605405	55617269	1.22945	0.218903	0.514378	FALSE	FALSE
3408	ENSG00000198570	RD3	1	q32.3	211476522	211492917	1.22895	0.219091	0.514662	FALSE	FALSE
3409	ENSG00000175265	GOLGA8A	15	q14	34379068	34437466	1.22887	0.219119	0.514662	FALSE	FALSE
3410	ENSG00000174640	SLCO2A1	3	q22.2	133928145	134052184	1.22871	0.21918	0.514727	FALSE	FALSE
3411	ENSG00000145734	BDP1	5	q13.2	71455615	71567820	1.22852	0.21925	0.514817	FALSE	FALSE
3412	ENSG00000161791	FMNL3	12	q13.12	49636499	49708165	1.2276	0.219599	0.51541	FALSE	FALSE
3413	ENSG00000105339	DENND3	8	q24.3	141117278	141195808	1.22698	0.219831	0.515719	FALSE	FALSE
3414	ENSG00000167332	OR51E2	11	p15.4	4680171	4697854	1.22694	0.219847	0.515719	FALSE	FALSE
3415	ENSG00000132010	ZNF20	19	p13.2	12092843	12140407	1.22658	0.219982	0.515719	FALSE	FALSE
3416	ENSG00000120324	PCDHB10	5	q31.3	141192353	141195642	1.22656	0.219987	0.515719	FALSE	FALSE
3417	ENSG00000163344	PMVK	1	q21.3	154924734	154936991	1.22633	0.220073	0.515846	FALSE	FALSE
3418	ENSG00000095564	BTAF1	10	q23.32	91923769	92030325	1.22604	0.220184	0.516028	FALSE	FALSE
3419	ENSG00000178385	PLEKHM3	2	q33.3	207821288	208025560	1.22596	0.220215	0.516028	FALSE	FALSE
3420	ENSG00000130881	LRP3	19	q13.11	33177603	33208867	1.22551	0.220381	0.516267	FALSE	FALSE
3421	ENSG00000165716	FAM69B	9	q34.3	136712570	136724050	1.22512	0.220532	0.516498	FALSE	FALSE
3422	ENSG00000152977	ZIC1	3	q24	147393422	147510293	1.22469	0.22069	0.516765	FALSE	FALSE
3423	ENSG00000138182	KIF20B	10	q23.31	89701610	89774939	1.22436	0.220816	0.516902	FALSE	FALSE
3424	ENSG00000121766	ZCCHC17	1	p35.2	31296982	31364953	1.22435	0.220819	0.516902	FALSE	FALSE
3425	ENSG00000198326	TMEM239	20	p13	2816302	2820284	1.2235	0.22114	0.51703	FALSE	FALSE
3426	ENSG00000167601	AXL	19	q13.2	41219203	41261766	1.22338	0.221186	0.51703	FALSE	FALSE
3427	ENSG00000140691	ARMC5	16	p11.2	31458080	31467166	1.22295	0.22135	0.517103	FALSE	FALSE
3428	ENSG00000165633	VSTM4	10	q11.23	49014245	49115509	1.22294	0.221354	0.517103	FALSE	FALSE
3429	ENSG00000214050	FBXO16	8	p21.1	28348287	28490318	1.22258	0.221487	0.517201	FALSE	FALSE
3430	ENSG00000149926	FAM57B	16	p11.2	30024427	30052978	1.22236	0.22157	0.517318	FALSE	FALSE
3431	ENSG00000053918	KCNQ1	11	p15.5	2444684	2849110	1.22191	0.221744	0.51738	FALSE	FALSE
3432	ENSG00000176623	RMDN1	8	q21.3	86468257	86514357	1.22187	0.221757	0.51738	FALSE	FALSE
3433	ENSG00000189120	SP6	17	q21.32	47844908	47855874	1.22146	0.221912	0.517507	FALSE	FALSE
3434	ENSG00000187595	ZNF385C	17	q21.2	42025576	42098479	1.22138	0.221941	0.517507	FALSE	FALSE
3435	ENSG00000126856	PRDM7	16	q24.3	90056566	90092072	1.22065	0.22222	0.517979	FALSE	FALSE
3436	ENSG00000197921	HES5	1	p36.32	2528745	2530245	1.22059	0.222239	0.517979	FALSE	FALSE
3437	ENSG00000158481	CD1C	1	q23.1	158289786	158293630	1.22029	0.222354	0.51804	FALSE	FALSE
3438	ENSG00000242498	ARPIN	15	q26.1	89895006	89912956	1.22	0.222465	0.518045	FALSE	FALSE
3439	ENSG00000167548	KMT2D	12	q13.12	49018975	49059774	1.21961	0.222615	0.518253	FALSE	FALSE
3440	ENSG00000169228	RAB24	5	q35.3	177301198	177303744	1.21926	0.222747	0.518485	FALSE	FALSE
3441	ENSG00000116649	SRM	1	p36.22	11054584	11060024	1.2189	0.222884	0.518729	FALSE	FALSE
3442	ENSG00000183475	ASB7	15	q26.3	100602534	100651705	1.21813	0.223174	0.519254	FALSE	FALSE
3443	ENSG00000105662	CRTC1	19	p13.11	18683677	18782333	1.21797	0.223237	0.519325	FALSE	FALSE
3444	ENSG00000259522	AL136295.4	14	q12	24180395	24190416	1.2176	0.223375	0.519501	FALSE	FALSE
3445	ENSG00000130731	METTL26	16	p13.3	634427	636366	1.21747	0.223425	0.519501	FALSE	FALSE
3446	ENSG00000183354	KIAA2026	9	p24.1	5881596	6007901	1.21743	0.223442	0.519501	FALSE	FALSE
3447	ENSG00000099817	POLR2E	19	p13.3	1086579	1095380	1.21685	0.22366	0.519709	FALSE	FALSE
3448	ENSG00000008128	CDK11A	1	p36.33	1702730	1724324	1.21648	0.223801	0.519909	FALSE	FALSE
3449	ENSG00000139200	PIANP	12	p13.31	6693792	6700800	1.2161	0.223947	0.520149	FALSE	FALSE
3450	ENSG00000166348	USP54	10	q22.2	73497538	73625953	1.21594	0.224006	0.520165	FALSE	FALSE
3451	ENSG00000235173	HGH1	8	q24.3	144137769	144140843	1.2159	0.224022	0.520165	FALSE	FALSE
3452	ENSG00000114268	PFKFB4	3	p21.31	48517684	48562015	1.21571	0.224094	0.520165	FALSE	FALSE
3453	ENSG00000100033	PRODH	22	q11.21	18912777	18936553	1.21566	0.224116	0.520165	FALSE	FALSE
3454	ENSG00000167703	SLC43A2	17	p13.3	1569267	1628886	1.2149	0.224403	0.520482	FALSE	FALSE
3455	ENSG00000187048	CYP4A11	1	p33	46929177	46941484	1.21487	0.224414	0.520482	FALSE	FALSE
3456	ENSG00000120328	PCDHB12	5	q31.3	141208697	141212571	1.21469	0.224486	0.520499	FALSE	FALSE
3457	ENSG00000119950	MXI1	10	q25.2	110207605	110287365	1.21459	0.224524	0.520512	FALSE	FALSE
3458	ENSG00000166167	BTRC	10	q24.32	101354033	101557321	1.2139	0.224786	0.52069	FALSE	FALSE
3459	ENSG00000160801	PTH1R	3	p21.31	46877746	46903799	1.21367	0.224874	0.52069	FALSE	FALSE
3460	ENSG00000105819	PMPCB	7	q22.1	103297422	103329511	1.21362	0.224893	0.52069	FALSE	FALSE
3461	ENSG00000105617	LENG1	19	q13.42	54155161	54159882	1.21357	0.224911	0.52069	FALSE	FALSE
3462	ENSG00000082068	WDR70	5	p13.2	37379212	37753435	1.21345	0.22496	0.52069	FALSE	FALSE
3463	ENSG00000181472	ZBTB2	6	q25.1	151364117	151391548	1.21326	0.22503	0.52069	FALSE	FALSE
3464	ENSG00000172167	MTBP	8	q24.12	120445400	120542133	1.2132	0.225054	0.52069	FALSE	FALSE
3465	ENSG00000168398	BDKRB2	14	q32.2	96204679	96244166	1.2127	0.225243	0.520902	FALSE	FALSE
3466	ENSG00000154803	FLCN	17	p11.2	17212212	17237188	1.21241	0.225354	0.521085	FALSE	FALSE
3467	ENSG00000145087	STXBP5L	3	q13.33	120908072	121424761	1.2123	0.225397	0.521109	FALSE	FALSE
3468	ENSG00000150556	LYPD6B	2	q23.2	149038107	149215262	1.21177	0.2256	0.521386	FALSE	FALSE
3469	ENSG00000148735	PLEKHS1	10	q25.3	113751454	113783429	1.21171	0.225624	0.521386	FALSE	FALSE
3470	ENSG00000167653	PSCA	8	q24.3	142670308	142682724	1.21142	0.225733	0.521511	FALSE	FALSE
3471	ENSG00000112695	COX7A2	6	q14.1	75237675	75250323	1.21131	0.225777	0.521537	FALSE	FALSE
3472	ENSG00000248333	CDK11B	1	p36.33	1635227	1659012	1.21083	0.225959	0.521651	FALSE	FALSE
3473	ENSG00000173653	RCE1	11	q13.2	66842835	66846546	1.21056	0.226065	0.521651	FALSE	FALSE
3474	ENSG00000135469	COQ10A	12	q13.3	56266858	56270966	1.21035	0.226147	0.521651	FALSE	FALSE
3475	ENSG00000213402	PTPRCAP	11	q13.2	67435510	67438067	1.21026	0.226177	0.521651	FALSE	FALSE
3476	ENSG00000132911	NMUR2	5	q33.1	152391532	152433368	1.21008	0.226247	0.521724	FALSE	FALSE
3477	ENSG00000187838	PLSCR3	17	p13.1	7389727	7394843	1.20984	0.226341	0.521739	FALSE	FALSE
3478	ENSG00000143995	MEIS1	2	p14	66433452	66573869	1.20883	0.226728	0.522226	FALSE	FALSE
3479	ENSG00000174282	ZBTB4	17	p13.1	7459366	7484263	1.20872	0.226771	0.522226	FALSE	FALSE
3480	ENSG00000006555	TTC22	1	p32.3	54779712	54801267	1.20804	0.227033	0.522511	FALSE	FALSE
3481	ENSG00000175868	CALCB	11	p15.2	14904997	15082342	1.20801	0.227043	0.522511	FALSE	FALSE
3482	ENSG00000180357	ZNF609	15	q22.31	64460742	64686068	1.20705	0.227414	0.522901	FALSE	FALSE
3483	ENSG00000182963	GJC1	17	q21.31	44798448	44830816	1.20704	0.227417	0.522901	FALSE	FALSE
3484	ENSG00000160294	MCM3AP	21	q22.3	46235126	46286297	1.20673	0.227537	0.522975	FALSE	FALSE
3485	ENSG00000186566	GPATCH8	17	q21.31	44395284	44503430	1.2065	0.227626	0.523028	FALSE	FALSE
3486	ENSG00000174628	IQCK	16	p12.3	19716456	19858467	1.20637	0.227675	0.523046	FALSE	FALSE
3487	ENSG00000086544	ITPKC	19	q13.2	40717103	40740860	1.20574	0.227917	0.523422	FALSE	FALSE
3488	ENSG00000121289	CEP89	19	q13.11	32875925	32971991	1.2052	0.228128	0.523678	FALSE	FALSE
3489	ENSG00000182685	BRICD5	16	p13.3	2209253	2211950	1.205	0.228201	0.523678	FALSE	FALSE
3490	ENSG00000213853	EMP2	16	p13.13	10528422	10580698	1.20481	0.228275	0.523772	FALSE	FALSE
3491	ENSG00000159915	ZNF233	19	q13.31	44259880	44275317	1.20468	0.228327	0.523817	FALSE	FALSE
3492	ENSG00000214274	ANG	14	q11.2	20684177	20698971	1.20415	0.228533	0.524124	FALSE	FALSE
3493	ENSG00000165861	ZFYVE1	14	q24.2	72969451	73027212	1.20356	0.22876	0.524321	FALSE	FALSE
3494	ENSG00000085662	AKR1B1	7	q33	134442350	134459284	1.20353	0.228772	0.524321	FALSE	FALSE
3495	ENSG00000149480	MTA2	11	q12.3	62593214	62601840	1.20352	0.228775	0.524321	FALSE	FALSE
3496	ENSG00000099783	HNRNPM	19	p13.2	8444767	8489114	1.20285	0.229036	0.524844	FALSE	FALSE
3497	ENSG00000063322	MED29	19	q13.2	39391303	39400637	1.20217	0.229299	0.525317	FALSE	FALSE
3498	ENSG00000170464	DNAJC18	5	q31.2	139408588	139444491	1.20194	0.229386	0.525421	FALSE	FALSE
3499	ENSG00000181722	ZBTB20	3	q13.31	114314501	115147271	1.20152	0.229549	0.525495	FALSE	FALSE
3500	ENSG00000269403	AC008750.8	19	q13.41	51350373	51368099	1.20141	0.229592	0.525518	FALSE	FALSE
3501	ENSG00000173327	MAP3K11	11	q13.1	65597755	65615382	1.20122	0.229667	0.525548	FALSE	FALSE
3502	ENSG00000151694	ADAM17	2	p25.1	9488486	9556732	1.20121	0.22967	0.525548	FALSE	FALSE
3503	ENSG00000105613	MAST1	19	p13.13	12833951	12874951	1.20077	0.229839	0.525595	FALSE	FALSE
3504	ENSG00000138080	EMILIN1	2	p23.3	27078567	27086408	1.20065	0.229886	0.525595	FALSE	FALSE
3505	ENSG00000141027	NCOR1	17	p11.2	16029157	16218185	1.20061	0.229903	0.525595	FALSE	FALSE
3506	ENSG00000176978	DPP7	9	q34.3	137110542	137115177	1.20044	0.22997	0.525595	FALSE	FALSE
3507	ENSG00000113209	PCDHB5	5	q31.3	141135218	141138625	1.20029	0.230029	0.525595	FALSE	FALSE
3508	ENSG00000242114	MTFP1	22	q12.2	30425530	30429053	1.20028	0.230032	0.525595	FALSE	FALSE
3509	ENSG00000196705	ZNF431	19	p12	21142024	21196053	1.19918	0.230457	0.526163	FALSE	FALSE
3510	ENSG00000100246	DNAL4	22	q13.1	38778508	38794198	1.19908	0.230495	0.526163	FALSE	FALSE
3511	ENSG00000074181	NOTCH3	19	p13.12	15159038	15200981	1.19893	0.230556	0.526228	FALSE	FALSE
3512	ENSG00000258984	UBE2F-SCLY	2	q37.3	237967014	238099412	1.19799	0.230921	0.526762	FALSE	FALSE
3513	ENSG00000181449	SOX2	3	q26.33	181711924	181714436	1.19749	0.231115	0.527037	FALSE	FALSE
3514	ENSG00000104881	PPP1R13L	19	q13.32	45379634	45406349	1.19734	0.231175	0.527037	FALSE	FALSE
3515	ENSG00000179698	WDR97	8	q24.3	144107726	144118315	1.19734	0.231175	0.527037	FALSE	FALSE
3516	ENSG00000260272	AC093525.2	16	p13.3	2496032	2520218	1.19719	0.231233	0.527037	FALSE	FALSE
3517	ENSG00000147548	NSD3	8	p11.23	38269697	38382272	1.19718	0.231238	0.527037	FALSE	FALSE
3518	ENSG00000123975	CKS2	9	q22.2	89311198	89316703	1.19697	0.231319	0.527148	FALSE	FALSE
3519	ENSG00000049246	PER3	1	p36.23	7784320	7845177	1.19674	0.231407	0.527163	FALSE	FALSE
3520	ENSG00000104490	NCALD	8	q22.3	101686543	102124907	1.19638	0.23155	0.527225	FALSE	FALSE
3521	ENSG00000234545	FAM133B	7	q21.2	92560793	92590394	1.19599	0.231702	0.527347	FALSE	FALSE
3522	ENSG00000157693	TMEM268	9	q32	114611206	114646422	1.19576	0.231789	0.52747	FALSE	FALSE
3523	ENSG00000177688	SUMO4	6	q25.1	149400227	149401292	1.19488	0.232133	0.527922	FALSE	FALSE
3524	ENSG00000110375	UPK2	11	q23.3	118925164	118958559	1.19484	0.232148	0.527922	FALSE	FALSE
3525	ENSG00000172497	ACOT12	5	q14.1	81330005	81394179	1.19476	0.23218	0.527922	FALSE	FALSE
3526	ENSG00000100083	GGA1	22	q13.1	37608475	37633564	1.1946	0.232244	0.527939	FALSE	FALSE
3527	ENSG00000064989	CALCRL	2	q32.1	187343129	187448460	1.19456	0.232258	0.527939	FALSE	FALSE
3528	ENSG00000107929	LARP4B	10	p15.3	806914	931705	1.19425	0.232381	0.528017	FALSE	FALSE
3529	ENSG00000144231	POLR2D	2	q14.3	127843551	127858157	1.19423	0.232389	0.528017	FALSE	FALSE
3530	ENSG00000183397	C19orf71	19	p13.3	3539154	3544030	1.19422	0.23239	0.528017	FALSE	FALSE
3531	ENSG00000014914	MTMR11	1	q21.2	149928651	149936869	1.19357	0.232648	0.528439	FALSE	FALSE
3532	ENSG00000106366	SERPINE1	7	q22.1	101127089	101139266	1.1927	0.232988	0.528943	FALSE	FALSE
3533	ENSG00000132613	MTSS1L	16	q22.1	70661204	70686066	1.19269	0.232991	0.528943	FALSE	FALSE
3534	ENSG00000085465	OVGP1	1	p13.2	111414314	111427777	1.19268	0.232995	0.528943	FALSE	FALSE
3535	ENSG00000116783	TNNI3K	1	p31.1	74235401	74544428	1.19239	0.233107	0.528972	FALSE	FALSE
3536	ENSG00000105426	PTPRS	19	p13.3	5158495	5340803	1.19226	0.233158	0.529013	FALSE	FALSE
3537	ENSG00000146872	TLK2	17	q23.2	62458658	62615481	1.19196	0.233277	0.529197	FALSE	FALSE
3538	ENSG00000103978	TMEM87A	15	q15.1	42210452	42273663	1.19189	0.233305	0.529197	FALSE	FALSE
3539	ENSG00000074706	IPCEF1	6	q25.2	154154496	154356792	1.19069	0.233777	0.529758	FALSE	FALSE
3540	ENSG00000171502	COL24A1	1	p22.3	85729233	86156943	1.19005	0.234029	0.53006	FALSE	FALSE
3541	ENSG00000184988	TMEM106A	17	q21.31	43211835	43220041	1.18992	0.23408	0.53006	FALSE	FALSE
3542	ENSG00000184678	HIST2H2BE	1	q21.2	149884459	149886652	1.18991	0.234081	0.53006	FALSE	FALSE
3543	ENSG00000173917	HOXB2	17	q21.32	48540894	48544989	1.18982	0.234118	0.53007	FALSE	FALSE
3544	ENSG00000152926	ZNF117	7	q11.21	64971776	65006684	1.18971	0.234162	0.530094	FALSE	FALSE
3545	ENSG00000169688	MT1B	16	q13	56651899	56653204	1.18946	0.234258	0.530238	FALSE	FALSE
3546	ENSG00000173239	LIPM	10	q23.31	88802730	88820546	1.18934	0.234304	0.530267	FALSE	FALSE
3547	ENSG00000049540	ELN	7	q11.23	74027789	74069907	1.18877	0.23453	0.53047	FALSE	FALSE
3548	ENSG00000163625	WDFY3	4	q21.23	84669610	84966391	1.18873	0.234546	0.53047	FALSE	FALSE
3549	ENSG00000153896	ZNF599	19	q13.11	34758076	34773229	1.18845	0.234656	0.530526	FALSE	FALSE
3550	ENSG00000188229	TUBB4B	9	q34.3	137241213	137243707	1.18807	0.234807	0.530733	FALSE	FALSE
3551	ENSG00000158716	DUSP23	1	q23.2	159780932	159782543	1.1873	0.235108	0.531339	FALSE	FALSE
3552	ENSG00000142347	MYO1F	19	p13.2	8520790	8577577	1.18668	0.235355	0.531568	FALSE	FALSE
3553	ENSG00000184845	DRD1	5	q35.2	175440039	175444208	1.18645	0.235446	0.531568	FALSE	FALSE
3554	ENSG00000075643	MOCOS	18	q12.2	36187519	36272157	1.18643	0.235452	0.531568	FALSE	FALSE
3555	ENSG00000187109	NAP1L1	12	q21.2	76036587	76085033	1.18614	0.235567	0.531568	FALSE	FALSE
3556	ENSG00000125148	MT2A	16	q13	56608199	56609497	1.18612	0.235574	0.531568	FALSE	FALSE
3557	ENSG00000164087	POC1A	3	p21.2	52075253	52154690	1.186	0.235624	0.531568	FALSE	FALSE
3558	ENSG00000198060	MARCH5	10	q23.32	92291163	92353964	1.18578	0.235708	0.531568	FALSE	FALSE
3559	ENSG00000117394	SLC2A1	1	p34.2	42925375	42959176	1.18537	0.23587	0.531568	FALSE	FALSE
3560	ENSG00000084463	WBP11	12	p12.3	14784579	14803540	1.18534	0.235881	0.531568	FALSE	FALSE
3561	ENSG00000149091	DGKZ	11	p11.2	46332905	46380554	1.1853	0.235897	0.531568	FALSE	FALSE
3562	ENSG00000084754	HADHA	2	p23.3	26190635	26244726	1.18529	0.235903	0.531568	FALSE	FALSE
3563	ENSG00000168872	DDX19A	16	q22.1	70346829	70373383	1.18498	0.236027	0.531622	FALSE	FALSE
3564	ENSG00000168175	MAPK1IP1L	14	q22.3	55051631	55070192	1.18384	0.236476	0.532269	FALSE	FALSE
3565	ENSG00000183317	EPHA10	1	p34.3	37713880	37765133	1.18376	0.236507	0.532269	FALSE	FALSE
3566	ENSG00000183853	KIRREL1	1	q23.1	157993273	158100262	1.18376	0.236509	0.532269	FALSE	FALSE
3567	ENSG00000119682	AREL1	14	q24.3	74653437	74713115	1.1834	0.236652	0.53236	FALSE	FALSE
3568	ENSG00000163586	FABP1	2	p11.2	88122982	88128116	1.18325	0.236708	0.532412	FALSE	FALSE
3569	ENSG00000142453	CARM1	19	p13.2	10871513	10923070	1.18232	0.23708	0.532949	FALSE	FALSE
3570	ENSG00000120693	SMAD9	13	q13.3	36844831	36920765	1.18132	0.237475	0.533539	FALSE	FALSE
3571	ENSG00000196954	CASP4	11	q22.3	104942866	104969436	1.18103	0.237591	0.533726	FALSE	FALSE
3572	ENSG00000183971	NPW	16	p13.3	2009926	2020755	1.17942	0.23823	0.534491	FALSE	FALSE
3573	ENSG00000189007	ADAT2	6	q24.2	143422832	143450673	1.1793	0.238278	0.534522	FALSE	FALSE
3574	ENSG00000106086	PLEKHA8	7	p14.3	30027404	30130483	1.17898	0.238405	0.534732	FALSE	FALSE
3575	ENSG00000197905	TEAD4	12	p13.33	2959330	3040673	1.17841	0.238634	0.535097	FALSE	FALSE
3576	ENSG00000253293	HOXA10	7	p15.2	27170591	27180261	1.17802	0.238788	0.535368	FALSE	FALSE
3577	ENSG00000182324	KCNJ14	19	q13.33	48455509	48466980	1.17784	0.238862	0.535376	FALSE	FALSE
3578	ENSG00000151893	CACUL1	10	q26.11	118674167	118755249	1.17772	0.238909	0.535376	FALSE	FALSE
3579	ENSG00000153303	FRMD1	6	q27	168053166	168101511	1.17759	0.238959	0.535376	FALSE	FALSE
3580	ENSG00000070759	TESK2	1	p34.1	45343883	45491166	1.17717	0.239127	0.535628	FALSE	FALSE
3581	ENSG00000228300	C19orf24	19	p13.3	1275438	1279249	1.17668	0.239322	0.535818	FALSE	FALSE
3582	ENSG00000170471	RALGAPB	20	q11.23	38472816	38578861	1.17652	0.239389	0.535887	FALSE	FALSE
3583	ENSG00000135334	AKIRIN2	6	q15	87675072	87702209	1.17641	0.239429	0.535887	FALSE	FALSE
3584	ENSG00000134470	IL15RA	10	p15.1	5943639	5978187	1.1753	0.239877	0.536387	FALSE	FALSE
3585	ENSG00000099940	SNAP29	22	q11.21	20858983	20891218	1.17453	0.240182	0.536776	FALSE	FALSE
3586	ENSG00000110448	CD5	11	q12.2	61102395	61127852	1.1742	0.240315	0.536776	FALSE	FALSE
3587	ENSG00000182318	ZSCAN22	19	q13.43	58327019	58342332	1.1741	0.240355	0.536776	FALSE	FALSE
3588	ENSG00000178917	ZNF852	3	p21.31	44494847	44510636	1.17406	0.240371	0.536776	FALSE	FALSE
3589	ENSG00000149930	TAOK2	16	p11.2	29973641	29992261	1.17405	0.240374	0.536776	FALSE	FALSE
3590	ENSG00000149257	SERPINH1	11	q13.5	75562056	75572783	1.17368	0.240522	0.537009	FALSE	FALSE
3591	ENSG00000180822	PSMG4	6	p25.2	3231403	3303373	1.17313	0.240745	0.537186	FALSE	FALSE
3592	ENSG00000183775	KCTD16	5	q31.3	144170832	144485686	1.17292	0.24083	0.537186	FALSE	FALSE
3593	ENSG00000126233	SLURP1	8	q24.3	142740944	142742411	1.17289	0.240841	0.537186	FALSE	FALSE
3594	ENSG00000101365	IDH3B	20	p13	2658395	2664219	1.17253	0.240984	0.537295	FALSE	FALSE
3595	ENSG00000187116	LILRA5	19	q13.42	54307070	54313139	1.17195	0.241218	0.537616	FALSE	FALSE
3596	ENSG00000134955	SLC37A2	11	q24.2	125063067	125090312	1.17175	0.241297	0.537694	FALSE	FALSE
3597	ENSG00000103449	SALL1	16	q12.1	51135975	51151367	1.17136	0.241453	0.537755	FALSE	FALSE
3598	ENSG00000160999	SH2B2	7	q22.1	102285091	102321711	1.17135	0.241458	0.537755	FALSE	FALSE
3599	ENSG00000088247	KHSRP	19	p13.3	6413348	6424794	1.17091	0.241636	0.537878	FALSE	FALSE
3600	ENSG00000078687	TNRC6C	17	q25.3	77959240	78108835	1.16999	0.242003	0.538367	FALSE	FALSE
3601	ENSG00000166398	KIAA0355	19	q13.11	34254537	34355586	1.16992	0.242034	0.538367	FALSE	FALSE
3602	ENSG00000118922	KLF12	13	q22.1	73686089	73995056	1.16973	0.242109	0.538459	FALSE	FALSE
3603	ENSG00000006047	YBX2	17	p13.1	7288252	7294615	1.16949	0.242207	0.538527	FALSE	FALSE
3604	ENSG00000188976	NOC2L	1	p36.33	944204	959309	1.16918	0.242331	0.538655	FALSE	FALSE
3605	ENSG00000146858	ZC3HAV1L	7	q34	139025706	139036029	1.16881	0.242479	0.538761	FALSE	FALSE
3606	ENSG00000149646	CNBD2	20	q11.23	35954564	36030700	1.16867	0.242538	0.538817	FALSE	FALSE
3607	ENSG00000187699	C2orf88	2	q32.2	189879609	190203484	1.16828	0.242695	0.53884	FALSE	FALSE
3608	ENSG00000104852	SNRNP70	19	q13.33	49085419	49108605	1.16824	0.242709	0.53884	FALSE	FALSE
3609	ENSG00000221883	ARIH2OS	3	p21.31	48917782	48919385	1.16823	0.242716	0.53884	FALSE	FALSE
3610	ENSG00000129351	ILF3	19	p13.2	10654261	10692417	1.16797	0.242818	0.538917	FALSE	FALSE
3611	ENSG00000149925	ALDOA	16	p11.2	30064164	30070457	1.16772	0.242919	0.538992	FALSE	FALSE
3612	ENSG00000115020	PIKFYVE	2	q34	208266267	208358751	1.16725	0.243111	0.539195	FALSE	FALSE
3613	ENSG00000126251	GPR42	19	q13.12	35370929	35372962	1.1662	0.243532	0.539737	FALSE	FALSE
3614	ENSG00000167995	BEST1	11	q12.3	61949821	61965515	1.16598	0.243623	0.539737	FALSE	FALSE
3615	ENSG00000066813	ACSM2B	16	p12.3	20536226	20576427	1.16498	0.244026	0.540384	FALSE	FALSE
3616	ENSG00000153283	CD96	3	q13.13	111292719	111665750	1.16492	0.24405	0.540384	FALSE	FALSE
3617	ENSG00000131471	AOC3	17	q21.31	42851184	42858130	1.16483	0.244087	0.540391	FALSE	FALSE
3618	ENSG00000161594	KLHL10	17	q21.2	41835685	41848384	1.16446	0.244237	0.540408	FALSE	FALSE
3619	ENSG00000184716	SERINC4	15	q15.3	43794162	43800221	1.16444	0.244247	0.540408	FALSE	FALSE
3620	ENSG00000185658	BRWD1	21	q22.2	39184176	39321559	1.16432	0.244296	0.540408	FALSE	FALSE
3621	ENSG00000162753	SLC9C2	1	q25.1	173500464	173603094	1.16388	0.244472	0.54052	FALSE	FALSE
3622	ENSG00000124688	MAD2L1BP	6	p21.1	43629540	43640952	1.16336	0.244685	0.540527	FALSE	FALSE
3623	ENSG00000105464	GRIN2D	19	q13.33	48394875	48444931	1.1633	0.244706	0.540527	FALSE	FALSE
3624	ENSG00000110318	CEP126	11	q22.1	101915015	102001058	1.16314	0.244772	0.540527	FALSE	FALSE
3625	ENSG00000146555	SDK1	7	p22.2	3301448	4269000	1.16271	0.244948	0.540577	FALSE	FALSE
3626	ENSG00000213213	CCDC183	9	q34.3	136796350	136807741	1.16217	0.245165	0.54074	FALSE	FALSE
3627	ENSG00000120071	KANSL1	17	q21.31	46029916	46225389	1.16212	0.245186	0.54074	FALSE	FALSE
3628	ENSG00000147642	SYBU	8	q23.2	109573978	109691791	1.16102	0.245636	0.541361	FALSE	FALSE
3629	ENSG00000272305	AC096887.1	3	p21.1	52969119	53099453	1.1607	0.245763	0.541416	FALSE	FALSE
3630	ENSG00000160908	ZNF394	7	q22.1	99486519	99500324	1.16062	0.245795	0.541416	FALSE	FALSE
3631	ENSG00000140859	KIFC3	16	q21	57758217	57863053	1.16018	0.245975	0.541664	FALSE	FALSE
3632	ENSG00000117877	CD3EAP	19	q13.32	45406209	45410766	1.15996	0.246064	0.541709	FALSE	FALSE
3633	ENSG00000117308	GALE	1	p36.11	23795599	23800804	1.15976	0.246147	0.541709	FALSE	FALSE
3634	ENSG00000196110	ZNF699	19	p13.2	9294275	9309838	1.15967	0.246181	0.541709	FALSE	FALSE
3635	ENSG00000013561	RNF14	5	q31.3	141958328	141990291	1.15964	0.246196	0.541709	FALSE	FALSE
3636	ENSG00000198643	FAM3D	3	p14.2	58633946	58666848	1.15884	0.246521	0.542303	FALSE	FALSE
3637	ENSG00000114767	RRP9	3	p21.2	51933430	51941941	1.15867	0.246589	0.542303	FALSE	FALSE
3638	ENSG00000166224	SGPL1	10	q22.1	70815961	70881173	1.15864	0.246602	0.542303	FALSE	FALSE
3639	ENSG00000161960	EIF4A1	17	p13.1	7572706	7579005	1.15854	0.246642	0.542316	FALSE	FALSE
3640	ENSG00000187147	RNF220	1	p34.1	44405194	44651724	1.15747	0.247082	0.543064	FALSE	FALSE
3641	ENSG00000124104	SNX21	20	q13.12	45833810	45843275	1.15646	0.247492	0.543512	FALSE	FALSE
3642	ENSG00000174106	LEMD3	12	q14.3	65169571	65248327	1.1564	0.247517	0.543512	FALSE	FALSE
3643	ENSG00000103510	KAT8	16	p11.2	31115754	31131393	1.15622	0.247592	0.543512	FALSE	FALSE
3644	ENSG00000132254	ARFIP2	11	p15.4	6474683	6481479	1.15605	0.24766	0.543588	FALSE	FALSE
3645	ENSG00000198342	ZNF442	19	p13.2	12345949	12365905	1.15589	0.247726	0.543606	FALSE	FALSE
3646	ENSG00000168393	DTYMK	2	q37.3	241675742	241686991	1.15524	0.247993	0.543948	FALSE	FALSE
3647	ENSG00000134186	PRPF38B	1	p13.3	108692323	108701803	1.15424	0.248401	0.544732	FALSE	FALSE
3648	ENSG00000221826	PSG3	19	q13.2	42721638	42740569	1.1542	0.248419	0.544732	FALSE	FALSE
3649	ENSG00000168040	FADD	11	q13.3	70203163	70207390	1.15294	0.248935	0.545358	FALSE	FALSE
3650	ENSG00000153187	HNRNPU	1	q44	244840638	244864560	1.15293	0.248937	0.545358	FALSE	FALSE
3651	ENSG00000175093	SPSB4	3	q23	141051402	141148611	1.15266	0.24905	0.545521	FALSE	FALSE
3652	ENSG00000125910	S1PR4	19	p13.3	3172346	3180332	1.15219	0.249243	0.545677	FALSE	FALSE
3653	ENSG00000125844	RRBP1	20	p12.1	17613678	17682295	1.15204	0.249305	0.545677	FALSE	FALSE
3654	ENSG00000128626	MRPS12	19	q13.2	38930548	38933162	1.15136	0.249585	0.545863	FALSE	FALSE
3655	ENSG00000076928	ARHGEF1	19	q13.2	41883161	41930150	1.15134	0.249592	0.545863	FALSE	FALSE
3656	ENSG00000144857	BOC	3	q13.2	113211003	113287459	1.15129	0.249613	0.545863	FALSE	FALSE
3657	ENSG00000160973	FOXH1	8	q24.3	144473412	144476335	1.15117	0.249662	0.545896	FALSE	FALSE
3658	ENSG00000087884	AAMDC	11	q14.1	77821109	77918432	1.15078	0.249821	0.546095	FALSE	FALSE
3659	ENSG00000211445	GPX3	5	q33.1	151020438	151028993	1.15058	0.249905	0.546204	FALSE	FALSE
3660	ENSG00000169635	HIC2	22	q11.21	21417404	21451463	1.15034	0.250005	0.546349	FALSE	FALSE
3661	ENSG00000122378	PRXL2A	10	q23.1	80407829	80437115	1.15018	0.250072	0.54642	FALSE	FALSE
3662	ENSG00000251493	FOXD1	5	q13.2	73444827	73448527	1.14978	0.250233	0.546693	FALSE	FALSE
3663	ENSG00000150347	ARID5B	10	q21.2	61901300	62096944	1.14971	0.250265	0.546693	FALSE	FALSE
3664	ENSG00000176915	ANKLE2	12	q24.33	132725503	132761888	1.14895	0.250575	0.547298	FALSE	FALSE
3665	ENSG00000100429	HDAC10	22	q13.33	50245183	50251405	1.14849	0.250765	0.547604	FALSE	FALSE
3666	ENSG00000131504	DIAPH1	5	q31.3	141515016	141619055	1.14752	0.251169	0.548073	FALSE	FALSE
3667	ENSG00000130023	ERMARD	6	q27	169751622	169781584	1.14734	0.25124	0.548153	FALSE	FALSE
3668	ENSG00000083307	GRHL2	8	q22.3	101492432	101669726	1.1472	0.2513	0.548156	FALSE	FALSE
3669	ENSG00000169282	KCNAB1	3	q25.31	156037701	156539138	1.14683	0.251451	0.548317	FALSE	FALSE
3670	ENSG00000164099	PRSS12	4	q26	118280038	118353003	1.14623	0.251699	0.548525	FALSE	FALSE
3671	ENSG00000160877	NACC1	19	p13.13	13118103	13141141	1.1462	0.251713	0.548525	FALSE	FALSE
3672	ENSG00000161010	MRNIP	5	q35.3	179835133	179862173	1.14619	0.251717	0.548525	FALSE	FALSE
3673	ENSG00000196867	ZFP28	19	q13.43	56538948	56556810	1.14566	0.251935	0.548666	FALSE	FALSE
3674	ENSG00000104756	KCTD9	8	p21.2	25427847	25458476	1.14558	0.251967	0.548666	FALSE	FALSE
3675	ENSG00000197771	MCMBP	10	q26.11	119829404	119892556	1.14554	0.251987	0.548666	FALSE	FALSE
3676	ENSG00000138303	ASCC1	10	q22.1	72096032	72217134	1.14528	0.252095	0.548828	FALSE	FALSE
3677	ENSG00000112619	PRPH2	6	p21.1	42696600	42722574	1.14458	0.252384	0.549159	FALSE	FALSE
3678	ENSG00000124251	TP53TG5	20	q13.12	45372563	45407889	1.14428	0.252506	0.549202	FALSE	FALSE
3679	ENSG00000196712	NF1	17	q11.2	31094927	31382116	1.14358	0.252797	0.549414	FALSE	FALSE
3680	ENSG00000073331	ALPK1	4	q25	112285509	112442620	1.14355	0.252808	0.549414	FALSE	FALSE
3681	ENSG00000184601	C14orf180	14	q32.33	104579684	104590515	1.14346	0.252848	0.549427	FALSE	FALSE
3682	ENSG00000170775	GPR37	7	q31.33	124745997	124765627	1.14321	0.25295	0.549572	FALSE	FALSE
3683	ENSG00000142686	C1orf216	1	p34.3	35713875	35719472	1.1429	0.25308	0.54964	FALSE	FALSE
3684	ENSG00000136122	BORA	13	q21.33	72727749	72756198	1.14289	0.253083	0.54964	FALSE	FALSE
3685	ENSG00000243480	AMY2A	1	p21.1	103616811	103625780	1.14253	0.253233	0.549734	FALSE	FALSE
3686	ENSG00000101452	DHX35	20	q11.23	38962299	39039723	1.14253	0.253233	0.549734	FALSE	FALSE
3687	ENSG00000112893	MAN2A1	5	q21.3	109689366	109869625	1.14238	0.253294	0.549734	FALSE	FALSE
3688	ENSG00000105393	BABAM1	19	p13.11	17267350	17281249	1.14238	0.253297	0.549734	FALSE	FALSE
3689	ENSG00000130706	ADRM1	20	q13.33	62302093	62308862	1.14177	0.25355	0.550208	FALSE	FALSE
3690	ENSG00000175376	EIF1AD	11	q13.1	65996545	66002176	1.14159	0.253623	0.550292	FALSE	FALSE
3691	ENSG00000137815	RTF1	15	q15.1	41408408	41483563	1.14109	0.253833	0.55055	FALSE	FALSE
3692	ENSG00000002726	AOC1	7	q36.1	150824627	150861504	1.14096	0.253885	0.55055	FALSE	FALSE
3693	ENSG00000090534	THPO	3	q27.1	184371935	184381968	1.1409	0.253913	0.55055	FALSE	FALSE
3694	ENSG00000205592	MUC19	12	q12	40393395	40570832	1.14032	0.254155	0.550925	FALSE	FALSE
3695	ENSG00000110200	ANAPC15	11	q13.4	72106378	72112780	1.14007	0.254258	0.551054	FALSE	FALSE
3696	ENSG00000091181	IL5RA	3	p26.2	3066326	3126613	1.13984	0.254351	0.551054	FALSE	FALSE
3697	ENSG00000176601	MAP3K19	2	q21.3	134964491	135047468	1.13975	0.254391	0.551066	FALSE	FALSE
3698	ENSG00000227051	C14orf132	14	q32.2	96039324	96093889	1.13949	0.254498	0.551219	FALSE	FALSE
3699	ENSG00000103253	HAGHL	16	p13.3	726936	735525	1.13938	0.254543	0.551219	FALSE	FALSE
3700	ENSG00000122417	ODF2L	1	p22.3	86346824	86396342	1.13917	0.254633	0.551219	FALSE	FALSE
3701	ENSG00000132330	SCLY	2	q37.3	238060889	238099413	1.1386	0.25487	0.551658	FALSE	FALSE
3702	ENSG00000142623	PADI1	1	p36.13	17205126	17246005	1.13847	0.254923	0.551698	FALSE	FALSE
3703	ENSG00000172081	MOB3A	19	p13.3	2071038	2096673	1.138	0.255122	0.552055	FALSE	FALSE
3704	ENSG00000196739	COL27A1	9	q32	114155560	114312511	1.1378	0.255203	0.552081	FALSE	FALSE
3705	ENSG00000256235	SMIM3	5	q33.1	150777946	150796734	1.13742	0.255362	0.552292	FALSE	FALSE
3706	ENSG00000215472	RPL17-C18orf32	18	q21.1	49481681	49492479	1.13736	0.255386	0.552292	FALSE	FALSE
3707	ENSG00000161509	GRIN2C	17	q25.1	74842023	74861504	1.13688	0.255587	0.552523	FALSE	FALSE
3708	ENSG00000130876	SLC7A10	19	q13.11	33208664	33225850	1.13634	0.255814	0.552659	FALSE	FALSE
3709	ENSG00000198597	ZNF536	19	q12	30228290	30713538	1.13564	0.256109	0.553001	FALSE	FALSE
3710	ENSG00000163421	PROK2	3	p13	71771656	71785206	1.13537	0.25622	0.553022	FALSE	FALSE
3711	ENSG00000179583	CIITA	16	p13.13	10866222	10943021	1.13536	0.256223	0.553022	FALSE	FALSE
3712	ENSG00000182566	CLEC4G	19	p13.2	7728957	7733906	1.13524	0.256273	0.553022	FALSE	FALSE
3713	ENSG00000170577	SIX2	2	p21	45005161	45009430	1.13486	0.256433	0.553243	FALSE	FALSE
3714	ENSG00000114354	TFG	3	q12.2	100709331	100748966	1.13479	0.256463	0.553243	FALSE	FALSE
3715	ENSG00000140463	BBS4	15	q24.1	72686179	72738476	1.13471	0.256497	0.553243	FALSE	FALSE
3716	ENSG00000135919	SERPINE2	2	q36.1	223975112	224039319	1.13444	0.256612	0.553343	FALSE	FALSE
3717	ENSG00000141646	SMAD4	18	q21.2	51028394	51085045	1.13423	0.256697	0.55339	FALSE	FALSE
3718	ENSG00000180263	FGD6	12	q22	95076749	95217482	1.13384	0.25686	0.553655	FALSE	FALSE
3719	ENSG00000214078	CPNE1	20	q11.22	35626031	35664956	1.13233	0.257496	0.554296	FALSE	FALSE
3720	ENSG00000185633	NDUFA4L2	12	q13.3	57234903	57240715	1.13232	0.257502	0.554296	FALSE	FALSE
3721	ENSG00000198931	APRT	16	q24.3	88809339	88811944	1.13095	0.258077	0.555022	FALSE	FALSE
3722	ENSG00000066336	SPI1	11	p11.2	47354860	47378576	1.13086	0.258115	0.555022	FALSE	FALSE
3723	ENSG00000165819	METTL3	14	q11.2	21498133	21511375	1.13037	0.258319	0.555346	FALSE	FALSE
3724	ENSG00000163462	TRIM46	1	q22	155173787	155184971	1.1303	0.258348	0.555346	FALSE	FALSE
3725	ENSG00000170214	ADRA1B	5	q33.3	159865080	159972544	1.13023	0.258381	0.555346	FALSE	FALSE
3726	ENSG00000162373	BEND5	1	p33	48727523	48776969	1.13017	0.258404	0.555346	FALSE	FALSE
3727	ENSG00000162402	USP24	1	p32.3	55066359	55215113	1.12961	0.25864	0.555556	FALSE	FALSE
3728	ENSG00000132661	NXT1	20	p11.21	23350736	23354777	1.12849	0.259112	0.556186	FALSE	FALSE
3729	ENSG00000173418	NAA20	20	p11.23	20017116	20033655	1.12832	0.259186	0.556186	FALSE	FALSE
3730	ENSG00000118137	APOA1	11	q23.3	116835751	116837950	1.12828	0.2592	0.556186	FALSE	FALSE
3731	ENSG00000131165	CHMP1A	16	q24.3	89644431	89657845	1.12819	0.25924	0.556186	FALSE	FALSE
3732	ENSG00000131067	GGT7	20	q11.22	34844720	34872860	1.12804	0.259305	0.55621	FALSE	FALSE
3733	ENSG00000184162	NR2C2AP	19	p13.11	19201416	19203424	1.12799	0.259325	0.55621	FALSE	FALSE
3734	ENSG00000101670	LIPG	18	q21.1	49560699	49599182	1.12772	0.259438	0.556365	FALSE	FALSE
3735	ENSG00000100412	ACO2	22	q13.2	41469125	41528989	1.12765	0.259466	0.556365	FALSE	FALSE
3736	ENSG00000075886	TUBA3D	2	q21.1	131476093	131482934	1.12756	0.259508	0.55638	FALSE	FALSE
3737	ENSG00000112706	IMPG1	6	q14.1	75921115	76072678	1.1273	0.259617	0.556541	FALSE	FALSE
3738	ENSG00000164796	CSMD3	8	q23.3	112222928	113437099	1.12702	0.259736	0.55672	FALSE	FALSE
3739	ENSG00000010379	SLC6A13	12	p13.33	220621	262873	1.12672	0.259859	0.556874	FALSE	FALSE
3740	ENSG00000186104	CYP2R1	11	p15.2	14877440	14892252	1.12668	0.259877	0.556874	FALSE	FALSE
3741	ENSG00000176340	COX8A	11	q13.1	63974607	63976543	1.12635	0.260018	0.556955	FALSE	FALSE
3742	ENSG00000105443	CYTH2	19	q13.33	48469032	48482314	1.12622	0.260073	0.556959	FALSE	FALSE
3743	ENSG00000058063	ATP11B	3	q26.33	182793500	182921635	1.1257	0.260291	0.557093	FALSE	FALSE
3744	ENSG00000155506	LARP1	5	q33.2	154712902	154817607	1.12536	0.260435	0.557328	FALSE	FALSE
3745	ENSG00000213471	TTLL13P	15	q26.1	90249530	90265482	1.12523	0.260491	0.557373	FALSE	FALSE
3746	ENSG00000173156	RHOD	11	q13.2	67056818	67072013	1.12478	0.260684	0.557711	FALSE	FALSE
3747	ENSG00000106263	EIF3B	7	p22.3	2354086	2380745	1.12432	0.260876	0.557848	FALSE	FALSE
3748	ENSG00000026751	SLAMF7	1	q23.3	160739057	160754821	1.12413	0.260956	0.557848	FALSE	FALSE
3749	ENSG00000109705	NKX3-2	4	p15.33	13540830	13545050	1.12397	0.261024	0.557852	FALSE	FALSE
3750	ENSG00000136267	DGKB	7	p21.2	14145049	14974777	1.12397	0.261027	0.557852	FALSE	FALSE
3751	ENSG00000122566	HNRNPA2B1	7	p15.2	26173057	26201529	1.12384	0.261081	0.557893	FALSE	FALSE
3752	ENSG00000078269	SYNJ2	6	q25.3	157981887	158099176	1.12369	0.261147	0.557959	FALSE	FALSE
3753	ENSG00000197782	ZNF780A	19	q13.2	40069152	40090938	1.12317	0.261364	0.558258	FALSE	FALSE
3754	ENSG00000268434	AC011530.1	19	q13.32	45779437	45785973	1.12297	0.261452	0.558315	FALSE	FALSE
3755	ENSG00000133962	CATSPERB	14	q32.12	91580696	91780707	1.12227	0.261747	0.558797	FALSE	FALSE
3756	ENSG00000143157	POGK	1	q24.1	166839447	166856344	1.12198	0.261873	0.558991	FALSE	FALSE
3757	ENSG00000126457	PRMT1	19	q13.33	49675786	49689029	1.12131	0.262155	0.559144	FALSE	FALSE
3758	ENSG00000110148	CCKBR	11	p15.4	6259736	6272127	1.12127	0.262172	0.559144	FALSE	FALSE
3759	ENSG00000164715	LMTK2	7	q21.3	98106885	98209633	1.12123	0.262188	0.559144	FALSE	FALSE
3760	ENSG00000171109	MFN1	3	q26.33	179347692	179394931	1.12081	0.262369	0.559383	FALSE	FALSE
3761	ENSG00000187796	CARD9	9	q34.3	136361903	136373681	1.12036	0.262559	0.559591	FALSE	FALSE
3762	ENSG00000117477	CCDC181	1	q24.2	169394870	169460669	1.12023	0.262616	0.559613	FALSE	FALSE
3763	ENSG00000161638	ITGA5	12	q13.13	54395261	54419460	1.11999	0.262717	0.559662	FALSE	FALSE
3764	ENSG00000160050	CCDC28B	1	p35.2	32200386	32205387	1.11993	0.262744	0.559662	FALSE	FALSE
3765	ENSG00000119684	MLH3	14	q24.3	75013764	75051532	1.1198	0.262799	0.559705	FALSE	FALSE
3766	ENSG00000106070	GRB10	7	p12.1	50590063	50793462	1.11947	0.262939	0.559822	FALSE	FALSE
3767	ENSG00000103319	EEF2K	16	p12.2	22206282	22288732	1.11921	0.263049	0.559868	FALSE	FALSE
3768	ENSG00000114656	KIAA1257	3	q21.3	128909866	129002690	1.11877	0.263237	0.560154	FALSE	FALSE
3769	ENSG00000134748	PRPF38A	1	p32.3	52404564	52420839	1.11808	0.263531	0.560276	FALSE	FALSE
3770	ENSG00000177732	SOX12	20	p13	325595	330224	1.11803	0.263555	0.560276	FALSE	FALSE
3771	ENSG00000157181	ODR4	1	q31.1	186375838	186421378	1.11724	0.263891	0.560768	FALSE	FALSE
3772	ENSG00000182831	C16orf72	16	p13.2	9091648	9121640	1.11704	0.263976	0.560875	FALSE	FALSE
3773	ENSG00000165732	DDX21	10	q22.1	68956128	68985073	1.11675	0.2641	0.561023	FALSE	FALSE
3774	ENSG00000143379	SETDB1	1	q21.3	150926263	150964744	1.11646	0.264224	0.56118	FALSE	FALSE
3775	ENSG00000183508	TENT5C	1	p12	117605934	117628372	1.11606	0.264398	0.561475	FALSE	FALSE
3776	ENSG00000157445	CACNA2D3	3	p21.1	54122547	55074557	1.11595	0.264443	0.561497	FALSE	FALSE
3777	ENSG00000179921	GPBAR1	2	q35	218259496	218263859	1.11532	0.264713	0.561995	FALSE	FALSE
3778	ENSG00000131508	UBE2D2	5	q31.2	139526431	139628433	1.11518	0.264774	0.562051	FALSE	FALSE
3779	ENSG00000126264	HCST	19	q13.12	35902480	35904377	1.11418	0.265203	0.562364	FALSE	FALSE
3780	ENSG00000189051	RNF222	17	p13.1	8390704	8397826	1.11414	0.265218	0.562364	FALSE	FALSE
3781	ENSG00000148384	INPP5E	9	q34.3	136428619	136439823	1.11413	0.265222	0.562364	FALSE	FALSE
3782	ENSG00000101236	RNF24	20	p13	3927309	4015582	1.11404	0.265264	0.562364	FALSE	FALSE
3783	ENSG00000162896	PIGR	1	q32.1	206928518	206946466	1.11395	0.2653	0.562364	FALSE	FALSE
3784	ENSG00000113889	KNG1	3	q27.3	186717276	186744410	1.11394	0.265306	0.562364	FALSE	FALSE
3785	ENSG00000198464	ZNF480	19	q13.41	52297177	52325922	1.11341	0.265533	0.562771	FALSE	FALSE
3786	ENSG00000105963	ADAP1	7	p22.3	897901	955407	1.1131	0.265665	0.562892	FALSE	FALSE
3787	ENSG00000178342	KCNG2	18	q23	79863668	79900184	1.11303	0.265695	0.562892	FALSE	FALSE
3788	ENSG00000157873	TNFRSF14	1	p36.32	2555639	2565382	1.11285	0.265775	0.562986	FALSE	FALSE
3789	ENSG00000142188	TMEM50B	21	q22.11	33432485	33480011	1.11254	0.265907	0.563129	FALSE	FALSE
3790	ENSG00000260001	TGFBR3L	19	p13.2	7916145	7919097	1.11242	0.265957	0.563129	FALSE	FALSE
3791	ENSG00000172046	USP19	3	p21.31	49108046	49120938	1.1122	0.266053	0.563129	FALSE	FALSE
3792	ENSG00000174038	C9orf131	9	p13.3	35041095	35045991	1.11212	0.266085	0.563129	FALSE	FALSE
3793	ENSG00000173641	HSPB7	1	p36.13	16014028	16019594	1.11212	0.266087	0.563129	FALSE	FALSE
3794	ENSG00000111254	AKAP3	12	p13.32	4615508	4649047	1.11156	0.266325	0.563484	FALSE	FALSE
3795	ENSG00000165632	TAF3	10	p14	7818504	8016627	1.11145	0.266373	0.563512	FALSE	FALSE
3796	ENSG00000183020	AP2A2	11	p15.5	924894	1012245	1.11096	0.266587	0.563742	FALSE	FALSE
3797	ENSG00000166402	TUB	11	p15.4	8019244	8106112	1.11036	0.266842	0.564023	FALSE	FALSE
3798	ENSG00000143436	MRPL9	1	q21.3	151759643	151763564	1.10997	0.267013	0.564197	FALSE	FALSE
3799	ENSG00000141052	MYOCD	17	p12	12665890	12768949	1.10922	0.267336	0.564582	FALSE	FALSE
3800	ENSG00000168781	PPIP5K1	15	q15.3	43533462	43590253	1.10899	0.267434	0.564706	FALSE	FALSE
3801	ENSG00000181444	ZNF467	7	q36.1	149764182	149773479	1.10892	0.267465	0.564706	FALSE	FALSE
3802	ENSG00000213658	LAT	16	p11.2	28984826	28990783	1.10872	0.267552	0.564742	FALSE	FALSE
3803	ENSG00000079102	RUNX1T1	8	q21.3	91954967	92103286	1.10871	0.267557	0.564742	FALSE	FALSE
3804	ENSG00000067900	ROCK1	18	q11.1	20946906	21111851	1.1086	0.267601	0.564742	FALSE	FALSE
3805	ENSG00000100418	DESI1	22	q13.2	41598028	41621096	1.10829	0.267736	0.564909	FALSE	FALSE
3806	ENSG00000130305	NSUN5	7	q11.23	73302517	73308867	1.10779	0.267953	0.565055	FALSE	FALSE
3807	ENSG00000187193	MT1X	16	q13	56682424	56684196	1.10776	0.267966	0.565055	FALSE	FALSE
3808	ENSG00000253313	C1orf210	1	p34.2	43281883	43285617	1.10739	0.268124	0.565128	FALSE	FALSE
3809	ENSG00000011478	QPCTL	19	q13.32	45692483	45703989	1.10716	0.268227	0.565128	FALSE	FALSE
3810	ENSG00000155307	SAMSN1	21	q11.2	14485228	14658821	1.10681	0.268375	0.565366	FALSE	FALSE
3811	ENSG00000239998	LILRA2	19	q13.42	54572920	54590287	1.10667	0.268435	0.565385	FALSE	FALSE
3812	ENSG00000142166	IFNAR1	21	q22.11	33324477	33359862	1.10662	0.26846	0.565385	FALSE	FALSE
3813	ENSG00000171557	FGG	4	q32.1	154604134	154612967	1.10655	0.268489	0.565385	FALSE	FALSE
3814	ENSG00000196437	ZNF569	19	q13.12	37411155	37469275	1.10586	0.268787	0.565716	FALSE	FALSE
3815	ENSG00000138131	LOXL4	10	q24.2	98247690	98268250	1.10557	0.268914	0.565826	FALSE	FALSE
3816	ENSG00000105810	CDK6	7	q21.2	92604921	92836594	1.10549	0.268945	0.565826	FALSE	FALSE
3817	ENSG00000070010	UFD1	22	q11.21	19449910	19479215	1.10498	0.269169	0.566075	FALSE	FALSE
3818	ENSG00000172009	THOP1	19	p13.3	2785460	2815807	1.10457	0.269347	0.566375	FALSE	FALSE
3819	ENSG00000115234	SNX17	2	p23.3	27370496	27377533	1.1037	0.269721	0.566789	FALSE	FALSE
3820	ENSG00000114942	EEF1B2	2	q33.3	206159585	206162928	1.10363	0.269755	0.566789	FALSE	FALSE
3821	ENSG00000159409	CELF3	1	q21.3	151702404	151716814	1.10298	0.270035	0.56708	FALSE	FALSE
3822	ENSG00000163888	CAMK2N2	3	q27.1	184259213	184261463	1.10189	0.27051	0.567782	FALSE	FALSE
3823	ENSG00000149806	FAU	11	q13.1	65120628	65122473	1.10163	0.270625	0.567948	FALSE	FALSE
3824	ENSG00000185792	NLRP9	19	q13.42	55708432	55738402	1.1014	0.270721	0.568046	FALSE	FALSE
3825	ENSG00000113716	HMGXB3	5	q32	150000046	150053142	1.10097	0.270911	0.568177	FALSE	FALSE
3826	ENSG00000099977	DDT	22	q11.23	23971365	23979828	1.10063	0.271059	0.568341	FALSE	FALSE
3827	ENSG00000164741	DLC1	8	p22	13083361	13604610	1.10026	0.271218	0.568387	FALSE	FALSE
3828	ENSG00000068383	INPP5A	10	q26.3	132537820	132783480	1.10024	0.271226	0.568387	FALSE	FALSE
3829	ENSG00000104093	DMXL2	15	q21.2	51447711	51622833	1.10023	0.271232	0.568387	FALSE	FALSE
3830	ENSG00000119772	DNMT3A	2	p23.3	25227855	25342590	1.10011	0.271283	0.568387	FALSE	FALSE
3831	ENSG00000132669	RIN2	20	p11.23	19757606	20002459	1.10001	0.27133	0.568387	FALSE	FALSE
3832	ENSG00000196263	ZNF471	19	q13.43	56507843	56530221	1.09997	0.271344	0.568387	FALSE	FALSE
3833	ENSG00000183873	SCN5A	3	p22.2	38548057	38649673	1.09993	0.271364	0.568387	FALSE	FALSE
3834	ENSG00000170619	COMMD5	8	q24.3	144841042	144853736	1.09982	0.271409	0.568406	FALSE	FALSE
3835	ENSG00000177669	MBOAT4	8	p12	30131824	30144686	1.09939	0.271596	0.568639	FALSE	FALSE
3836	ENSG00000104972	LILRB1	19	q13.42	54617158	54637528	1.0985	0.271986	0.568961	FALSE	FALSE
3837	ENSG00000141076	UTP4	16	q22.1	69131291	69231130	1.09849	0.271992	0.568961	FALSE	FALSE
3838	ENSG00000132780	NASP	1	p34.1	45583846	45618904	1.09783	0.272277	0.56941	FALSE	FALSE
3839	ENSG00000142279	WTIP	19	q13.11	34481638	34512304	1.09759	0.272384	0.569443	FALSE	FALSE
3840	ENSG00000196199	MPHOSPH8	13	q12.11	19633681	19673459	1.09755	0.272399	0.569443	FALSE	FALSE
3841	ENSG00000196586	MYO6	6	q14.1	75749192	75919537	1.09744	0.272451	0.569477	FALSE	FALSE
3842	ENSG00000165115	KIF27	9	q21.32	83836698	83921465	1.09721	0.272548	0.569511	FALSE	FALSE
3843	ENSG00000161267	BDH1	3	q29	197509783	197573323	1.09715	0.272578	0.569511	FALSE	FALSE
3844	ENSG00000152527	PLEKHH2	2	p21	43637273	43767987	1.09707	0.272612	0.569511	FALSE	FALSE
3845	ENSG00000159496	RGL4	22	q11.23	23688136	23699176	1.09701	0.272637	0.569511	FALSE	FALSE
3846	ENSG00000049247	UTS2	1	p36.23	7843083	7853512	1.09641	0.272897	0.569758	FALSE	FALSE
3847	ENSG00000185730	ZNF696	8	q24.3	143289676	143298061	1.0964	0.272904	0.569758	FALSE	FALSE
3848	ENSG00000089775	ZBTB25	14	q23.3	64449106	64505213	1.09618	0.273	0.569811	FALSE	FALSE
3849	ENSG00000129988	LBP	20	q11.23	38346356	38377023	1.09564	0.273236	0.57017	FALSE	FALSE
3850	ENSG00000134900	TPP2	13	q33.1	102597003	102679958	1.09553	0.273285	0.57017	FALSE	FALSE
3851	ENSG00000166900	STX3	11	q12.1	59713456	59805882	1.09534	0.273366	0.57017	FALSE	FALSE
3852	ENSG00000159873	CCDC117	22	q12.1	28772674	28789301	1.09532	0.273379	0.57017	FALSE	FALSE
3853	ENSG00000185507	IRF7	11	p15.5	612553	615999	1.0953	0.273385	0.57017	FALSE	FALSE
3854	ENSG00000140368	PSTPIP1	15	q24.3	76993359	77037332	1.09294	0.274421	0.57156	FALSE	FALSE
3855	ENSG00000140987	ZSCAN32	16	p13.3	3382081	3401065	1.09273	0.274511	0.57156	FALSE	FALSE
3856	ENSG00000137218	FRS3	6	p21.1	41770176	41786542	1.09253	0.274599	0.57156	FALSE	FALSE
3857	ENSG00000138741	TRPC3	4	q27	121879027	121951754	1.09242	0.274651	0.57156	FALSE	FALSE
3858	ENSG00000138650	PCDH10	4	q28.3	133149315	133208606	1.0924	0.274656	0.57156	FALSE	FALSE
3859	ENSG00000123240	OPTN	10	p13	13099449	13138308	1.09201	0.274827	0.571672	FALSE	FALSE
3860	ENSG00000051180	RAD51	15	q15.1	40694774	40732339	1.09082	0.275353	0.572492	FALSE	FALSE
3861	ENSG00000179178	TMEM125	1	p34.2	43269994	43274002	1.09021	0.275621	0.572753	FALSE	FALSE
3862	ENSG00000163803	PLB1	2	p23.2	28457145	28643788	1.08986	0.275775	0.572998	FALSE	FALSE
3863	ENSG00000105376	ICAM5	19	p13.2	10289981	10296778	1.0896	0.275889	0.573123	FALSE	FALSE
3864	ENSG00000167208	SNX20	16	q12.1	50666300	50681353	1.08956	0.275906	0.573123	FALSE	FALSE
3865	ENSG00000143546	S100A8	1	q21.3	153390032	153391188	1.08932	0.276014	0.573141	FALSE	FALSE
3866	ENSG00000187144	SPATA21	1	p36.13	16387117	16437424	1.08917	0.276078	0.573185	FALSE	FALSE
3867	ENSG00000123473	STIL	1	p33	47250139	47314147	1.08904	0.276136	0.57321	FALSE	FALSE
3868	ENSG00000160691	SHC1	1	q21.3	154962298	154974395	1.08884	0.276223	0.57321	FALSE	FALSE
3869	ENSG00000126266	FFAR1	19	q13.12	35351552	35353862	1.08837	0.27643	0.573472	FALSE	FALSE
3870	ENSG00000071991	CDH19	18	q22.1	66501083	66604138	1.08817	0.276518	0.573549	FALSE	FALSE
3871	ENSG00000167419	LPO	17	q22	58218548	58268518	1.08748	0.276827	0.573896	FALSE	FALSE
3872	ENSG00000197181	PIWIL2	8	p21.3	22275297	22357563	1.08669	0.277175	0.574251	FALSE	FALSE
3873	ENSG00000109536	FRG1	4	q35.2	189940788	189963204	1.08668	0.27718	0.574251	FALSE	FALSE
3874	ENSG00000117480	FAAH	1	p33	46394265	46413848	1.08617	0.277404	0.574251	FALSE	FALSE
3875	ENSG00000126231	PROZ	13	q34	113158654	113172383	1.08592	0.277513	0.574384	FALSE	FALSE
3876	ENSG00000171448	ZBTB26	9	q33.2	122915566	122931500	1.08572	0.277602	0.574432	FALSE	FALSE
3877	ENSG00000148399	DPH7	9	q34.3	137554904	137578935	1.08571	0.277607	0.574432	FALSE	FALSE
3878	ENSG00000004660	CAMKK1	17	p13.2	3860315	3894891	1.08556	0.277673	0.574494	FALSE	FALSE
3879	ENSG00000168461	RAB31	18	p11.22	9708165	9862551	1.08513	0.277863	0.574647	FALSE	FALSE
3880	ENSG00000043591	ADRB1	10	q25.3	114044056	114046908	1.08509	0.277881	0.574647	FALSE	FALSE
3881	ENSG00000073417	PDE8A	15	q25.3	84980440	85139145	1.08491	0.277962	0.574647	FALSE	FALSE
3882	ENSG00000144120	TMEM177	2	q14.2	119679167	119686507	1.08461	0.278096	0.574777	FALSE	FALSE
3883	ENSG00000108639	SYNGR2	17	q25.3	78168558	78173527	1.08433	0.27822	0.574959	FALSE	FALSE
3884	ENSG00000127774	EMC6	17	p13.2	3668815	3669668	1.08419	0.278282	0.575014	FALSE	FALSE
3885	ENSG00000141744	PNMT	17	q12	39667981	39670475	1.08384	0.278434	0.575106	FALSE	FALSE
3886	ENSG00000114030	KPNA1	3	q21.1	122421949	122514945	1.08359	0.278546	0.575189	FALSE	FALSE
3887	ENSG00000174963	ZIC4	3	q24	147386046	147406860	1.08261	0.278983	0.575922	FALSE	FALSE
3888	ENSG00000258472	AC005726.1	17	q11.2	28455752	28614197	1.08217	0.279179	0.575979	FALSE	FALSE
3889	ENSG00000116396	KCNC4	1	p13.3	110211343	110283100	1.08203	0.279241	0.576033	FALSE	FALSE
3890	ENSG00000116954	RRAGC	1	p34.3	38838198	38859823	1.08151	0.27947	0.576259	FALSE	FALSE
3891	ENSG00000143207	COP1	1	q25.2	175944831	176207493	1.08141	0.279516	0.576259	FALSE	FALSE
3892	ENSG00000005001	PRSS22	16	p13.3	2852727	2858170	1.08128	0.279574	0.576259	FALSE	FALSE
3893	ENSG00000173320	STOX2	4	q35.1	183797692	184023526	1.08077	0.279798	0.576311	FALSE	FALSE
3894	ENSG00000163349	HIPK1	1	p13.2	113929192	113977869	1.08058	0.279882	0.576395	FALSE	FALSE
3895	ENSG00000179943	FIZ1	19	q13.42	55591371	55601970	1.08036	0.279982	0.576527	FALSE	FALSE
3896	ENSG00000124641	MED20	6	p21.1	41905354	41921139	1.07982	0.280224	0.576804	FALSE	FALSE
3897	ENSG00000188486	H2AFX	11	q23.3	119093854	119095467	1.07966	0.280294	0.576873	FALSE	FALSE
3898	ENSG00000251369	ZNF550	19	q13.43	57535257	57559863	1.07929	0.280457	0.577136	FALSE	FALSE
3899	ENSG00000168546	GFRA2	8	p21.3	21690403	21812357	1.07857	0.280781	0.577505	FALSE	FALSE
3900	ENSG00000142303	ADAMTS10	19	p13.2	8580242	8610735	1.07838	0.280864	0.577528	FALSE	FALSE
3901	ENSG00000100577	GSTZ1	14	q24.3	77320884	77331597	1.07767	0.281183	0.578039	FALSE	FALSE
3902	ENSG00000092421	SEMA6A	5	q23.1	116443616	116574934	1.07746	0.281273	0.578124	FALSE	FALSE
3903	ENSG00000105997	HOXA3	7	p15.2	27106184	27152581	1.07699	0.281484	0.578361	FALSE	FALSE
3904	ENSG00000112578	BYSL	6	p21.1	41921188	41933046	1.07653	0.28169	0.578674	FALSE	FALSE
3905	ENSG00000213390	ARHGAP19	10	q24.1	97222173	97292673	1.07647	0.281718	0.578674	FALSE	FALSE
3906	ENSG00000110427	KIAA1549L	11	p13	33376466	33674102	1.07614	0.281863	0.578844	FALSE	FALSE
3907	ENSG00000144485	HES6	2	q37.3	238238267	238240662	1.07584	0.282	0.578846	FALSE	FALSE
3908	ENSG00000118971	CCND2	12	p13.32	4273772	4305350	1.07558	0.282115	0.578846	FALSE	FALSE
3909	ENSG00000159210	SNF8	17	q21.32	48929316	48945117	1.07547	0.282166	0.578846	FALSE	FALSE
3910	ENSG00000175691	ZNF77	19	p13.3	2933218	2944971	1.07544	0.282177	0.578846	FALSE	FALSE
3911	ENSG00000256950	AC069503.2	12	q24.31	121888809	121921470	1.07537	0.282207	0.578846	FALSE	FALSE
3912	ENSG00000223510	CDRT15	17	p12	14235673	14236862	1.07526	0.282261	0.578846	FALSE	FALSE
3913	ENSG00000141934	PLPP2	19	p13.3	281040	291504	1.0749	0.282419	0.578949	FALSE	FALSE
3914	ENSG00000198492	YTHDF2	1	p35.3	28736621	28769775	1.07459	0.282556	0.579158	FALSE	FALSE
3915	ENSG00000167658	EEF2	19	p13.3	3976056	3985469	1.07407	0.28279	0.579562	FALSE	FALSE
3916	ENSG00000166839	ANKDD1A	15	q22.31	64911902	64958700	1.07254	0.283475	0.580474	FALSE	FALSE
3917	ENSG00000206530	CFAP44	3	q13.2	113286947	113441610	1.07213	0.283661	0.580609	FALSE	FALSE
3918	ENSG00000221963	APOL6	22	q12.3	35648395	35668409	1.0718	0.283812	0.580721	FALSE	FALSE
3919	ENSG00000123427	EEF1AKMT3	12	q14.1	57771492	57782541	1.07083	0.284246	0.581361	FALSE	FALSE
3920	ENSG00000188257	PLA2G2A	1	p36.13	19975431	19980416	1.07037	0.284453	0.581637	FALSE	FALSE
3921	ENSG00000241635	UGT1A1	2	q37.1	233760248	233773299	1.07028	0.284495	0.581648	FALSE	FALSE
3922	ENSG00000170144	HNRNPA3	2	q31.2	177212563	177223958	1.07002	0.284613	0.581815	FALSE	FALSE
3923	ENSG00000111737	RAB35	12	q24.23	120095095	120117502	1.06917	0.284991	0.58244	FALSE	FALSE
3924	ENSG00000151892	GFRA1	10	q25.3	116056925	116273467	1.06878	0.285167	0.582579	FALSE	FALSE
3925	ENSG00000213593	TMX2	11	q12.1	57712600	57740973	1.06865	0.285225	0.582612	FALSE	FALSE
3926	ENSG00000183044	ABAT	16	p13.2	8674565	8784575	1.06832	0.285376	0.582612	FALSE	FALSE
3927	ENSG00000242441	GTF2A1L	2	p16.3	48617798	48733148	1.06831	0.285379	0.582612	FALSE	FALSE
3928	ENSG00000124467	PSG8	19	q13.2	42752686	42855691	1.06826	0.285401	0.582612	FALSE	FALSE
3929	ENSG00000109991	P2RX3	11	q12.1	57338374	57370600	1.06773	0.28564	0.582804	FALSE	FALSE
3930	ENSG00000198832	SELENOM	22	q12.2	31104772	31120069	1.0675	0.285747	0.582889	FALSE	FALSE
3931	ENSG00000056487	PHF21B	22	q13.31	44881162	45009999	1.06748	0.285754	0.582889	FALSE	FALSE
3932	ENSG00000198805	PNP	14	q11.2	20468954	20477094	1.06719	0.285885	0.582965	FALSE	FALSE
3933	ENSG00000128268	MGAT3	22	q13.1	39457344	39492194	1.06717	0.285893	0.582965	FALSE	FALSE
3934	ENSG00000135722	FBXL8	16	q22.1	67159931	67164570	1.06671	0.286102	0.583302	FALSE	FALSE
3935	ENSG00000125531	FNDC11	20	q13.33	63547891	63556708	1.06628	0.286297	0.583553	FALSE	FALSE
3936	ENSG00000105419	MEIS3	19	q13.32	47403124	47419523	1.06517	0.286799	0.584174	FALSE	FALSE
3937	ENSG00000140836	ZFHX3	16	q22.3	72782885	73891871	1.06516	0.286804	0.584174	FALSE	FALSE
3938	ENSG00000079739	PGM1	1	p31.3	63593276	63660245	1.06504	0.286856	0.584174	FALSE	FALSE
3939	ENSG00000135604	STX11	6	q24.2	144150526	144188370	1.06504	0.286856	0.584174	FALSE	FALSE
3940	ENSG00000172819	RARG	12	q13.13	53210567	53232980	1.06488	0.286931	0.584238	FALSE	FALSE
3941	ENSG00000095777	MYO3A	10	p12.1	25934071	26212536	1.06481	0.28696	0.584238	FALSE	FALSE
3942	ENSG00000163263	C1orf189	1	q21.3	154199372	154206333	1.06423	0.287223	0.584699	FALSE	FALSE
3943	ENSG00000076356	PLXNA2	1	q32.2	208022242	208244320	1.06304	0.287762	0.585487	FALSE	FALSE
3944	ENSG00000148680	HTR7	10	q23.31	90740823	90857698	1.06294	0.287808	0.585487	FALSE	FALSE
3945	ENSG00000257335	MGAM	7	q34	141907813	142106747	1.0629	0.287829	0.585487	FALSE	FALSE
3946	ENSG00000243335	KCTD7	7	q11.21	66628767	66649067	1.06279	0.287879	0.585516	FALSE	FALSE
3947	ENSG00000151690	MFSD6	2	q32.2	190408355	190509205	1.06219	0.288148	0.585988	FALSE	FALSE
3948	ENSG00000122971	ACADS	12	q24.31	120725735	120740008	1.06207	0.288203	0.586026	FALSE	FALSE
3949	ENSG00000169241	SLC50A1	1	q22	155135344	155138857	1.06197	0.28825	0.586048	FALSE	FALSE
3950	ENSG00000244122	UGT1A7	2	q37.1	233681938	233773299	1.06129	0.288559	0.586298	FALSE	FALSE
3951	ENSG00000144671	SLC22A14	3	p22.2	38282294	38318575	1.06123	0.288585	0.586298	FALSE	FALSE
3952	ENSG00000162601	MYSM1	1	p32.1	58654739	58700092	1.06121	0.288595	0.586298	FALSE	FALSE
3953	ENSG00000222009	BTBD19	1	p34.1	44808482	44815585	1.06114	0.288629	0.586298	FALSE	FALSE
3954	ENSG00000185404	SP140L	2	q37.1	230327184	230403732	1.06053	0.288903	0.586756	FALSE	FALSE
3955	ENSG00000145491	ROPN1L	5	p15.2	10441524	10472029	1.05995	0.289165	0.586943	FALSE	FALSE
3956	ENSG00000130147	SH3BP4	2	q37.2	234951973	235055714	1.05957	0.289338	0.586998	FALSE	FALSE
3957	ENSG00000170222	ADPRM	17	p13.1	10697594	10711233	1.05919	0.289512	0.58716	FALSE	FALSE
3958	ENSG00000174917	C19orf70	19	p13.3	5678421	5680896	1.0583	0.289916	0.587572	FALSE	FALSE
3959	ENSG00000165795	NDRG2	14	q11.2	21016763	21070872	1.05799	0.290061	0.587687	FALSE	FALSE
3960	ENSG00000160325	CACFD1	9	q34.2	133459965	133470848	1.05791	0.290095	0.587687	FALSE	FALSE
3961	ENSG00000239282	CASTOR1	22	q12.2	30285117	30289627	1.05769	0.290195	0.587687	FALSE	FALSE
3962	ENSG00000111602	TIMELESS	12	q13.3	56416373	56449403	1.05739	0.290334	0.587687	FALSE	FALSE
3963	ENSG00000142089	IFITM3	11	p15.5	319669	327537	1.05715	0.290442	0.587756	FALSE	FALSE
3964	ENSG00000167910	CYP7A1	8	q12.1	58490178	58500236	1.05697	0.290524	0.587821	FALSE	FALSE
3965	ENSG00000088448	ANKRD10	13	q34	110878540	110915069	1.05662	0.290683	0.588016	FALSE	FALSE
3966	ENSG00000110801	PSMD9	12	q24.31	121888731	121918297	1.05628	0.290843	0.588048	FALSE	FALSE
3967	ENSG00000131187	F12	5	q35.3	177402140	177409576	1.05607	0.290938	0.58812	FALSE	FALSE
3968	ENSG00000130313	PGLS	19	p13.11	17511629	17521288	1.05585	0.291038	0.58812	FALSE	FALSE
3969	ENSG00000213918	DNASE1	16	p13.3	3611728	3680143	1.05578	0.291068	0.58812	FALSE	FALSE
3970	ENSG00000102452	NALCN	13	q33.1	101053776	101416492	1.05576	0.291078	0.58812	FALSE	FALSE
3971	ENSG00000060971	ACAA1	3	p22.2	38103129	38137242	1.05562	0.291141	0.58812	FALSE	FALSE
3972	ENSG00000103175	WFDC1	16	q24.1	84294646	84329851	1.05556	0.291171	0.58812	FALSE	FALSE
3973	ENSG00000160221	GATD3A	21	q22.3	44133605	44210114	1.05503	0.291412	0.588384	FALSE	FALSE
3974	ENSG00000186812	ZNF397	18	q12.2	35241030	35267133	1.05468	0.291574	0.588624	FALSE	FALSE
3975	ENSG00000108344	PSMD3	17	q21.1	39980797	39997960	1.05459	0.291613	0.588624	FALSE	FALSE
3976	ENSG00000188690	UROS	10	q26.2	125784980	125823285	1.05435	0.291722	0.588641	FALSE	FALSE
3977	ENSG00000181541	MAB21L2	4	q31.3	150581922	150584693	1.05424	0.291773	0.58867	FALSE	FALSE
3978	ENSG00000117400	MPL	1	p34.2	43337849	43352772	1.05407	0.291851	0.58868	FALSE	FALSE
3979	ENSG00000142444	TIMM29	19	p13.2	10928733	10933535	1.05365	0.292045	0.588809	FALSE	FALSE
3980	ENSG00000025708	TYMP	22	q13.33	50525752	50530056	1.05356	0.292083	0.588809	FALSE	FALSE
3981	ENSG00000196376	SLC35F1	6	q22.2	117907526	118317676	1.05343	0.292143	0.588809	FALSE	FALSE
3982	ENSG00000147439	BIN3	8	p21.3	22620418	22669148	1.05343	0.292144	0.588809	FALSE	FALSE
3983	ENSG00000037965	HOXC8	12	q13.13	54009106	54012362	1.05317	0.292264	0.588809	FALSE	FALSE
3984	ENSG00000213903	LTB4R	14	q12	24311450	24318036	1.05297	0.292356	0.588809	FALSE	FALSE
3985	ENSG00000100276	RASL10A	22	q12.2	29312933	29319679	1.05292	0.292376	0.588809	FALSE	FALSE
3986	ENSG00000128604	IRF5	7	q32.1	128937612	128950035	1.05289	0.292391	0.588809	FALSE	FALSE
3987	ENSG00000198799	LRIG2	1	p13.2	113073209	113132260	1.05278	0.292441	0.588836	FALSE	FALSE
3988	ENSG00000090447	TFAP4	16	p13.3	4257186	4273075	1.05233	0.29265	0.589095	FALSE	FALSE
3989	ENSG00000180806	HOXC9	12	q13.13	53994895	54003337	1.05192	0.292838	0.589121	FALSE	FALSE
3990	ENSG00000116127	ALMS1	2	p13.1	73385758	73610793	1.05057	0.293455	0.590138	FALSE	FALSE
3991	ENSG00000112038	OPRM1	6	q25.2	154010496	154246867	1.05011	0.293669	0.590422	FALSE	FALSE
3992	ENSG00000139835	GRTP1	13	q34	113324164	113364148	1.04964	0.293883	0.590632	FALSE	FALSE
3993	ENSG00000103148	NPRL3	16	p13.3	84271	138860	1.04938	0.294002	0.590796	FALSE	FALSE
3994	ENSG00000176225	RTTN	18	q22.2	70003031	70205945	1.04924	0.294068	0.590807	FALSE	FALSE
3995	ENSG00000267314	AC104532.1	19	p13.3	5904841	5914707	1.04921	0.294081	0.590807	FALSE	FALSE
3996	ENSG00000196118	CCDC189	16	p11.2	30757423	30762710	1.04908	0.294142	0.590819	FALSE	FALSE
3997	ENSG00000100342	APOL1	22	q12.3	36253010	36267530	1.04864	0.294342	0.591037	FALSE	FALSE
3998	ENSG00000187244	BCAM	19	q13.32	44809059	44821421	1.04805	0.294616	0.591438	FALSE	FALSE
3999	ENSG00000243284	VSIG8	1	q23.2	159854316	159862657	1.04779	0.294736	0.5916	FALSE	FALSE
4000	ENSG00000152520	PAN3	13	q12.2	28138506	28295335	1.04748	0.29488	0.5916	FALSE	FALSE
4001	ENSG00000158941	CCAR2	8	p21.3	22604632	22621514	1.04729	0.294965	0.591696	FALSE	FALSE
4002	ENSG00000115194	SLC30A3	2	p23.3	27253684	27275817	1.04693	0.295134	0.591852	FALSE	FALSE
4003	ENSG00000114861	FOXP1	3	p13	70952817	71583993	1.04672	0.295229	0.591929	FALSE	FALSE
4004	ENSG00000060982	BCAT1	12	p12.1	24810022	24949459	1.04656	0.295302	0.591929	FALSE	FALSE
4005	ENSG00000135702	CHST5	16	q23.1	75528535	75535247	1.04634	0.295403	0.592057	FALSE	FALSE
4006	ENSG00000100243	CYB5R3	22	q13.2	42617840	42649568	1.04496	0.29604	0.592888	FALSE	FALSE
4007	ENSG00000171495	MROH2B	5	p13.1	40998017	41071342	1.04492	0.296059	0.592888	FALSE	FALSE
4008	ENSG00000196081	ZNF724	19	p12	23221599	23250390	1.04474	0.296143	0.592888	FALSE	FALSE
4009	ENSG00000124191	TOX2	20	q13.12	43914864	44069616	1.04448	0.296263	0.593009	FALSE	FALSE
4010	ENSG00000106948	AKNA	9	q32	114334156	114394405	1.04428	0.296354	0.593013	FALSE	FALSE
4011	ENSG00000152229	PSTPIP2	18	q21.1	45983536	46072272	1.04398	0.296493	0.593134	FALSE	FALSE
4012	ENSG00000087365	SF3B2	11	q13.1	66050729	66069308	1.0438	0.296579	0.593231	FALSE	FALSE
4013	ENSG00000221944	TIGD1	2	q37.1	232547970	232550592	1.04367	0.29664	0.59328	FALSE	FALSE
4014	ENSG00000162885	B3GALNT2	1	q42.3	235449923	235504481	1.04288	0.297006	0.59379	FALSE	FALSE
4015	ENSG00000105364	MRPL4	19	p13.2	10251901	10260045	1.04194	0.297438	0.59444	FALSE	FALSE
4016	ENSG00000259040	BLOC1S5-TXNDC5	6	p24.3	7881522	8064364	1.04185	0.297482	0.59444	FALSE	FALSE
4017	ENSG00000258465	AL139011.2	1	q23.2	160216800	160285130	1.04181	0.297502	0.59444	FALSE	FALSE
4018	ENSG00000171596	NMUR1	2	q37.1	231523160	231530495	1.04144	0.297673	0.59444	FALSE	FALSE
4019	ENSG00000143252	SDHC	1	q23.3	161314257	161375340	1.04132	0.297729	0.59444	FALSE	FALSE
4020	ENSG00000204128	C2orf72	2	q37.1	231037490	231049719	1.0413	0.297738	0.59444	FALSE	FALSE
4021	ENSG00000084070	SMAP2	1	p34.2	40344850	40423326	1.04094	0.297905	0.594701	FALSE	FALSE
4022	ENSG00000142185	TRPM2	21	q22.3	44350163	44443081	1.03996	0.298361	0.595449	FALSE	FALSE
4023	ENSG00000139572	GPR84	12	q13.13	54362445	54364487	1.03989	0.29839	0.595449	FALSE	FALSE
4024	ENSG00000135426	TESPA1	12	q13.2	54948018	54984746	1.0398	0.298431	0.595455	FALSE	FALSE
4025	ENSG00000099954	CECR2	22	q11.1	17359949	17558149	1.03962	0.298518	0.595555	FALSE	FALSE
4026	ENSG00000128011	LRFN1	19	q13.2	39306568	39315336	1.0394	0.298617	0.595631	FALSE	FALSE
4027	ENSG00000128191	DGCR8	22	q11.21	20080232	20111877	1.03907	0.298771	0.595765	FALSE	FALSE
4028	ENSG00000160255	ITGB2	21	q22.3	44885953	44931989	1.03882	0.298888	0.595881	FALSE	FALSE
4029	ENSG00000105447	GRWD1	19	q13.33	48445773	48457022	1.03848	0.299048	0.595881	FALSE	FALSE
4030	ENSG00000135473	PAN2	12	q13.3	56316223	56334053	1.03837	0.299098	0.595881	FALSE	FALSE
4031	ENSG00000152377	SPOCK1	5	q31.2	136975298	137598379	1.03835	0.299106	0.595881	FALSE	FALSE
4032	ENSG00000164081	TEX264	3	p21.2	51662693	51704323	1.03828	0.299139	0.595881	FALSE	FALSE
4033	ENSG00000160326	SLC2A6	9	q34.2	133471095	133479137	1.03824	0.299157	0.595881	FALSE	FALSE
4034	ENSG00000171444	MCC	5	q22.2	113022099	113488830	1.03801	0.299264	0.595881	FALSE	FALSE
4035	ENSG00000105202	FBL	19	q13.2	39834458	39846414	1.03785	0.299339	0.595881	FALSE	FALSE
4036	ENSG00000179841	AKAP5	14	q23.3	64465499	64474503	1.03783	0.299349	0.595881	FALSE	FALSE
4037	ENSG00000140400	MAN2C1	15	q24.2	75355207	75368630	1.03704	0.299716	0.596465	FALSE	FALSE
4038	ENSG00000127472	PLA2G5	1	p36.13	20028179	20091190	1.0366	0.299923	0.596483	FALSE	FALSE
4039	ENSG00000101189	MRGBP	20	q13.33	62796453	62801738	1.03652	0.299959	0.596483	FALSE	FALSE
4040	ENSG00000181652	ATG9B	7	q36.1	151012209	151024499	1.03644	0.299995	0.596483	FALSE	FALSE
4041	ENSG00000239264	TXNDC5	6	p24.3	7881517	7910814	1.03631	0.300059	0.596483	FALSE	FALSE
4042	ENSG00000127511	SIN3B	19	p13.11	16829400	16880353	1.03626	0.30008	0.596483	FALSE	FALSE
4043	ENSG00000197057	DTHD1	4	p14	36281622	36345756	1.03623	0.300093	0.596483	FALSE	FALSE
4044	ENSG00000188993	LRRC66	4	q12	51993702	52017620	1.03623	0.300096	0.596483	FALSE	FALSE
4045	ENSG00000185344	ATP6V0A2	12	q24.31	123712318	123761755	1.03597	0.300216	0.596493	FALSE	FALSE
4046	ENSG00000165269	AQP7	9	p13.3	33383179	33402682	1.03581	0.300291	0.596493	FALSE	FALSE
4047	ENSG00000011422	PLAUR	19	q13.31	43646095	43670547	1.03553	0.300423	0.596493	FALSE	FALSE
4048	ENSG00000173545	ZNF622	5	p15.1	16451519	16465792	1.03532	0.30052	0.596515	FALSE	FALSE
4049	ENSG00000105392	CRX	19	q13.33	47819779	47843330	1.03487	0.300728	0.596687	FALSE	FALSE
4050	ENSG00000140464	PML	15	q24.1	73994673	74047812	1.03482	0.300755	0.596687	FALSE	FALSE
4051	ENSG00000100197	CYP2D6	22	q13.2	42126499	42130906	1.03435	0.300975	0.596992	FALSE	FALSE
4052	ENSG00000081791	DELE1	5	q31.3	141923808	141942047	1.03395	0.301161	0.597129	FALSE	FALSE
4053	ENSG00000081026	MAGI3	1	p13.2	113390749	113685923	1.03348	0.301379	0.597129	FALSE	FALSE
4054	ENSG00000183347	GBP6	1	p22.2	89364058	89386461	1.03326	0.301483	0.597214	FALSE	FALSE
4055	ENSG00000089157	RPLP0	12	q24.23	120196686	120201235	1.03316	0.301528	0.597214	FALSE	FALSE
4056	ENSG00000197106	SLC6A17	1	p13.3	110150486	110202202	1.03291	0.301648	0.59728	FALSE	FALSE
4057	ENSG00000165152	TMEM246	9	q31.1	101473171	101533537	1.03237	0.301899	0.59763	FALSE	FALSE
4058	ENSG00000178952	TUFM	16	p11.2	28842411	28846408	1.03104	0.30252	0.598374	FALSE	FALSE
4059	ENSG00000173110	HSPA6	1	q23.3	161524540	161526910	1.03102	0.302534	0.598374	FALSE	FALSE
4060	ENSG00000168350	DEGS2	14	q32.2	100143957	100160163	1.03101	0.302536	0.598374	FALSE	FALSE
4061	ENSG00000068724	TTC7A	2	p21	46916157	47076137	1.03067	0.302694	0.598504	FALSE	FALSE
4062	ENSG00000172260	NEGR1	1	p31.1	71395940	72282734	1.03042	0.302813	0.598504	FALSE	FALSE
4063	ENSG00000143324	XPR1	1	q25.3	180632004	180890251	1.03042	0.302814	0.598504	FALSE	FALSE
4064	ENSG00000165828	PRAP1	10	q26.3	133347146	133352683	1.03039	0.302825	0.598504	FALSE	FALSE
4065	ENSG00000156398	SFXN2	10	q24.32	102714538	102743492	1.03007	0.302979	0.598736	FALSE	FALSE
4066	ENSG00000184897	H1FX	3	q21.3	129314771	129316277	1.02984	0.303084	0.59887	FALSE	FALSE
4067	ENSG00000132958	TPTE2	13	q12.11	19422877	19536762	1.02941	0.303286	0.599121	FALSE	FALSE
4068	ENSG00000141627	DYM	18	q21.1	49041474	49461347	1.02925	0.303362	0.599197	FALSE	FALSE
4069	ENSG00000128886	ELL3	15	q15.3	43772600	43777543	1.029	0.303481	0.599359	FALSE	FALSE
4070	ENSG00000103245	CIAO3	16	p13.3	729753	741329	1.02881	0.303567	0.599456	FALSE	FALSE
4071	ENSG00000156150	ALX3	1	p13.3	110059994	110070700	1.02816	0.303877	0.599799	FALSE	FALSE
4072	ENSG00000141837	CACNA1A	19	p13.13	13206442	13633025	1.02813	0.30389	0.599799	FALSE	FALSE
4073	ENSG00000168890	TMEM150A	2	p11.2	85598548	85603196	1.02803	0.303936	0.599815	FALSE	FALSE
4074	ENSG00000186448	ZNF197	3	p21.31	44584888	44648471	1.0279	0.303998	0.599827	FALSE	FALSE
4075	ENSG00000103089	FA2H	16	q23.1	74712955	74774831	1.02755	0.304164	0.599897	FALSE	FALSE
4076	ENSG00000023902	PLEKHO1	1	q21.2	150149183	150164720	1.02732	0.304271	0.600035	FALSE	FALSE
4077	ENSG00000108684	ASIC2	17	q12	33013087	34174964	1.02666	0.304582	0.6005	FALSE	FALSE
4078	ENSG00000144134	RABL2A	2	q14.1	113627229	113643396	1.02617	0.304812	0.600808	FALSE	FALSE
4079	ENSG00000133606	MKRN1	7	q34	140453040	140479569	1.02569	0.305038	0.601179	FALSE	FALSE
4080	ENSG00000183172	SMDT1	22	q13.2	42079691	42084284	1.02444	0.305628	0.601899	FALSE	FALSE
4081	ENSG00000110955	ATP5F1B	12	q13.3	56638175	56646068	1.02405	0.305813	0.602042	FALSE	FALSE
4082	ENSG00000105700	KXD1	19	p13.11	18557762	18569387	1.02385	0.305905	0.60215	FALSE	FALSE
4083	ENSG00000141854	MISP3	19	p13.12	14072536	14075062	1.02328	0.306177	0.602465	FALSE	FALSE
4084	ENSG00000106688	SLC1A1	9	p24.2	4490444	4587469	1.02305	0.306285	0.602528	FALSE	FALSE
4085	ENSG00000155090	KLF10	8	q22.3	102648779	102655902	1.02297	0.306323	0.60253	FALSE	FALSE
4086	ENSG00000077616	NAALAD2	11	q14.3	90131515	90192894	1.02239	0.306594	0.602764	FALSE	FALSE
4087	ENSG00000134453	RBM17	10	p15.1	6088987	6117457	1.02237	0.306606	0.602764	FALSE	FALSE
4088	ENSG00000078018	MAP2	2	q34	209424058	209734118	1.02224	0.306667	0.602764	FALSE	FALSE
4089	ENSG00000091622	PITPNM3	17	p13.1	6451264	6556494	1.02189	0.306834	0.602811	FALSE	FALSE
4090	ENSG00000204262	COL5A2	2	q32.2	189031896	189225312	1.02173	0.306909	0.602811	FALSE	FALSE
4091	ENSG00000251357	AP000350.4	22	q11.23	23862188	23895223	1.02172	0.306916	0.602811	FALSE	FALSE
4092	ENSG00000148362	PAXX	9	q34.3	136992418	136993984	1.02078	0.307357	0.603427	FALSE	FALSE
4093	ENSG00000135517	MIP	12	q13.3	56449502	56469166	1.02053	0.307475	0.603468	FALSE	FALSE
4094	ENSG00000176845	METRNL	17	q25.3	83079691	83095119	1.02033	0.30757	0.603506	FALSE	FALSE
4095	ENSG00000141526	SLC16A3	17	q25.3	82228397	82261129	1.0199	0.307774	0.603685	FALSE	FALSE
4096	ENSG00000183570	PCBP3	21	q22.3	45643694	45942454	1.01946	0.307986	0.603953	FALSE	FALSE
4097	ENSG00000175294	CATSPER1	11	q13.1	66016752	66026517	1.01938	0.308023	0.603953	FALSE	FALSE
4098	ENSG00000198585	NUDT16	3	q22.1	131381671	131388830	1.01866	0.308362	0.604471	FALSE	FALSE
4099	ENSG00000052344	PRSS8	16	p11.2	31131433	31135762	1.01833	0.308522	0.604564	FALSE	FALSE
4100	ENSG00000184857	TMEM186	16	p13.2	8780384	8797648	1.01778	0.308782	0.604703	FALSE	FALSE
4101	ENSG00000198732	SMOC1	14	q24.2	69854131	70032366	1.01757	0.308883	0.604829	FALSE	FALSE
4102	ENSG00000179271	GADD45GIP1	19	p13.13	12953119	12957236	1.01721	0.309052	0.605031	FALSE	FALSE
4103	ENSG00000258529	AP001781.2	11	q23.1	111786286	111879425	1.01719	0.309062	0.605031	FALSE	FALSE
4104	ENSG00000154723	ATP5PF	21	q21.3	25716503	25735673	1.01688	0.30921	0.605175	FALSE	FALSE
4105	ENSG00000140471	LINS1	15	q26.3	100559369	100603230	1.01685	0.309224	0.605175	FALSE	FALSE
4106	ENSG00000174564	IL20RB	3	q22.3	136946230	137011085	1.0168	0.309248	0.605175	FALSE	FALSE
4107	ENSG00000196588	MRTFA	22	q13.2	40410281	40636702	1.01648	0.309402	0.605254	FALSE	FALSE
4108	ENSG00000127561	SYNGR3	16	p13.3	1989660	1994275	1.01616	0.309555	0.605325	FALSE	FALSE
4109	ENSG00000132824	SERINC3	20	q13.12	44496221	44522109	1.01609	0.309586	0.605325	FALSE	FALSE
4110	ENSG00000106803	SEC61B	9	q22.33	99222064	99230615	1.01591	0.309671	0.605413	FALSE	FALSE
4111	ENSG00000105258	POLR2I	19	q13.12	36113710	36115346	1.01565	0.309797	0.605585	FALSE	FALSE
4112	ENSG00000203485	INF2	14	q32.33	104689606	104722535	1.01448	0.310353	0.60624	FALSE	FALSE
4113	ENSG00000178974	FBXO34	14	q22.3	55271303	55361918	1.01445	0.310367	0.60624	FALSE	FALSE
4114	ENSG00000135643	KCNMB4	12	q15	70366276	70434292	1.01442	0.310383	0.60624	FALSE	FALSE
4115	ENSG00000149798	CDC42EP2	11	q13.1	65314818	65322429	1.01425	0.310465	0.606303	FALSE	FALSE
4116	ENSG00000069702	TGFBR3	1	p22.1	91680343	91906335	1.01392	0.310621	0.606353	FALSE	FALSE
4117	ENSG00000146085	MUT	6	p12.3	49430360	49463191	1.0138	0.310679	0.606353	FALSE	FALSE
4118	ENSG00000175745	NR2F1	5	q15	93583224	93594615	1.01378	0.310689	0.606353	FALSE	FALSE
4119	ENSG00000113838	TBCCD1	3	q27.3	186546073	186570543	1.01375	0.310702	0.606353	FALSE	FALSE
4120	ENSG00000137094	DNAJB5	9	p13.3	34989641	34998900	1.01372	0.310717	0.606353	FALSE	FALSE
4121	ENSG00000112936	C7	5	p13.1	40909252	40982939	1.01344	0.310851	0.606466	FALSE	FALSE
4122	ENSG00000119778	ATAD2B	2	p23.3	23748664	23927114	1.01261	0.311248	0.607095	FALSE	FALSE
4123	ENSG00000272896	AL355987.3	9	q34.3	136791379	136800595	1.01172	0.311673	0.607599	FALSE	FALSE
4124	ENSG00000018280	SLC11A1	2	q35	218382029	218396894	1.01102	0.312006	0.607939	FALSE	FALSE
4125	ENSG00000185519	FAM131C	1	p36.13	16057769	16073632	1.01092	0.312055	0.607939	FALSE	FALSE
4126	ENSG00000075407	ZNF37A	10	p11.1	38094334	38150293	1.01086	0.312083	0.607939	FALSE	FALSE
4127	ENSG00000198851	CD3E	11	q23.3	118304545	118316175	1.01073	0.312144	0.607939	FALSE	FALSE
4128	ENSG00000122484	RPAP2	1	p22.1	92298965	92402056	1.01046	0.312274	0.608047	FALSE	FALSE
4129	ENSG00000159692	CTBP1	4	p16.3	1211448	1249953	1.0102	0.312402	0.608164	FALSE	FALSE
4130	ENSG00000100253	MIOX	22	q13.33	50486784	50490648	1.00986	0.31256	0.608275	FALSE	FALSE
4131	ENSG00000042980	ADAM28	8	p21.2	24294040	24359018	1.00984	0.312572	0.608275	FALSE	FALSE
4132	ENSG00000160185	UBASH3A	21	q22.3	42403447	42447681	1.00958	0.312695	0.608367	FALSE	FALSE
4133	ENSG00000171931	FBXW10	17	p11.2	18744024	18779349	1.00932	0.312819	0.608462	FALSE	FALSE
4134	ENSG00000268223	ARL14EPL	5	q23.1	116032324	116060118	1.00851	0.313211	0.608928	FALSE	FALSE
4135	ENSG00000108375	RNF43	17	q22	58352500	58417595	1.00783	0.313534	0.609483	FALSE	FALSE
4136	ENSG00000059377	TBXAS1	7	q34	139777051	140020325	1.00774	0.31358	0.609499	FALSE	FALSE
4137	ENSG00000157837	SPPL3	12	q24.31	120762510	120904371	1.00752	0.313684	0.609526	FALSE	FALSE
4138	ENSG00000169592	INO80E	16	p11.2	29995294	30005793	1.00747	0.313707	0.609526	FALSE	FALSE
4139	ENSG00000163993	S100P	4	p16.1	6693069	6697170	1.00727	0.313803	0.609563	FALSE	FALSE
4140	ENSG00000135655	USP15	12	q14.1	62260338	62417431	1.00702	0.313927	0.609731	FALSE	FALSE
4141	ENSG00000111203	ITFG2	12	p13.33	2812622	2859791	1.0062	0.31432	0.609916	FALSE	FALSE
4142	ENSG00000111669	TPI1	12	p13.31	6867119	6870948	1.00605	0.314392	0.609916	FALSE	FALSE
4143	ENSG00000137502	RAB30	11	q14.1	82973133	83071923	1.00599	0.314419	0.609916	FALSE	FALSE
4144	ENSG00000129472	RAB2B	14	q11.2	21459020	21476973	1.00523	0.314784	0.610293	FALSE	FALSE
4145	ENSG00000167618	LAIR2	19	q13.42	54497879	54510687	1.00466	0.315062	0.610681	FALSE	FALSE
4146	ENSG00000166444	ST5	11	p15.4	8693351	8910951	1.00376	0.315492	0.611368	FALSE	FALSE
4147	ENSG00000040199	PHLPP2	16	q22.2	71637835	71724701	1.00363	0.315556	0.611419	FALSE	FALSE
4148	ENSG00000052841	TTC17	11	p12	43358932	43494933	1.00321	0.315761	0.611667	FALSE	FALSE
4149	ENSG00000124813	RUNX2	6	p21.1	45328157	45664349	1.00303	0.315845	0.611667	FALSE	FALSE
4150	ENSG00000126583	PRKCG	19	q13.42	53879190	53907652	1.00301	0.315854	0.611667	FALSE	FALSE
4151	ENSG00000070731	ST6GALNAC2	17	q25.1	76565379	76586956	1.00297	0.315875	0.611667	FALSE	FALSE
4152	ENSG00000176393	RNPEP	1	q32.1	201982372	202006147	1.0027	0.316006	0.611736	FALSE	FALSE
4153	ENSG00000160299	PCNT	21	q22.3	46324122	46445769	1.0026	0.316054	0.611736	FALSE	FALSE
4154	ENSG00000206013	IFITM5	11	p15.5	298200	299526	1.00258	0.316062	0.611736	FALSE	FALSE
4155	ENSG00000179455	MKRN3	15	q11.2	23565674	23630075	1.00233	0.316186	0.611828	FALSE	FALSE
4156	ENSG00000146007	ZMAT2	5	q31.3	140698680	140706676	1.00139	0.316638	0.612334	FALSE	FALSE
4157	ENSG00000215790	SLC35E2A	1	p36.33	1724838	1745999	1.0009	0.316875	0.612424	FALSE	FALSE
4158	ENSG00000259384	GH1	17	q23.3	63917200	63918838	1.00088	0.316887	0.612424	FALSE	FALSE
4159	ENSG00000124159	MATN4	20	q13.12	45293445	45308529	1.00081	0.316918	0.612424	FALSE	FALSE
4160	ENSG00000149571	KIRREL3	11	q24.2	126423359	127003460	1.00064	0.316999	0.612424	FALSE	FALSE
4161	ENSG00000177706	FAM20C	7	p22.3	192969	260745	0.999458	0.317573	0.613305	FALSE	FALSE
4162	ENSG00000165837	ERICH6B	13	q14.13	45534522	45615739	0.999291	0.317654	0.613305	FALSE	FALSE
4163	ENSG00000170631	ZNF16	8	q24.3	144930358	144950888	0.999012	0.317789	0.613379	FALSE	FALSE
4164	ENSG00000130775	THEMIS2	1	p35.3	27872543	27886685	0.998385	0.318093	0.613882	FALSE	FALSE
4165	ENSG00000117318	ID3	1	p36.12	23557918	23559794	0.99811	0.318226	0.613883	FALSE	FALSE
4166	ENSG00000158816	VWA5B1	1	p36.12	20290919	20354894	0.997923	0.318317	0.613883	FALSE	FALSE
4167	ENSG00000266997	AC090227.1	18	q21.1	49795793	49837623	0.997586	0.31848	0.614049	FALSE	FALSE
4168	ENSG00000102977	ACD	16	q22.1	67657512	67660815	0.997161	0.318686	0.614244	FALSE	FALSE
4169	ENSG00000183307	TMEM121B	22	q11.1	17116299	17121367	0.997144	0.318695	0.614244	FALSE	FALSE
4170	ENSG00000134444	RELCH	18	q21.33	62187255	62310217	0.996642	0.318939	0.61463	FALSE	FALSE
4171	ENSG00000152409	JMY	5	q14.1	79236189	79327215	0.996573	0.318972	0.61463	FALSE	FALSE
4172	ENSG00000257727	CNPY2	12	q13.3	56309842	56316336	0.99574	0.319376	0.61528	FALSE	FALSE
4173	ENSG00000261115	TMEM178B	7	q34	141074232	141480380	0.995511	0.319488	0.61528	FALSE	FALSE
4174	ENSG00000228278	ORM2	9	q32	114329869	114333252	0.995492	0.319497	0.61528	FALSE	FALSE
4175	ENSG00000136110	CNMD	13	q14.3	52703264	52739812	0.995485	0.3195	0.61528	FALSE	FALSE
4176	ENSG00000130254	SAFB2	19	p13.3	5586999	5624046	0.995266	0.319607	0.615412	FALSE	FALSE
4177	ENSG00000161270	NPHS1	19	q13.12	35825964	35869287	0.99513	0.319673	0.615444	FALSE	FALSE
4178	ENSG00000139973	SYT16	14	q23.2	61811974	62112550	0.995075	0.3197	0.615444	FALSE	FALSE
4179	ENSG00000142632	ARHGEF19	1	p36.13	16197854	16212609	0.99466	0.319902	0.615758	FALSE	FALSE
4180	ENSG00000065057	NTHL1	16	p13.3	2039815	2047866	0.99436	0.320048	0.615814	FALSE	FALSE
4181	ENSG00000175643	RMI2	16	p13.13	11249619	11381662	0.994044	0.320201	0.615893	FALSE	FALSE
4182	ENSG00000165006	UBAP1	9	p13.3	34179005	34252523	0.993948	0.320248	0.615909	FALSE	FALSE
4183	ENSG00000143412	ANXA9	1	q21.3	150982017	150995634	0.993672	0.320382	0.615946	FALSE	FALSE
4184	ENSG00000138495	COX17	3	q13.33	119654513	119677454	0.993477	0.320477	0.616055	FALSE	FALSE
4185	ENSG00000096968	JAK2	9	p24.1	4984390	5128183	0.993308	0.32056	0.616063	FALSE	FALSE
4186	ENSG00000101152	DNAJC5	20	q13.33	63895182	63936031	0.993277	0.320575	0.616063	FALSE	FALSE
4187	ENSG00000065882	TBC1D1	4	p14	37891087	38139175	0.993145	0.320639	0.616063	FALSE	FALSE
4188	ENSG00000174145	NWD2	4	p14	37244220	37449465	0.992773	0.320821	0.616063	FALSE	FALSE
4189	ENSG00000243135	UGT1A3	2	q37.1	233729108	233773299	0.992678	0.320867	0.616063	FALSE	FALSE
4190	ENSG00000102904	TSNAXIP1	16	q22.1	67806765	67832148	0.99225	0.321076	0.616321	FALSE	FALSE
4191	ENSG00000180425	C11orf71	11	q23.2	114391443	114400511	0.991512	0.321436	0.616865	FALSE	FALSE
4192	ENSG00000162069	BICDL2	16	p13.3	3027682	3036926	0.991211	0.321583	0.617	FALSE	FALSE
4193	ENSG00000130589	HELZ2	20	q13.33	63558086	63574239	0.990907	0.321731	0.617196	FALSE	FALSE
4194	ENSG00000236287	ZBED5	11	p15.4	10812074	10858796	0.99022	0.322067	0.617565	FALSE	FALSE
4195	ENSG00000163904	SENP2	3	q27.2	185582496	185633551	0.989582	0.322378	0.61777	FALSE	FALSE
4196	ENSG00000120253	NUP43	6	q25.1	149724315	149749665	0.989513	0.322412	0.61777	FALSE	FALSE
4197	ENSG00000142046	TMEM91	19	q13.2	41350911	41384083	0.989343	0.322495	0.61777	FALSE	FALSE
4198	ENSG00000124374	PAIP2B	2	p13.3	71182739	71227083	0.98921	0.32256	0.61777	FALSE	FALSE
4199	ENSG00000108861	DUSP3	17	q21.31	43766121	43778988	0.98857	0.322873	0.618257	FALSE	FALSE
4200	ENSG00000066933	MYO9A	15	q23	71822289	72118577	0.988298	0.323007	0.618257	FALSE	FALSE
4201	ENSG00000135164	DMTF1	7	q21.12	87152361	87196337	0.988099	0.323104	0.618362	FALSE	FALSE
4202	ENSG00000184163	C1QTNF12	1	p36.33	1242446	1246722	0.987501	0.323397	0.61856	FALSE	FALSE
4203	ENSG00000114455	HHLA2	3	q13.13	108296490	108378285	0.987325	0.323483	0.61856	FALSE	FALSE
4204	ENSG00000060656	PTPRU	1	p35.3	29236516	29326813	0.987268	0.323511	0.61856	FALSE	FALSE
4205	ENSG00000133265	HSPBP1	19	q13.42	55262231	55280381	0.986929	0.323678	0.618804	FALSE	FALSE
4206	ENSG00000102924	CBLN1	16	q12.1	49277917	49281831	0.986647	0.323816	0.618892	FALSE	FALSE
4207	ENSG00000073910	FRY	13	q13.1	31846713	32299122	0.986604	0.323837	0.618892	FALSE	FALSE
4208	ENSG00000205464	ATP6AP1L	5	q14.2	82279462	82386977	0.986538	0.323869	0.618892	FALSE	FALSE
4209	ENSG00000114631	PODXL2	3	q21.3	127629181	127672809	0.986521	0.323878	0.618892	FALSE	FALSE
4210	ENSG00000188100	FAM25A	10	q23.2	87020306	87024730	0.986005	0.324131	0.619265	FALSE	FALSE
4211	ENSG00000186766	FOXI2	10	q26.2	127737235	127741186	0.985958	0.324154	0.619265	FALSE	FALSE
4212	ENSG00000175066	GK5	3	q23	142157527	142225607	0.985504	0.324376	0.619478	FALSE	FALSE
4213	ENSG00000171861	MRM3	17	p13.3	782273	792509	0.985252	0.3245	0.619552	FALSE	FALSE
4214	ENSG00000069424	KCNAB2	1	p36.31	5991466	6101193	0.984911	0.324668	0.619698	FALSE	FALSE
4215	ENSG00000187068	C3orf70	3	q27.2	185078050	185153014	0.984201	0.325017	0.619859	FALSE	FALSE
4216	ENSG00000114650	SCAP	3	p21.31	47413694	47477126	0.984111	0.325061	0.619859	FALSE	FALSE
4217	ENSG00000005194	CIAPIN1	16	q21	57428169	57447528	0.984084	0.325074	0.619859	FALSE	FALSE
4218	ENSG00000165841	CYP2C19	10	q23.33	94762681	94853205	0.984057	0.325087	0.619859	FALSE	FALSE
4219	ENSG00000196188	CTSE	1	q32.1	206009264	206023909	0.984004	0.325114	0.619859	FALSE	FALSE
4220	ENSG00000163357	DCST1	1	q21.3	155033824	155050930	0.983921	0.325154	0.619859	FALSE	FALSE
4221	ENSG00000198028	ZNF560	19	p13.2	9466507	9498607	0.983833	0.325198	0.61986	FALSE	FALSE
4222	ENSG00000180245	RRH	4	q25	109827994	109844604	0.982194	0.326004	0.620523	FALSE	FALSE
4223	ENSG00000066629	EML1	14	q32.2	99737693	99942060	0.981827	0.326185	0.620647	FALSE	FALSE
4224	ENSG00000010322	NISCH	3	p21.1	52455118	52493071	0.981614	0.32629	0.620718	FALSE	FALSE
4225	ENSG00000127415	IDUA	4	p16.3	986997	1004506	0.981528	0.326333	0.620718	FALSE	FALSE
4226	ENSG00000171700	RGS19	20	q13.33	64073181	64079988	0.981502	0.326345	0.620718	FALSE	FALSE
4227	ENSG00000188011	RTP5	2	q37.3	241869600	241873823	0.981269	0.32646	0.620765	FALSE	FALSE
4228	ENSG00000124151	NCOA3	20	q13.12	47501902	47656877	0.981231	0.326479	0.620765	FALSE	FALSE
4229	ENSG00000135409	AMHR2	12	q13.13	53423855	53431534	0.980693	0.326744	0.621123	FALSE	FALSE
4230	ENSG00000146674	IGFBP3	7	p12.3	45912245	45921874	0.980581	0.326799	0.621154	FALSE	FALSE
4231	ENSG00000068305	MEF2A	15	q26.3	99565417	99716466	0.980421	0.326878	0.621231	FALSE	FALSE
4232	ENSG00000213420	GPC2	7	q22.1	100169606	100177372	0.979822	0.327174	0.621646	FALSE	FALSE
4233	ENSG00000101464	PIGU	20	q11.22	34560542	34698790	0.979623	0.327272	0.62176	FALSE	FALSE
4234	ENSG00000174327	SLC16A13	17	p13.1	7036075	7040121	0.979491	0.327338	0.62181	FALSE	FALSE
4235	ENSG00000007171	NOS2	17	q11.2	27756766	27800499	0.979201	0.327481	0.621935	FALSE	FALSE
4236	ENSG00000117143	UAP1	1	q23.3	162561506	162599842	0.979076	0.327542	0.621979	FALSE	FALSE
4237	ENSG00000215271	HOMEZ	14	q11.2	23272422	23299447	0.97884	0.327659	0.622126	FALSE	FALSE
4238	ENSG00000162510	MATN1	1	p35.2	30711277	30723587	0.978673	0.327741	0.622209	FALSE	FALSE
4239	ENSG00000138617	PARP16	15	q22.31	65234460	65300618	0.977634	0.328255	0.622964	FALSE	FALSE
4240	ENSG00000105254	TBCB	19	q13.12	36114289	36125947	0.977238	0.328451	0.623116	FALSE	FALSE
4241	ENSG00000123338	NCKAP1L	12	q13.13	54497711	54548238	0.976881	0.328628	0.623304	FALSE	FALSE
4242	ENSG00000171310	CHST11	12	q23.3	104455295	104762014	0.976447	0.328843	0.623347	FALSE	FALSE
4243	ENSG00000205336	ADGRG1	16	q21	57610652	57665580	0.976207	0.328962	0.623347	FALSE	FALSE
4244	ENSG00000110628	SLC22A18	11	p15.4	2899721	2925246	0.976131	0.328999	0.623347	FALSE	FALSE
4245	ENSG00000155229	MMS19	10	q24.1	97458324	97498794	0.976092	0.329019	0.623347	FALSE	FALSE
4246	ENSG00000129465	RIPK3	14	q12	24336021	24340045	0.976015	0.329057	0.623347	FALSE	FALSE
4247	ENSG00000183747	ACSM2A	16	p12.3	20451461	20487667	0.975907	0.32911	0.623347	FALSE	FALSE
4248	ENSG00000174227	PIGG	4	p16.3	499210	540196	0.975656	0.329235	0.623347	FALSE	FALSE
4249	ENSG00000163794	UCN	2	p23.3	27307400	27308445	0.975395	0.329364	0.623347	FALSE	FALSE
4250	ENSG00000099840	IZUMO4	19	p13.3	2096429	2099593	0.975315	0.329404	0.623347	FALSE	FALSE
4251	ENSG00000138028	CGREF1	2	p23.3	27098889	27119115	0.975035	0.329543	0.623347	FALSE	FALSE
4252	ENSG00000204052	LRRC73	6	p21.1	43506969	43510686	0.974922	0.329599	0.623347	FALSE	FALSE
4253	ENSG00000240224	UGT1A5	2	q37.1	233712992	233773299	0.974833	0.329643	0.623347	FALSE	FALSE
4254	ENSG00000160207	HSF2BP	21	q22.3	43529192	43659493	0.974789	0.329665	0.623347	FALSE	FALSE
4255	ENSG00000077238	IL4R	16	p12.1	27313668	27364778	0.974432	0.329842	0.623361	FALSE	FALSE
4256	ENSG00000165526	RPUSD4	11	q24.2	126202094	126211692	0.974318	0.329899	0.623361	FALSE	FALSE
4257	ENSG00000006611	USH1C	11	p15.1	17493895	17544416	0.973818	0.330147	0.623527	FALSE	FALSE
4258	ENSG00000161558	TMEM143	19	q13.33	48332356	48364237	0.972105	0.330998	0.62456	FALSE	FALSE
4259	ENSG00000000938	FGR	1	p35.3	27612064	27635277	0.972104	0.330999	0.62456	FALSE	FALSE
4260	ENSG00000168066	SF1	11	q13.1	64764606	64778786	0.971803	0.331149	0.624668	FALSE	FALSE
4261	ENSG00000162302	RPS6KA4	11	q13.1	64359148	64372215	0.970943	0.331577	0.625137	FALSE	FALSE
4262	ENSG00000154263	ABCA10	17	q24.3	69147214	69244846	0.969988	0.332052	0.62574	FALSE	FALSE
4263	ENSG00000136928	GABBR2	9	q22.33	98288082	98709197	0.969605	0.332244	0.625954	FALSE	FALSE
4264	ENSG00000152102	FAM168B	2	q21.1	131047876	131093460	0.968531	0.332779	0.626669	FALSE	FALSE
4265	ENSG00000099385	BCL7C	16	p11.2	30833626	30894960	0.967796	0.333146	0.62707	FALSE	FALSE
4266	ENSG00000100146	SOX10	22	q13.1	37970686	37987422	0.967721	0.333184	0.62707	FALSE	FALSE
4267	ENSG00000197859	ADAMTSL2	9	q34.2	133532164	133575519	0.967714	0.333187	0.62707	FALSE	FALSE
4268	ENSG00000187942	LDLRAD2	1	p36.12	21812265	21825221	0.967554	0.333267	0.627147	FALSE	FALSE
4269	ENSG00000214026	MRPL23	11	p15.5	1947278	1984522	0.967446	0.333321	0.627176	FALSE	FALSE
4270	ENSG00000117595	IRF6	1	q32.2	209785623	209806175	0.966959	0.333565	0.62751	FALSE	FALSE
4271	ENSG00000155875	SAXO1	9	p22.1	18858906	19049358	0.96675	0.333669	0.62751	FALSE	FALSE
4272	ENSG00000189292	ALKAL2	2	p25.3	279558	288851	0.966746	0.333671	0.62751	FALSE	FALSE
4273	ENSG00000075856	SART3	12	q23.3	108522580	108561400	0.966388	0.33385	0.62751	FALSE	FALSE
4274	ENSG00000211584	SLC48A1	12	q13.11	47753916	47782753	0.966261	0.333913	0.627556	FALSE	FALSE
4275	ENSG00000162174	ASRGL1	11	q12.3	62337448	62393412	0.966164	0.333962	0.627574	FALSE	FALSE
4276	ENSG00000129990	SYT5	19	q13.42	55171199	55180441	0.965635	0.334227	0.627852	FALSE	FALSE
4277	ENSG00000161682	FAM171A2	17	q21.31	44353215	44363875	0.964981	0.334555	0.62822	FALSE	FALSE
4278	ENSG00000186198	SLC51B	15	q22.31	65045370	65053396	0.96489	0.3346	0.62822	FALSE	FALSE
4279	ENSG00000153046	CDYL	6	p25.1	4706159	4955551	0.96484	0.334625	0.62822	FALSE	FALSE
4280	ENSG00000162148	PPP1R32	11	q12.2	61481120	61490931	0.964453	0.334819	0.6284	FALSE	FALSE
4281	ENSG00000075415	SLC25A3	12	q23.1	98593591	98606379	0.964062	0.335015	0.6284	FALSE	FALSE
4282	ENSG00000101405	OXT	20	p13	3071620	3072517	0.963965	0.335064	0.6284	FALSE	FALSE
4283	ENSG00000158092	NCK1	3	q22.3	136862208	136949823	0.963887	0.335103	0.6284	FALSE	FALSE
4284	ENSG00000167522	ANKRD11	16	q24.3	89267619	89490561	0.963365	0.335364	0.628611	FALSE	FALSE
4285	ENSG00000100439	ABHD4	14	q11.2	22598237	22613215	0.963346	0.335374	0.628611	FALSE	FALSE
4286	ENSG00000143515	ATP8B2	1	q21.3	154325553	154351307	0.963188	0.335453	0.62867	FALSE	FALSE
4287	ENSG00000168959	GRM5	11	q14.3	88504576	89065945	0.96302	0.335538	0.62867	FALSE	FALSE
4288	ENSG00000099797	TECR	19	p13.12	14517085	14565980	0.962922	0.335587	0.62867	FALSE	FALSE
4289	ENSG00000132640	BTBD3	20	p12.2	11890723	11926609	0.962893	0.335601	0.62867	FALSE	FALSE
4290	ENSG00000125780	TGM3	20	p13	2296001	2341078	0.961933	0.336083	0.629221	FALSE	FALSE
4291	ENSG00000168172	HOOK3	8	p11.21	42896932	43030539	0.961862	0.336119	0.629221	FALSE	FALSE
4292	ENSG00000149231	CCDC82	11	q21	96352769	96389956	0.961838	0.336131	0.629221	FALSE	FALSE
4293	ENSG00000148248	SURF4	9	q34.2	133361449	133376166	0.96181	0.336145	0.629221	FALSE	FALSE
4294	ENSG00000242366	UGT1A8	2	q37.1	233617645	233773310	0.961518	0.336292	0.629221	FALSE	FALSE
4295	ENSG00000163636	PSMD6	3	p14.1	64010549	64024010	0.961451	0.336326	0.629221	FALSE	FALSE
4296	ENSG00000119457	SLC46A2	9	q32	112878920	112890913	0.961373	0.336365	0.629221	FALSE	FALSE
4297	ENSG00000134007	ADAM20	14	q24.2	70522358	70535015	0.960703	0.336701	0.629571	FALSE	FALSE
4298	ENSG00000166233	ARIH1	15	q24.1	72474326	72602985	0.960112	0.336999	0.629949	FALSE	FALSE
4299	ENSG00000114544	SLC41A3	3	q21.3	126006355	126101561	0.959993	0.337059	0.629949	FALSE	FALSE
4300	ENSG00000205155	PSENEN	19	q13.12	35745114	35747519	0.959912	0.3371	0.629949	FALSE	FALSE
4301	ENSG00000107968	MAP3K8	10	p11.23	30433937	30461833	0.959388	0.337363	0.629949	FALSE	FALSE
4302	ENSG00000177125	ZBTB34	9	q33.3	126860665	126885878	0.959234	0.337441	0.629949	FALSE	FALSE
4303	ENSG00000204653	ASPDH	19	q13.33	50511600	50514690	0.959213	0.337451	0.629949	FALSE	FALSE
4304	ENSG00000254093	PINX1	8	p23.1	10764963	10839884	0.958592	0.337764	0.630373	FALSE	FALSE
4305	ENSG00000249115	HAUS5	19	q13.12	35612744	35625349	0.958055	0.338035	0.630735	FALSE	FALSE
4306	ENSG00000075292	ZNF638	2	p13.3	71276561	71435069	0.958052	0.338036	0.630735	FALSE	FALSE
4307	ENSG00000149654	CDH22	20	q13.12	46173733	46308498	0.957627	0.338251	0.630915	FALSE	FALSE
4308	ENSG00000116667	C1orf21	1	q25.3	184387058	184629020	0.957473	0.338328	0.630921	FALSE	FALSE
4309	ENSG00000242220	TCP10L	21	q22.11	32574841	32587373	0.957419	0.338356	0.630921	FALSE	FALSE
4310	ENSG00000141314	RHBDL3	17	q11.2	32266176	32324661	0.957237	0.338448	0.630921	FALSE	FALSE
4311	ENSG00000140107	SLC25A47	14	q32.2	100323337	100330378	0.957069	0.338532	0.630921	FALSE	FALSE
4312	ENSG00000127947	PTPN12	7	q11.23	77537275	77640071	0.956999	0.338568	0.630921	FALSE	FALSE
4313	ENSG00000121410	A1BG	19	q13.43	58345178	58353499	0.956628	0.338755	0.631197	FALSE	FALSE
4314	ENSG00000131462	TUBG1	17	q21.2	42609676	42615234	0.956412	0.338864	0.631261	FALSE	FALSE
4315	ENSG00000079435	LIPE	19	q13.2	42401507	42427426	0.956404	0.338868	0.631261	FALSE	FALSE
4316	ENSG00000242515	UGT1A10	2	q37.1	233636454	233773305	0.956159	0.338992	0.631391	FALSE	FALSE
4317	ENSG00000179933	C14orf119	14	q11.2	23094765	23100462	0.95611	0.339017	0.631391	FALSE	FALSE
4318	ENSG00000198824	CHAMP1	13	q34	114314335	114337626	0.955759	0.339194	0.631429	FALSE	FALSE
4319	ENSG00000099889	ARVCF	22	q11.21	19969896	20016808	0.95553	0.33931	0.631571	FALSE	FALSE
4320	ENSG00000112290	WASF1	6	q21	110099819	110180004	0.95511	0.339522	0.631683	FALSE	FALSE
4321	ENSG00000025796	SEC63	6	q21	107867756	107958189	0.955076	0.339539	0.631683	FALSE	FALSE
4322	ENSG00000251184	AL672142.1	9	q34.11	128941478	128957021	0.955067	0.339544	0.631683	FALSE	FALSE
4323	ENSG00000134769	DTNA	18	q12.1	34493290	34891844	0.955013	0.339571	0.631683	FALSE	FALSE
4324	ENSG00000121775	TMEM39B	1	p35.2	32072031	32102866	0.954946	0.339605	0.631683	FALSE	FALSE
4325	ENSG00000186111	PIP5K1C	19	p13.3	3630183	3700479	0.954678	0.33974	0.631819	FALSE	FALSE
4326	ENSG00000120733	KDM3B	5	q31.2	138352596	138437028	0.954335	0.339914	0.631819	FALSE	FALSE
4327	ENSG00000240505	TNFRSF13B	17	p11.2	16929816	16972118	0.95421	0.339977	0.631864	FALSE	FALSE
4328	ENSG00000144214	LYG1	2	q11.2	99284238	99304742	0.953969	0.340099	0.631985	FALSE	FALSE
4329	ENSG00000166589	CDH16	16	q22.1	66908122	66918984	0.953865	0.340152	0.631985	FALSE	FALSE
4330	ENSG00000170801	HTRA3	4	p16.1	8269765	8307111	0.953715	0.340228	0.632031	FALSE	FALSE
4331	ENSG00000101017	CD40	20	q13.12	46118272	46129863	0.953599	0.340287	0.632031	FALSE	FALSE
4332	ENSG00000189184	PCDH18	4	q28.3	137518918	137532494	0.953566	0.340303	0.632031	FALSE	FALSE
4333	ENSG00000258986	TMEM179	14	q32.33	104474678	104605647	0.952809	0.340687	0.632524	FALSE	FALSE
4334	ENSG00000137942	FNBP1L	1	p22.1	93448131	93554661	0.952336	0.340927	0.632824	FALSE	FALSE
4335	ENSG00000162736	NCSTN	1	q23.2	160343272	160358952	0.951456	0.341373	0.633506	FALSE	FALSE
4336	ENSG00000100216	TOMM22	22	q13.1	38681948	38685421	0.95121	0.341498	0.63356	FALSE	FALSE
4337	ENSG00000158528	PPP1R9A	7	q21.3	94907202	95296415	0.951152	0.341527	0.63356	FALSE	FALSE
4338	ENSG00000185652	NTF3	12	p13.31	5432112	5521536	0.95101	0.341599	0.63356	FALSE	FALSE
4339	ENSG00000126247	CAPNS1	19	q13.12	36139575	36150353	0.950834	0.341689	0.633653	FALSE	FALSE
4340	ENSG00000104218	CSPP1	8	q13.1	67062426	67196263	0.950523	0.341847	0.633769	FALSE	FALSE
4341	ENSG00000241119	UGT1A9	2	q37.1	233671853	233773300	0.950477	0.34187	0.633769	FALSE	FALSE
4342	ENSG00000148826	NKX6-2	10	q26.3	132783179	132786052	0.950144	0.342039	0.633937	FALSE	FALSE
4343	ENSG00000165688	PMPCA	9	q34.3	136410570	136423761	0.950066	0.342079	0.633938	FALSE	FALSE
4344	ENSG00000172936	MYD88	3	p22.2	38138478	38143022	0.949077	0.342581	0.634263	FALSE	FALSE
4345	ENSG00000068489	PRR11	17	q22	59155499	59204705	0.94897	0.342636	0.634263	FALSE	FALSE
4346	ENSG00000176049	JAKMIP2	5	q32	147585439	147782848	0.948908	0.342667	0.634263	FALSE	FALSE
4347	ENSG00000163041	H3F3A	1	q42.12	226061851	226072001	0.948579	0.342835	0.634389	FALSE	FALSE
4348	ENSG00000244482	LILRA6	19	q13.42	54236592	54242791	0.947487	0.34339	0.634904	FALSE	FALSE
4349	ENSG00000142973	CYP4B1	1	p33	46757838	46819413	0.947243	0.343515	0.634904	FALSE	FALSE
4350	ENSG00000167550	RHEBL1	12	q13.12	49064685	49070025	0.94719	0.343542	0.634904	FALSE	FALSE
4351	ENSG00000176871	WSB2	12	q24.23	118032694	118062430	0.947179	0.343548	0.634904	FALSE	FALSE
4352	ENSG00000054148	PHPT1	9	q34.3	136848724	136851027	0.946808	0.343737	0.635129	FALSE	FALSE
4353	ENSG00000104129	DNAJC17	15	q15.1	40765155	40807478	0.946785	0.343748	0.635129	FALSE	FALSE
4354	ENSG00000197479	PCDHB11	5	q31.3	141199582	141203779	0.946585	0.34385	0.635171	FALSE	FALSE
4355	ENSG00000108187	PBLD	10	q21.3	68282660	68333049	0.946161	0.344066	0.635279	FALSE	FALSE
4356	ENSG00000055118	KCNH2	7	q36.1	150944961	150978315	0.945825	0.344238	0.635517	FALSE	FALSE
4357	ENSG00000153002	CPB1	3	q24	148791102	148860187	0.945728	0.344288	0.635517	FALSE	FALSE
4358	ENSG00000121774	KHDRBS1	1	p35.2	32013829	32060850	0.945524	0.344391	0.635587	FALSE	FALSE
4359	ENSG00000104327	CALB1	8	q21.3	90058608	90095475	0.944983	0.344667	0.63577	FALSE	FALSE
4360	ENSG00000165282	PIGO	9	p13.3	35088688	35096601	0.944572	0.344877	0.636026	FALSE	FALSE
4361	ENSG00000273154	AL121845.3	20	q13.33	63708864	63739103	0.944498	0.344915	0.636026	FALSE	FALSE
4362	ENSG00000204628	RACK1	5	q35.3	181236909	181248096	0.944438	0.344946	0.636026	FALSE	FALSE
4363	ENSG00000137802	MAPKBP1	15	q15.1	41774434	41827855	0.94406	0.345139	0.63618	FALSE	FALSE
4364	ENSG00000105497	ZNF175	19	q13.41	51571298	51592508	0.944042	0.345148	0.63618	FALSE	FALSE
4365	ENSG00000131779	PEX11B	1	q21.1	145911350	145918837	0.943156	0.345601	0.636366	FALSE	FALSE
4366	ENSG00000176092	CRYBG2	1	p36.11	26321698	26360080	0.943124	0.345618	0.636366	FALSE	FALSE
4367	ENSG00000167578	RAB4B	19	q13.2	40778216	40796938	0.943067	0.345646	0.636366	FALSE	FALSE
4368	ENSG00000243696	AC006254.1	3	p21.1	52813282	52835729	0.943028	0.345667	0.636366	FALSE	FALSE
4369	ENSG00000075413	MARK3	14	q32.32	103385392	103503831	0.942916	0.345724	0.636366	FALSE	FALSE
4370	ENSG00000188177	ZC3H6	2	q14.1	112275594	112340063	0.941736	0.346328	0.636967	FALSE	FALSE
4371	ENSG00000184389	A3GALT2	1	p35.1	33306766	33321098	0.941609	0.346393	0.637014	FALSE	FALSE
4372	ENSG00000105639	JAK3	19	p13.11	17824780	17848071	0.940868	0.346773	0.637522	FALSE	FALSE
4373	ENSG00000130726	TRIM28	19	q13.43	58544091	58550722	0.940749	0.346834	0.637533	FALSE	FALSE
4374	ENSG00000152443	ZNF776	19	q13.43	57746796	57758159	0.940619	0.3469	0.637582	FALSE	FALSE
4375	ENSG00000269242	AC010422.3	19	p13.13	12643831	12648397	0.940487	0.346968	0.637634	FALSE	FALSE
4376	ENSG00000176920	FUT2	19	q13.33	48695971	48705950	0.940134	0.347149	0.637867	FALSE	FALSE
4377	ENSG00000171564	FGB	4	q31.3	154562956	154571086	0.939961	0.347237	0.637867	FALSE	FALSE
4378	ENSG00000198844	ARHGEF15	17	p13.1	8310241	8322516	0.939818	0.347311	0.6379	FALSE	FALSE
4379	ENSG00000156026	MCU	10	q22.1	72692131	72887694	0.93944	0.347505	0.638184	FALSE	FALSE
4380	ENSG00000042781	USH2A	1	q41	215622894	216423396	0.939275	0.347589	0.638259	FALSE	FALSE
4381	ENSG00000126545	CSN1S1	4	q13.3	69931081	69946574	0.937287	0.348611	0.639436	FALSE	FALSE
4382	ENSG00000158477	CD1A	1	q23.1	158254137	158258269	0.936828	0.348847	0.639553	FALSE	FALSE
4383	ENSG00000167617	CDC42EP5	19	q13.42	54465026	54473264	0.936558	0.348986	0.639712	FALSE	FALSE
4384	ENSG00000108387	SEPT4	17	q22	58520250	58540818	0.936505	0.349013	0.639712	FALSE	FALSE
4385	ENSG00000137745	MMP13	11	q22.2	102942995	102955734	0.935882	0.349334	0.639764	FALSE	FALSE
4386	ENSG00000126091	ST3GAL3	1	p34.1	43705824	43931165	0.935862	0.349344	0.639764	FALSE	FALSE
4387	ENSG00000172322	CLEC12A	12	p13.31	9951316	9995694	0.935754	0.3494	0.639764	FALSE	FALSE
4388	ENSG00000142611	PRDM16	1	p36.32	3069168	3438621	0.935411	0.349576	0.639903	FALSE	FALSE
4389	ENSG00000134339	SAA2	11	p15.1	18239223	18248643	0.935298	0.349635	0.639903	FALSE	FALSE
4390	ENSG00000151006	PRSS53	16	p11.2	31083425	31089628	0.935064	0.349756	0.639978	FALSE	FALSE
4391	ENSG00000017427	IGF1	12	q23.2	102395874	102481744	0.934838	0.349872	0.640118	FALSE	FALSE
4392	ENSG00000188687	SLC4A5	2	p13.1	74216242	74343414	0.934152	0.350226	0.640542	FALSE	FALSE
4393	ENSG00000135414	GDF11	12	q13.2	55743280	55757278	0.933838	0.350387	0.640542	FALSE	FALSE
4394	ENSG00000164463	CREBRF	5	q35.1	173056352	173139284	0.933713	0.350452	0.640542	FALSE	FALSE
4395	ENSG00000159086	PAXBP1	21	q22.11	32733899	32771858	0.933409	0.350609	0.640592	FALSE	FALSE
4396	ENSG00000003393	ALS2	2	q33.1	201700554	201781189	0.932724	0.350963	0.641093	FALSE	FALSE
4397	ENSG00000172530	BANP	16	q24.2	87949244	88077318	0.932371	0.351145	0.641207	FALSE	FALSE
4398	ENSG00000130656	HBZ	16	p13.3	152687	154503	0.932229	0.351218	0.641268	FALSE	FALSE
4399	ENSG00000163884	KLF15	3	q21.3	126342635	126357442	0.932145	0.351262	0.641275	FALSE	FALSE
4400	ENSG00000130309	COLGALT1	19	p13.11	17555594	17583162	0.931961	0.351356	0.641375	FALSE	FALSE
4401	ENSG00000137414	FAM8A1	6	p22.3	17600355	17611719	0.931748	0.351467	0.641504	FALSE	FALSE
4402	ENSG00000127831	VIL1	2	q35	218419092	218453295	0.931617	0.351534	0.641538	FALSE	FALSE
4403	ENSG00000189164	ZNF527	19	q13.12	37371061	37393066	0.931477	0.351607	0.641541	FALSE	FALSE
4404	ENSG00000185624	P4HB	17	q25.3	81843159	81860694	0.930273	0.35223	0.642386	FALSE	FALSE
4405	ENSG00000139351	SYCP3	12	q23.2	101728648	101739472	0.930076	0.352332	0.642499	FALSE	FALSE
4406	ENSG00000243364	EFNA4	1	q21.3	155063731	155069553	0.929531	0.352614	0.642795	FALSE	FALSE
4407	ENSG00000131042	LILRB2	19	q13.42	54273821	54281184	0.928943	0.352919	0.643132	FALSE	FALSE
4408	ENSG00000170348	TMED10	14	q24.3	75131470	75176631	0.928712	0.353038	0.643204	FALSE	FALSE
4409	ENSG00000181847	TIGIT	3	q13.31	114276913	114310288	0.928412	0.353194	0.643296	FALSE	FALSE
4410	ENSG00000162522	KIAA1522	1	p35.1	32741885	32774970	0.928203	0.353302	0.643393	FALSE	FALSE
4411	ENSG00000186532	SMYD4	17	p13.3	1779485	1830634	0.928099	0.353356	0.643418	FALSE	FALSE
4412	ENSG00000092929	UNC13D	17	q25.1	75827225	75844717	0.927328	0.353756	0.643655	FALSE	FALSE
4413	ENSG00000137434	C6orf52	6	p24.2	10671418	10694797	0.927216	0.353814	0.64367	FALSE	FALSE
4414	ENSG00000167656	LY6D	8	q24.3	142784880	142786592	0.926848	0.354005	0.643847	FALSE	FALSE
4415	ENSG00000145879	SPINK7	5	q32	148312419	148315922	0.926797	0.354032	0.643847	FALSE	FALSE
4416	ENSG00000135454	B4GALNT1	12	q13.3	57623410	57633355	0.926166	0.35436	0.644119	FALSE	FALSE
4417	ENSG00000108107	RPL28	19	q13.42	55385345	55403250	0.925943	0.354476	0.644144	FALSE	FALSE
4418	ENSG00000153246	PLA2R1	2	q24.2	159932006	160062610	0.925754	0.354574	0.644186	FALSE	FALSE
4419	ENSG00000139874	SSTR1	14	q21.1	38207999	38213067	0.925745	0.354579	0.644186	FALSE	FALSE
4420	ENSG00000162881	OXER1	2	p21	42762481	42764261	0.925597	0.354655	0.644253	FALSE	FALSE
4421	ENSG00000118473	SGIP1	1	p31.3	66533383	66748299	0.924804	0.355068	0.644594	FALSE	FALSE
4422	ENSG00000117228	GBP1	1	p22.2	89052319	89065360	0.924755	0.355093	0.644594	FALSE	FALSE
4423	ENSG00000108848	LUC7L3	17	q21.33	50719544	50756213	0.924696	0.355124	0.644594	FALSE	FALSE
4424	ENSG00000143217	NECTIN4	1	q23.3	161070995	161089599	0.924595	0.355177	0.644617	FALSE	FALSE
4425	ENSG00000136010	ALDH1L2	12	q23.3	105019784	105084577	0.924464	0.355245	0.644668	FALSE	FALSE
4426	ENSG00000175267	VWA3A	16	p12.2	22092538	22156966	0.924204	0.35538	0.644695	FALSE	FALSE
4427	ENSG00000120647	CCDC77	12	p13.33	389273	442645	0.924007	0.355483	0.64475	FALSE	FALSE
4428	ENSG00000114867	EIF4G1	3	q27.1	184314495	184335358	0.923836	0.355572	0.644821	FALSE	FALSE
4429	ENSG00000256053	APOPT1	14	q32.33	103562962	103607523	0.923451	0.355772	0.644897	FALSE	FALSE
4430	ENSG00000166823	MESP1	15	q26.1	89748661	89751310	0.923228	0.355888	0.644936	FALSE	FALSE
4431	ENSG00000130518	IQCN	19	p13.11	18257097	18274509	0.923179	0.355914	0.644936	FALSE	FALSE
4432	ENSG00000256771	ZNF253	19	p13.11	19865886	19894674	0.922506	0.356265	0.645427	FALSE	FALSE
4433	ENSG00000161999	JMJD8	16	p13.3	681671	684528	0.922408	0.356316	0.645446	FALSE	FALSE
4434	ENSG00000175756	AURKAIP1	1	p36.33	1373730	1375495	0.922037	0.356509	0.645578	FALSE	FALSE
4435	ENSG00000196453	ZNF777	7	q36.1	149431363	149461123	0.921891	0.356585	0.645644	FALSE	FALSE
4436	ENSG00000160323	ADAMTS13	9	q34.2	133414358	133459402	0.921415	0.356834	0.645909	FALSE	FALSE
4437	ENSG00000168993	CPLX1	4	p16.3	784957	826198	0.921194	0.356949	0.645991	FALSE	FALSE
4438	ENSG00000105369	CD79A	19	q13.2	41877120	41881372	0.92106	0.357019	0.645993	FALSE	FALSE
4439	ENSG00000248099	INSL3	19	p13.11	17816512	17821574	0.920856	0.357126	0.64611	FALSE	FALSE
4440	ENSG00000171763	SPATA5L1	15	q21.1	45402331	45421419	0.920717	0.357198	0.64611	FALSE	FALSE
4441	ENSG00000141456	PELP1	17	p13.2	4669774	4704337	0.920357	0.357386	0.646148	FALSE	FALSE
4442	ENSG00000136720	HS6ST1	2	q14.3	128236716	128318577	0.91963	0.357766	0.646666	FALSE	FALSE
4443	ENSG00000134028	ADAMDEC1	8	p21.2	24384285	24406013	0.919486	0.357842	0.646666	FALSE	FALSE
4444	ENSG00000178726	THBD	20	p11.21	23045633	23049741	0.919424	0.357874	0.646666	FALSE	FALSE
4445	ENSG00000238227	TMEM250	9	q34.3	136114581	136118863	0.919308	0.357935	0.646668	FALSE	FALSE
4446	ENSG00000099849	RASSF7	11	p15.5	560404	564021	0.919269	0.357955	0.646668	FALSE	FALSE
4447	ENSG00000144559	TAMM41	3	p25.2	11790442	11846919	0.919057	0.358066	0.646712	FALSE	FALSE
4448	ENSG00000218823	PAPOLB	7	p22.1	4857733	4861994	0.918998	0.358097	0.646712	FALSE	FALSE
4449	ENSG00000166484	MAPK7	17	p11.2	19377721	19383544	0.91899	0.358101	0.646712	FALSE	FALSE
4450	ENSG00000130559	CAMSAP1	9	q34.3	135808487	135907228	0.918441	0.358388	0.646927	FALSE	FALSE
4451	ENSG00000167759	KLK13	19	q13.41	51056206	51065114	0.91831	0.358457	0.646927	FALSE	FALSE
4452	ENSG00000143624	INTS3	1	q21.3	153728067	153774808	0.917864	0.35869	0.646971	FALSE	FALSE
4453	ENSG00000151835	SACS	13	q12.12	23328826	23433740	0.917718	0.358766	0.646971	FALSE	FALSE
4454	ENSG00000167778	SPRYD3	12	q13.13	53064316	53079420	0.917706	0.358773	0.646971	FALSE	FALSE
4455	ENSG00000075420	FNDC3B	3	q26.31	172039628	172401665	0.917624	0.358816	0.646971	FALSE	FALSE
4456	ENSG00000126581	BECN1	17	q21.31	42810134	42833350	0.917426	0.35892	0.646971	FALSE	FALSE
4457	ENSG00000102786	INTS6	13	q14.3	51354077	51454264	0.917243	0.359015	0.646971	FALSE	FALSE
4458	ENSG00000257446	ZNF878	19	p13.2	12043805	12052939	0.916873	0.359209	0.646971	FALSE	FALSE
4459	ENSG00000176358	TAC4	17	q21.33	49838309	49848017	0.916275	0.359523	0.647391	FALSE	FALSE
4460	ENSG00000196458	ZNF605	12	q24.33	132918308	132956306	0.915737	0.359805	0.647686	FALSE	FALSE
4461	ENSG00000073008	PVR	19	q13.31	44643798	44663583	0.915732	0.359808	0.647686	FALSE	FALSE
4462	ENSG00000115806	GORASP2	2	q31.1	170928464	170967129	0.91512	0.360129	0.648077	FALSE	FALSE
4463	ENSG00000102996	MMP15	16	q21	58025566	58046901	0.914811	0.360291	0.648132	FALSE	FALSE
4464	ENSG00000178038	ALS2CL	3	p21.31	46668997	46693704	0.914697	0.360351	0.648132	FALSE	FALSE
4465	ENSG00000244474	UGT1A4	2	q37.1	233718778	233773299	0.914364	0.360526	0.648325	FALSE	FALSE
4466	ENSG00000187902	SHISA7	19	q13.42	55428740	55442863	0.913641	0.360905	0.648731	FALSE	FALSE
4467	ENSG00000163207	IVL	1	q21.3	152908545	152911886	0.913147	0.361165	0.648731	FALSE	FALSE
4468	ENSG00000120708	TGFBI	5	q31.1	136028895	136063818	0.913036	0.361223	0.648731	FALSE	FALSE
4469	ENSG00000111300	NAA25	12	q24.13	112026689	112109022	0.913014	0.361235	0.648731	FALSE	FALSE
4470	ENSG00000169413	RNASE6	14	q11.2	20781051	20782467	0.912871	0.36131	0.648793	FALSE	FALSE
4471	ENSG00000155542	SETD9	5	q11.2	56909260	56925532	0.912655	0.361424	0.64886	FALSE	FALSE
4472	ENSG00000197467	COL13A1	10	q22.1	69801867	69964275	0.912597	0.361455	0.64886	FALSE	FALSE
4473	ENSG00000159346	ADIPOR1	1	q32.1	202940823	202958572	0.912294	0.361614	0.64886	FALSE	FALSE
4474	ENSG00000136867	SLC31A2	9	q32	113150942	113164137	0.91227	0.361627	0.64886	FALSE	FALSE
4475	ENSG00000214413	BBIP1	10	q25.2	110898730	110919274	0.912187	0.36167	0.64886	FALSE	FALSE
4476	ENSG00000176244	ACBD7	10	p13	15077523	15088776	0.911875	0.361835	0.64899	FALSE	FALSE
4477	ENSG00000105357	MYH14	19	q13.33	50188186	50310544	0.911742	0.361905	0.64899	FALSE	FALSE
4478	ENSG00000159339	PADI4	1	p36.13	17308195	17364004	0.911666	0.361944	0.64899	FALSE	FALSE
4479	ENSG00000162433	AK4	1	p31.3	65147549	65232145	0.911502	0.362031	0.649072	FALSE	FALSE
4480	ENSG00000203760	CENPW	6	q22.32	126340174	126348875	0.911004	0.362293	0.649396	FALSE	FALSE
4481	ENSG00000127418	FGFRL1	4	p16.3	1009936	1026897	0.910875	0.362361	0.649396	FALSE	FALSE
4482	ENSG00000138018	SELENOI	2	p23.3	26308547	26395891	0.910853	0.362373	0.649396	FALSE	FALSE
4483	ENSG00000170390	DCLK2	4	q31.23	150078274	150257457	0.910207	0.362713	0.649934	FALSE	FALSE
4484	ENSG00000183255	PTTG1IP	21	q22.3	44849585	44873903	0.909915	0.362867	0.650042	FALSE	FALSE
4485	ENSG00000164402	SEPT8	5	q31.1	132750817	132807241	0.909883	0.362884	0.650042	FALSE	FALSE
4486	ENSG00000205363	INSYN1	15	q24.1	73735431	73752747	0.909575	0.363047	0.650169	FALSE	FALSE
4487	ENSG00000064886	CHI3L2	1	p13.2	111200771	111243440	0.908417	0.363658	0.650974	FALSE	FALSE
4488	ENSG00000161973	CCDC42	17	p13.1	8729934	8745219	0.907844	0.36396	0.65137	FALSE	FALSE
4489	ENSG00000171772	SYCE1	10	q26.3	133553901	133569835	0.907577	0.364102	0.651478	FALSE	FALSE
4490	ENSG00000181396	OGFOD3	17	q25.3	82389223	82418637	0.907228	0.364286	0.65168	FALSE	FALSE
4491	ENSG00000197891	SLC22A12	11	q13.1	64590641	64602353	0.907138	0.364334	0.65168	FALSE	FALSE
4492	ENSG00000119333	WDR34	9	q34.11	128633661	128656787	0.907134	0.364336	0.65168	FALSE	FALSE
4493	ENSG00000254692	AL136295.1	14	q12	24189157	24213473	0.906841	0.364491	0.651811	FALSE	FALSE
4494	ENSG00000125834	STK35	20	p13	2101611	2177038	0.906509	0.364667	0.651981	FALSE	FALSE
4495	ENSG00000167165	UGT1A6	2	q37.1	233691607	233773300	0.906047	0.364911	0.652086	FALSE	FALSE
4496	ENSG00000145216	FIP1L1	4	q12	53377643	53460861	0.906003	0.364934	0.652086	FALSE	FALSE
4497	ENSG00000086848	ALG9	11	q23.1	111782195	111871581	0.90598	0.364947	0.652086	FALSE	FALSE
4498	ENSG00000186583	SPATC1	8	q24.3	144012414	144047085	0.905938	0.364969	0.652086	FALSE	FALSE
4499	ENSG00000150656	CNDP1	18	q22.3	74534440	74587212	0.905691	0.3651	0.65222	FALSE	FALSE
4500	ENSG00000188396	TCTEX1D4	1	p34.1	44805913	44806675	0.905566	0.365165	0.65222	FALSE	FALSE
4501	ENSG00000217128	FNIP1	5	q31.1	131641714	131797063	0.905246	0.365335	0.652378	FALSE	FALSE
4502	ENSG00000179902	C1orf194	1	p13.3	109105951	109113857	0.904797	0.365573	0.652572	FALSE	FALSE
4503	ENSG00000077943	ITGA8	10	p13	15513949	15720125	0.904674	0.365638	0.652572	FALSE	FALSE
4504	ENSG00000182795	C1orf116	1	q32.1	207018521	207032756	0.904599	0.365678	0.652572	FALSE	FALSE
4505	ENSG00000261915	AC026954.2	17	p13.1	7312661	7319174	0.904594	0.365681	0.652572	FALSE	FALSE
4506	ENSG00000139193	CD27	12	p13.31	6444867	6451718	0.904131	0.365926	0.652854	FALSE	FALSE
4507	ENSG00000204634	TBC1D8	2	q11.2	101007617	101252866	0.904038	0.365975	0.652869	FALSE	FALSE
4508	ENSG00000156502	SUPV3L1	10	q22.1	69180232	69209099	0.903433	0.366296	0.653151	FALSE	FALSE
4509	ENSG00000161381	PLXDC1	17	q12	39063303	39154394	0.902929	0.366563	0.653411	FALSE	FALSE
4510	ENSG00000123353	ORMDL2	12	q13.2	55817919	55821879	0.902452	0.366817	0.653642	FALSE	FALSE
4511	ENSG00000213023	SYT3	19	q13.33	50621307	50639827	0.901931	0.367093	0.653708	FALSE	FALSE
4512	ENSG00000172725	CORO1B	11	q13.2	67435510	67443821	0.901832	0.367146	0.653708	FALSE	FALSE
4513	ENSG00000138081	FBXO11	2	p16.3	47789316	47905793	0.901691	0.367221	0.653714	FALSE	FALSE
4514	ENSG00000205108	FAM205A	9	p13.3	34723055	34729467	0.901031	0.367572	0.653971	FALSE	FALSE
4515	ENSG00000144229	THSD7B	2	q22.1	136765545	137677717	0.900978	0.3676	0.653971	FALSE	FALSE
4516	ENSG00000184564	SLITRK6	13	q31.1	85792787	85806683	0.900857	0.367664	0.653971	FALSE	FALSE
4517	ENSG00000049283	EPN3	17	q21.33	50532543	50543750	0.900846	0.36767	0.653971	FALSE	FALSE
4518	ENSG00000173744	AGFG1	2	q36.3	227472152	227561214	0.900652	0.367773	0.653974	FALSE	FALSE
4519	ENSG00000229833	PET100	19	p13.2	7629737	7631956	0.900595	0.367804	0.653974	FALSE	FALSE
4520	ENSG00000173825	TIGD3	11	q13.1	65354767	65357613	0.900062	0.368087	0.654213	FALSE	FALSE
4521	ENSG00000188033	ZNF490	19	p13.13	12577961	12640098	0.899921	0.368162	0.654213	FALSE	FALSE
4522	ENSG00000102781	KATNAL1	13	q12.3	30202630	30307484	0.899726	0.368266	0.654213	FALSE	FALSE
4523	ENSG00000166747	AP1G1	16	q22.2	71729000	71809201	0.899711	0.368274	0.654213	FALSE	FALSE
4524	ENSG00000113643	RARS	5	q34	168486445	168519299	0.899361	0.36846	0.65446	FALSE	FALSE
4525	ENSG00000053438	NNAT	20	q11.23	37521206	37523693	0.89923	0.36853	0.65446	FALSE	FALSE
4526	ENSG00000204950	LRRC10B	11	q12.2	61508800	61511018	0.898705	0.36881	0.654714	FALSE	FALSE
4527	ENSG00000133101	CCNA1	13	q13.3	36431520	36442882	0.898614	0.368858	0.654714	FALSE	FALSE
4528	ENSG00000185614	INKA1	3	p21.31	49803254	49805030	0.898538	0.368899	0.654714	FALSE	FALSE
4529	ENSG00000120440	TTLL2	6	q27	167325071	167359503	0.898237	0.369059	0.654714	FALSE	FALSE
4530	ENSG00000135439	AGAP2	12	q14.1	57723761	57742157	0.89823	0.369063	0.654714	FALSE	FALSE
4531	ENSG00000159433	STARD9	15	q15.2	42575659	42720981	0.898213	0.369072	0.654714	FALSE	FALSE
4532	ENSG00000012232	EXTL3	8	p21.1	28600469	28755599	0.898205	0.369076	0.654714	FALSE	FALSE
4533	ENSG00000166546	BEAN1	16	q21	66427297	66493529	0.898111	0.369127	0.654714	FALSE	FALSE
4534	ENSG00000225697	SLC26A6	3	p21.31	48625723	48635493	0.897842	0.36927	0.654783	FALSE	FALSE
4535	ENSG00000129965	INS-IGF2	11	p15.5	2132538	2161209	0.897809	0.369288	0.654783	FALSE	FALSE
4536	ENSG00000124216	SNAI1	20	q13.13	49982999	49988886	0.897249	0.369586	0.655116	FALSE	FALSE
4537	ENSG00000111305	GSG1	12	p13.1	13083560	13103683	0.896785	0.369834	0.655318	FALSE	FALSE
4538	ENSG00000149809	TM7SF2	11	q13.1	65111845	65116384	0.896452	0.370012	0.655549	FALSE	FALSE
4539	ENSG00000104312	RIPK2	8	q21.3	89757747	89791063	0.895897	0.370308	0.655796	FALSE	FALSE
4540	ENSG00000169783	LINGO1	15	q24.3	77613027	77820900	0.895293	0.37063	0.656224	FALSE	FALSE
4541	ENSG00000070756	PABPC1	8	q22.3	100685816	100722809	0.894996	0.370789	0.65637	FALSE	FALSE
4542	ENSG00000175322	ZNF519	18	p11.21	14057457	14132490	0.894985	0.370795	0.65637	FALSE	FALSE
4543	ENSG00000247596	TWF2	3	p21.2	52228610	52239260	0.894397	0.371109	0.656649	FALSE	FALSE
4544	ENSG00000004534	RBM6	3	p21.31	49940007	50100045	0.893971	0.371337	0.656969	FALSE	FALSE
4545	ENSG00000103723	AP3B2	15	q25.2	82659281	82709914	0.89338	0.371654	0.657312	FALSE	FALSE
4546	ENSG00000130307	USHBP1	19	p13.11	17249176	17282786	0.893256	0.37172	0.657339	FALSE	FALSE
4547	ENSG00000163132	MSX1	4	p16.2	4859666	4863936	0.89244	0.372157	0.65784	FALSE	FALSE
4548	ENSG00000180817	PPA1	10	q22.1	70202830	70233911	0.891956	0.372417	0.65811	FALSE	FALSE
4549	ENSG00000149201	CCDC81	11	q14.2	86374736	86423109	0.8919	0.372446	0.65811	FALSE	FALSE
4550	ENSG00000174516	PELI3	11	q13.2	66466327	66477337	0.891849	0.372474	0.65811	FALSE	FALSE
4551	ENSG00000059915	PSD	10	q24.32	102402617	102421539	0.891595	0.37261	0.658224	FALSE	FALSE
4552	ENSG00000132466	ANKRD17	4	q13.3	73073376	73258798	0.891397	0.372716	0.65825	FALSE	FALSE
4553	ENSG00000154920	EME1	17	q21.33	50373220	50381483	0.890285	0.373313	0.659087	FALSE	FALSE
4554	ENSG00000130427	EPO	7	q22.1	100720800	100723700	0.889636	0.373661	0.659485	FALSE	FALSE
4555	ENSG00000165917	RAPSN	11	p11.2	47437757	47449178	0.889246	0.373871	0.659673	FALSE	FALSE
4556	ENSG00000100201	DDX17	22	q13.1	38483440	38507660	0.889208	0.373891	0.659673	FALSE	FALSE
4557	ENSG00000113384	GOLPH3	5	p13.3	32124704	32174350	0.889208	0.373891	0.659673	FALSE	FALSE
4558	ENSG00000164327	RICTOR	5	p13.1	38937919	39074408	0.889119	0.373939	0.659685	FALSE	FALSE
4559	ENSG00000136286	MYO1G	7	p13	44962662	44979098	0.888866	0.374075	0.659793	FALSE	FALSE
4560	ENSG00000145912	NHP2	5	q35.3	178149460	178153967	0.888552	0.374244	0.660005	FALSE	FALSE
4561	ENSG00000232237	ASCL5	1	q32.1	201113953	201127184	0.888462	0.374292	0.660019	FALSE	FALSE
4562	ENSG00000134333	LDHA	11	p15.1	18394388	18408425	0.887867	0.374612	0.660225	FALSE	FALSE
4563	ENSG00000221821	C6orf226	6	p21.1	42890265	42890816	0.887634	0.374738	0.660225	FALSE	FALSE
4564	ENSG00000214517	PPME1	11	q13.4	74171099	74254703	0.887383	0.374873	0.66025	FALSE	FALSE
4565	ENSG00000172789	HOXC5	12	q13.13	54032853	54035358	0.887326	0.374903	0.66025	FALSE	FALSE
4566	ENSG00000103067	ESRP2	16	q22.1	68229111	68238102	0.887002	0.375078	0.660334	FALSE	FALSE
4567	ENSG00000109771	LRP2BP	4	q35.1	185363879	185395899	0.886647	0.375269	0.660334	FALSE	FALSE
4568	ENSG00000142082	SIRT3	11	p15.5	215458	236931	0.88664	0.375273	0.660334	FALSE	FALSE
4569	ENSG00000100813	ACIN1	14	q11.2	23058564	23095614	0.886604	0.375292	0.660334	FALSE	FALSE
4570	ENSG00000160345	C9orf116	9	q34.3	135495181	135501734	0.886052	0.375589	0.660651	FALSE	FALSE
4571	ENSG00000104974	LILRA1	19	q13.42	54593582	54602090	0.88604	0.375596	0.660651	FALSE	FALSE
4572	ENSG00000099999	RNF215	22	q12.2	30368811	30421771	0.885584	0.375842	0.660894	FALSE	FALSE
4573	ENSG00000099957	P2RX6	22	q11.21	21009808	21028830	0.885256	0.376019	0.660962	FALSE	FALSE
4574	ENSG00000003509	NDUFAF7	2	p22.2	37231631	37253403	0.885014	0.376149	0.661118	FALSE	FALSE
4575	ENSG00000185972	CCIN	9	p13.3	36169394	36171334	0.884796	0.376267	0.661252	FALSE	FALSE
4576	ENSG00000160808	MYL3	3	p21.31	46857872	46882169	0.883793	0.376808	0.662059	FALSE	FALSE
4577	ENSG00000124003	MOGAT1	2	q36.1	222671786	222709930	0.883633	0.376895	0.662139	FALSE	FALSE
4578	ENSG00000084112	SSH1	12	q24.11	108778192	108857590	0.882274	0.377629	0.66309	FALSE	FALSE
4579	ENSG00000116584	ARHGEF2	1	q22	155946851	156007070	0.881842	0.377862	0.66329	FALSE	FALSE
4580	ENSG00000267477	AC008481.3	19	p13.2	11466240	11505698	0.881743	0.377916	0.66329	FALSE	FALSE
4581	ENSG00000239732	TLR9	3	p21.2	52221080	52226163	0.881733	0.377921	0.66329	FALSE	FALSE
4582	ENSG00000135945	REV1	2	q11.2	99400475	99490035	0.880479	0.3786	0.663939	FALSE	FALSE
4583	ENSG00000126934	MAP2K2	19	p13.3	4090321	4124129	0.880477	0.378601	0.663939	FALSE	FALSE
4584	ENSG00000161813	LARP4	12	q13.12	50392383	50480004	0.880364	0.378662	0.663939	FALSE	FALSE
4585	ENSG00000125952	MAX	14	q23.3	65006174	65102695	0.880151	0.378777	0.664011	FALSE	FALSE
4586	ENSG00000132906	CASP9	1	p36.21	15490832	15526534	0.880059	0.378827	0.664011	FALSE	FALSE
4587	ENSG00000179862	CITED4	1	p34.2	40861051	40862366	0.879518	0.379121	0.664308	FALSE	FALSE
4588	ENSG00000133612	AGAP3	7	q36.1	151085831	151144436	0.879123	0.379334	0.66441	FALSE	FALSE
4589	ENSG00000105136	ZNF419	19	q13.43	57487711	57496097	0.878623	0.379606	0.664626	FALSE	FALSE
4590	ENSG00000139722	VPS37B	12	q24.31	122865328	122896444	0.878126	0.379875	0.664813	FALSE	FALSE
4591	ENSG00000173237	C11orf86	11	q13.2	66975277	66977004	0.877996	0.379946	0.664813	FALSE	FALSE
4592	ENSG00000011105	TSPAN9	12	p13.33	3077355	3286564	0.877387	0.380277	0.665195	FALSE	FALSE
4593	ENSG00000104921	FCER2	19	p13.2	7688758	7702146	0.877364	0.380289	0.665195	FALSE	FALSE
4594	ENSG00000065526	SPEN	1	p36.21	15847864	15940460	0.877186	0.380386	0.665292	FALSE	FALSE
4595	ENSG00000119522	DENND1A	9	q33.3	123379654	123930152	0.876916	0.380532	0.665447	FALSE	FALSE
4596	ENSG00000170439	METTL7B	12	q13.2	55681546	55684611	0.87687	0.380557	0.665447	FALSE	FALSE
4597	ENSG00000163362	INAVA	1	q32.1	200891048	200915735	0.875875	0.381098	0.665933	FALSE	FALSE
4598	ENSG00000127241	MASP1	3	q27.3	187217285	187292022	0.875749	0.381166	0.665933	FALSE	FALSE
4599	ENSG00000166407	LMO1	11	p15.4	8224304	8268716	0.875702	0.381192	0.665933	FALSE	FALSE
4600	ENSG00000183813	CCR4	3	p22.3	32951574	32956349	0.875697	0.381195	0.665933	FALSE	FALSE
4601	ENSG00000168096	ANKS3	16	p13.3	4696510	4734378	0.875578	0.38126	0.665933	FALSE	FALSE
4602	ENSG00000148229	POLE3	9	q32	113407235	113410672	0.875478	0.381314	0.665933	FALSE	FALSE
4603	ENSG00000143093	STRIP1	1	p13.3	110031577	110074641	0.875118	0.381509	0.665933	FALSE	FALSE
4604	ENSG00000132155	RAF1	3	p25.2	12583601	12664226	0.875071	0.381535	0.665933	FALSE	FALSE
4605	ENSG00000196214	ZNF766	19	q13.41	52269571	52296046	0.874826	0.381669	0.665954	FALSE	FALSE
4606	ENSG00000155858	LSM11	5	q33.3	157743695	157760709	0.874714	0.38173	0.665977	FALSE	FALSE
4607	ENSG00000165996	HACD1	10	p12.33	17589032	17617377	0.874538	0.381825	0.666009	FALSE	FALSE
4608	ENSG00000172794	RAB37	17	q25.1	74670578	74747335	0.874212	0.382003	0.66602	FALSE	FALSE
4609	ENSG00000122783	CYREN	7	q33	135092363	135170795	0.873866	0.382191	0.666051	FALSE	FALSE
4610	ENSG00000167286	CD3D	11	q23.3	118338954	118342744	0.873769	0.382244	0.666051	FALSE	FALSE
4611	ENSG00000143520	FLG2	1	q21.3	152348735	152360006	0.873512	0.382384	0.666051	FALSE	FALSE
4612	ENSG00000214415	GNAT3	7	q21.11	80458671	80512020	0.872889	0.382724	0.66617	FALSE	FALSE
4613	ENSG00000120438	TCP1	6	q25.3	159778498	159789749	0.872866	0.382736	0.66617	FALSE	FALSE
4614	ENSG00000105717	PBX4	19	p13.11	19561707	19618916	0.872859	0.38274	0.66617	FALSE	FALSE
4615	ENSG00000075539	FRYL	4	p11	48497361	48780322	0.872507	0.382932	0.666323	FALSE	FALSE
4616	ENSG00000162576	MXRA8	1	p36.33	1352689	1361777	0.872317	0.383036	0.666323	FALSE	FALSE
4617	ENSG00000062485	CS	12	q13.3	56271699	56300392	0.872248	0.383073	0.666323	FALSE	FALSE
4618	ENSG00000182771	GRID1	10	q23.2	85599555	86366493	0.872069	0.383171	0.666323	FALSE	FALSE
4619	ENSG00000028203	VEZT	12	q22	95217746	95302790	0.871801	0.383317	0.666505	FALSE	FALSE
4620	ENSG00000103091	WDR59	16	q23.1	74871367	75000173	0.871401	0.383535	0.666812	FALSE	FALSE
4621	ENSG00000100889	PCK2	14	q11.2	24094053	24110598	0.871275	0.383604	0.66686	FALSE	FALSE
4622	ENSG00000064115	TM7SF3	12	p11.23	26973195	27014434	0.870907	0.383805	0.667136	FALSE	FALSE
4623	ENSG00000095587	TLL2	10	q24.1	96364606	96513918	0.870529	0.384011	0.66728	FALSE	FALSE
4624	ENSG00000213139	CRYGS	3	q27.3	186538441	186546702	0.869635	0.3845	0.667757	FALSE	FALSE
4625	ENSG00000259316	AC087632.1	15	q22.31	64181180	64381440	0.868839	0.384935	0.668234	FALSE	FALSE
4626	ENSG00000104365	IKBKB	8	p11.21	42271302	42332653	0.868694	0.385014	0.6683	FALSE	FALSE
4627	ENSG00000099991	CABIN1	22	q11.23	24011192	24178628	0.868533	0.385102	0.668381	FALSE	FALSE
4628	ENSG00000116741	RGS2	1	q31.2	192809039	192812283	0.868345	0.385206	0.668416	FALSE	FALSE
4629	ENSG00000145757	SPATA9	5	q15	95652181	95698711	0.867829	0.385488	0.66869	FALSE	FALSE
4630	ENSG00000109618	SEPSECS	4	p15.2	25120014	25160442	0.867499	0.385669	0.668931	FALSE	FALSE
4631	ENSG00000196152	ZNF79	9	q33.3	127424374	127445372	0.867018	0.385932	0.669099	FALSE	FALSE
4632	ENSG00000163959	SLC51A	3	q29	196211487	196243178	0.866415	0.386263	0.669481	FALSE	FALSE
4633	ENSG00000038210	PI4K2B	4	p15.2	25233975	25279092	0.866387	0.386278	0.669481	FALSE	FALSE
4634	ENSG00000145692	BHMT	5	q14.1	79111779	79132290	0.866173	0.386395	0.669612	FALSE	FALSE
4635	ENSG00000188000	OR7D2	19	p13.2	9178979	9188817	0.86559	0.386715	0.669951	FALSE	FALSE
4636	ENSG00000111727	HCFC2	12	q23.3	104064457	104106524	0.865274	0.386888	0.670034	FALSE	FALSE
4637	ENSG00000131196	NFATC1	18	q23	79395856	79529325	0.865054	0.387009	0.670172	FALSE	FALSE
4638	ENSG00000102908	NFAT5	16	q22.1	69565094	69704666	0.864853	0.38712	0.67029	FALSE	FALSE
4639	ENSG00000164123	C4orf45	4	q32.1	158893134	159038760	0.864513	0.387306	0.670541	FALSE	FALSE
4640	ENSG00000167741	GGT6	17	p13.2	4556927	4560818	0.863863	0.387663	0.670919	FALSE	FALSE
4641	ENSG00000085733	CTTN	11	q13.3	70398404	70436584	0.863851	0.38767	0.670919	FALSE	FALSE
4642	ENSG00000188766	SPRED3	19	q13.2	38388421	38399587	0.86385	0.38767	0.670919	FALSE	FALSE
4643	ENSG00000170190	SLC16A5	17	q25.1	75087727	75106162	0.863362	0.387938	0.671059	FALSE	FALSE
4644	ENSG00000130764	LRRC47	1	p36.32	3778558	3796504	0.863003	0.388136	0.671059	FALSE	FALSE
4645	ENSG00000186777	ZNF732	4	p16.3	270675	305321	0.86299	0.388143	0.671059	FALSE	FALSE
4646	ENSG00000198553	KCNRG	13	q14.2	50015254	50020922	0.862918	0.388182	0.671059	FALSE	FALSE
4647	ENSG00000139697	SBNO1	12	q24.31	123289109	123364843	0.862754	0.388273	0.671059	FALSE	FALSE
4648	ENSG00000105427	CNFN	19	q13.2	42387019	42390287	0.86251	0.388407	0.671206	FALSE	FALSE
4649	ENSG00000076555	ACACB	12	q24.11	109116595	109268226	0.862317	0.388513	0.671206	FALSE	FALSE
4650	ENSG00000196344	ADH7	4	q23	99412261	99435737	0.862275	0.388536	0.671206	FALSE	FALSE
4651	ENSG00000123143	PKN1	19	p13.12	14433053	14471867	0.862003	0.388686	0.67123	FALSE	FALSE
4652	ENSG00000254445	HSPB2-C11orf52	11	q23.1	111912736	111926871	0.861636	0.388888	0.6714	FALSE	FALSE
4653	ENSG00000163629	PTPN13	4	q21.3	86594315	86815171	0.860949	0.389266	0.671909	FALSE	FALSE
4654	ENSG00000142552	RCN3	19	q13.33	49527618	49546962	0.860566	0.389477	0.67208	FALSE	FALSE
4655	ENSG00000167535	CACNB3	12	q13.12	48813794	48828941	0.86019	0.389684	0.672247	FALSE	FALSE
4656	ENSG00000117472	TSPAN1	1	p34.1	46175073	46185958	0.859361	0.390142	0.672554	FALSE	FALSE
4657	ENSG00000174332	GLIS1	1	p32.3	53506237	53738106	0.859319	0.390165	0.672554	FALSE	FALSE
4658	ENSG00000168564	CDKN2AIP	4	q35.1	183444591	183448198	0.858949	0.390368	0.672691	FALSE	FALSE
4659	ENSG00000154146	NRGN	11	q24.2	124739846	124747210	0.858764	0.390471	0.672761	FALSE	FALSE
4660	ENSG00000172650	AGAP5	10	q22.2	73674285	73698159	0.858421	0.39066	0.672936	FALSE	FALSE
4661	ENSG00000166582	CENPV	17	p11.2	16342534	16353656	0.858094	0.390841	0.672936	FALSE	FALSE
4662	ENSG00000104915	STX10	19	p13.13	13144058	13150383	0.857854	0.390973	0.672938	FALSE	FALSE
4663	ENSG00000127364	TAS2R4	7	q34	141778442	141780819	0.857439	0.391202	0.673084	FALSE	FALSE
4664	ENSG00000095059	DHPS	19	p13.13	12675717	12681902	0.857358	0.391247	0.673089	FALSE	FALSE
4665	ENSG00000134030	CTIF	18	q21.1	48539046	48863217	0.857069	0.391407	0.673292	FALSE	FALSE
4666	ENSG00000087903	RFX2	19	p13.3	5993164	6199572	0.85687	0.391517	0.673303	FALSE	FALSE
4667	ENSG00000143748	NVL	1	q42.11	224227334	224330387	0.856683	0.39162	0.673303	FALSE	FALSE
4668	ENSG00000121764	HCRTR1	1	p35.2	31617686	31632518	0.856678	0.391623	0.673303	FALSE	FALSE
4669	ENSG00000119699	TGFB3	14	q24.3	75958099	75982991	0.855961	0.392019	0.673769	FALSE	FALSE
4670	ENSG00000149679	CABLES2	20	q13.33	62388632	62407285	0.855564	0.392239	0.674074	FALSE	FALSE
4671	ENSG00000173366	AC097637.1	3	p21.2	52221081	52231190	0.855353	0.392356	0.674203	FALSE	FALSE
4672	ENSG00000196277	GRM7	3	p26.1	6770001	7741533	0.854229	0.392978	0.674821	FALSE	FALSE
4673	ENSG00000090975	PITPNM2	12	q24.31	122983480	123150015	0.854173	0.393009	0.674821	FALSE	FALSE
4674	ENSG00000141664	ZCCHC2	18	q21.33	62523007	62587709	0.853577	0.393339	0.674913	FALSE	FALSE
4675	ENSG00000128563	PRKRIP1	7	q22.1	102363872	102426676	0.853516	0.393373	0.674913	FALSE	FALSE
4676	ENSG00000174885	NLRP6	11	p15.5	278365	285359	0.853496	0.393384	0.674913	FALSE	FALSE
4677	ENSG00000143184	XCL1	1	q24.2	168576473	168582077	0.85347	0.393399	0.674913	FALSE	FALSE
4678	ENSG00000103184	SEC14L5	16	p13.3	4958317	5019158	0.852782	0.39378	0.675063	FALSE	FALSE
4679	ENSG00000205659	LIN52	14	q24.3	74084796	74201235	0.852773	0.393785	0.675063	FALSE	FALSE
4680	ENSG00000086589	RBM22	5	q33.1	150690794	150701107	0.852206	0.3941	0.675155	FALSE	FALSE
4681	ENSG00000180667	YOD1	1	q32.1	207043849	207052980	0.85208	0.394169	0.675155	FALSE	FALSE
4682	ENSG00000132003	ZSWIM4	19	p13.13	13795460	13832230	0.851209	0.394653	0.675768	FALSE	FALSE
4683	ENSG00000164221	CCDC112	5	q22.3	115267188	115296831	0.851028	0.394754	0.675868	FALSE	FALSE
4684	ENSG00000181610	MRPS23	17	q22	57834781	57850056	0.850755	0.394905	0.675984	FALSE	FALSE
4685	ENSG00000166173	LARP6	15	q23	70829130	70854159	0.850516	0.395038	0.676139	FALSE	FALSE
4686	ENSG00000185156	MFSD6L	17	p13.1	8797162	8799349	0.850366	0.395122	0.67621	FALSE	FALSE
4687	ENSG00000090339	ICAM1	19	p13.2	10270835	10286615	0.849698	0.395493	0.67656	FALSE	FALSE
4688	ENSG00000181631	P2RY13	3	q25.1	151326312	151329548	0.849695	0.395495	0.67656	FALSE	FALSE
4689	ENSG00000106153	CHCHD2	7	p11.2	56101569	56106576	0.849197	0.395772	0.67689	FALSE	FALSE
4690	ENSG00000065665	SEC61A2	10	p14	12129637	12169961	0.848661	0.39607	0.677254	FALSE	FALSE
4691	ENSG00000165698	SPACA9	9	q34.13	132878027	132890201	0.848588	0.39611	0.677254	FALSE	FALSE
4692	ENSG00000145649	GZMA	5	q11.2	55102648	55110252	0.84801	0.396433	0.677629	FALSE	FALSE
4693	ENSG00000184009	ACTG1	17	q25.3	81509971	81523847	0.847916	0.396485	0.677629	FALSE	FALSE
4694	ENSG00000187624	C17orf97	17	p13.3	410327	431062	0.847892	0.396498	0.677629	FALSE	FALSE
4695	ENSG00000249992	TMEM158	3	p21.31	45224466	45226278	0.847749	0.396578	0.677692	FALSE	FALSE
4696	ENSG00000110074	FOXRED1	11	q24.2	126269055	126278131	0.84732	0.396817	0.677956	FALSE	FALSE
4697	ENSG00000112852	PCDHB2	5	q31.3	141094578	141098703	0.846977	0.397008	0.678127	FALSE	FALSE
4698	ENSG00000203896	LIME1	20	q13.33	63736283	63739103	0.846898	0.397052	0.678127	FALSE	FALSE
4699	ENSG00000107611	CUBN	10	p13	16823966	17129817	0.846882	0.397061	0.678127	FALSE	FALSE
4700	ENSG00000176720	BOK	2	q37.3	241551424	241574138	0.846728	0.397147	0.678127	FALSE	FALSE
4701	ENSG00000104671	DCTN6	8	p12	30156297	30183640	0.846308	0.397381	0.678272	FALSE	FALSE
4702	ENSG00000170473	PYM1	12	q13.2	55901413	55932618	0.846064	0.397517	0.678413	FALSE	FALSE
4703	ENSG00000080200	CRYBG3	3	q11.2	97822040	97944963	0.845993	0.397556	0.678413	FALSE	FALSE
4704	ENSG00000166716	ZNF592	15	q25.3	84748635	84806432	0.84468	0.398289	0.679102	FALSE	FALSE
4705	ENSG00000087274	ADD1	4	p16.3	2843857	2930076	0.844244	0.398533	0.679446	FALSE	FALSE
4706	ENSG00000188994	ZNF292	6	q14.3	87152833	87264196	0.84392	0.398714	0.679656	FALSE	FALSE
4707	ENSG00000159885	ZNF222	19	q13.31	44025342	44033112	0.843872	0.398741	0.679656	FALSE	FALSE
4708	ENSG00000105711	SCN1B	19	q13.11	35030466	35040449	0.843232	0.399099	0.680088	FALSE	FALSE
4709	ENSG00000072778	ACADVL	17	p13.1	7217125	7225273	0.843144	0.399148	0.680088	FALSE	FALSE
4710	ENSG00000117411	B4GALT2	1	p34.1	43978943	43991170	0.842748	0.399369	0.680222	FALSE	FALSE
4711	ENSG00000161671	EMC10	19	q13.33	50476400	50490870	0.842308	0.399615	0.680497	FALSE	FALSE
4712	ENSG00000111962	UST	6	q25.1	148747328	149076990	0.842219	0.399665	0.68051	FALSE	FALSE
4713	ENSG00000111404	RERGL	12	p12.3	18080869	18320107	0.841762	0.399921	0.680873	FALSE	FALSE
4714	ENSG00000154548	SRSF12	6	q15	89095959	89118081	0.841582	0.400022	0.6809	FALSE	FALSE
4715	ENSG00000159363	ATP13A2	1	p36.13	16985958	17011928	0.841364	0.400144	0.6809	FALSE	FALSE
4716	ENSG00000109381	ELF2	4	q31.1	139028112	139177218	0.841295	0.400183	0.6809	FALSE	FALSE
4717	ENSG00000184635	ZNF93	19	p12	19900913	19963464	0.84103	0.400331	0.680997	FALSE	FALSE
4718	ENSG00000125753	VASP	19	q13.32	45506579	45526983	0.841002	0.400347	0.680997	FALSE	FALSE
4719	ENSG00000178199	ZC3H12D	6	q25.1	149446795	149485061	0.840952	0.400375	0.680997	FALSE	FALSE
4720	ENSG00000130783	CCDC62	12	q24.31	122774327	122827528	0.840521	0.400616	0.681263	FALSE	FALSE
4721	ENSG00000128656	CHN1	2	q31.1	174799363	175005369	0.84041	0.400678	0.681297	FALSE	FALSE
4722	ENSG00000115290	GRB14	2	q24.3	164492812	164621848	0.84	0.400909	0.681514	FALSE	FALSE
4723	ENSG00000244187	TMEM141	9	q34.3	136791355	136793257	0.839956	0.400933	0.681514	FALSE	FALSE
4724	ENSG00000084110	HAL	12	q23.1	95972662	95996365	0.839562	0.401154	0.681746	FALSE	FALSE
4725	ENSG00000187037	GPR141	7	p14.1	37683796	37833788	0.838932	0.401508	0.682202	FALSE	FALSE
4726	ENSG00000170396	ZNF804A	2	q32.1	184598366	184939492	0.838804	0.40158	0.682252	FALSE	FALSE
4727	ENSG00000172954	LCLAT1	2	p23.1	30447226	30644225	0.838483	0.401759	0.682414	FALSE	FALSE
4728	ENSG00000183722	LHFPL6	13	q14.11	39209116	39603528	0.838108	0.40197	0.682658	FALSE	FALSE
4729	ENSG00000009413	REV3L	6	q21	111299028	111483715	0.838076	0.401988	0.682658	FALSE	FALSE
4730	ENSG00000100300	TSPO	22	q13.2	43151514	43163242	0.8378	0.402143	0.682849	FALSE	FALSE
4731	ENSG00000188290	HES4	1	p36.33	998962	1000172	0.837598	0.402257	0.68297	FALSE	FALSE
4732	ENSG00000250067	YJEFN3	19	p13.11	19528861	19537581	0.837522	0.402299	0.68297	FALSE	FALSE
4733	ENSG00000128340	RAC2	22	q13.1	37225261	37244448	0.837406	0.402364	0.683008	FALSE	FALSE
4734	ENSG00000196267	ZNF836	19	q13.41	52153864	52171643	0.836269	0.403003	0.68362	FALSE	FALSE
4735	ENSG00000165474	GJB2	13	q12.11	20187463	20193010	0.836136	0.403078	0.68362	FALSE	FALSE
4736	ENSG00000011258	MBTD1	17	q21.33	51177425	51260163	0.835728	0.403308	0.683745	FALSE	FALSE
4737	ENSG00000111707	SUDS3	12	q24.23	118376380	118418031	0.834937	0.403753	0.684332	FALSE	FALSE
4738	ENSG00000119888	EPCAM	2	p21	47345158	47387601	0.834885	0.403782	0.684332	FALSE	FALSE
4739	ENSG00000198356	ASNA1	19	p13.13	12737139	12748323	0.834034	0.404262	0.68456	FALSE	FALSE
4740	ENSG00000166920	C15orf48	15	q21.1	45430529	45448761	0.833914	0.404329	0.68456	FALSE	FALSE
4741	ENSG00000163995	ABLIM2	4	p16.1	7965310	8158832	0.833888	0.404344	0.68456	FALSE	FALSE
4742	ENSG00000214402	LCNL1	9	q34.3	136981904	136986410	0.833849	0.404366	0.68456	FALSE	FALSE
4743	ENSG00000012061	ERCC1	19	q13.32	45407333	45478828	0.833573	0.404522	0.684592	FALSE	FALSE
4744	ENSG00000105518	TMEM205	19	p13.2	11342776	11346518	0.833303	0.404674	0.684592	FALSE	FALSE
4745	ENSG00000110693	SOX6	11	p15.2	15966449	16739591	0.832555	0.405096	0.685042	FALSE	FALSE
4746	ENSG00000141574	SECTM1	17	q25.3	82321024	82334074	0.832289	0.405246	0.685205	FALSE	FALSE
4747	ENSG00000147454	SLC25A37	8	p21.2	23528805	23575463	0.831519	0.405681	0.685547	FALSE	FALSE
4748	ENSG00000113441	LNPEP	5	q15	96935394	97037515	0.831105	0.405914	0.685547	FALSE	FALSE
4749	ENSG00000181638	ZFP41	8	q24.3	143246821	143262705	0.831072	0.405933	0.685547	FALSE	FALSE
4750	ENSG00000175602	CCDC85B	11	q13.1	65890112	65891635	0.830826	0.406072	0.685611	FALSE	FALSE
4751	ENSG00000174448	STARD6	18	q21.2	54324358	54357964	0.830631	0.406182	0.685725	FALSE	FALSE
4752	ENSG00000153802	TMPRSS11D	4	q13.2	67820876	67884032	0.830463	0.406277	0.685741	FALSE	FALSE
4753	ENSG00000132846	ZBED3	5	q13.3	77072072	77087323	0.829762	0.406673	0.686133	FALSE	FALSE
4754	ENSG00000175305	CCNE2	8	q22.1	94879770	94896678	0.829636	0.406744	0.686133	FALSE	FALSE
4755	ENSG00000135903	PAX3	2	q36.1	222199888	222298996	0.829303	0.406933	0.686134	FALSE	FALSE
4756	ENSG00000170469	SPATA24	5	q31.2	139396563	139404088	0.828816	0.407209	0.68645	FALSE	FALSE
4757	ENSG00000135845	PIGC	1	q24.3	172370189	172444086	0.828682	0.407285	0.686506	FALSE	FALSE
4758	ENSG00000177627	C12orf54	12	q13.11	48482498	48496386	0.828431	0.407427	0.68665	FALSE	FALSE
4759	ENSG00000135111	TBX3	12	q24.21	114670254	114684164	0.828285	0.407509	0.686668	FALSE	FALSE
4760	ENSG00000101407	TTI1	20	q11.23	37983007	38033468	0.827931	0.40771	0.686873	FALSE	FALSE
4761	ENSG00000183150	GPR19	12	p13.1	12660891	12696207	0.827822	0.407771	0.686873	FALSE	FALSE
4762	ENSG00000070371	CLTCL1	22	q11.21	19179473	19291716	0.827768	0.407802	0.686873	FALSE	FALSE
4763	ENSG00000058272	PPP1R12A	12	q21.31	79773563	79935460	0.827589	0.407903	0.6869	FALSE	FALSE
4764	ENSG00000145041	DCAF1	3	p21.2	51395867	51500002	0.82743	0.407993	0.68698	FALSE	FALSE
4765	ENSG00000111642	CHD4	12	p13.31	6570082	6614524	0.827111	0.408174	0.687069	FALSE	FALSE
4766	ENSG00000197111	PCBP2	12	q13.13	53452102	53481162	0.826943	0.408269	0.687157	FALSE	FALSE
4767	ENSG00000240021	TEX35	1	q25.2	178513077	178548602	0.826566	0.408483	0.687445	FALSE	FALSE
4768	ENSG00000179051	RCC2	1	p36.13	17406760	17439724	0.826133	0.408729	0.687715	FALSE	FALSE
4769	ENSG00000172382	PRSS27	16	p13.3	2712418	2720551	0.825846	0.408891	0.687833	FALSE	FALSE
4770	ENSG00000196312	MFSD14C	9	q22.33	96887373	97013708	0.82523	0.409241	0.688085	FALSE	FALSE
4771	ENSG00000172809	RPL38	17	q25.1	74203582	74210655	0.824743	0.409518	0.688447	FALSE	FALSE
4772	ENSG00000130723	PRRC2B	9	q34.13	131373636	131500197	0.824687	0.409549	0.688447	FALSE	FALSE
4773	ENSG00000159216	RUNX1	21	q22.12	34787801	36004667	0.824587	0.409606	0.688471	FALSE	FALSE
4774	ENSG00000176381	PRR18	6	q27	166305300	166308448	0.823918	0.409986	0.688894	FALSE	FALSE
4775	ENSG00000167996	FTH1	11	q12.3	61959718	61967660	0.823535	0.410204	0.689056	FALSE	FALSE
4776	ENSG00000102743	SLC25A15	13	q14.11	40789412	40810111	0.823446	0.410255	0.689056	FALSE	FALSE
4777	ENSG00000176473	WDR25	14	q32.2	100376418	100530303	0.823215	0.410386	0.689133	FALSE	FALSE
4778	ENSG00000160472	TMEM190	19	q13.42	55376836	55378244	0.822956	0.410533	0.689308	FALSE	FALSE
4779	ENSG00000166897	ELFN2	22	q13.1	37367960	37427470	0.822776	0.410635	0.689336	FALSE	FALSE
4780	ENSG00000037757	MRI1	19	p13.13	13764532	13774282	0.822341	0.410883	0.689607	FALSE	FALSE
4781	ENSG00000168003	SLC3A2	11	q12.3	62856102	62888875	0.821941	0.41111	0.689611	FALSE	FALSE
4782	ENSG00000042088	TDP1	14	q32.11	89954939	90044768	0.821887	0.411141	0.689611	FALSE	FALSE
4783	ENSG00000173011	TADA2B	4	p16.1	7041899	7057952	0.821785	0.411199	0.689611	FALSE	FALSE
4784	ENSG00000183208	GDPGP1	15	q26.1	90233808	90245811	0.821765	0.41121	0.689611	FALSE	FALSE
4785	ENSG00000135973	GPR45	2	q12.1	105241743	105243049	0.821744	0.411223	0.689611	FALSE	FALSE
4786	ENSG00000125449	ARMC7	17	q25.1	75109952	75130265	0.821734	0.411228	0.689611	FALSE	FALSE
4787	ENSG00000136108	CKAP2	13	q14.3	52455429	52476628	0.821449	0.41139	0.689683	FALSE	FALSE
4788	ENSG00000145217	SLC26A1	4	p16.3	979073	993440	0.821358	0.411442	0.689683	FALSE	FALSE
4789	ENSG00000037042	TUBG2	17	q21.2	42659305	42667006	0.821229	0.411516	0.689688	FALSE	FALSE
4790	ENSG00000130037	KCNA5	12	p13.32	5043989	5046788	0.821202	0.411531	0.689688	FALSE	FALSE
4791	ENSG00000174236	REP15	12	p11.22	27696519	27697596	0.821113	0.411582	0.689701	FALSE	FALSE
4792	ENSG00000119139	TJP2	9	q21.11	69121264	69274615	0.819931	0.412255	0.690254	FALSE	FALSE
4793	ENSG00000131669	NINJ1	9	q22.31	93121489	93134288	0.819487	0.412509	0.690256	FALSE	FALSE
4794	ENSG00000157216	SSBP3	1	p32.3	54225432	54413479	0.819343	0.41259	0.690256	FALSE	FALSE
4795	ENSG00000158714	SLAMF8	1	q23.2	159826750	159837249	0.819305	0.412613	0.690256	FALSE	FALSE
4796	ENSG00000198074	AKR1B10	7	q33	134527592	134541408	0.819238	0.41265	0.690256	FALSE	FALSE
4797	ENSG00000171169	NAIF1	9	q34.11	128061233	128068206	0.819177	0.412686	0.690256	FALSE	FALSE
4798	ENSG00000090372	STRN4	19	q13.32	46719507	46746994	0.818652	0.412985	0.690542	FALSE	FALSE
4799	ENSG00000117154	IGSF21	1	p36.13	18107746	18378483	0.818461	0.413094	0.690651	FALSE	FALSE
4800	ENSG00000031691	CENPQ	6	p12.3	49463378	49493107	0.817365	0.41372	0.691554	FALSE	FALSE
4801	ENSG00000163633	C4orf36	4	q21.3	86876205	86892422	0.817202	0.413813	0.691624	FALSE	FALSE
4802	ENSG00000172927	MYEOV	11	q13.3	69294138	69367726	0.816844	0.414017	0.691771	FALSE	FALSE
4803	ENSG00000180957	PITPNB	22	q12.1	27851669	27920134	0.816822	0.41403	0.691771	FALSE	FALSE
4804	ENSG00000138111	MFSD13A	10	q24.32	102461395	102477045	0.816741	0.414076	0.691771	FALSE	FALSE
4805	ENSG00000139656	SMIM2	13	q14.11	44143543	44161257	0.816557	0.414182	0.691771	FALSE	FALSE
4806	ENSG00000135776	ABCB10	1	q42.13	229516582	229558695	0.816436	0.414251	0.691771	FALSE	FALSE
4807	ENSG00000173597	SULT1B1	4	q13.3	69721162	69787961	0.816386	0.414279	0.691771	FALSE	FALSE
4808	ENSG00000106628	POLD2	7	p13	44114681	44124358	0.816255	0.414354	0.691823	FALSE	FALSE
4809	ENSG00000262180	OCLM	1	q31.1	186400572	186401455	0.815838	0.414593	0.692078	FALSE	FALSE
4810	ENSG00000174837	ADGRE1	19	p13.3	6887566	6940459	0.815568	0.414747	0.692264	FALSE	FALSE
4811	ENSG00000206560	ANKRD28	3	p25.1	15667236	15859771	0.814997	0.415074	0.692629	FALSE	FALSE
4812	ENSG00000166199	ALKBH3	11	p11.2	43880811	43920266	0.814879	0.415142	0.692629	FALSE	FALSE
4813	ENSG00000038532	CLEC16A	16	p13.13	10944488	11182189	0.814061	0.41561	0.692808	FALSE	FALSE
4814	ENSG00000122863	CHST3	10	q22.1	71964365	72013564	0.813801	0.415759	0.692808	FALSE	FALSE
4815	ENSG00000187867	PALM3	19	p13.12	14053365	14059159	0.813675	0.415831	0.692808	FALSE	FALSE
4816	ENSG00000134248	LAMTOR5	1	p13.3	110401249	110407942	0.813612	0.415867	0.692808	FALSE	FALSE
4817	ENSG00000101115	SALL4	20	q13.2	51782331	51802520	0.813588	0.415881	0.692808	FALSE	FALSE
4818	ENSG00000078902	TOLLIP	11	p15.5	1274371	1309654	0.813211	0.416097	0.692853	FALSE	FALSE
4819	ENSG00000215252	GOLGA8B	15	q14	34525207	34588503	0.813142	0.416137	0.692853	FALSE	FALSE
4820	ENSG00000143001	TMEM61	1	p32.3	54980792	54992293	0.812788	0.41634	0.692853	FALSE	FALSE
4821	ENSG00000090382	LYZ	12	q15	69348341	69354234	0.812695	0.416393	0.692853	FALSE	FALSE
4822	ENSG00000007923	DNAJC11	1	p36.31	6634168	6701924	0.812692	0.416395	0.692853	FALSE	FALSE
4823	ENSG00000112276	BVES	6	q21	105096822	105137174	0.812571	0.416464	0.692853	FALSE	FALSE
4824	ENSG00000143033	MTF2	1	p22.1	93079235	93139081	0.811944	0.416824	0.69314	FALSE	FALSE
4825	ENSG00000181333	HEPHL1	11	q21	94021361	94113751	0.811563	0.417042	0.693331	FALSE	FALSE
4826	ENSG00000169398	PTK2	8	q24.3	140657900	141002216	0.811504	0.417076	0.693331	FALSE	FALSE
4827	ENSG00000181751	C5orf30	5	q21.1	103258702	103278660	0.811368	0.417154	0.693331	FALSE	FALSE
4828	ENSG00000166501	PRKCB	16	p12.2	23835946	24220611	0.810526	0.417638	0.693705	FALSE	FALSE
4829	ENSG00000144837	PLA1A	3	q13.33	119597842	119629811	0.810092	0.417887	0.693748	FALSE	FALSE
4830	ENSG00000153563	CD8A	2	p11.2	86784610	86808396	0.809904	0.417995	0.693748	FALSE	FALSE
4831	ENSG00000157349	DDX19B	16	q22.1	70289663	70335283	0.809778	0.418068	0.693748	FALSE	FALSE
4832	ENSG00000124193	SRSF6	20	q13.11	43457928	43464247	0.8097	0.418113	0.693748	FALSE	FALSE
4833	ENSG00000141068	KSR1	17	q11.2	27456470	27626438	0.809354	0.418312	0.693748	FALSE	FALSE
4834	ENSG00000136271	DDX56	7	p13	44565417	44575051	0.809265	0.418363	0.693748	FALSE	FALSE
4835	ENSG00000186051	TAL2	9	q31.2	105662457	105663112	0.809255	0.418369	0.693748	FALSE	FALSE
4836	ENSG00000035141	FAM136A	2	p13.3	70295975	70302090	0.809205	0.418397	0.693748	FALSE	FALSE
4837	ENSG00000087470	DNM1L	12	p11.21	32679200	32745650	0.80913	0.41844	0.693748	FALSE	FALSE
4838	ENSG00000100697	DICER1	14	q32.13	95086228	95158010	0.808774	0.418645	0.693772	FALSE	FALSE
4839	ENSG00000183963	SMTN	22	q12.2	31064105	31104757	0.80873	0.418671	0.693772	FALSE	FALSE
4840	ENSG00000100578	KIAA0586	14	q23.1	58427385	58551289	0.807743	0.419239	0.694475	FALSE	FALSE
4841	ENSG00000122859	NEUROG3	10	q22.1	69571698	69573238	0.807628	0.419305	0.694475	FALSE	FALSE
4842	ENSG00000105568	PPP2R1A	19	q13.41	52190039	52229533	0.807577	0.419334	0.694475	FALSE	FALSE
4843	ENSG00000171453	POLR1C	6	p21.1	43509702	43562419	0.807014	0.419658	0.694726	FALSE	FALSE
4844	ENSG00000187730	GABRD	1	p36.33	2019298	2030758	0.806905	0.419721	0.694726	FALSE	FALSE
4845	ENSG00000169136	ATF5	19	q13.33	49928702	49933935	0.80683	0.419764	0.694726	FALSE	FALSE
4846	ENSG00000148734	NPFFR1	10	q22.1	70247329	70283676	0.806631	0.419879	0.694797	FALSE	FALSE
4847	ENSG00000134058	CDK7	5	q13.2	69234795	69277430	0.806606	0.419894	0.694797	FALSE	FALSE
4848	ENSG00000124226	RNF114	20	q13.13	49936336	49953892	0.806073	0.420201	0.695158	FALSE	FALSE
4849	ENSG00000213171	LINGO4	1	q21.3	151800264	151806154	0.806002	0.420242	0.695158	FALSE	FALSE
4850	ENSG00000144893	MED12L	3	q25.1	151085697	151437072	0.805387	0.420596	0.69553	FALSE	FALSE
4851	ENSG00000089639	GMIP	19	p13.11	19629476	19643667	0.804911	0.420871	0.69581	FALSE	FALSE
4852	ENSG00000073605	GSDMB	17	q21.1	39904595	39919854	0.804395	0.421169	0.696191	FALSE	FALSE
4853	ENSG00000137075	RNF38	9	p13.2	36336396	36487548	0.804159	0.421305	0.696344	FALSE	FALSE
4854	ENSG00000136935	GOLGA1	9	q33.3	124878357	124948492	0.803429	0.421727	0.696468	FALSE	FALSE
4855	ENSG00000183137	CEP57L1	6	q21	109095110	109163932	0.80329	0.421807	0.696529	FALSE	FALSE
4856	ENSG00000168894	RNF181	2	p11.2	85595725	85597613	0.802975	0.421989	0.696616	FALSE	FALSE
4857	ENSG00000134138	MEIS2	15	q14	36889204	37101299	0.80265	0.422177	0.696755	FALSE	FALSE
4858	ENSG00000071282	LMCD1	3	p25.3	8501707	8574673	0.800478	0.423434	0.697854	FALSE	FALSE
4859	ENSG00000101224	CDC25B	20	p13	3786772	3806121	0.800226	0.42358	0.698023	FALSE	FALSE
4860	ENSG00000071575	TRIB2	2	p24.3	12716889	12742734	0.800123	0.423639	0.69805	FALSE	FALSE
4861	ENSG00000095139	ARCN1	11	q23.3	118572390	118603033	0.800046	0.423684	0.698052	FALSE	FALSE
4862	ENSG00000170876	TMEM43	3	p25.1	14124940	14143679	0.799919	0.423758	0.698102	FALSE	FALSE
4863	ENSG00000138073	PREB	2	p23.3	27130756	27134675	0.799683	0.423894	0.698256	FALSE	FALSE
4864	ENSG00000166377	ATP9B	18	q23	79069285	79378287	0.799517	0.423991	0.698299	FALSE	FALSE
4865	ENSG00000162728	KCNJ9	1	q23.2	160081570	160090563	0.799488	0.424007	0.698299	FALSE	FALSE
4866	ENSG00000105618	PRPF31	19	q13.42	54115410	54131719	0.799413	0.424051	0.698299	FALSE	FALSE
4867	ENSG00000089916	GPATCH2L	14	q24.3	76151916	76254342	0.799197	0.424176	0.698387	FALSE	FALSE
4868	ENSG00000063241	ISOC2	19	q13.42	55452985	55462343	0.799166	0.424194	0.698387	FALSE	FALSE
4869	ENSG00000105835	NAMPT	7	q22.3	106248285	106286326	0.799096	0.424235	0.698387	FALSE	FALSE
4870	ENSG00000173214	MFSD4B	6	q21	111259348	111271167	0.798822	0.424393	0.698577	FALSE	FALSE
4871	ENSG00000100055	CYTH4	22	q13.1	37282027	37315345	0.798129	0.424796	0.699042	FALSE	FALSE
4872	ENSG00000162377	COA7	1	p32.3	52684451	52698366	0.798111	0.424806	0.699042	FALSE	FALSE
4873	ENSG00000149506	ZP1	11	q12.2	60867562	60875693	0.797387	0.425226	0.69959	FALSE	FALSE
4874	ENSG00000119535	CSF3R	1	p34.3	36466043	36483278	0.796415	0.425791	0.700045	FALSE	FALSE
4875	ENSG00000074755	ZZEF1	17	p13.2	4004445	4143020	0.796134	0.425954	0.700045	FALSE	FALSE
4876	ENSG00000109758	HGFAC	4	p16.3	3441887	3449495	0.795578	0.426277	0.700053	FALSE	FALSE
4877	ENSG00000173264	GPR137	11	q13.1	64270062	64289500	0.795553	0.426292	0.700053	FALSE	FALSE
4878	ENSG00000179262	RAD23A	19	p13.13	12945855	12953642	0.795182	0.426508	0.700122	FALSE	FALSE
4879	ENSG00000104714	ERICH1	8	p23.3	614746	738106	0.794986	0.426622	0.700238	FALSE	FALSE
4880	ENSG00000197353	LYPD2	8	q24.3	142750150	142752534	0.794667	0.426807	0.700322	FALSE	FALSE
4881	ENSG00000168297	PXK	3	p14.3	58332880	58426126	0.794036	0.427175	0.700688	FALSE	FALSE
4882	ENSG00000083845	RPS5	19	q13.43	58386400	58394806	0.793813	0.427304	0.70076	FALSE	FALSE
4883	ENSG00000169248	CXCL11	4	q21.1	76033682	76041415	0.793765	0.427332	0.70076	FALSE	FALSE
4884	ENSG00000167461	RAB8A	19	p13.11	16111629	16134234	0.79355	0.427457	0.700894	FALSE	FALSE
4885	ENSG00000100490	CDKL1	14	q22.1	50329404	50416461	0.793073	0.427735	0.701183	FALSE	FALSE
4886	ENSG00000188487	INSC	11	p15.2	15112424	15247208	0.792253	0.428213	0.701601	FALSE	FALSE
4887	ENSG00000162599	NFIA	1	p31.3	60865259	61462793	0.79206	0.428326	0.701601	FALSE	FALSE
4888	ENSG00000078081	LAMP3	3	q27.1	183122213	183163839	0.791988	0.428368	0.701601	FALSE	FALSE
4889	ENSG00000144550	CPNE9	3	p25.3	9703807	9729908	0.791615	0.428585	0.701796	FALSE	FALSE
4890	ENSG00000213297	ZNF625-ZNF20	19	p13.2	12132117	12156731	0.791474	0.428668	0.701796	FALSE	FALSE
4891	ENSG00000090376	IRAK3	12	q14.3	66188879	66254622	0.791447	0.428683	0.701796	FALSE	FALSE
4892	ENSG00000176148	TCP11L1	11	p13	33039417	33105943	0.791409	0.428705	0.701796	FALSE	FALSE
4893	ENSG00000178445	GLDC	9	p24.1	6532464	6645783	0.791315	0.42876	0.701814	FALSE	FALSE
4894	ENSG00000136930	PSMB7	9	q33.3	124353466	124415444	0.791178	0.42884	0.701873	FALSE	FALSE
4895	ENSG00000072062	PRKACA	19	p13.12	14091688	14118084	0.79107	0.428903	0.701881	FALSE	FALSE
4896	ENSG00000256294	ZNF225	19	q13.31	44112181	44134816	0.791015	0.428935	0.701881	FALSE	FALSE
4897	ENSG00000104381	GDAP1	8	q21.11	74321130	74488872	0.790945	0.428976	0.701881	FALSE	FALSE
4898	ENSG00000197712	FAM114A1	4	p14	38867677	38945739	0.790452	0.429264	0.702281	FALSE	FALSE
4899	ENSG00000049239	H6PD	1	p36.22	9234775	9271337	0.790342	0.429328	0.702315	FALSE	FALSE
4900	ENSG00000111247	RAD51AP1	12	p13.32	4538798	4560048	0.789862	0.429608	0.702449	FALSE	FALSE
4901	ENSG00000104938	CLEC4M	19	p13.2	7763149	7769605	0.789807	0.42964	0.702449	FALSE	FALSE
4902	ENSG00000213699	SLC35F6	2	p23.3	26764284	26781231	0.789625	0.429747	0.702449	FALSE	FALSE
4903	ENSG00000100422	CERK	22	q13.31	46684411	46738261	0.789494	0.429823	0.702449	FALSE	FALSE
4904	ENSG00000197406	DIO3	14	q32.31	101561351	101563452	0.78872	0.430276	0.702935	FALSE	FALSE
4905	ENSG00000198723	TEX45	19	p13.2	7492976	7508450	0.788595	0.430349	0.702983	FALSE	FALSE
4906	ENSG00000185670	ZBTB3	11	q12.3	62748319	62754188	0.787638	0.430909	0.703826	FALSE	FALSE
4907	ENSG00000163352	LENEP	1	q21.3	154993586	154994315	0.78751	0.430983	0.703877	FALSE	FALSE
4908	ENSG00000251692	PTX4	16	p13.3	1485886	1488981	0.787238	0.431142	0.704065	FALSE	FALSE
4909	ENSG00000132604	TERF2	16	q22.1	69355561	69408571	0.786728	0.431441	0.704238	FALSE	FALSE
4910	ENSG00000173272	MZT2A	2	q21.1	131464900	131492743	0.786668	0.431476	0.704238	FALSE	FALSE
4911	ENSG00000023909	GCLM	1	p22.1	93885205	93909456	0.786609	0.431511	0.704238	FALSE	FALSE
4912	ENSG00000166482	MFAP4	17	p11.2	19383442	19387240	0.786029	0.43185	0.70472	FALSE	FALSE
4913	ENSG00000185527	PDE6G	17	q25.3	81650459	81663112	0.785951	0.431896	0.704723	FALSE	FALSE
4914	ENSG00000116761	CTH	1	p31.1	70411218	70439851	0.785743	0.432018	0.704768	FALSE	FALSE
4915	ENSG00000175592	FOSL1	11	q13.1	65892049	65900573	0.785224	0.432322	0.704847	FALSE	FALSE
4916	ENSG00000161654	LSM12	17	q21.31	44034635	44067619	0.785036	0.432433	0.704949	FALSE	FALSE
4917	ENSG00000137507	LRRC32	11	q13.5	76657524	76670747	0.784968	0.432473	0.704949	FALSE	FALSE
4918	ENSG00000004487	KDM1A	1	p36.12	23019443	23083689	0.783318	0.43344	0.706169	FALSE	FALSE
4919	ENSG00000088305	DNMT3B	20	q11.21	32762385	32809356	0.78291	0.43368	0.706436	FALSE	FALSE
4920	ENSG00000117602	RCAN3	1	p36.11	24502351	24541040	0.782865	0.433706	0.706436	FALSE	FALSE
4921	ENSG00000205560	CPT1B	22	q13.33	50568861	50578465	0.782761	0.433768	0.706436	FALSE	FALSE
4922	ENSG00000243989	ACY1	3	p21.2	51983278	51989202	0.782739	0.433781	0.706436	FALSE	FALSE
4923	ENSG00000171903	CYP4F11	19	p13.12	15912367	15934867	0.782306	0.434035	0.706687	FALSE	FALSE
4924	ENSG00000159189	C1QC	1	p36.12	22643630	22648110	0.781866	0.434293	0.706727	FALSE	FALSE
4925	ENSG00000100056	ESS2	22	q11.21	19130279	19144684	0.781859	0.434298	0.706727	FALSE	FALSE
4926	ENSG00000166704	ZNF606	19	q13.43	57977053	58003349	0.781621	0.434438	0.706791	FALSE	FALSE
4927	ENSG00000128311	TST	22	q12.3	37010859	37020183	0.781436	0.434546	0.706833	FALSE	FALSE
4928	ENSG00000112759	SLC29A1	6	p21.1	44219505	44234151	0.781201	0.434684	0.706833	FALSE	FALSE
4929	ENSG00000182934	SRPRA	11	q24.2	126262919	126269144	0.781165	0.434705	0.706833	FALSE	FALSE
4930	ENSG00000072952	MRVI1	11	p15.4	10573091	10693988	0.781033	0.434783	0.706833	FALSE	FALSE
4931	ENSG00000214842	RAD51AP2	2	p24.2	17510584	17518439	0.780202	0.435272	0.707327	FALSE	FALSE
4932	ENSG00000172156	CCL11	17	q12	34285668	34288334	0.780163	0.435295	0.707327	FALSE	FALSE
4933	ENSG00000100473	COCH	14	q12	30874514	30895065	0.779314	0.435795	0.707775	FALSE	FALSE
4934	ENSG00000119787	ATL2	2	p22.1	38294880	38377285	0.778508	0.436269	0.708338	FALSE	FALSE
4935	ENSG00000181222	POLR2A	17	p13.1	7484366	7514616	0.776488	0.437461	0.709855	FALSE	FALSE
4936	ENSG00000171295	ZNF440	19	p13.2	11814284	11835201	0.776475	0.437469	0.709855	FALSE	FALSE
4937	ENSG00000115687	PASK	2	q37.3	241106099	241150264	0.776343	0.437547	0.70991	FALSE	FALSE
4938	ENSG00000129103	SUMF2	7	p11.2	56064002	56080670	0.776114	0.437681	0.709985	FALSE	FALSE
4939	ENSG00000135148	TRAFD1	12	q24.13	112125501	112153609	0.77545	0.438074	0.710139	FALSE	FALSE
4940	ENSG00000139908	TSSK4	14	q12	24205697	24208362	0.775413	0.438096	0.710139	FALSE	FALSE
4941	ENSG00000077150	NFKB2	10	q24.32	102394110	102402529	0.775352	0.438132	0.710139	FALSE	FALSE
4942	ENSG00000087338	GMCL1	2	p13.3	69829642	69881396	0.774359	0.438719	0.710712	FALSE	FALSE
4943	ENSG00000166783	MARF1	16	p13.11	15594386	15643166	0.774267	0.438773	0.710712	FALSE	FALSE
4944	ENSG00000198216	CACNA1E	1	q25.3	181317690	181808084	0.773172	0.439421	0.711291	FALSE	FALSE
4945	ENSG00000178462	TUBAL3	10	p15.1	5393098	5404830	0.772676	0.439714	0.71156	FALSE	FALSE
4946	ENSG00000171823	FBXL14	12	p13.33	1565993	1594165	0.772146	0.440028	0.711929	FALSE	FALSE
4947	ENSG00000185477	GPRIN3	4	q22.1	89236386	89308010	0.772091	0.44006	0.711929	FALSE	FALSE
4948	ENSG00000206561	COLQ	3	p25.1	15450133	15521751	0.771396	0.440472	0.712214	FALSE	FALSE
4949	ENSG00000107796	ACTA2	10	q23.31	88935074	88991339	0.771396	0.440473	0.712214	FALSE	FALSE
4950	ENSG00000187778	MCRS1	12	q13.12	49556544	49568153	0.770961	0.44073	0.712558	FALSE	FALSE
4951	ENSG00000116830	TTF2	1	p13.1	117060303	117107453	0.770882	0.440777	0.712563	FALSE	FALSE
4952	ENSG00000167094	TTC16	9	q34.11	127716066	127731600	0.770599	0.440945	0.71275	FALSE	FALSE
4953	ENSG00000170779	CDCA4	14	q32.33	105009573	105021148	0.770439	0.44104	0.712772	FALSE	FALSE
4954	ENSG00000221916	C19orf73	19	q13.33	49118397	49119140	0.769956	0.441326	0.712952	FALSE	FALSE
4955	ENSG00000125107	CNOT1	16	q21	58519951	58629886	0.769953	0.441328	0.712952	FALSE	FALSE
4956	ENSG00000135404	CD63	12	q13.2	55725323	55729707	0.769511	0.44159	0.71316	FALSE	FALSE
4957	ENSG00000147443	DOK2	8	p21.3	21908873	21913860	0.769051	0.441863	0.713276	FALSE	FALSE
4958	ENSG00000221926	TRIM16	17	p12	15627960	15684311	0.76888	0.441965	0.713276	FALSE	FALSE
4959	ENSG00000132196	HSD17B7	1	q23.3	162790702	162812817	0.768835	0.441991	0.713276	FALSE	FALSE
4960	ENSG00000133640	LRRIQ1	12	q21.31	85036314	85264457	0.768802	0.442011	0.713276	FALSE	FALSE
4961	ENSG00000106638	TBL2	7	q11.23	73567533	73578791	0.768575	0.442145	0.713276	FALSE	FALSE
4962	ENSG00000103653	CSK	15	q24.1	74782057	74803198	0.768325	0.442294	0.713409	FALSE	FALSE
4963	ENSG00000198739	LRRTM3	10	q21.3	66926006	67099830	0.768269	0.442327	0.713409	FALSE	FALSE
4964	ENSG00000135482	ZC3H10	12	q13.2	56118159	56127514	0.767896	0.442549	0.713461	FALSE	FALSE
4965	ENSG00000204103	MAFB	20	q12	40685848	40689240	0.767853	0.442575	0.713461	FALSE	FALSE
4966	ENSG00000198429	ZNF69	19	p13.2	11887784	11914329	0.767408	0.442839	0.713658	FALSE	FALSE
4967	ENSG00000105771	SMG9	19	q13.31	43727992	43754990	0.767198	0.442964	0.713658	FALSE	FALSE
4968	ENSG00000151503	NCAPD3	11	q25	134150119	134225454	0.767095	0.443025	0.713658	FALSE	FALSE
4969	ENSG00000132823	OSER1	20	q13.12	44196496	44210791	0.767049	0.443052	0.713658	FALSE	FALSE
4970	ENSG00000117569	PTBP2	1	p21.3	96721665	96823738	0.766994	0.443085	0.713658	FALSE	FALSE
4971	ENSG00000149932	TMEM219	16	p11.2	29940885	29973052	0.766939	0.443118	0.713658	FALSE	FALSE
4972	ENSG00000146676	PURB	7	p13	44876293	44885361	0.766934	0.443121	0.713658	FALSE	FALSE
4973	ENSG00000167850	CD300C	17	q25.1	74541108	74546143	0.766743	0.443234	0.713658	FALSE	FALSE
4974	ENSG00000177096	PHETA2	22	q13.2	42074251	42079441	0.766611	0.443313	0.713658	FALSE	FALSE
4975	ENSG00000076201	PTPN23	3	p21.31	47381011	47413441	0.766573	0.443336	0.713658	FALSE	FALSE
4976	ENSG00000160392	C19orf47	19	q13.2	40319536	40348527	0.766272	0.443515	0.713658	FALSE	FALSE
4977	ENSG00000184254	ALDH1A3	15	q26.3	100877714	100916626	0.766063	0.443639	0.713658	FALSE	FALSE
4978	ENSG00000113722	CDX1	5	q32	150166795	150184558	0.766006	0.443673	0.713658	FALSE	FALSE
4979	ENSG00000177225	GATD1	11	p15.5	767220	777488	0.76523	0.444135	0.714266	FALSE	FALSE
4980	ENSG00000269693	AC010422.6	19	p13.2	12525720	12580975	0.765	0.444271	0.714406	FALSE	FALSE
4981	ENSG00000140297	GCNT3	15	q22.2	59594875	59640239	0.76415	0.444778	0.714934	FALSE	FALSE
4982	ENSG00000187742	SECISBP2	9	q22.2	89318506	89359662	0.763554	0.445133	0.715198	FALSE	FALSE
4983	ENSG00000006652	IFRD1	7	q31.1	112422968	112481017	0.763091	0.445409	0.715306	FALSE	FALSE
4984	ENSG00000105298	CACTIN	19	p13.3	3610641	3626815	0.762544	0.445736	0.715687	FALSE	FALSE
4985	ENSG00000106244	PDAP1	7	q22.1	99392048	99408829	0.762442	0.445796	0.715713	FALSE	FALSE
4986	ENSG00000084090	STARD7	2	q11.2	96184859	96208825	0.762306	0.445877	0.715739	FALSE	FALSE
4987	ENSG00000130255	RPL36	19	p13.3	5674947	5691876	0.762191	0.445946	0.715739	FALSE	FALSE
4988	ENSG00000267206	LCN6	9	q34.3	136744011	136748528	0.76199	0.446066	0.715788	FALSE	FALSE
4989	ENSG00000114388	NPRL2	3	p21.31	50347330	50351091	0.761425	0.446403	0.716013	FALSE	FALSE
4990	ENSG00000161544	CYGB	17	q25.1	76527356	76551175	0.761417	0.446408	0.716013	FALSE	FALSE
4991	ENSG00000118307	CASC1	12	p12.1	25108420	25195162	0.761341	0.446454	0.716013	FALSE	FALSE
4992	ENSG00000072422	RHOBTB1	10	q21.2	60869438	61001440	0.760777	0.44679	0.716308	FALSE	FALSE
4993	ENSG00000182197	EXT1	8	q24.11	117794490	118111853	0.760614	0.446888	0.716354	FALSE	FALSE
4994	ENSG00000166816	LDHD	16	q23.1	75111860	75116771	0.760532	0.446937	0.716354	FALSE	FALSE
4995	ENSG00000104853	CLPTM1	19	q13.32	44954585	44993341	0.760505	0.446953	0.716354	FALSE	FALSE
4996	ENSG00000182903	ZNF721	4	p16.3	425815	499156	0.760067	0.447214	0.716424	FALSE	FALSE
4997	ENSG00000136450	SRSF1	17	q22	58003360	58007346	0.760038	0.447232	0.716424	FALSE	FALSE
4998	ENSG00000167985	SDHAF2	11	q12.2	61430042	61447529	0.759887	0.447322	0.716424	FALSE	FALSE
4999	ENSG00000167800	TBX10	11	q13.2	67631303	67639560	0.759855	0.447341	0.716424	FALSE	FALSE
5000	ENSG00000197629	MPEG1	11	q12.1	59208510	59212951	0.759761	0.447397	0.716424	FALSE	FALSE
5001	ENSG00000077984	CST7	20	p11.21	24949230	24959928	0.759653	0.447462	0.716456	FALSE	FALSE
5002	ENSG00000054938	CHRDL2	11	q13.4	74696429	74731385	0.759575	0.447509	0.716459	FALSE	FALSE
5003	ENSG00000131143	COX4I1	16	q24.1	85798633	85807044	0.759079	0.447805	0.71672	FALSE	FALSE
5004	ENSG00000172201	ID4	6	p22.3	19837386	19840684	0.758854	0.44794	0.716812	FALSE	FALSE
5005	ENSG00000127334	DYRK2	12	q15	67648338	67665406	0.758834	0.447952	0.716812	FALSE	FALSE
5006	ENSG00000154114	TBCEL	11	q23.3	121024072	121090775	0.758657	0.448058	0.71691	FALSE	FALSE
5007	ENSG00000118579	MED28	4	p15.32	17614631	17634105	0.757996	0.448453	0.717142	FALSE	FALSE
5008	ENSG00000139915	MDGA2	14	q21.3	46840092	47674954	0.75799	0.448457	0.717142	FALSE	FALSE
5009	ENSG00000198574	SH2D1B	1	q23.3	162395266	162412138	0.757819	0.44856	0.717142	FALSE	FALSE
5010	ENSG00000135315	CEP162	6	q14.3	84124241	84227635	0.757639	0.448667	0.717182	FALSE	FALSE
5011	ENSG00000119547	ONECUT2	18	q21.31	57435685	57491297	0.757629	0.448673	0.717182	FALSE	FALSE
5012	ENSG00000132286	TIMM10B	11	p15.4	6481447	6484679	0.757332	0.448851	0.717252	FALSE	FALSE
5013	ENSG00000186007	LEMD1	1	q32.1	205381378	205457091	0.757157	0.448956	0.717348	FALSE	FALSE
5014	ENSG00000205832	C16orf96	16	p13.3	4556490	4600714	0.756448	0.449381	0.717662	FALSE	FALSE
5015	ENSG00000114120	SLC25A36	3	q23	140941830	140980961	0.756382	0.44942	0.717662	FALSE	FALSE
5016	ENSG00000187474	FPR3	19	q13.41	51795163	51826189	0.755865	0.44973	0.718086	FALSE	FALSE
5017	ENSG00000101361	NOP56	20	p13	2652145	2658393	0.755302	0.450068	0.71834	FALSE	FALSE
5018	ENSG00000185338	SOCS1	16	p13.13	11254405	11256200	0.755211	0.450122	0.718347	FALSE	FALSE
5019	ENSG00000174233	ADCY6	12	q13.12	48766194	48789037	0.755076	0.450203	0.718347	FALSE	FALSE
5020	ENSG00000131116	ZNF428	19	q13.31	43607219	43619874	0.755071	0.450206	0.718347	FALSE	FALSE
5021	ENSG00000133477	FAM83F	22	q13.1	39994949	40043529	0.754779	0.450382	0.718555	FALSE	FALSE
5022	ENSG00000103657	HERC1	15	q22.31	63608618	63833942	0.754346	0.450642	0.718827	FALSE	FALSE
5023	ENSG00000105641	SLC5A5	19	p13.11	17871973	17895174	0.753989	0.450856	0.719026	FALSE	FALSE
5024	ENSG00000113649	TCERG1	5	q32	146447311	146511961	0.753538	0.451126	0.719316	FALSE	FALSE
5025	ENSG00000116857	TMEM9	1	q32.1	201134772	201171574	0.753401	0.451209	0.719376	FALSE	FALSE
5026	ENSG00000101746	NOL4	18	q12.1	33851100	34224952	0.752996	0.451453	0.719623	FALSE	FALSE
5027	ENSG00000188732	FAM221A	7	p15.3	23680130	23703249	0.752994	0.451454	0.719623	FALSE	FALSE
5028	ENSG00000154305	MIA3	1	q41	222618086	222668012	0.75276	0.451594	0.719651	FALSE	FALSE
5029	ENSG00000145365	TIFA	4	q25	112274542	112285903	0.752741	0.451605	0.719651	FALSE	FALSE
5030	ENSG00000055130	CUL1	7	q36.1	148697914	148801036	0.752204	0.451929	0.720095	FALSE	FALSE
5031	ENSG00000204003	AL355987.1	9	q34.3	136738167	136748453	0.752115	0.451982	0.720109	FALSE	FALSE
5032	ENSG00000125386	FAM193A	4	p16.3	2536631	2732565	0.751972	0.452068	0.720123	FALSE	FALSE
5033	ENSG00000163781	TOPBP1	3	q22.1	133598175	133662380	0.75195	0.452081	0.720123	FALSE	FALSE
5034	ENSG00000101336	HCK	20	q11.21	32052188	32101856	0.751442	0.452387	0.720452	FALSE	FALSE
5035	ENSG00000242372	EIF6	20	q11.22	35278911	35284985	0.751182	0.452543	0.720452	FALSE	FALSE
5036	ENSG00000160712	IL6R	1	q21.3	154405193	154469450	0.751039	0.452629	0.720497	FALSE	FALSE
5037	ENSG00000125538	IL1B	2	q14.1	112829751	112836903	0.750878	0.452726	0.72058	FALSE	FALSE
5038	ENSG00000155252	PI4K2A	10	q24.2	97640686	97676434	0.750431	0.452995	0.720742	FALSE	FALSE
5039	ENSG00000131127	ZNF141	4	p16.3	337814	384864	0.750358	0.453039	0.720742	FALSE	FALSE
5040	ENSG00000101276	SLC52A3	20	p13	760080	776015	0.750337	0.453052	0.720742	FALSE	FALSE
5041	ENSG00000136238	RAC1	7	p22.1	6374523	6403977	0.749872	0.453332	0.720942	FALSE	FALSE
5042	ENSG00000183723	CMTM4	16	q22.1	66614750	66696707	0.749706	0.453432	0.720942	FALSE	FALSE
5043	ENSG00000165283	STOML2	9	p13.3	35099776	35103195	0.749633	0.453476	0.720942	FALSE	FALSE
5044	ENSG00000144230	GPR17	2	q14.3	127645864	127652639	0.749301	0.453676	0.721061	FALSE	FALSE
5045	ENSG00000100985	MMP9	20	q13.12	46008908	46016561	0.74926	0.453701	0.721061	FALSE	FALSE
5046	ENSG00000196388	INCA1	17	p13.2	4988130	4997610	0.748946	0.45389	0.721279	FALSE	FALSE
5047	ENSG00000101400	SNTA1	20	q11.21	33407955	33443892	0.748606	0.454095	0.721473	FALSE	FALSE
5048	ENSG00000143674	MAP3K21	1	q42.2	233327768	233385148	0.747767	0.454601	0.72197	FALSE	FALSE
5049	ENSG00000204922	UQCC3	11	q12.3	62670273	62673687	0.747715	0.454632	0.72197	FALSE	FALSE
5050	ENSG00000186827	TNFRSF4	1	p36.33	1211326	1214138	0.747598	0.454703	0.722011	FALSE	FALSE
5051	ENSG00000118520	ARG1	6	q23.2	131573144	131584332	0.747433	0.454802	0.722098	FALSE	FALSE
5052	ENSG00000145979	TBC1D7	6	p24.1	13266542	13328583	0.747054	0.455031	0.722184	FALSE	FALSE
5053	ENSG00000183780	SLC35F3	1	q42.2	233904933	234324516	0.747046	0.455036	0.722184	FALSE	FALSE
5054	ENSG00000104967	NOVA2	19	q13.32	45933734	45973546	0.74693	0.455106	0.722224	FALSE	FALSE
5055	ENSG00000167257	RNF214	11	q23.3	117232625	117286445	0.746606	0.455301	0.722391	FALSE	FALSE
5056	ENSG00000053372	MRTO4	1	p36.13	19251539	19260128	0.746388	0.455433	0.722488	FALSE	FALSE
5057	ENSG00000256100	AP000721.1	11	q13.1	63974620	63988346	0.746356	0.455452	0.722488	FALSE	FALSE
5058	ENSG00000187091	PLCD1	3	p22.2	38007496	38029762	0.74604	0.455643	0.722648	FALSE	FALSE
5059	ENSG00000106536	POU6F2	7	p14.1	38977998	39493095	0.745888	0.455735	0.722652	FALSE	FALSE
5060	ENSG00000134222	PSRC1	1	p13.3	109279556	109283186	0.745749	0.455819	0.722713	FALSE	FALSE
5061	ENSG00000065989	PDE4A	19	p13.2	10416773	10469631	0.745598	0.45591	0.722787	FALSE	FALSE
5062	ENSG00000100897	DCAF11	14	q12	24114195	24125242	0.745171	0.456169	0.722886	FALSE	FALSE
5063	ENSG00000160602	NEK8	17	q11.2	28725897	28743455	0.744974	0.456287	0.722886	FALSE	FALSE
5064	ENSG00000105982	RNF32	7	q36.3	156640281	156677130	0.744798	0.456394	0.722973	FALSE	FALSE
5065	ENSG00000134243	SORT1	1	p13.3	109309568	109397951	0.744546	0.456546	0.722973	FALSE	FALSE
5066	ENSG00000101222	SPEF1	20	p13	3777504	3781448	0.744494	0.456578	0.722973	FALSE	FALSE
5067	ENSG00000185361	TNFAIP8L1	19	p13.3	4639518	4655568	0.744376	0.456649	0.722973	FALSE	FALSE
5068	ENSG00000106290	TAF6	7	q22.1	100107070	100119841	0.744363	0.456657	0.722973	FALSE	FALSE
5069	ENSG00000180884	ZNF792	19	q13.11	34956354	34964049	0.744263	0.456718	0.722998	FALSE	FALSE
5070	ENSG00000121022	COPS5	8	q13.1	67043079	67083783	0.74393	0.456919	0.723045	FALSE	FALSE
5071	ENSG00000179195	ZNF664	12	q24.31	123971845	124015439	0.743876	0.456951	0.723045	FALSE	FALSE
5072	ENSG00000250673	REELD1	4	q31.22	146214515	146230878	0.743816	0.456988	0.723045	FALSE	FALSE
5073	ENSG00000100911	PSME2	14	q12	24143362	24147570	0.743692	0.457063	0.723046	FALSE	FALSE
5074	ENSG00000198218	QRICH1	3	p21.31	49029707	49094363	0.743401	0.457239	0.72311	FALSE	FALSE
5075	ENSG00000165959	CLMN	14	q32.13	95181940	95319906	0.743365	0.457261	0.72311	FALSE	FALSE
5076	ENSG00000160993	ALKBH4	7	q22.1	102456238	102464876	0.743151	0.45739	0.72311	FALSE	FALSE
5077	ENSG00000160256	FAM207A	21	q22.3	44940010	44976989	0.743105	0.457418	0.72311	FALSE	FALSE
5078	ENSG00000160633	SAFB	19	p13.3	5623035	5668478	0.74272	0.457651	0.723408	FALSE	FALSE
5079	ENSG00000241685	ARPC1A	7	q22.1	99325910	99366262	0.742578	0.457738	0.72345	FALSE	FALSE
5080	ENSG00000117586	TNFSF4	1	q25.1	173183734	173207313	0.742433	0.457825	0.72345	FALSE	FALSE
5081	ENSG00000133028	SCO1	17	p13.1	10672474	10698375	0.742379	0.457858	0.72345	FALSE	FALSE
5082	ENSG00000134072	CAMK1	3	p25.3	9757342	9769992	0.742079	0.458039	0.723665	FALSE	FALSE
5083	ENSG00000132855	ANGPTL3	1	p31.3	62597487	62606159	0.741676	0.458283	0.72398	FALSE	FALSE
5084	ENSG00000116497	S100PBP	1	p35.1	32816767	32858879	0.741494	0.458394	0.724084	FALSE	FALSE
5085	ENSG00000151062	CACNA2D4	12	p13.33	1791957	1918836	0.741124	0.458618	0.724111	FALSE	FALSE
5086	ENSG00000107831	FGF8	10	q24.32	101770130	101780369	0.741096	0.458635	0.724111	FALSE	FALSE
5087	ENSG00000198815	FOXJ3	1	p34.2	42176539	42335877	0.741019	0.458682	0.724111	FALSE	FALSE
5088	ENSG00000178028	DMAP1	1	p34.1	44213455	44220681	0.740882	0.458765	0.724171	FALSE	FALSE
5089	ENSG00000166343	MSS51	10	q22.2	73423579	73433561	0.740788	0.458822	0.72419	FALSE	FALSE
5090	ENSG00000135502	SLC26A10	12	q13.3	57619527	57626151	0.740522	0.458983	0.724374	FALSE	FALSE
5091	ENSG00000115355	CCDC88A	2	p16.1	55287842	55419895	0.740325	0.459103	0.724437	FALSE	FALSE
5092	ENSG00000005810	MYCBP2	13	q22.3	77044655	77327050	0.739893	0.459365	0.724521	FALSE	FALSE
5093	ENSG00000043514	TRIT1	1	p34.2	39838110	39883511	0.739515	0.459594	0.724738	FALSE	FALSE
5094	ENSG00000152382	TADA1	1	q24.1	166856510	166876327	0.739051	0.459876	0.724738	FALSE	FALSE
5095	ENSG00000267060	PTGES3L	17	q21.31	42968088	42980433	0.739034	0.459886	0.724738	FALSE	FALSE
5096	ENSG00000120694	HSPH1	13	q12.3	31134974	31162388	0.739028	0.45989	0.724738	FALSE	FALSE
5097	ENSG00000148848	ADAM12	10	q26.2	126012381	126388455	0.738742	0.460064	0.72482	FALSE	FALSE
5098	ENSG00000175390	EIF3F	11	p15.4	7970251	8001862	0.738661	0.460113	0.72482	FALSE	FALSE
5099	ENSG00000123444	KBTBD4	11	p11.2	47572197	47579015	0.738515	0.460201	0.72482	FALSE	FALSE
5100	ENSG00000166289	PLEKHF1	19	q12	29665056	29675457	0.738178	0.460406	0.724913	FALSE	FALSE
5101	ENSG00000162944	RFTN2	2	q33.1	197568224	197676045	0.737183	0.461011	0.725411	FALSE	FALSE
5102	ENSG00000163531	NFASC	1	q32.1	204828651	205022822	0.736094	0.461674	0.726066	FALSE	FALSE
5103	ENSG00000175575	PAAF1	11	q13.4	73876699	73931124	0.735934	0.461771	0.726066	FALSE	FALSE
5104	ENSG00000142961	MOB3C	1	p33	46607715	46616891	0.735135	0.462257	0.726617	FALSE	FALSE
5105	ENSG00000132819	RBM38	20	q13.31	57391407	57409333	0.734866	0.462421	0.726733	FALSE	FALSE
5106	ENSG00000172247	C1QTNF4	11	p11.2	47589664	47594659	0.73482	0.462449	0.726733	FALSE	FALSE
5107	ENSG00000177058	SLC38A9	5	q11.2	55625845	55773194	0.734792	0.462466	0.726733	FALSE	FALSE
5108	ENSG00000101220	C20orf27	20	p13	3753508	3768387	0.734661	0.462546	0.726787	FALSE	FALSE
5109	ENSG00000124140	SLC12A5	20	q13.12	46021690	46060152	0.733969	0.462967	0.727307	FALSE	FALSE
5110	ENSG00000188739	RBM34	1	q42.3	235131183	235161457	0.733846	0.463043	0.727354	FALSE	FALSE
5111	ENSG00000139971	ARMH4	14	q23.1	57999735	58298139	0.733766	0.463091	0.727359	FALSE	FALSE
5112	ENSG00000156966	B3GNT7	2	q37.1	231395543	231401164	0.733632	0.463173	0.727417	FALSE	FALSE
5113	ENSG00000092758	COL9A3	20	q13.33	62816244	62841159	0.733385	0.463324	0.727463	FALSE	FALSE
5114	ENSG00000147804	SLC39A4	8	q24.3	144409742	144416895	0.733361	0.463338	0.727463	FALSE	FALSE
5115	ENSG00000127527	EPS15L1	19	p13.11	16355239	16472085	0.733069	0.463516	0.727666	FALSE	FALSE
5116	ENSG00000160613	PCSK7	11	q23.3	117204337	117232525	0.732947	0.463591	0.727666	FALSE	FALSE
5117	ENSG00000104918	RETN	19	p13.2	7669044	7670454	0.731939	0.464206	0.72847	FALSE	FALSE
5118	ENSG00000074276	CDHR2	5	q35.2	176542511	176595974	0.731731	0.464333	0.728598	FALSE	FALSE
5119	ENSG00000185187	SIGIRR	11	p15.5	405716	417455	0.731587	0.46442	0.728631	FALSE	FALSE
5120	ENSG00000214029	ZNF891	12	q24.33	133106817	133130473	0.731474	0.46449	0.728631	FALSE	FALSE
5121	ENSG00000183087	GAS6	13	q34	113820549	113864067	0.730916	0.46483	0.728815	FALSE	FALSE
5122	ENSG00000196396	PTPN1	20	q13.13	50510321	50585241	0.730621	0.46501	0.72898	FALSE	FALSE
5123	ENSG00000173578	XCR1	3	p21.31	46017024	46027742	0.730348	0.465178	0.72903	FALSE	FALSE
5124	ENSG00000148334	PTGES2	9	q34.11	128120693	128128462	0.729982	0.465401	0.729207	FALSE	FALSE
5125	ENSG00000099821	POLRMT	19	p13.3	617224	633604	0.728766	0.466145	0.72977	FALSE	FALSE
5126	ENSG00000095574	IKZF5	10	q26.13	122990806	123008817	0.728555	0.466274	0.72977	FALSE	FALSE
5127	ENSG00000183955	KMT5A	12	q24.31	123383773	123409358	0.728538	0.466285	0.72977	FALSE	FALSE
5128	ENSG00000117481	NSUN4	1	p33	46340177	46365152	0.728477	0.466322	0.72977	FALSE	FALSE
5129	ENSG00000142207	URB1	21	q22.11	32311018	32393026	0.727813	0.466728	0.729783	FALSE	FALSE
5130	ENSG00000165714	BORCS5	12	p13.2	12357079	12469694	0.727672	0.466814	0.729783	FALSE	FALSE
5131	ENSG00000139174	PRICKLE1	12	q12	42456757	42590355	0.727601	0.466858	0.729783	FALSE	FALSE
5132	ENSG00000122376	SHLD2	10	q23.2	87094161	87191468	0.727157	0.46713	0.730134	FALSE	FALSE
5133	ENSG00000258881	AC007040.2	2	p13.3	70939318	70995336	0.726946	0.467259	0.730134	FALSE	FALSE
5134	ENSG00000188015	S100A3	1	q21.3	153547329	153549372	0.726938	0.467264	0.730134	FALSE	FALSE
5135	ENSG00000162650	ATXN7L2	1	p13.3	109483479	109492804	0.726257	0.467681	0.730499	FALSE	FALSE
5136	ENSG00000181074	OR52N4	11	p15.4	5754243	5755905	0.726188	0.467724	0.730499	FALSE	FALSE
5137	ENSG00000108854	SMURF2	17	q24.1	64542295	64662068	0.725991	0.467844	0.730549	FALSE	FALSE
5138	ENSG00000152457	DCLRE1C	10	p13	14897359	14954432	0.724747	0.468607	0.731016	FALSE	FALSE
5139	ENSG00000106004	HOXA5	7	p15.2	27141052	27143668	0.724096	0.469007	0.731365	FALSE	FALSE
5140	ENSG00000181804	SLC9A9	3	q24	143265222	143848531	0.7239	0.469127	0.731457	FALSE	FALSE
5141	ENSG00000157538	VPS26C	21	q22.13	37223420	37267919	0.723852	0.469157	0.731457	FALSE	FALSE
5142	ENSG00000176678	FOXL1	16	q24.1	86576368	86582160	0.723566	0.469332	0.731659	FALSE	FALSE
5143	ENSG00000168000	BSCL2	11	q12.3	62690275	62709845	0.722418	0.470037	0.732594	FALSE	FALSE
5144	ENSG00000165684	SNAPC4	9	q34.3	136375577	136400168	0.722368	0.470069	0.732594	FALSE	FALSE
5145	ENSG00000131951	LRRC9	14	q23.1	59919713	60063559	0.722089	0.47024	0.73279	FALSE	FALSE
5146	ENSG00000055950	MRPL43	10	q24.31	100969458	100987515	0.721812	0.47041	0.732914	FALSE	FALSE
5147	ENSG00000164241	C5orf63	5	q23.2	127042558	127073492	0.721253	0.470754	0.733282	FALSE	FALSE
5148	ENSG00000239305	RNF103	2	p11.2	86603393	86623866	0.720753	0.471061	0.733401	FALSE	FALSE
5149	ENSG00000089022	MAPKAPK5	12	q24.12	111841978	111902238	0.720698	0.471095	0.733401	FALSE	FALSE
5150	ENSG00000267059	AC005943.1	19	p13.3	1578339	1605445	0.720697	0.471096	0.733401	FALSE	FALSE
5151	ENSG00000012963	UBR7	14	q32.12	93207056	93229215	0.720637	0.471133	0.733401	FALSE	FALSE
5152	ENSG00000184900	SUMO3	21	q22.3	44805617	44818779	0.720273	0.471357	0.733513	FALSE	FALSE
5153	ENSG00000111271	ACAD10	12	q24.12	111686056	111757107	0.720021	0.471512	0.733513	FALSE	FALSE
5154	ENSG00000116285	ERRFI1	1	p36.23	8004404	8026308	0.719994	0.471529	0.733513	FALSE	FALSE
5155	ENSG00000105193	RPS16	19	q13.2	39433207	39435948	0.719803	0.471647	0.733513	FALSE	FALSE
5156	ENSG00000181092	ADIPOQ	3	q27.3	186842690	186858463	0.719782	0.471659	0.733513	FALSE	FALSE
5157	ENSG00000162949	CAPN13	2	p23.1	30722771	30820542	0.719777	0.471662	0.733513	FALSE	FALSE
5158	ENSG00000157657	ZNF618	9	q32	113876282	114056591	0.719702	0.471708	0.733513	FALSE	FALSE
5159	ENSG00000163714	U2SURP	3	q23	142964497	143060546	0.719679	0.471722	0.733513	FALSE	FALSE
5160	ENSG00000119125	GDA	9	q21.13	72114595	72257193	0.719631	0.471752	0.733513	FALSE	FALSE
5161	ENSG00000197757	HOXC6	12	q13.13	53990624	54030823	0.719281	0.471968	0.733706	FALSE	FALSE
5162	ENSG00000183495	EP400	12	q24.33	131949920	132081102	0.718987	0.472149	0.733917	FALSE	FALSE
5163	ENSG00000153487	ING1	13	q34	110712736	110723339	0.718872	0.47222	0.733956	FALSE	FALSE
5164	ENSG00000196209	SIRPB2	20	p13	1470741	1491587	0.718758	0.47229	0.733994	FALSE	FALSE
5165	ENSG00000185917	SETD4	21	q22.12	36034541	36079389	0.718332	0.472553	0.734167	FALSE	FALSE
5166	ENSG00000103044	HAS3	16	q22.1	69105564	69118719	0.718212	0.472627	0.734167	FALSE	FALSE
5167	ENSG00000142512	SIGLEC10	19	q13.41	51410021	51417803	0.717879	0.472832	0.73441	FALSE	FALSE
5168	ENSG00000198369	SPRED2	2	p14	65310851	65432637	0.717439	0.473103	0.73469	FALSE	FALSE
5169	ENSG00000187118	CMC1	3	p24.1	28241584	28325142	0.717309	0.473183	0.734705	FALSE	FALSE
5170	ENSG00000171224	FAM241B	10	q22.1	69630251	69633599	0.716842	0.473472	0.735024	FALSE	FALSE
5171	ENSG00000165215	CLDN3	7	q11.23	73768997	73770270	0.716118	0.473918	0.735458	FALSE	FALSE
5172	ENSG00000140932	CMTM2	16	q21	66579448	66588275	0.715937	0.47403	0.735561	FALSE	FALSE
5173	ENSG00000130762	ARHGEF16	1	p36.32	3454426	3481113	0.71546	0.474325	0.735911	FALSE	FALSE
5174	ENSG00000115604	IL18R1	2	q12.1	102311529	102398775	0.715424	0.474347	0.735911	FALSE	FALSE
5175	ENSG00000188522	FAM83G	17	p11.2	18968789	19004804	0.71523	0.474467	0.736025	FALSE	FALSE
5176	ENSG00000106268	NUDT1	7	p22.3	2242222	2251146	0.714686	0.474803	0.736334	FALSE	FALSE
5177	ENSG00000106351	AGFG2	7	q22.1	100539211	100568219	0.714583	0.474867	0.736362	FALSE	FALSE
5178	ENSG00000243943	ZNF512	2	p23.3	27582969	27623215	0.714353	0.475009	0.73644	FALSE	FALSE
5179	ENSG00000168081	PNOC	8	p21.1	28316986	28343355	0.713547	0.475507	0.737	FALSE	FALSE
5180	ENSG00000163162	RNF149	2	q11.2	101271219	101308701	0.713437	0.475575	0.737034	FALSE	FALSE
5181	ENSG00000112655	PTK7	6	p21.1	43076268	43161719	0.713116	0.475774	0.737213	FALSE	FALSE
5182	ENSG00000072071	ADGRL1	19	p13.12	14147743	14206187	0.71279	0.475976	0.737441	FALSE	FALSE
5183	ENSG00000105647	PIK3R2	19	p13.11	18153118	18170540	0.71254	0.476131	0.737539	FALSE	FALSE
5184	ENSG00000261732	AL031708.1	16	p13.3	1632259	1686715	0.712233	0.476321	0.737691	FALSE	FALSE
5185	ENSG00000120306	CYSTM1	5	q31.3	140174642	140282052	0.711848	0.476559	0.737777	FALSE	FALSE
5186	ENSG00000116871	MAP7D1	1	p34.3	36155579	36180849	0.711548	0.476745	0.737922	FALSE	FALSE
5187	ENSG00000142731	PLK4	4	q28.1	127880861	127899195	0.710674	0.477286	0.738262	FALSE	FALSE
5188	ENSG00000258724	PINX1	8	p23.1	10725399	10839847	0.710595	0.477335	0.738268	FALSE	FALSE
5189	ENSG00000139112	GABARAPL1	12	p13.2	10212458	10223130	0.710384	0.477466	0.738307	FALSE	FALSE
5190	ENSG00000181291	TMEM132E	17	q12	34579487	34639318	0.709976	0.477719	0.738577	FALSE	FALSE
5191	ENSG00000100461	RBM23	14	q11.2	22893206	22919184	0.709649	0.477922	0.738695	FALSE	FALSE
5192	ENSG00000167674	HDGFL2	19	p13.3	4472287	4502211	0.70963	0.477933	0.738695	FALSE	FALSE
5193	ENSG00000107165	TYRP1	9	p23	12685439	12710290	0.70897	0.478343	0.739044	FALSE	FALSE
5194	ENSG00000160714	UBE2Q1	1	q21.3	154548577	154559028	0.708252	0.478789	0.73906	FALSE	FALSE
5195	ENSG00000173702	MUC13	3	q21.2	124905442	124953819	0.707807	0.479065	0.739379	FALSE	FALSE
5196	ENSG00000163635	ATXN7	3	p14.1	63898399	64003453	0.707687	0.47914	0.739415	FALSE	FALSE
5197	ENSG00000247626	MARS2	2	q33.1	197705369	197708387	0.707547	0.479226	0.739415	FALSE	FALSE
5198	ENSG00000251246	AL691442.1	1	q21.3	155063748	155086807	0.707393	0.479322	0.739491	FALSE	FALSE
5199	ENSG00000140104	CLBA1	14	q32.33	104985775	105010482	0.706776	0.479706	0.739743	FALSE	FALSE
5200	ENSG00000213462	ERV3-1	7	q11.21	64990809	65006743	0.706774	0.479707	0.739743	FALSE	FALSE
5201	ENSG00000005100	DHX33	17	p13.2	5440912	5469060	0.705861	0.480275	0.740186	FALSE	FALSE
5202	ENSG00000108511	HOXB6	17	q21.32	48595751	48604992	0.705666	0.480396	0.740186	FALSE	FALSE
5203	ENSG00000174500	GCSAM	3	q13.2	112120841	112133305	0.705397	0.480564	0.740341	FALSE	FALSE
5204	ENSG00000182199	SHMT2	12	q13.3	57229327	57234935	0.704948	0.480843	0.740574	FALSE	FALSE
5205	ENSG00000129347	KRI1	19	p13.2	10553078	10566037	0.704896	0.480875	0.740574	FALSE	FALSE
5206	ENSG00000178795	GDPD4	11	q13.5	77216558	77301687	0.704857	0.480899	0.740574	FALSE	FALSE
5207	ENSG00000153933	DGKE	17	q22	56834099	56869567	0.704752	0.480965	0.740602	FALSE	FALSE
5208	ENSG00000170088	TMEM192	4	q32.3	165070608	165208549	0.704437	0.48116	0.740614	FALSE	FALSE
5209	ENSG00000085721	RRN3	16	p13.11	15060022	15094317	0.703741	0.481594	0.740614	FALSE	FALSE
5210	ENSG00000134363	FST	5	q11.2	53480409	53487134	0.703632	0.481662	0.740614	FALSE	FALSE
5211	ENSG00000185933	CALHM1	10	q24.33	103453387	103458888	0.703534	0.481723	0.740614	FALSE	FALSE
5212	ENSG00000115507	OTX1	2	p15	63050057	63057836	0.703486	0.481753	0.740614	FALSE	FALSE
5213	ENSG00000159556	ISL2	15	q24.3	76336724	76342476	0.703424	0.481792	0.740614	FALSE	FALSE
5214	ENSG00000110328	GALNT18	11	p15.4	11270876	11622005	0.703419	0.481795	0.740614	FALSE	FALSE
5215	ENSG00000167207	NOD2	16	q12.1	50693588	50734041	0.703366	0.481828	0.740614	FALSE	FALSE
5216	ENSG00000178209	PLEC	8	q24.3	143915147	143976734	0.703102	0.481992	0.740614	FALSE	FALSE
5217	ENSG00000174373	RALGAPA1	14	q13.2	35538352	35809304	0.703039	0.482032	0.740614	FALSE	FALSE
5218	ENSG00000165661	QSOX2	9	q34.3	136206333	136245841	0.703013	0.482048	0.740614	FALSE	FALSE
5219	ENSG00000130382	MLLT1	19	p13.3	6210379	6279948	0.702978	0.482069	0.740614	FALSE	FALSE
5220	ENSG00000184381	PLA2G6	22	q13.1	38111495	38205690	0.70293	0.482099	0.740614	FALSE	FALSE
5221	ENSG00000135917	SLC19A3	2	q36.3	227683763	227718031	0.702894	0.482122	0.740614	FALSE	FALSE
5222	ENSG00000089558	KCNH4	17	q21.2	42156891	42181278	0.702819	0.482168	0.740614	FALSE	FALSE
5223	ENSG00000215375	MYL5	4	p16.3	673580	682033	0.702438	0.482406	0.740909	FALSE	FALSE
5224	ENSG00000159082	SYNJ1	21	q22.11	32628759	32728048	0.701937	0.482719	0.741247	FALSE	FALSE
5225	ENSG00000145536	ADAMTS16	5	p15.32	5140330	5320304	0.701684	0.482876	0.741338	FALSE	FALSE
5226	ENSG00000108671	PSMD11	17	q11.2	32444261	32483318	0.701654	0.482895	0.741338	FALSE	FALSE
5227	ENSG00000170509	HSD17B13	4	q22.1	87303789	87322906	0.701262	0.483139	0.741539	FALSE	FALSE
5228	ENSG00000181873	IBA57	1	q42.13	228165815	228182257	0.700457	0.483642	0.742096	FALSE	FALSE
5229	ENSG00000108679	LGALS3BP	17	q25.3	78971238	78980109	0.700385	0.483687	0.742096	FALSE	FALSE
5230	ENSG00000196911	KPNA5	6	q22.1	116681187	116741866	0.700216	0.483793	0.742117	FALSE	FALSE
5231	ENSG00000255833	TIFAB	5	q31.1	135444218	135452399	0.69977	0.484071	0.742402	FALSE	FALSE
5232	ENSG00000198792	TMEM184B	22	q13.1	38219291	38273034	0.699448	0.484272	0.742569	FALSE	FALSE
5233	ENSG00000196850	PPTC7	12	q24.11	110533245	110583320	0.699374	0.484319	0.74257	FALSE	FALSE
5234	ENSG00000077235	GTF3C1	16	p12.1	27459555	27549913	0.699194	0.484431	0.742671	FALSE	FALSE
5235	ENSG00000205981	DNAJC19	3	q26.33	180983709	180989774	0.697554	0.485456	0.743959	FALSE	FALSE
5236	ENSG00000033327	GAB2	11	q14.1	78215297	78418348	0.696821	0.485915	0.74452	FALSE	FALSE
5237	ENSG00000148120	C9orf3	9	q22.32	94726701	95087218	0.696114	0.486357	0.744985	FALSE	FALSE
5238	ENSG00000135631	RAB11FIP5	2	p13.2	73073382	73156721	0.695561	0.486704	0.745262	FALSE	FALSE
5239	ENSG00000166833	NAV2	11	p15.1	19350724	20121598	0.695298	0.486869	0.745262	FALSE	FALSE
5240	ENSG00000115109	EPB41L5	2	q14.2	120013005	120179119	0.695274	0.486883	0.745262	FALSE	FALSE
5241	ENSG00000074071	MRPS34	16	p13.3	1771890	1773155	0.695124	0.486977	0.745262	FALSE	FALSE
5242	ENSG00000078070	MCCC1	3	q27.1	183015218	183116075	0.694744	0.487216	0.74541	FALSE	FALSE
5243	ENSG00000106615	RHEB	7	q36.1	151466012	151520120	0.694741	0.487218	0.74541	FALSE	FALSE
5244	ENSG00000137473	TTC29	4	q31.22	146706638	146945882	0.694696	0.487246	0.74541	FALSE	FALSE
5245	ENSG00000146374	RSPO3	6	q22.33	127118604	127197765	0.694475	0.487385	0.74541	FALSE	FALSE
5246	ENSG00000140396	NCOA2	8	q13.3	70109762	70403805	0.694024	0.487667	0.745642	FALSE	FALSE
5247	ENSG00000148572	NRBF2	10	q21.3	63133247	63155031	0.693605	0.48793	0.745902	FALSE	FALSE
5248	ENSG00000260903	XKR7	20	q11.21	31968002	32003387	0.693349	0.48809	0.745975	FALSE	FALSE
5249	ENSG00000235034	C19orf81	19	q13.33	50649445	50659310	0.693302	0.48812	0.745975	FALSE	FALSE
5250	ENSG00000178187	ZNF454	5	q35.3	178941191	178966433	0.693211	0.488177	0.745975	FALSE	FALSE
5251	ENSG00000124228	DDX27	20	q13.13	49219295	49244077	0.693088	0.488254	0.745975	FALSE	FALSE
5252	ENSG00000158156	XKR8	1	p35.3	27959462	27968096	0.693085	0.488256	0.745975	FALSE	FALSE
5253	ENSG00000170832	USP32	17	q23.2	60179094	60422470	0.692872	0.48839	0.746085	FALSE	FALSE
5254	ENSG00000166801	FAM111A	11	q12.1	59142748	59155039	0.692729	0.48848	0.746104	FALSE	FALSE
5255	ENSG00000158525	CPA5	7	q32.2	130344816	130368730	0.692116	0.488864	0.746329	FALSE	FALSE
5256	ENSG00000186281	GPAT2	2	q11.2	96021946	96039451	0.691977	0.488952	0.746329	FALSE	FALSE
5257	ENSG00000213928	IRF9	14	q12	24161053	24166565	0.691843	0.489036	0.746386	FALSE	FALSE
5258	ENSG00000152086	TUBA3E	2	q21.1	130191743	130198461	0.691392	0.489319	0.746667	FALSE	FALSE
5259	ENSG00000159131	GART	21	q22.11	33503931	33543491	0.691329	0.489359	0.746667	FALSE	FALSE
5260	ENSG00000174943	KCTD13	16	p11.2	29905012	29927035	0.691124	0.489488	0.746793	FALSE	FALSE
5261	ENSG00000115137	DNAJC27	2	p23.3	24943636	24972094	0.690225	0.490052	0.747342	FALSE	FALSE
5262	ENSG00000121210	TMEM131L	4	q31.3	153466346	153636711	0.69	0.490194	0.747342	FALSE	FALSE
5263	ENSG00000165923	AGBL2	11	p11.2	47659591	47715389	0.689801	0.490319	0.747342	FALSE	FALSE
5264	ENSG00000074356	NCBP3	17	p13.2	3802165	3846251	0.689429	0.490553	0.747421	FALSE	FALSE
5265	ENSG00000130475	FCHO1	19	p13.11	17747718	17788568	0.68936	0.490597	0.747421	FALSE	FALSE
5266	ENSG00000187556	NANOS3	19	p13.12	13862063	13880757	0.689164	0.49072	0.747533	FALSE	FALSE
5267	ENSG00000163060	TEKT4	2	q11.1	94871433	94876829	0.689087	0.490768	0.747533	FALSE	FALSE
5268	ENSG00000135248	FAM71F1	7	q32.1	128709061	128731743	0.689022	0.49081	0.747533	FALSE	FALSE
5269	ENSG00000157020	SEC13	3	p25.3	10293131	10321178	0.688844	0.490921	0.747594	FALSE	FALSE
5270	ENSG00000116039	ATP6V1B1	2	p13.3	70935868	70965431	0.68881	0.490943	0.747594	FALSE	FALSE
5271	ENSG00000154645	CHODL	21	q21.1	17901263	18267373	0.688727	0.490995	0.747603	FALSE	FALSE
5272	ENSG00000100311	PDGFB	22	q13.1	39223359	39244751	0.688443	0.491174	0.747733	FALSE	FALSE
5273	ENSG00000251537	AC005324.3	17	p12	15571491	15651653	0.688175	0.491343	0.74792	FALSE	FALSE
5274	ENSG00000116151	MORN1	1	p36.32	2321253	2391707	0.688027	0.491436	0.747924	FALSE	FALSE
5275	ENSG00000177721	ANXA2R	5	p12	43039081	43043170	0.687968	0.491473	0.747924	FALSE	FALSE
5276	ENSG00000197077	KIAA1671	22	q11.23	24952730	25197448	0.687842	0.491552	0.747924	FALSE	FALSE
5277	ENSG00000128891	CCDC32	15	q15.1	40528683	40565057	0.687801	0.491578	0.747924	FALSE	FALSE
5278	ENSG00000102837	OLFM4	13	q14.3	53028759	53052057	0.687141	0.491994	0.748257	FALSE	FALSE
5279	ENSG00000196782	MAML3	4	q31.1	139716753	140154184	0.687056	0.492047	0.748257	FALSE	FALSE
5280	ENSG00000126860	EVI2A	17	q11.2	31317560	31321884	0.686934	0.492124	0.748257	FALSE	FALSE
5281	ENSG00000197191	CYSRT1	9	q34.3	137224635	137226311	0.686909	0.49214	0.748257	FALSE	FALSE
5282	ENSG00000120533	ENY2	8	q23.1	109334324	109345953	0.686362	0.492485	0.748666	FALSE	FALSE
5283	ENSG00000233493	TMEM238	19	q13.42	55379245	55384598	0.686233	0.492566	0.748719	FALSE	FALSE
5284	ENSG00000103257	SLC7A5	16	q24.2	87830023	87869488	0.686107	0.492646	0.748769	FALSE	FALSE
5285	ENSG00000119048	UBE2B	5	q31.1	134371179	134391992	0.685832	0.492819	0.748821	FALSE	FALSE
5286	ENSG00000129749	CHRNA10	11	p15.4	3665587	3671384	0.685686	0.492911	0.74889	FALSE	FALSE
5287	ENSG00000242852	ZNF709	19	p13.2	12461184	12513854	0.68558	0.492978	0.748896	FALSE	FALSE
5288	ENSG00000164749	HNF4G	8	q21.13	75407914	75566843	0.685432	0.493071	0.748896	FALSE	FALSE
5289	ENSG00000104783	KCNN4	19	q13.31	43766533	43781261	0.685234	0.493197	0.748896	FALSE	FALSE
5290	ENSG00000140961	OSGIN1	16	q23.3	83948282	83966332	0.684998	0.493345	0.748896	FALSE	FALSE
5291	ENSG00000001461	NIPAL3	1	p36.11	24415794	24472976	0.68491	0.493401	0.748896	FALSE	FALSE
5292	ENSG00000125735	TNFSF14	19	p13.3	6661253	6670588	0.684902	0.493406	0.748896	FALSE	FALSE
5293	ENSG00000110442	COMMD9	11	p13	36269284	36289449	0.684794	0.493474	0.748896	FALSE	FALSE
5294	ENSG00000151812	SLC35F4	14	q23.1	57563922	57982194	0.684606	0.493592	0.749005	FALSE	FALSE
5295	ENSG00000177981	ASB8	12	q13.11	48147788	48181213	0.683749	0.494134	0.749478	FALSE	FALSE
5296	ENSG00000108342	CSF3	17	q21.1	40015361	40017813	0.683606	0.494224	0.749478	FALSE	FALSE
5297	ENSG00000107862	GBF1	10	q24.32	102245532	102382899	0.683534	0.494269	0.749478	FALSE	FALSE
5298	ENSG00000125122	LRRC29	16	q22.1	67207139	67227048	0.682976	0.494622	0.749848	FALSE	FALSE
5299	ENSG00000130204	TOMM40	19	q13.32	44890569	44903689	0.682837	0.49471	0.749848	FALSE	FALSE
5300	ENSG00000184014	DENND5A	11	p15.4	9138825	9265390	0.682783	0.494744	0.749848	FALSE	FALSE
5301	ENSG00000068024	HDAC4	2	q37.3	239048168	239401654	0.682766	0.494755	0.749848	FALSE	FALSE
5302	ENSG00000137936	BCAR3	1	p22.1	93561786	93847150	0.682472	0.494941	0.749961	FALSE	FALSE
5303	ENSG00000167371	PRRT2	16	p11.2	29811382	29815892	0.68196	0.495264	0.749985	FALSE	FALSE
5304	ENSG00000197162	ZNF785	16	p11.2	30573740	30585771	0.681721	0.495415	0.750072	FALSE	FALSE
5305	ENSG00000131409	LRRC4B	19	q13.33	50516892	50568045	0.681615	0.495483	0.750104	FALSE	FALSE
5306	ENSG00000178741	COX5A	15	q24.2	74919791	74938168	0.680229	0.496359	0.751248	FALSE	FALSE
5307	ENSG00000156876	SASS6	1	p21.2	100083563	100132955	0.680074	0.496457	0.751248	FALSE	FALSE
5308	ENSG00000102962	CCL22	16	q21	57358772	57366190	0.679646	0.496729	0.751248	FALSE	FALSE
5309	ENSG00000141448	GATA6	18	q11.2	22169443	22202528	0.67952	0.496809	0.751248	FALSE	FALSE
5310	ENSG00000198855	FICD	12	q23.3	108515185	108525837	0.6794	0.496884	0.751248	FALSE	FALSE
5311	ENSG00000219200	RNASEK	17	p13.1	7012417	7014532	0.67924	0.496986	0.751248	FALSE	FALSE
5312	ENSG00000260342	AC138811.2	16	p12.3	18788063	18801519	0.678885	0.497211	0.751517	FALSE	FALSE
5313	ENSG00000153879	CEBPG	19	q13.11	33373330	33382686	0.678623	0.497376	0.751595	FALSE	FALSE
5314	ENSG00000140465	CYP1A1	15	q24.1	74719542	74725610	0.678509	0.497449	0.751595	FALSE	FALSE
5315	ENSG00000095397	WHRN	9	q32	114402080	114505450	0.678208	0.49764	0.751741	FALSE	FALSE
5316	ENSG00000158161	EYA3	1	p35.3	27970344	28088696	0.677265	0.498238	0.752351	FALSE	FALSE
5317	ENSG00000140522	RLBP1	15	q26.1	89209869	89221751	0.677173	0.498296	0.752351	FALSE	FALSE
5318	ENSG00000197183	NOL4L	20	q11.21	32443059	32585074	0.677056	0.49837	0.752351	FALSE	FALSE
5319	ENSG00000110651	CD81	11	p15.5	2376177	2397419	0.676542	0.498697	0.75269	FALSE	FALSE
5320	ENSG00000143612	C1orf43	1	q21.3	154206696	154220637	0.676512	0.498716	0.75269	FALSE	FALSE
5321	ENSG00000136478	TEX2	17	q23.3	64147227	64263301	0.676236	0.498891	0.752804	FALSE	FALSE
5322	ENSG00000100987	VSX1	20	p11.21	25070885	25082365	0.676214	0.498905	0.752804	FALSE	FALSE
5323	ENSG00000144677	CTDSPL	3	p22.2	37861960	37984469	0.676121	0.498964	0.752822	FALSE	FALSE
5324	ENSG00000105856	HBP1	7	q22.3	107168961	107202529	0.675719	0.499219	0.752904	FALSE	FALSE
5325	ENSG00000185551	NR2F2	15	q26.2	96325938	96340263	0.675579	0.499308	0.752904	FALSE	FALSE
5326	ENSG00000198373	WWP2	16	q22.1	69762306	69941741	0.67546	0.499384	0.752904	FALSE	FALSE
5327	ENSG00000244411	KRTAP5-7	11	q13.4	71527267	71528674	0.675356	0.49945	0.752904	FALSE	FALSE
5328	ENSG00000131871	SELENOS	15	q26.3	101270817	101277500	0.675232	0.499528	0.752904	FALSE	FALSE
5329	ENSG00000171606	ZNF274	19	q13.43	58183029	58213562	0.67499	0.499682	0.752904	FALSE	FALSE
5330	ENSG00000138496	PARP9	3	q21.1	122527924	122564577	0.674901	0.499738	0.752904	FALSE	FALSE
5331	ENSG00000149591	TAGLN	11	q23.3	117199321	117204782	0.674857	0.499767	0.752904	FALSE	FALSE
5332	ENSG00000071242	RPS6KA2	6	q27	166409364	166906451	0.674704	0.499864	0.75298	FALSE	FALSE
5333	ENSG00000135801	TAF5L	1	q42.13	229593111	229626047	0.674412	0.500049	0.753034	FALSE	FALSE
5334	ENSG00000118689	FOXO3	6	q21	108559835	108684774	0.674352	0.500087	0.753034	FALSE	FALSE
5335	ENSG00000184937	WT1	11	p13	32387775	32435630	0.673926	0.500358	0.753164	FALSE	FALSE
5336	ENSG00000142273	CBLC	19	q13.32	44777869	44800652	0.673924	0.500359	0.753164	FALSE	FALSE
5337	ENSG00000187498	COL4A1	13	q34	110148963	110307233	0.673922	0.500361	0.753164	FALSE	FALSE
5338	ENSG00000078369	GNB1	1	p36.33	1785285	1891117	0.673567	0.500587	0.753287	FALSE	FALSE
5339	ENSG00000264545	AL359922.1	9	p21.3	21802636	22032986	0.672743	0.501111	0.753728	FALSE	FALSE
5340	ENSG00000157212	PAXIP1	7	q36.2	154943687	155003084	0.67181	0.501705	0.754391	FALSE	FALSE
5341	ENSG00000258973	AL096870.1	14	q12	24332310	24337382	0.670935	0.502262	0.754852	FALSE	FALSE
5342	ENSG00000078124	ACER3	11	q13.5	76860867	77026797	0.670833	0.502327	0.754852	FALSE	FALSE
5343	ENSG00000173212	MAB21L3	1	p13.1	116111755	116135240	0.670715	0.502402	0.754894	FALSE	FALSE
5344	ENSG00000159723	AGRP	16	q22.1	67482571	67483813	0.670288	0.502674	0.754941	FALSE	FALSE
5345	ENSG00000129473	BCL2L2	14	q11.2	23298790	23311759	0.670118	0.502783	0.754941	FALSE	FALSE
5346	ENSG00000108963	DPH1	17	p13.3	2030110	2043430	0.670038	0.502834	0.754941	FALSE	FALSE
5347	ENSG00000158089	GALNT14	2	p23.1	30910467	31155202	0.670017	0.502847	0.754941	FALSE	FALSE
5348	ENSG00000108055	SMC3	10	q25.2	110567691	110604636	0.669886	0.50293	0.754941	FALSE	FALSE
5349	ENSG00000170684	ZNF296	19	q13.32	45071500	45076588	0.669856	0.50295	0.754941	FALSE	FALSE
5350	ENSG00000124731	TREM1	6	p21.1	41267926	41286719	0.669015	0.503486	0.755527	FALSE	FALSE
5351	ENSG00000120658	ENOX1	13	q14.11	43213518	43786908	0.668949	0.503528	0.755527	FALSE	FALSE
5352	ENSG00000186652	PRG2	11	q12.1	57386794	57390657	0.668625	0.503735	0.755585	FALSE	FALSE
5353	ENSG00000178971	CTC1	17	p13.1	8224821	8248095	0.668568	0.503771	0.755585	FALSE	FALSE
5354	ENSG00000164104	HMGB2	4	q34.1	173331695	173335125	0.668336	0.503919	0.755585	FALSE	FALSE
5355	ENSG00000150764	DIXDC1	11	q23.1	111927144	112022584	0.668227	0.503989	0.755585	FALSE	FALSE
5356	ENSG00000178982	EIF3K	19	q13.2	38619082	38636955	0.668148	0.504039	0.755585	FALSE	FALSE
5357	ENSG00000137673	MMP7	11	q22.2	102520508	102530753	0.667841	0.504235	0.755742	FALSE	FALSE
5358	ENSG00000144535	DIS3L2	2	q37.1	231961245	232344350	0.667205	0.504641	0.756068	FALSE	FALSE
5359	ENSG00000204954	C12orf73	12	q23.3	103950202	103965708	0.666636	0.505005	0.756512	FALSE	FALSE
5360	ENSG00000147684	NDUFB9	8	q24.13	124539101	124580648	0.666533	0.50507	0.756512	FALSE	FALSE
5361	ENSG00000139914	FITM1	14	q12	24131275	24132849	0.66652	0.505078	0.756512	FALSE	FALSE
5362	ENSG00000160209	PDXK	21	q22.3	43719094	43762307	0.666097	0.505349	0.75675	FALSE	FALSE
5363	ENSG00000168883	USP39	2	p11.2	85602856	85649282	0.666051	0.505379	0.75675	FALSE	FALSE
5364	ENSG00000136045	PWP1	12	q23.3	107685732	107713167	0.665893	0.505479	0.756789	FALSE	FALSE
5365	ENSG00000166762	CATSPER2	15	q15.3	43628503	43668118	0.66579	0.505545	0.756789	FALSE	FALSE
5366	ENSG00000198885	ITPRIPL1	2	q11.2	96325331	96330517	0.664092	0.506631	0.757932	FALSE	FALSE
5367	ENSG00000142405	NLRP12	19	q13.42	53793603	53824394	0.664008	0.506685	0.757932	FALSE	FALSE
5368	ENSG00000126003	PLAGL2	20	q11.21	32192503	32207791	0.663897	0.506756	0.757932	FALSE	FALSE
5369	ENSG00000189060	H1F0	22	q13.1	37805093	37807436	0.663718	0.506871	0.757932	FALSE	FALSE
5370	ENSG00000121413	ZSCAN18	19	q13.43	58083838	58118427	0.663545	0.506982	0.757969	FALSE	FALSE
5371	ENSG00000188385	JAKMIP3	10	q26.3	132104671	132184809	0.663106	0.507263	0.75809	FALSE	FALSE
5372	ENSG00000142798	HSPG2	1	p36.12	21822245	21937297	0.662912	0.507387	0.758134	FALSE	FALSE
5373	ENSG00000112182	BACH2	6	q15	89926529	90296908	0.662621	0.507573	0.758272	FALSE	FALSE
5374	ENSG00000132879	FBXO44	1	p36.22	11654375	11663327	0.66246	0.507677	0.758356	FALSE	FALSE
5375	ENSG00000074266	EED	11	q14.2	86244544	86278813	0.662345	0.50775	0.758395	FALSE	FALSE
5376	ENSG00000106018	VIPR2	7	q36.3	159028175	159144957	0.662001	0.50797	0.758529	FALSE	FALSE
5377	ENSG00000169926	KLF13	15	q13.3	31326855	31435665	0.661625	0.508211	0.758731	FALSE	FALSE
5378	ENSG00000133048	CHI3L1	1	q32.1	203178931	203186749	0.661139	0.508523	0.759056	FALSE	FALSE
5379	ENSG00000135912	TTLL4	2	q35	218710845	218755416	0.660168	0.509146	0.759351	FALSE	FALSE
5380	ENSG00000117859	OSBPL9	1	p32.3	51577179	51798427	0.659312	0.509695	0.759959	FALSE	FALSE
5381	ENSG00000136444	RSAD1	17	q21.33	50478800	50485975	0.657347	0.510958	0.761358	FALSE	FALSE
5382	ENSG00000128284	APOL3	22	q12.3	36140330	36166177	0.657167	0.511074	0.761358	FALSE	FALSE
5383	ENSG00000188603	CLN3	16	p12.1	28474111	28495575	0.657131	0.511096	0.761358	FALSE	FALSE
5384	ENSG00000096384	HSP90AB1	6	p21.1	44246166	44253888	0.657009	0.511175	0.761358	FALSE	FALSE
5385	ENSG00000205089	CCNI2	5	q31.1	132747445	132754403	0.6569	0.511245	0.761358	FALSE	FALSE
5386	ENSG00000120868	APAF1	12	q23.1	98645141	98735433	0.656792	0.511314	0.761385	FALSE	FALSE
5387	ENSG00000160352	ZNF714	19	p12	21082159	21125270	0.656506	0.511498	0.761512	FALSE	FALSE
5388	ENSG00000111581	NUP107	12	q15	68686734	68745809	0.656366	0.511589	0.761512	FALSE	FALSE
5389	ENSG00000130429	ARPC1B	7	q22.1	99374249	99394816	0.656053	0.51179	0.761741	FALSE	FALSE
5390	ENSG00000136485	DCAF7	17	q23.3	63550461	63594266	0.655899	0.511889	0.761817	FALSE	FALSE
5391	ENSG00000158411	MITD1	2	q11.2	99161427	99181058	0.655765	0.511976	0.761876	FALSE	FALSE
5392	ENSG00000160752	FDPS	1	q22	155308748	155320666	0.655442	0.512183	0.762115	FALSE	FALSE
5393	ENSG00000006704	GTF2IRD1	7	q11.23	74453790	74602604	0.655365	0.512233	0.762117	FALSE	FALSE
5394	ENSG00000215845	TSTD1	1	q23.3	161037631	161038990	0.655124	0.512388	0.762243	FALSE	FALSE
5395	ENSG00000107175	CREB3	9	p13.3	35732335	35737004	0.655086	0.512412	0.762243	FALSE	FALSE
5396	ENSG00000103254	FAM173A	16	p13.3	720581	722601	0.654688	0.512669	0.762377	FALSE	FALSE
5397	ENSG00000105388	CEACAM5	19	q13.2	41708585	41729798	0.654296	0.512921	0.762577	FALSE	FALSE
5398	ENSG00000126216	TUBGCP3	13	q34	112485005	112588205	0.653818	0.513229	0.762964	FALSE	FALSE
5399	ENSG00000118985	ELL2	5	q15	95885098	95962071	0.653641	0.513343	0.762974	FALSE	FALSE
5400	ENSG00000137491	SLCO2B1	11	q13.4	75100563	75206549	0.65354	0.513408	0.762974	FALSE	FALSE
5401	ENSG00000163507	CIP2A	3	q13.13	108549869	108589644	0.65353	0.513415	0.762974	FALSE	FALSE
5402	ENSG00000106524	ANKMY2	7	p21.1	16599776	16645817	0.653514	0.513425	0.762974	FALSE	FALSE
5403	ENSG00000154518	ATP5MC3	2	q31.1	175176258	175184607	0.653265	0.513586	0.763071	FALSE	FALSE
5404	ENSG00000180448	ARHGAP45	19	p13.3	1065923	1086628	0.653184	0.513637	0.763078	FALSE	FALSE
5405	ENSG00000114423	CBLB	3	q13.11	105655461	105869552	0.652889	0.513828	0.76322	FALSE	FALSE
5406	ENSG00000135750	KCNK1	1	q42.2	233614004	233672512	0.652372	0.514161	0.763433	FALSE	FALSE
5407	ENSG00000197603	CPLANE1	5	p13.2	37106228	37249428	0.652206	0.514268	0.763511	FALSE	FALSE
5408	ENSG00000113211	PCDHB6	5	q31.3	141150022	141153287	0.652144	0.514309	0.763511	FALSE	FALSE
5409	ENSG00000138439	FAM117B	2	q33.2	202635188	202769757	0.651987	0.51441	0.763575	FALSE	FALSE
5410	ENSG00000013573	DDX11	12	p11.21	31073845	31104791	0.651561	0.514684	0.763575	FALSE	FALSE
5411	ENSG00000182544	MFSD5	12	q13.13	53251251	53254405	0.651116	0.514971	0.763625	FALSE	FALSE
5412	ENSG00000016602	CLCA4	1	p22.3	86547078	86580754	0.650709	0.515234	0.763731	FALSE	FALSE
5413	ENSG00000161939	RNASEK-C17orf49	17	p13.1	7012635	7017520	0.650681	0.515252	0.763731	FALSE	FALSE
5414	ENSG00000272897	AL109827.1	20	q11.22	35632340	35674544	0.650115	0.515618	0.764044	FALSE	FALSE
5415	ENSG00000143621	ILF2	1	q21.3	153661788	153671048	0.649452	0.516046	0.76438	FALSE	FALSE
5416	ENSG00000175003	SLC22A1	6	q25.3	160121789	160158718	0.649352	0.516111	0.76438	FALSE	FALSE
5417	ENSG00000255819	KLRC4-KLRK1	12	p13.2	10372353	10410146	0.648975	0.516355	0.764572	FALSE	FALSE
5418	ENSG00000170892	TSEN34	19	q13.42	54189938	54194536	0.64888	0.516416	0.764592	FALSE	FALSE
5419	ENSG00000159842	ABR	17	p13.3	1003518	1229738	0.64877	0.516487	0.764627	FALSE	FALSE
5420	ENSG00000144591	GMPPA	2	q35	219498867	219506989	0.648455	0.516691	0.76483	FALSE	FALSE
5421	ENSG00000179057	IGSF22	11	p15.1	18704305	18726230	0.648355	0.516755	0.76483	FALSE	FALSE
5422	ENSG00000184619	KRBA2	17	p13.1	8356902	8376711	0.648289	0.516798	0.76483	FALSE	FALSE
5423	ENSG00000158874	APOA2	1	q23.3	161222292	161223631	0.64797	0.517005	0.76483	FALSE	FALSE
5424	ENSG00000167775	CD320	19	p13.2	8302127	8308356	0.647916	0.517039	0.76483	FALSE	FALSE
5425	ENSG00000106105	GARS	7	p14.3	30594681	30634033	0.647896	0.517052	0.76483	FALSE	FALSE
5426	ENSG00000134871	COL4A2	13	q34	110305812	110513209	0.647641	0.517217	0.764854	FALSE	FALSE
5427	ENSG00000141580	WDR45B	17	q25.3	82614562	82648553	0.647577	0.517259	0.764854	FALSE	FALSE
5428	ENSG00000114279	FGF12	3	q29	192139395	192767764	0.647431	0.517353	0.76488	FALSE	FALSE
5429	ENSG00000102970	CCL17	16	q21	57404767	57416062	0.647203	0.5175	0.765	FALSE	FALSE
5430	ENSG00000158079	PTPDC1	9	q22.32	94030794	94109856	0.646977	0.517647	0.765147	FALSE	FALSE
5431	ENSG00000007129	CEACAM21	19	q13.2	41549518	41586844	0.646152	0.518181	0.765681	FALSE	FALSE
5432	ENSG00000152292	SH2D6	2	p11.2	85418721	85437029	0.646125	0.518199	0.765681	FALSE	FALSE
5433	ENSG00000186001	LRCH3	3	q29	197791226	197888436	0.645762	0.518433	0.765817	FALSE	FALSE
5434	ENSG00000233927	RPS28	19	p13.2	8321158	8323340	0.645508	0.518598	0.765919	FALSE	FALSE
5435	ENSG00000142459	EVI5L	19	p13.2	7830233	7864976	0.645267	0.518754	0.76596	FALSE	FALSE
5436	ENSG00000198169	ZNF251	8	q24.3	144720907	144756417	0.645188	0.518806	0.76596	FALSE	FALSE
5437	ENSG00000259399	TGIF2-RAB5IF	20	q11.23	36574553	36612384	0.64481	0.51905	0.766094	FALSE	FALSE
5438	ENSG00000144445	KANSL1L	2	q34	210021423	210171383	0.644534	0.519229	0.766223	FALSE	FALSE
5439	ENSG00000204920	ZNF155	19	q13.31	43967862	43998325	0.644528	0.519233	0.766223	FALSE	FALSE
5440	ENSG00000183833	MAATS1	3	q13.33	119703022	119767102	0.644145	0.519481	0.76652	FALSE	FALSE
5441	ENSG00000113946	CLDN16	3	q28	190322541	190412143	0.643727	0.519752	0.766779	FALSE	FALSE
5442	ENSG00000143319	ISG20L2	1	q23.1	156721891	156728799	0.643501	0.519899	0.766788	FALSE	FALSE
5443	ENSG00000138068	SULT6B1	2	p22.2	37167820	37196598	0.643415	0.519955	0.766788	FALSE	FALSE
5444	ENSG00000164684	ZNF704	8	q21.13	80628451	80874781	0.643372	0.519983	0.766788	FALSE	FALSE
5445	ENSG00000132305	IMMT	2	p11.2	86143932	86195770	0.643351	0.519997	0.766788	FALSE	FALSE
5446	ENSG00000173064	HECTD4	12	q24.13	112160188	112382439	0.643257	0.520057	0.766788	FALSE	FALSE
5447	ENSG00000196482	ESRRG	1	q41	216503246	217137755	0.643204	0.520092	0.766788	FALSE	FALSE
5448	ENSG00000138764	CCNG2	4	q21.1	77157151	77433388	0.642786	0.520363	0.766976	FALSE	FALSE
5449	ENSG00000125434	SLC25A35	17	p13.1	8287763	8295343	0.642676	0.520434	0.767011	FALSE	FALSE
5450	ENSG00000235194	PPP1R3E	14	q11.2	23295643	23302848	0.642481	0.520561	0.767057	FALSE	FALSE
5451	ENSG00000220008	LINGO3	19	p13.3	2289784	2292024	0.64235	0.520646	0.767112	FALSE	FALSE
5452	ENSG00000112077	RHAG	6	p12.3	49605158	49636884	0.642138	0.520784	0.767209	FALSE	FALSE
5453	ENSG00000183260	ABHD16B	20	q13.33	63861498	63862988	0.641986	0.520882	0.767209	FALSE	FALSE
5454	ENSG00000105609	LILRB5	19	q13.42	54249431	54257301	0.641929	0.520919	0.767209	FALSE	FALSE
5455	ENSG00000203724	C1orf53	1	q31.3	197902647	197907367	0.641912	0.52093	0.767209	FALSE	FALSE
5456	ENSG00000160799	CCDC12	3	p21.31	46921726	46982010	0.641557	0.521161	0.767336	FALSE	FALSE
5457	ENSG00000154719	MRPL39	21	q21.3	25585656	25607517	0.641384	0.521273	0.767336	FALSE	FALSE
5458	ENSG00000186907	RTN4RL2	11	q12.1	57460549	57477534	0.641382	0.521275	0.767336	FALSE	FALSE
5459	ENSG00000266967	AARSD1	17	q21.31	42950526	42964498	0.641225	0.521376	0.767415	FALSE	FALSE
5460	ENSG00000196826	AC008758.1	19	p13.2	12461559	12551474	0.640411	0.521905	0.767982	FALSE	FALSE
5461	ENSG00000186026	ZNF284	19	q13.31	44072144	44089613	0.640193	0.522047	0.768121	FALSE	FALSE
5462	ENSG00000215186	GOLGA6B	15	q24.1	72654738	72666394	0.639926	0.522221	0.768209	FALSE	FALSE
5463	ENSG00000151148	UBE3B	12	q24.11	109477402	109536705	0.639747	0.522337	0.768209	FALSE	FALSE
5464	ENSG00000122592	HOXA7	7	p15.2	27153716	27157936	0.639492	0.522503	0.768223	FALSE	FALSE
5465	ENSG00000131652	THOC6	16	p13.3	3024027	3027755	0.639295	0.522631	0.768277	FALSE	FALSE
5466	ENSG00000184956	MUC6	11	p15.5	1012821	1036706	0.639173	0.522711	0.768324	FALSE	FALSE
5467	ENSG00000149256	TENM4	11	q14.1	78652831	79440948	0.638925	0.522872	0.76835	FALSE	FALSE
5468	ENSG00000071205	ARHGAP10	4	q31.23	147732063	148072780	0.638517	0.523137	0.7686	FALSE	FALSE
5469	ENSG00000103710	RASL12	15	q22.31	65053337	65076690	0.638297	0.523281	0.76867	FALSE	FALSE
5470	ENSG00000182481	KPNA2	17	q24.2	68035519	68046842	0.638063	0.523433	0.768683	FALSE	FALSE
5471	ENSG00000172803	SNX32	11	q13.1	65833641	65856896	0.637888	0.523547	0.768702	FALSE	FALSE
5472	ENSG00000143374	TARS2	1	q21.2	150487364	150507609	0.637879	0.523552	0.768702	FALSE	FALSE
5473	ENSG00000120215	MLANA	9	p24.1	5890802	5910606	0.637	0.524125	0.769277	FALSE	FALSE
5474	ENSG00000104044	OCA2	15	q13.1	27754875	28099358	0.636995	0.524128	0.769277	FALSE	FALSE
5475	ENSG00000065268	WDR18	19	p13.3	984271	998438	0.636567	0.524407	0.769411	FALSE	FALSE
5476	ENSG00000064012	CASP8	2	q33.1	201233443	201287711	0.636359	0.524542	0.769539	FALSE	FALSE
5477	ENSG00000188315	C3orf62	3	p21.31	49268602	49277909	0.635861	0.524867	0.769556	FALSE	FALSE
5478	ENSG00000122420	PTGFR	1	p31.1	78303884	78539749	0.635825	0.52489	0.769556	FALSE	FALSE
5479	ENSG00000204991	SPIRE2	16	q24.3	89818179	89871319	0.635642	0.52501	0.769556	FALSE	FALSE
5480	ENSG00000213809	KLRK1	12	p13.2	10372353	10391874	0.635364	0.525191	0.769627	FALSE	FALSE
5481	ENSG00000135968	GCC2	2	q12.3	108448561	108509415	0.635194	0.525302	0.769627	FALSE	FALSE
5482	ENSG00000133195	SLC39A11	17	q25.1	72645949	73092712	0.635167	0.52532	0.769627	FALSE	FALSE
5483	ENSG00000067836	ROGDI	16	p13.3	4796968	4802950	0.634838	0.525534	0.76987	FALSE	FALSE
5484	ENSG00000100065	CARD10	22	q13.1	37490362	37519542	0.63443	0.5258	0.77012	FALSE	FALSE
5485	ENSG00000149639	SOGA1	20	q11.23	36777442	36863686	0.634305	0.525882	0.77017	FALSE	FALSE
5486	ENSG00000256269	HMBS	11	q23.3	119084866	119093549	0.634048	0.526049	0.770219	FALSE	FALSE
5487	ENSG00000100664	EIF5	14	q32.32	103333544	103345025	0.634033	0.526059	0.770219	FALSE	FALSE
5488	ENSG00000085788	DDHD2	8	p11.23	38225218	38275558	0.633602	0.526341	0.770491	FALSE	FALSE
5489	ENSG00000179044	EXOC3L1	16	q22.1	67184366	67190204	0.633013	0.526725	0.77072	FALSE	FALSE
5490	ENSG00000135953	MFSD9	2	q12.1	102715840	102736888	0.632996	0.526736	0.77072	FALSE	FALSE
5491	ENSG00000139514	SLC7A1	13	q12.3	29509410	29595688	0.632984	0.526744	0.77072	FALSE	FALSE
5492	ENSG00000042429	MED17	11	q21	93784227	93814963	0.632764	0.526888	0.77072	FALSE	FALSE
5493	ENSG00000140519	RHCG	15	q26.1	89471398	89496613	0.632638	0.52697	0.77072	FALSE	FALSE
5494	ENSG00000078747	ITCH	20	q11.22	34363235	34511393	0.632074	0.527338	0.770955	FALSE	FALSE
5495	ENSG00000111644	ACRBP	12	p13.31	6638075	6647460	0.632015	0.527377	0.770955	FALSE	FALSE
5496	ENSG00000170558	CDH2	18	q12.1	27950966	28177446	0.631697	0.527585	0.771167	FALSE	FALSE
5497	ENSG00000176125	UFSP1	7	q22.1	100888723	100889718	0.631316	0.527834	0.771354	FALSE	FALSE
5498	ENSG00000188215	DCUN1D3	16	p12.3	20854925	20900384	0.63122	0.527897	0.771354	FALSE	FALSE
5499	ENSG00000170160	CCDC144A	17	p11.2	16689537	16777881	0.631131	0.527955	0.771354	FALSE	FALSE
5500	ENSG00000166228	PCBD1	10	q22.1	70882280	70888784	0.631075	0.527991	0.771354	FALSE	FALSE
5501	ENSG00000135423	GLS2	12	q13.3	56470944	56488414	0.63101	0.528034	0.771354	FALSE	FALSE
5502	ENSG00000100191	SLC5A4	22	q12.3	32218476	32255341	0.630189	0.528571	0.771665	FALSE	FALSE
5503	ENSG00000107833	NPM3	10	q24.32	101781325	101783413	0.630153	0.528594	0.771665	FALSE	FALSE
5504	ENSG00000164620	RELL2	5	q31.3	141636950	141641077	0.63013	0.52861	0.771665	FALSE	FALSE
5505	ENSG00000180346	TIGD2	4	q22.1	89111500	89114899	0.63011	0.528623	0.771665	FALSE	FALSE
5506	ENSG00000125505	MBOAT7	19	q13.42	54173412	54189882	0.630098	0.528631	0.771665	FALSE	FALSE
5507	ENSG00000109113	RAB34	17	q11.2	28714281	28718429	0.629737	0.528867	0.771851	FALSE	FALSE
5508	ENSG00000179922	ZNF784	19	q13.42	55620742	55624601	0.629606	0.528953	0.771851	FALSE	FALSE
5509	ENSG00000156787	TBC1D31	8	q24.13	123041968	123152153	0.629529	0.529003	0.771851	FALSE	FALSE
5510	ENSG00000110583	NAA40	11	q13.1	63938959	63957328	0.629483	0.529033	0.771851	FALSE	FALSE
5511	ENSG00000213079	SCAF8	6	q25.2	154733325	154834244	0.629107	0.529279	0.772122	FALSE	FALSE
5512	ENSG00000164483	SAMD3	6	q23.1	130144315	130365425	0.628771	0.529499	0.772305	FALSE	FALSE
5513	ENSG00000170262	MRAP	21	q22.11	32291813	32314784	0.628636	0.529587	0.772328	FALSE	FALSE
5514	ENSG00000142765	SYTL1	1	p36.11	27342020	27353937	0.628263	0.529832	0.772507	FALSE	FALSE
5515	ENSG00000198242	RPL23A	17	q11.2	28719393	28724359	0.628008	0.529999	0.77261	FALSE	FALSE
5516	ENSG00000127445	PIN1	19	p13.2	9835257	9849682	0.627607	0.530261	0.772853	FALSE	FALSE
5517	ENSG00000126259	KIRREL2	19	q13.12	35855861	35867109	0.627048	0.530628	0.772974	FALSE	FALSE
5518	ENSG00000166863	TAC3	12	q13.3	57010000	57028883	0.626993	0.530664	0.772974	FALSE	FALSE
5519	ENSG00000113916	BCL6	3	q27.3	187721377	187745727	0.626599	0.530922	0.773128	FALSE	FALSE
5520	ENSG00000180953	ST20	15	q25.1	79898840	79923702	0.626437	0.531028	0.7732	FALSE	FALSE
5521	ENSG00000163359	COL6A3	2	q37.3	237324003	237414375	0.626077	0.531264	0.773474	FALSE	FALSE
5522	ENSG00000189362	NEMP2	2	q32.2	190504342	190534722	0.625911	0.531374	0.773563	FALSE	FALSE
5523	ENSG00000081985	IL12RB2	1	p31.3	67307364	67397090	0.625635	0.531554	0.773756	FALSE	FALSE
5524	ENSG00000068878	PSME4	2	p16.2	53864067	53970840	0.625453	0.531674	0.773842	FALSE	FALSE
5525	ENSG00000053254	FOXN3	14	q32.11	89124871	89619149	0.625388	0.531717	0.773842	FALSE	FALSE
5526	ENSG00000116539	ASH1L	1	q22	155335268	155562807	0.625266	0.531797	0.773842	FALSE	FALSE
5527	ENSG00000187775	DNAH17	17	q25.3	78423697	78577394	0.625251	0.531806	0.773842	FALSE	FALSE
5528	ENSG00000140455	USP3	15	q22.31	63504511	63594640	0.624546	0.532269	0.774306	FALSE	FALSE
5529	ENSG00000153976	HS3ST3A1	17	p12	13495689	13601927	0.624384	0.532376	0.774334	FALSE	FALSE
5530	ENSG00000159459	UBR1	15	q15.2	42942897	43106113	0.624131	0.532541	0.774352	FALSE	FALSE
5531	ENSG00000100385	IL2RB	22	q12.3	37125838	37175054	0.623418	0.53301	0.774787	FALSE	FALSE
5532	ENSG00000110002	VWA5A	11	q24.2	124115362	124147721	0.623309	0.533081	0.774787	FALSE	FALSE
5533	ENSG00000170906	NDUFA3	19	q13.42	54102728	54109257	0.623105	0.533215	0.7749	FALSE	FALSE
5534	ENSG00000184012	TMPRSS2	21	q22.3	41464551	41531116	0.623044	0.533256	0.7749	FALSE	FALSE
5535	ENSG00000108510	MED13	17	q23.2	61942605	62065282	0.6224	0.533679	0.775165	FALSE	FALSE
5536	ENSG00000159905	ZNF221	19	q13.31	43951223	43967709	0.622074	0.533893	0.775285	FALSE	FALSE
5537	ENSG00000181991	MRPS11	15	q25.3	88467453	88480773	0.621151	0.5345	0.776007	FALSE	FALSE
5538	ENSG00000100604	CHGA	14	q32.12	92923080	92935293	0.620723	0.534782	0.776258	FALSE	FALSE
5539	ENSG00000260238	PMF1-BGLAP	1	q22	156212982	156243332	0.620536	0.534905	0.776258	FALSE	FALSE
5540	ENSG00000160124	CCDC58	3	q21.1	122359591	122383231	0.620424	0.534979	0.776258	FALSE	FALSE
5541	ENSG00000161203	AP2M1	3	q27.1	184174689	184184091	0.620315	0.53505	0.776258	FALSE	FALSE
5542	ENSG00000142627	EPHA2	1	p36.13	16124337	16156087	0.620238	0.535101	0.776258	FALSE	FALSE
5543	ENSG00000100721	TCL1A	14	q32.13	95709967	95714196	0.620207	0.535121	0.776258	FALSE	FALSE
5544	ENSG00000170374	SP7	12	q13.13	53326575	53345315	0.620153	0.535157	0.776258	FALSE	FALSE
5545	ENSG00000148158	SNX30	9	q32	112750838	112881671	0.62007	0.535212	0.776258	FALSE	FALSE
5546	ENSG00000076242	MLH1	3	p22.2	36993332	37050918	0.619761	0.535415	0.776258	FALSE	FALSE
5547	ENSG00000164151	ICE1	5	p15.32	5420664	5490234	0.619733	0.535434	0.776258	FALSE	FALSE
5548	ENSG00000109089	CDR2L	17	q25.1	74987632	75005800	0.619716	0.535445	0.776258	FALSE	FALSE
5549	ENSG00000128294	TPST2	22	q12.1	26521983	26596717	0.619581	0.535534	0.776258	FALSE	FALSE
5550	ENSG00000151948	GLT1D1	12	q24.33	128853427	128984968	0.619569	0.535542	0.776258	FALSE	FALSE
5551	ENSG00000134183	GNAT2	1	p13.3	109603267	109619929	0.618562	0.536205	0.776553	FALSE	FALSE
5552	ENSG00000235750	KIAA0040	1	q25.1	175156987	175192999	0.618545	0.536216	0.776553	FALSE	FALSE
5553	ENSG00000105967	TFEC	7	q31.2	115935148	116159896	0.618453	0.536277	0.776553	FALSE	FALSE
5554	ENSG00000163660	CCNL1	3	q25.31	157146508	157160760	0.618249	0.536411	0.776608	FALSE	FALSE
5555	ENSG00000072694	FCGR2B	1	q23.3	161663147	161678654	0.617868	0.536663	0.776819	FALSE	FALSE
5556	ENSG00000073734	ABCB11	2	q31.1	168915498	169031324	0.617808	0.536702	0.776819	FALSE	FALSE
5557	ENSG00000049656	CLPTM1L	5	p15.33	1317744	1345099	0.617309	0.537031	0.777029	FALSE	FALSE
5558	ENSG00000138758	SEPT11	4	q21.1	76949703	77040384	0.617193	0.537107	0.777056	FALSE	FALSE
5559	ENSG00000128564	VGF	7	q22.1	101162509	101165593	0.61711	0.537162	0.777066	FALSE	FALSE
5560	ENSG00000119596	YLPM1	14	q24.3	74763366	74859435	0.616795	0.53737	0.777157	FALSE	FALSE
5561	ENSG00000114786	ABHD14A-ACY1	3	p21.2	51974706	51989183	0.616118	0.537817	0.777519	FALSE	FALSE
5562	ENSG00000100281	HMGXB4	22	q12.3	35257452	35295807	0.61607	0.537849	0.777519	FALSE	FALSE
5563	ENSG00000150551	LYPD1	2	q21.2	132644853	132671579	0.615707	0.538088	0.777519	FALSE	FALSE
5564	ENSG00000133069	TMCC2	1	q32.1	205228176	205285632	0.615509	0.538218	0.777615	FALSE	FALSE
5565	ENSG00000148948	LRRC4C	11	p12	40114203	41459773	0.615328	0.538338	0.777643	FALSE	FALSE
5566	ENSG00000009954	BAZ1B	7	q11.23	73440398	73522278	0.61526	0.538383	0.777643	FALSE	FALSE
5567	ENSG00000196535	MYO18A	17	q11.2	29071124	29180412	0.614964	0.538578	0.777727	FALSE	FALSE
5568	ENSG00000160818	GPATCH4	1	q23.1	156594487	156601496	0.614952	0.538587	0.777727	FALSE	FALSE
5569	ENSG00000120251	GRIA2	4	q32.1	157204182	157366075	0.614261	0.539043	0.778177	FALSE	FALSE
5570	ENSG00000051596	THOC3	5	q35.2	175917873	176034680	0.613888	0.539289	0.778462	FALSE	FALSE
5571	ENSG00000175820	CCDC168	13	q33.1	102729369	102759070	0.613459	0.539573	0.778732	FALSE	FALSE
5572	ENSG00000196655	TRAPPC4	11	q23.3	119018432	119025454	0.613291	0.539684	0.778823	FALSE	FALSE
5573	ENSG00000198408	OGA	10	q24.32	101784443	101818465	0.61294	0.539916	0.77906	FALSE	FALSE
5574	ENSG00000166024	R3HCC1L	10	q24.2	98134624	98244897	0.612808	0.540004	0.77906	FALSE	FALSE
5575	ENSG00000178226	PRSS36	16	p11.2	31138925	31150094	0.612303	0.540337	0.779276	FALSE	FALSE
5576	ENSG00000165124	SVEP1	9	q31.3	110365251	110579880	0.612167	0.540427	0.779335	FALSE	FALSE
5577	ENSG00000169087	HSPBAP1	3	q21.1	122740003	122793824	0.611423	0.54092	0.779833	FALSE	FALSE
5578	ENSG00000105556	MIER2	19	p13.3	301444	344815	0.611352	0.540966	0.779833	FALSE	FALSE
5579	ENSG00000124788	ATXN1	6	p22.3	16299112	16761491	0.61106	0.54116	0.779917	FALSE	FALSE
5580	ENSG00000198001	IRAK4	12	q12	43758944	43789543	0.610633	0.541442	0.780065	FALSE	FALSE
5581	ENSG00000104884	ERCC2	19	q13.32	45349837	45370918	0.610583	0.541476	0.780065	FALSE	FALSE
5582	ENSG00000106333	PCOLCE	7	q22.1	100602177	100608175	0.610546	0.5415	0.780065	FALSE	FALSE
5583	ENSG00000125835	SNRPB	20	p13	2461634	2470853	0.610379	0.541611	0.780133	FALSE	FALSE
5584	ENSG00000103196	CRISPLD2	16	q24.1	84819984	84920768	0.609824	0.541979	0.780453	FALSE	FALSE
5585	ENSG00000164236	ANKRD33B	5	p15.2	10564330	10657816	0.609256	0.542355	0.780855	FALSE	FALSE
5586	ENSG00000197557	TTC30A	2	q31.2	177612992	177618966	0.609034	0.542502	0.780897	FALSE	FALSE
5587	ENSG00000136457	CHAD	17	q21.33	50464496	50468966	0.608771	0.542676	0.780968	FALSE	FALSE
5588	ENSG00000137709	POU2F3	11	q23.3	120236640	120319944	0.608501	0.542855	0.7811	FALSE	FALSE
5589	ENSG00000181450	ZNF678	1	q42.13	227563543	227677443	0.607961	0.543213	0.781461	FALSE	FALSE
5590	ENSG00000138964	PARVG	22	q13.31	44172956	44219533	0.607292	0.543657	0.78182	FALSE	FALSE
5591	ENSG00000131398	KCNC3	19	q13.33	50311937	50333515	0.607068	0.543806	0.781964	FALSE	FALSE
5592	ENSG00000100075	SLC25A1	22	q11.21	19175575	19178830	0.606243	0.544353	0.782418	FALSE	FALSE
5593	ENSG00000180376	CCDC66	3	p14.3	56557161	56621818	0.60608	0.544462	0.782418	FALSE	FALSE
5594	ENSG00000165650	PDZD8	10	q26.11	117277274	117375467	0.605622	0.544766	0.78269	FALSE	FALSE
5595	ENSG00000104321	TRPA1	8	q21.11	72019917	72075617	0.605575	0.544797	0.78269	FALSE	FALSE
5596	ENSG00000117222	RBBP5	1	q32.1	205086142	205122015	0.604944	0.545216	0.783029	FALSE	FALSE
5597	ENSG00000077063	CTTNBP2	7	q31.31	117710651	117874139	0.604926	0.545228	0.783029	FALSE	FALSE
5598	ENSG00000139549	DHH	12	q13.12	49086656	49094819	0.604701	0.545378	0.783164	FALSE	FALSE
5599	ENSG00000135298	ADGRB3	6	q12	68635367	69389511	0.604638	0.54542	0.783164	FALSE	FALSE
5600	ENSG00000176387	HSD11B2	16	q22.1	67430652	67437553	0.60414	0.54575	0.783421	FALSE	FALSE
5601	ENSG00000131584	ACAP3	1	p36.33	1292376	1309609	0.603799	0.545977	0.783545	FALSE	FALSE
5602	ENSG00000163558	PRKCI	3	q26.2	170222365	170305981	0.603241	0.546348	0.783937	FALSE	FALSE
5603	ENSG00000125977	EIF2S2	20	q11.22	34088298	34112332	0.603056	0.546472	0.783975	FALSE	FALSE
5604	ENSG00000269547	AC011455.2	19	q13.2	38915404	38949855	0.602663	0.546733	0.784022	FALSE	FALSE
5605	ENSG00000153902	LGI4	19	q13.12	35124513	35142451	0.602446	0.546877	0.784039	FALSE	FALSE
5606	ENSG00000176853	FAM91A1	8	q24.13	123768456	123815452	0.602358	0.546936	0.784039	FALSE	FALSE
5607	ENSG00000107719	PALD1	10	q22.1	70478821	70568449	0.602327	0.546957	0.784039	FALSE	FALSE
5608	ENSG00000144460	NYAP2	2	q36.3	225399710	225654018	0.602082	0.547119	0.784065	FALSE	FALSE
5609	ENSG00000152782	PANK1	10	q23.31	89579497	89645572	0.60189	0.547247	0.784108	FALSE	FALSE
5610	ENSG00000122359	ANXA11	10	q22.3	80150889	80205572	0.60161	0.547434	0.784288	FALSE	FALSE
5611	ENSG00000160223	ICOSLG	21	q22.3	44217014	44240966	0.601148	0.547741	0.784432	FALSE	FALSE
5612	ENSG00000122406	RPL5	1	p22.1	92831983	92841924	0.601111	0.547766	0.784432	FALSE	FALSE
5613	ENSG00000163701	IL17RE	3	p25.3	9902612	9916402	0.600793	0.547978	0.784614	FALSE	FALSE
5614	ENSG00000172986	GXYLT2	3	p13	72888073	72998138	0.600724	0.548024	0.784614	FALSE	FALSE
5615	ENSG00000133246	PRAM1	19	p13.2	8490056	8503112	0.600467	0.548195	0.784712	FALSE	FALSE
5616	ENSG00000162951	LRRTM1	2	p12	80288351	80304749	0.600353	0.548271	0.784712	FALSE	FALSE
5617	ENSG00000131480	AOC2	17	q21.31	42844600	42850707	0.600166	0.548395	0.784712	FALSE	FALSE
5618	ENSG00000166387	PPFIBP2	11	p15.4	7513298	7657127	0.600062	0.548465	0.784712	FALSE	FALSE
5619	ENSG00000064666	CNN2	19	p13.3	1026581	1039068	0.599969	0.548527	0.784712	FALSE	FALSE
5620	ENSG00000101161	PRPF6	20	q13.33	63981135	64033100	0.599889	0.54858	0.784712	FALSE	FALSE
5621	ENSG00000260537	AC012184.2	16	q22.1	70299194	70372582	0.599703	0.548704	0.784727	FALSE	FALSE
5622	ENSG00000181418	DDN	12	q13.12	48995149	48999309	0.597712	0.550032	0.785735	FALSE	FALSE
5623	ENSG00000154144	TBRG1	11	q24.2	124622836	124635398	0.597691	0.550046	0.785735	FALSE	FALSE
5624	ENSG00000256591	AP003108.2	11	q12.2	61429220	61485822	0.597628	0.550088	0.785735	FALSE	FALSE
5625	ENSG00000108423	TUBD1	17	q23.1	59859482	59892945	0.597461	0.5502	0.785818	FALSE	FALSE
5626	ENSG00000127124	HIVEP3	1	p34.2	41506365	42035925	0.597161	0.5504	0.785973	FALSE	FALSE
5627	ENSG00000158435	CNOT11	2	q11.2	101252802	101270316	0.597079	0.550454	0.785973	FALSE	FALSE
5628	ENSG00000197386	HTT	4	p16.3	3041422	3243960	0.596116	0.551097	0.786272	FALSE	FALSE
5629	ENSG00000272104	Z84492.1	3	p21.31	50350892	50367923	0.596096	0.551111	0.786272	FALSE	FALSE
5630	ENSG00000152620	NADK2	5	p13.2	36192592	36242279	0.59596	0.551202	0.786272	FALSE	FALSE
5631	ENSG00000171843	MLLT3	9	p21.3	20341665	20622543	0.595882	0.551254	0.786277	FALSE	FALSE
5632	ENSG00000116212	LRRC42	1	p32.3	53946077	53968168	0.59562	0.551429	0.786317	FALSE	FALSE
5633	ENSG00000140543	DET1	15	q26.1	88494440	88546675	0.595331	0.551623	0.786384	FALSE	FALSE
5634	ENSG00000235568	NFAM1	22	q13.2	42380410	42432395	0.595249	0.551677	0.786392	FALSE	FALSE
5635	ENSG00000196235	SUPT5H	19	q13.2	39436156	39476670	0.595095	0.55178	0.786469	FALSE	FALSE
5636	ENSG00000129071	MBD4	3	q21.3	129430944	129440179	0.594187	0.552387	0.786985	FALSE	FALSE
5637	ENSG00000172466	ZNF24	18	q12.2	35332212	35345482	0.593953	0.552543	0.787025	FALSE	FALSE
5638	ENSG00000172724	CCL19	9	p13.3	34689567	34691277	0.593948	0.552547	0.787025	FALSE	FALSE
5639	ENSG00000217930	PAM16	16	p13.3	4331549	4355607	0.593902	0.552577	0.787025	FALSE	FALSE
5640	ENSG00000151461	UPF2	10	p14	11920022	12043170	0.593806	0.552642	0.787025	FALSE	FALSE
5641	ENSG00000171219	CDC42BPG	11	q13.1	64823387	64844569	0.59378	0.55266	0.787025	FALSE	FALSE
5642	ENSG00000116586	LAMTOR2	1	q22	156054752	156058510	0.592577	0.553464	0.787775	FALSE	FALSE
5643	ENSG00000269307	AC010463.1	19	p13.11	17267418	17282966	0.592438	0.553557	0.787775	FALSE	FALSE
5644	ENSG00000142546	NOSIP	19	q13.33	49555711	49590262	0.592407	0.553578	0.787775	FALSE	FALSE
5645	ENSG00000092068	SLC7A8	14	q11.2	23125295	23183674	0.591423	0.554237	0.788643	FALSE	FALSE
5646	ENSG00000121101	TEX14	17	q22	58556678	58692055	0.591165	0.55441	0.788743	FALSE	FALSE
5647	ENSG00000100426	ZBED4	22	q13.33	49853842	49890078	0.591098	0.554455	0.788743	FALSE	FALSE
5648	ENSG00000146755	TRIM50	7	q11.23	73312539	73328082	0.590447	0.554891	0.789085	FALSE	FALSE
5649	ENSG00000101040	ZMYND8	20	q13.12	47209214	47356889	0.590252	0.555022	0.789201	FALSE	FALSE
5650	ENSG00000171840	NINJ2	12	p13.33	564296	663779	0.589701	0.555391	0.789484	FALSE	FALSE
5651	ENSG00000176894	PXMP2	12	q24.33	132687606	132704991	0.589677	0.555407	0.789484	FALSE	FALSE
5652	ENSG00000097096	SYDE2	1	p22.3	85156873	85201046	0.589567	0.555481	0.789484	FALSE	FALSE
5653	ENSG00000178084	HTR3C	3	q27.1	184053047	184060671	0.589438	0.555567	0.789484	FALSE	FALSE
5654	ENSG00000072041	SLC6A15	12	q21.31	84859488	84913615	0.589402	0.555591	0.789484	FALSE	FALSE
5655	ENSG00000182944	EWSR1	22	q12.2	29268009	29300525	0.589356	0.555622	0.789484	FALSE	FALSE
5656	ENSG00000118160	SLC8A2	19	q13.32	47428017	47472168	0.589166	0.55575	0.789484	FALSE	FALSE
5657	ENSG00000183258	DDX41	5	q35.3	177511577	177517469	0.589072	0.555813	0.789488	FALSE	FALSE
5658	ENSG00000162517	PEF1	1	p35.2	31629862	31644896	0.588906	0.555925	0.789577	FALSE	FALSE
5659	ENSG00000158125	XDH	2	p23.1	31334321	31414715	0.588738	0.556037	0.789667	FALSE	FALSE
5660	ENSG00000004455	AK2	1	p35.1	33007940	33080996	0.588182	0.55641	0.789988	FALSE	FALSE
5661	ENSG00000146426	TIAM2	6	q25.2	154832697	155257723	0.587087	0.557146	0.790509	FALSE	FALSE
5662	ENSG00000153250	RBMS1	2	q24.2	160272151	160493794	0.587075	0.557153	0.790509	FALSE	FALSE
5663	ENSG00000257365	FNTB	14	q23.3	64986720	65062652	0.586918	0.557259	0.790509	FALSE	FALSE
5664	ENSG00000141499	WRAP53	17	p13.1	7686071	7703502	0.586914	0.557261	0.790509	FALSE	FALSE
5665	ENSG00000152223	EPG5	18	q21.1	45847609	45967339	0.586259	0.557701	0.790913	FALSE	FALSE
5666	ENSG00000137124	ALDH1B1	9	p13.1	38392664	38398661	0.585393	0.558283	0.79132	FALSE	FALSE
5667	ENSG00000121879	PIK3CA	3	q26.32	179148114	179240093	0.585071	0.5585	0.791557	FALSE	FALSE
5668	ENSG00000121039	RDH10	8	q21.11	73294612	73325281	0.584652	0.558782	0.791775	FALSE	FALSE
5669	ENSG00000103932	RPAP1	15	q15.1	41517176	41544269	0.584536	0.55886	0.791788	FALSE	FALSE
5670	ENSG00000198830	HMGN2	1	p36.11	26472450	26475972	0.583466	0.55958	0.792181	FALSE	FALSE
5671	ENSG00000141582	CBX4	17	q25.3	79833156	79839429	0.583464	0.559581	0.792181	FALSE	FALSE
5672	ENSG00000130643	CALY	10	q26.3	133324072	133336935	0.583028	0.559875	0.79237	FALSE	FALSE
5673	ENSG00000185860	CCDC190	1	q23.3	162824458	162868815	0.582959	0.559921	0.79237	FALSE	FALSE
5674	ENSG00000125871	MGME1	20	p11.23	17968913	17991122	0.582455	0.56026	0.792458	FALSE	FALSE
5675	ENSG00000100084	HIRA	22	q11.21	19330698	19447450	0.582085	0.56051	0.792458	FALSE	FALSE
5676	ENSG00000188282	RUFY4	2	q35	218034960	218090581	0.582023	0.560551	0.792458	FALSE	FALSE
5677	ENSG00000171490	RSL1D1	16	p13.13	11833850	11851585	0.58125	0.561072	0.793035	FALSE	FALSE
5678	ENSG00000166313	APBB1	11	p15.4	6395124	6419414	0.580955	0.56127	0.793246	FALSE	FALSE
5679	ENSG00000171720	HDAC3	5	q31.3	141620876	141636870	0.580793	0.56138	0.793332	FALSE	FALSE
5680	ENSG00000171475	WIPF2	17	q21.2	40219304	40284136	0.580549	0.561545	0.793425	FALSE	FALSE
5681	ENSG00000187922	LCN10	9	q34.3	136738167	136743356	0.579745	0.562087	0.793773	FALSE	FALSE
5682	ENSG00000182578	CSF1R	5	q32	150053291	150113372	0.579711	0.56211	0.793773	FALSE	FALSE
5683	ENSG00000165502	RPL36AL	14	q21.3	49618519	49620685	0.579671	0.562136	0.793773	FALSE	FALSE
5684	ENSG00000116455	WDR77	1	p13.2	111439890	111449376	0.579235	0.562431	0.794049	FALSE	FALSE
5685	ENSG00000066032	CTNNA2	2	p12	79185231	80648861	0.578929	0.562637	0.794105	FALSE	FALSE
5686	ENSG00000174705	SH3PXD2B	5	q35.1	172325000	172454523	0.57881	0.562717	0.794105	FALSE	FALSE
5687	ENSG00000038427	VCAN	5	q14.2	83471465	83582303	0.578396	0.562997	0.794274	FALSE	FALSE
5688	ENSG00000124194	GDAP1L1	20	q13.12	44247099	44280917	0.578387	0.563003	0.794274	FALSE	FALSE
5689	ENSG00000198788	MUC2	11	p15.5	1074875	1110511	0.577742	0.563438	0.794687	FALSE	FALSE
5690	ENSG00000167862	MRPL58	17	q25.1	75012670	75021261	0.577716	0.563456	0.794687	FALSE	FALSE
5691	ENSG00000198521	ZNF43	19	p12	21804949	21852125	0.577282	0.563749	0.794687	FALSE	FALSE
5692	ENSG00000160563	MED27	9	q34.13	131860107	132079908	0.577181	0.563817	0.794687	FALSE	FALSE
5693	ENSG00000255432	AP001458.2	11	q12.3	62649694	62665178	0.577058	0.5639	0.794687	FALSE	FALSE
5694	ENSG00000130294	KIF1A	2	q37.3	240713761	240821036	0.577038	0.563914	0.794687	FALSE	FALSE
5695	ENSG00000154328	NEIL2	8	p23.1	11769639	11787346	0.576932	0.563986	0.794687	FALSE	FALSE
5696	ENSG00000145920	CPLX2	5	q35.2	175796310	175884020	0.576651	0.564175	0.794687	FALSE	FALSE
5697	ENSG00000184363	PKP3	11	p15.5	392614	404908	0.57646	0.564304	0.794687	FALSE	FALSE
5698	ENSG00000135040	NAA35	9	q21.33	85941146	86022298	0.576455	0.564308	0.794687	FALSE	FALSE
5699	ENSG00000145687	SSBP2	5	q14.1	81413021	81751797	0.576443	0.564315	0.794687	FALSE	FALSE
5700	ENSG00000260230	FRRS1L	9	q31.3	109130293	109167295	0.576091	0.564553	0.794813	FALSE	FALSE
5701	ENSG00000197734	C14orf178	14	q24.3	77760830	77769742	0.57563	0.564866	0.794931	FALSE	FALSE
5702	ENSG00000248483	POU5F2	5	q15	93733220	93741637	0.575529	0.564934	0.794931	FALSE	FALSE
5703	ENSG00000188779	SKOR1	15	q23	67819704	67834561	0.575432	0.564999	0.794954	FALSE	FALSE
5704	ENSG00000031081	ARHGAP31	3	q13.32	119294373	119420714	0.574632	0.56554	0.795436	FALSE	FALSE
5705	ENSG00000175105	ZNF654	3	p11.1	88059274	88144665	0.574278	0.56578	0.795703	FALSE	FALSE
5706	ENSG00000205213	LGR4	11	p14.1	27365961	27472775	0.574035	0.565944	0.795815	FALSE	FALSE
5707	ENSG00000115363	EVA1A	2	p12	75469302	75569722	0.573093	0.566582	0.796414	FALSE	FALSE
5708	ENSG00000171695	LKAAEAR1	20	q13.33	64083380	64084359	0.573011	0.566637	0.796422	FALSE	FALSE
5709	ENSG00000214128	TMEM213	7	q34	138797952	138838101	0.572854	0.566744	0.796502	FALSE	FALSE
5710	ENSG00000115468	EFHD1	2	q37.1	232606057	232682781	0.571546	0.56763	0.797306	FALSE	FALSE
5711	ENSG00000185897	FFAR3	19	q13.12	35358460	35360485	0.571497	0.567663	0.797306	FALSE	FALSE
5712	ENSG00000053108	FSTL4	5	q31.1	133196455	133612564	0.571188	0.567872	0.797461	FALSE	FALSE
5713	ENSG00000100764	PSMC1	14	q32.11	90256495	90275429	0.57083	0.568115	0.797723	FALSE	FALSE
5714	ENSG00000139044	B4GALNT3	12	p13.33	460364	563509	0.570643	0.568242	0.797723	FALSE	FALSE
5715	ENSG00000175155	YPEL2	17	q22	59331689	59401729	0.57062	0.568257	0.797723	FALSE	FALSE
5716	ENSG00000174796	THAP6	4	q21.1	75513946	75550473	0.569796	0.568816	0.798229	FALSE	FALSE
5717	ENSG00000173456	RNF26	11	q23.3	119334527	119337313	0.569028	0.569337	0.798712	FALSE	FALSE
5718	ENSG00000132676	DAP3	1	q22	155687960	155739010	0.568674	0.569577	0.798948	FALSE	FALSE
5719	ENSG00000171970	ZNF57	19	p13.3	2900898	2918476	0.568585	0.569638	0.798963	FALSE	FALSE
5720	ENSG00000181409	AATK	17	q25.3	81117295	81166077	0.568032	0.570013	0.799136	FALSE	FALSE
5721	ENSG00000160285	LSS	21	q22.3	46188141	46228824	0.568026	0.570017	0.799136	FALSE	FALSE
5722	ENSG00000089692	LAG3	12	p13.31	6772512	6778455	0.568013	0.570026	0.799136	FALSE	FALSE
5723	ENSG00000176531	PHLDB3	19	q13.31	43474954	43504935	0.567862	0.570129	0.799136	FALSE	FALSE
5724	ENSG00000100266	PACSIN2	22	q13.2	42835412	43015145	0.567791	0.570177	0.799136	FALSE	FALSE
5725	ENSG00000130208	APOC1	19	q13.32	44914247	44919349	0.567785	0.570181	0.799136	FALSE	FALSE
5726	ENSG00000137504	CREBZF	11	q14.1	85659708	85682908	0.567701	0.570238	0.799136	FALSE	FALSE
5727	ENSG00000132600	PRMT7	16	q22.1	68310974	68358563	0.567619	0.570294	0.799136	FALSE	FALSE
5728	ENSG00000113600	C9	5	p13.1	39284262	39424868	0.56714	0.570619	0.799277	FALSE	FALSE
5729	ENSG00000107485	GATA3	10	p14	8045378	8075203	0.566724	0.570902	0.799277	FALSE	FALSE
5730	ENSG00000176463	SLCO3A1	15	q26.1	91853695	92172435	0.566564	0.571011	0.799277	FALSE	FALSE
5731	ENSG00000141560	FN3KRP	17	q25.3	82716683	82730328	0.566541	0.571026	0.799277	FALSE	FALSE
5732	ENSG00000182871	COL18A1	21	q22.3	45405137	45513720	0.566517	0.571043	0.799277	FALSE	FALSE
5733	ENSG00000138398	PPIG	2	q31.1	169584340	169641406	0.566425	0.571105	0.799277	FALSE	FALSE
5734	ENSG00000137634	NXPE4	11	q23.2	114570591	114595762	0.566353	0.571154	0.799277	FALSE	FALSE
5735	ENSG00000170791	CHCHD7	8	q12.1	56211686	56218798	0.566171	0.571278	0.799381	FALSE	FALSE
5736	ENSG00000145147	SLIT2	4	p15.31	20253260	20620561	0.565979	0.571408	0.799411	FALSE	FALSE
5737	ENSG00000138483	CCDC54	3	q13.12	107377194	107378637	0.56591	0.571455	0.799411	FALSE	FALSE
5738	ENSG00000127483	HP1BP3	1	p36.12	20742661	20787323	0.565847	0.571498	0.799411	FALSE	FALSE
5739	ENSG00000159055	MIS18A	21	q22.11	32268219	32279069	0.564979	0.572088	0.799718	FALSE	FALSE
5740	ENSG00000160284	SPATC1L	21	q22.3	46161148	46184476	0.564842	0.572181	0.799718	FALSE	FALSE
5741	ENSG00000186976	EFCAB6	22	q13.31	43528744	43812337	0.564396	0.572485	0.799817	FALSE	FALSE
5742	ENSG00000092445	TYRO3	15	q15.1	41557675	41583586	0.564197	0.57262	0.799836	FALSE	FALSE
5743	ENSG00000163191	S100A11	1	q21.3	152032506	152047907	0.564157	0.572647	0.799836	FALSE	FALSE
5744	ENSG00000165516	KLHDC2	14	q21.3	49767608	49786385	0.56387	0.572843	0.79997	FALSE	FALSE
5745	ENSG00000100292	HMOX1	22	q12.3	35380361	35394214	0.563562	0.573052	0.80015	FALSE	FALSE
5746	ENSG00000090615	GOLGA3	12	q24.33	132768909	132828858	0.563524	0.573078	0.80015	FALSE	FALSE
5747	ENSG00000054356	PTPRN	2	q35	219289623	219309648	0.562768	0.573593	0.800601	FALSE	FALSE
5748	ENSG00000165527	ARF6	14	q21.3	49893092	49897054	0.562511	0.573768	0.800655	FALSE	FALSE
5749	ENSG00000168237	GLYCTK	3	p21.2	52287089	52293476	0.562406	0.57384	0.800655	FALSE	FALSE
5750	ENSG00000144410	CPO	2	q33.3	206939554	206969474	0.562273	0.57393	0.800655	FALSE	FALSE
5751	ENSG00000123838	C4BPA	1	q32.2	207104262	207144972	0.562123	0.574032	0.800658	FALSE	FALSE
5752	ENSG00000130270	ATP8B3	19	p13.3	1782075	1812276	0.561859	0.574212	0.800839	FALSE	FALSE
5753	ENSG00000228570	NUTM2E	10	q22.3	79841358	79850878	0.560934	0.574842	0.80154	FALSE	FALSE
5754	ENSG00000070214	SLC44A1	9	q31.1	105244622	105439171	0.560721	0.574988	0.80154	FALSE	FALSE
5755	ENSG00000171766	GATM	15	q21.1	45361124	45402327	0.560644	0.57504	0.80154	FALSE	FALSE
5756	ENSG00000137656	BUD13	11	q23.3	116748170	116772988	0.56061	0.575063	0.80154	FALSE	FALSE
5757	ENSG00000185640	KRT79	12	q13.13	52821410	52834295	0.56034	0.575248	0.801658	FALSE	FALSE
5758	ENSG00000187017	ESPN	1	p36.31	6424776	6461367	0.559929	0.575528	0.801716	FALSE	FALSE
5759	ENSG00000186510	CLCNKA	1	p36.13	16018875	16034050	0.559912	0.57554	0.801716	FALSE	FALSE
5760	ENSG00000108829	LRRC59	17	q21.33	50375059	50397553	0.559863	0.575573	0.801716	FALSE	FALSE
5761	ENSG00000102796	DHRS12	13	q14.3	51767993	51804157	0.559475	0.575837	0.801826	FALSE	FALSE
5762	ENSG00000214736	TOMM6	6	p21.1	41787662	41789898	0.559036	0.576137	0.80211	FALSE	FALSE
5763	ENSG00000186834	HEXIM1	17	q21.31	45148502	45152101	0.558914	0.576221	0.80211	FALSE	FALSE
5764	ENSG00000007402	CACNA2D2	3	p21.31	50362799	50504244	0.558548	0.57647	0.80234	FALSE	FALSE
5765	ENSG00000161217	PCYT1A	3	q29	196214222	196287957	0.558508	0.576498	0.80234	FALSE	FALSE
5766	ENSG00000171509	RXFP1	4	q32.1	158315311	158653372	0.558385	0.576582	0.80234	FALSE	FALSE
5767	ENSG00000137266	SLC22A23	6	p25.2	3268962	3457022	0.55838	0.576585	0.80234	FALSE	FALSE
5768	ENSG00000133318	RTN3	11	q13.1	63681446	63759891	0.558256	0.57667	0.802388	FALSE	FALSE
5769	ENSG00000071909	MYO3B	2	q31.1	170178145	170655171	0.558068	0.576798	0.802428	FALSE	FALSE
5770	ENSG00000105486	LIG1	19	q13.33	48115445	48170603	0.557871	0.576933	0.802546	FALSE	FALSE
5771	ENSG00000158008	EXTL1	1	p36.11	26019884	26036464	0.557553	0.577149	0.802708	FALSE	FALSE
5772	ENSG00000141668	CBLN2	18	q22.3	72536680	72638521	0.557331	0.577301	0.802817	FALSE	FALSE
5773	ENSG00000130758	MAP3K10	19	q13.2	40191744	40215575	0.557293	0.577327	0.802817	FALSE	FALSE
5774	ENSG00000157542	KCNJ6	21	q22.13	37607376	38121345	0.557103	0.577457	0.802925	FALSE	FALSE
5775	ENSG00000137944	KYAT3	1	p22.2	88935773	88992953	0.556835	0.57764	0.803044	FALSE	FALSE
5776	ENSG00000153714	LURAP1L	9	p23	12775021	12822131	0.556628	0.577782	0.803102	FALSE	FALSE
5777	ENSG00000138172	CALHM2	10	q24.33	103446786	103452402	0.556492	0.577874	0.803102	FALSE	FALSE
5778	ENSG00000111011	RSRC2	12	q24.31	122503458	122527000	0.555851	0.578313	0.803285	FALSE	FALSE
5779	ENSG00000173926	MARCH3	5	q23.2	126867714	127030808	0.555623	0.578468	0.803337	FALSE	FALSE
5780	ENSG00000139899	CBLN3	14	q12	24426532	24430954	0.554932	0.578941	0.803671	FALSE	FALSE
5781	ENSG00000144891	AGTR1	3	q24	148697784	148743008	0.554761	0.579058	0.803686	FALSE	FALSE
5782	ENSG00000216490	IFI30	19	p13.11	18173162	18178117	0.554698	0.579101	0.803686	FALSE	FALSE
5783	ENSG00000141376	BCAS3	17	q23.2	60677453	61392838	0.554199	0.579443	0.80402	FALSE	FALSE
5784	ENSG00000043039	BARX2	11	q24.3	129375940	129452279	0.553728	0.579765	0.804259	FALSE	FALSE
5785	ENSG00000113263	ITK	5	q33.3	157142933	157255191	0.553422	0.579975	0.804412	FALSE	FALSE
5786	ENSG00000160229	ZNF66	19	p12	20776304	20807322	0.552882	0.580344	0.804639	FALSE	FALSE
5787	ENSG00000182450	KCNK4	11	q13.1	64291302	64300031	0.552869	0.580353	0.804639	FALSE	FALSE
5788	ENSG00000181085	MAPK15	8	q24.3	143716259	143722458	0.552561	0.580564	0.804743	FALSE	FALSE
5789	ENSG00000188263	IL17REL	22	q13.33	49994513	50012659	0.552101	0.580879	0.804862	FALSE	FALSE
5790	ENSG00000091106	NLRC4	2	p22.3	32224453	32265854	0.552078	0.580895	0.804862	FALSE	FALSE
5791	ENSG00000093183	SEC22C	3	p22.1	42547969	42601080	0.551813	0.581077	0.805037	FALSE	FALSE
5792	ENSG00000178809	TRIM73	7	q11.23	75395063	75410996	0.551686	0.581163	0.805088	FALSE	FALSE
5793	ENSG00000130312	MRPL34	19	p13.11	17292609	17306843	0.55095	0.581668	0.805647	FALSE	FALSE
5794	ENSG00000149781	FERMT3	11	q13.1	64206678	64223886	0.550635	0.581884	0.805647	FALSE	FALSE
5795	ENSG00000204176	SYT15	10	q11.22	46578217	46594173	0.550568	0.58193	0.805647	FALSE	FALSE
5796	ENSG00000090989	EXOC1	4	q12	55853616	55905034	0.549816	0.582446	0.805893	FALSE	FALSE
5797	ENSG00000100079	LGALS2	22	q13.1	37570246	37582616	0.549134	0.582914	0.806191	FALSE	FALSE
5798	ENSG00000185418	TARSL2	15	q26.3	101653598	101724604	0.548868	0.583096	0.806238	FALSE	FALSE
5799	ENSG00000132570	PCBD2	5	q31.1	134904906	135007959	0.548736	0.583187	0.806294	FALSE	FALSE
5800	ENSG00000224940	PRRT4	7	q32.1	128350325	128361685	0.548187	0.583563	0.806606	FALSE	FALSE
5801	ENSG00000174514	MFSD4A	1	q32.1	205568885	205602918	0.547233	0.584218	0.807286	FALSE	FALSE
5802	ENSG00000010256	UQCRC1	3	p21.31	48599002	48610976	0.54696	0.584407	0.807286	FALSE	FALSE
5803	ENSG00000102882	MAPK3	16	p11.2	30114105	30123506	0.54628	0.584873	0.807723	FALSE	FALSE
5804	ENSG00000004478	FKBP4	12	p13.33	2794953	2805423	0.545949	0.585101	0.807941	FALSE	FALSE
5805	ENSG00000114988	LMAN2L	2	q11.2	96705929	96740064	0.5458	0.585204	0.807941	FALSE	FALSE
5806	ENSG00000113231	PDE8B	5	q13.3	77210449	77429807	0.545332	0.585525	0.808061	FALSE	FALSE
5807	ENSG00000113300	CNOT6	5	q35.3	180494412	180578405	0.545307	0.585542	0.808061	FALSE	FALSE
5808	ENSG00000139445	FOXN4	12	q24.11	109277979	109309220	0.545206	0.585612	0.808061	FALSE	FALSE
5809	ENSG00000100092	SH3BP1	22	q13.1	37634654	37656119	0.545159	0.585644	0.808061	FALSE	FALSE
5810	ENSG00000100170	SLC5A1	22	q12.3	32043032	32113029	0.545063	0.58571	0.808061	FALSE	FALSE
5811	ENSG00000213523	SRA1	5	q31.3	140537340	140558252	0.54506	0.585712	0.808061	FALSE	FALSE
5812	ENSG00000108654	DDX5	17	q23.3	64499616	64508199	0.544987	0.585762	0.808061	FALSE	FALSE
5813	ENSG00000128606	LRRC17	7	q22.1	102912991	102944949	0.544911	0.585815	0.808061	FALSE	FALSE
5814	ENSG00000132475	H3F3B	17	q25.1	75776434	75785893	0.54488	0.585836	0.808061	FALSE	FALSE
5815	ENSG00000167693	NXN	17	p13.3	799313	979770	0.544702	0.585958	0.808098	FALSE	FALSE
5816	ENSG00000167680	SEMA6B	19	p13.3	4542593	4559808	0.544363	0.586192	0.808208	FALSE	FALSE
5817	ENSG00000140829	DHX38	16	q22.2	72093562	72112912	0.544308	0.586229	0.808208	FALSE	FALSE
5818	ENSG00000090554	FLT3LG	19	q13.33	49474207	49486231	0.543867	0.586533	0.808487	FALSE	FALSE
5819	ENSG00000144136	SLC20A1	2	q14.1	112645857	112663827	0.543613	0.586708	0.808561	FALSE	FALSE
5820	ENSG00000164418	GRIK2	6	q16.3	101181257	102070083	0.543244	0.586962	0.808594	FALSE	FALSE
5821	ENSG00000135390	ATP5MC2	12	q13.13	53632726	53677408	0.542797	0.58727	0.80884	FALSE	FALSE
5822	ENSG00000205084	TMEM231	16	q23.1	75536744	75556286	0.542205	0.587677	0.808992	FALSE	FALSE
5823	ENSG00000136738	STAM	10	p12.33	17644125	17715914	0.542177	0.587697	0.808992	FALSE	FALSE
5824	ENSG00000131061	ZNF341	20	q11.22	33731657	33792269	0.541855	0.587919	0.809218	FALSE	FALSE
5825	ENSG00000197272	IL27	16	p11.2	28499362	28512051	0.54118	0.588383	0.80967	FALSE	FALSE
5826	ENSG00000150527	MIA2	14	q21.1	39230231	39388513	0.541159	0.588398	0.80967	FALSE	FALSE
5827	ENSG00000196754	S100A2	1	q21.3	153561108	153567890	0.540791	0.588652	0.80995	FALSE	FALSE
5828	ENSG00000085998	POMGNT1	1	p34.1	46188682	46220305	0.540355	0.588952	0.81023	FALSE	FALSE
5829	ENSG00000159256	MORC3	21	q22.12	36320189	36386148	0.540096	0.589131	0.810332	FALSE	FALSE
5830	ENSG00000147955	SIGMAR1	9	p13.3	34634722	34637809	0.539891	0.589273	0.810333	FALSE	FALSE
5831	ENSG00000167925	GHDC	17	q21.2	42188799	42194532	0.539657	0.589434	0.810333	FALSE	FALSE
5832	ENSG00000145721	LIX1	5	q15	97091867	97142872	0.539419	0.589598	0.810477	FALSE	FALSE
5833	ENSG00000092148	HECTD1	14	q12	31100112	31207804	0.539285	0.58969	0.810477	FALSE	FALSE
5834	ENSG00000016082	ISL1	5	q11.1	51383391	51394738	0.539105	0.589814	0.810523	FALSE	FALSE
5835	ENSG00000162613	FUBP1	1	p31.1	77944055	77979110	0.539065	0.589842	0.810523	FALSE	FALSE
5836	ENSG00000172889	EGFL7	9	q34.3	136658856	136672678	0.538399	0.590302	0.810902	FALSE	FALSE
5837	ENSG00000205420	KRT6A	12	q13.13	52487174	52493257	0.538252	0.590403	0.810922	FALSE	FALSE
5838	ENSG00000214814	FER1L6	8	q24.13	123851987	124120061	0.538185	0.590449	0.810922	FALSE	FALSE
5839	ENSG00000085377	PREP	6	q21	105277565	105403084	0.538094	0.590512	0.810922	FALSE	FALSE
5840	ENSG00000154229	PRKCA	17	q24.2	66302636	66810743	0.537982	0.590589	0.810922	FALSE	FALSE
5841	ENSG00000125775	SDCBP2	20	p13	1309909	1329239	0.537943	0.590617	0.810922	FALSE	FALSE
5842	ENSG00000204335	SP5	2	q31.1	170715351	170718078	0.53794	0.590619	0.810922	FALSE	FALSE
5843	ENSG00000138356	AOX1	2	q33.1	200585868	200677064	0.537781	0.590729	0.811004	FALSE	FALSE
5844	ENSG00000112977	DAP	5	p15.2	10679230	10761272	0.537471	0.590942	0.811228	FALSE	FALSE
5845	ENSG00000118960	HS1BP3	2	p24.1	20560448	20651089	0.53705	0.591233	0.81141	FALSE	FALSE
5846	ENSG00000104695	PPP2CB	8	p12	30774457	30814314	0.53688	0.59135	0.81141	FALSE	FALSE
5847	ENSG00000122861	PLAU	10	q22.2	73909177	73917497	0.536874	0.591354	0.81141	FALSE	FALSE
5848	ENSG00000114805	PLCH1	3	q25.31	155375580	155745067	0.536828	0.591386	0.81141	FALSE	FALSE
5849	ENSG00000266953	AC092073.1	19	q13.11	34396315	34409364	0.536817	0.591394	0.81141	FALSE	FALSE
5850	ENSG00000175591	P2RY2	11	q13.4	73218298	73236352	0.536432	0.59166	0.811607	FALSE	FALSE
5851	ENSG00000118407	FILIP1	6	q14.1	75291859	75493738	0.535878	0.592043	0.811837	FALSE	FALSE
5852	ENSG00000107021	TBC1D13	9	q34.11	128787204	128810432	0.533898	0.593412	0.81323	FALSE	FALSE
5853	ENSG00000062598	ELMO2	20	q13.12	46366049	46432985	0.533531	0.593666	0.813452	FALSE	FALSE
5854	ENSG00000084092	NOA1	4	q12	56963370	56978823	0.533518	0.593675	0.813452	FALSE	FALSE
5855	ENSG00000124596	OARD1	6	p21.1	41033627	41097787	0.533044	0.594003	0.81363	FALSE	FALSE
5856	ENSG00000135094	SDS	12	q24.13	113392445	113426301	0.532601	0.59431	0.813975	FALSE	FALSE
5857	ENSG00000103248	MTHFSD	16	q24.1	86530176	86555235	0.532238	0.594561	0.814135	FALSE	FALSE
5858	ENSG00000178021	TSPYL6	2	p16.2	54253184	54256272	0.531655	0.594965	0.814317	FALSE	FALSE
5859	ENSG00000161835	GRASP	12	q13.13	52006940	52015889	0.531558	0.595032	0.81434	FALSE	FALSE
5860	ENSG00000128567	PODXL	7	q32.3	131500262	131558217	0.531106	0.595345	0.81463	FALSE	FALSE
5861	ENSG00000116031	CD207	2	p13.3	70830214	70835822	0.530837	0.595532	0.814754	FALSE	FALSE
5862	ENSG00000165379	LRFN5	14	q21.1	41607570	41904549	0.530717	0.595615	0.814754	FALSE	FALSE
5863	ENSG00000010244	ZNF207	17	q11.2	32350117	32381886	0.530311	0.595896	0.814926	FALSE	FALSE
5864	ENSG00000213316	LTC4S	5	q35.3	179793980	179796647	0.530282	0.595917	0.814926	FALSE	FALSE
5865	ENSG00000244165	P2RY11	19	p13.2	10111538	10115372	0.529724	0.596304	0.815209	FALSE	FALSE
5866	ENSG00000149136	SSRP1	11	q12.1	57325985	57335877	0.529691	0.596326	0.815209	FALSE	FALSE
5867	ENSG00000141577	CEP131	17	q25.3	81189593	81222999	0.529241	0.596638	0.815427	FALSE	FALSE
5868	ENSG00000183454	GRIN2A	16	p13.2	9753404	10182754	0.529089	0.596744	0.815502	FALSE	FALSE
5869	ENSG00000196408	NOXO1	16	p13.3	1978917	1984192	0.528639	0.597056	0.815536	FALSE	FALSE
5870	ENSG00000134376	CRB1	1	q31.3	197268204	197478455	0.528236	0.597336	0.815688	FALSE	FALSE
5871	ENSG00000181856	SLC2A4	17	p13.1	7281667	7288257	0.527881	0.597582	0.815954	FALSE	FALSE
5872	ENSG00000088827	SIGLEC1	20	p13	3686970	3707128	0.527357	0.597945	0.816096	FALSE	FALSE
5873	ENSG00000213088	ACKR1	1	q23.2	159203307	159206500	0.527179	0.59807	0.816096	FALSE	FALSE
5874	ENSG00000142583	SLC2A5	1	p36.23	9035107	9088478	0.526971	0.598214	0.816144	FALSE	FALSE
5875	ENSG00000065361	ERBB3	12	q13.2	56076799	56103505	0.526872	0.598283	0.816144	FALSE	FALSE
5876	ENSG00000168071	CCDC88B	11	q13.1	64340223	64357534	0.526823	0.598317	0.816144	FALSE	FALSE
5877	ENSG00000140403	DNAJA4	15	q25.1	78264086	78282196	0.526799	0.598334	0.816144	FALSE	FALSE
5878	ENSG00000115255	REEP6	19	p13.3	1490747	1497927	0.526661	0.598429	0.816144	FALSE	FALSE
5879	ENSG00000187550	SBK2	19	q13.42	55529733	55537089	0.526617	0.598459	0.816144	FALSE	FALSE
5880	ENSG00000186716	BCR	22	q11.23	23179704	23318037	0.526137	0.598793	0.816254	FALSE	FALSE
5881	ENSG00000165868	HSPA12A	10	q25.3	116671192	116850236	0.526103	0.598817	0.816254	FALSE	FALSE
5882	ENSG00000188992	LIPI	21	q11.2	14108813	14210891	0.525947	0.598925	0.816292	FALSE	FALSE
5883	ENSG00000109794	FAM149A	4	q35.1	186104419	186172667	0.525594	0.59917	0.816372	FALSE	FALSE
5884	ENSG00000171302	CANT1	17	q25.3	78991717	79009867	0.52552	0.599222	0.816372	FALSE	FALSE
5885	ENSG00000204022	LIPJ	10	q23.31	88586753	88606976	0.525287	0.599384	0.816378	FALSE	FALSE
5886	ENSG00000173894	CBX2	17	q25.3	79778132	79787983	0.523947	0.600316	0.816964	FALSE	FALSE
5887	ENSG00000151164	RAD9B	12	q24.11	110501655	110532086	0.523941	0.600319	0.816964	FALSE	FALSE
5888	ENSG00000100307	CBX7	22	q13.1	39120167	39152674	0.523855	0.60038	0.816964	FALSE	FALSE
5889	ENSG00000155621	C9orf85	9	q21.13	71911510	71986054	0.523661	0.600514	0.816976	FALSE	FALSE
5890	ENSG00000185442	FAM174B	15	q26.1	92617443	92809884	0.523505	0.600623	0.816985	FALSE	FALSE
5891	ENSG00000111907	TPD52L1	6	q22.31	125119049	125264407	0.522162	0.601558	0.817612	FALSE	FALSE
5892	ENSG00000148459	PDSS1	10	p12.1	26697659	26746798	0.52204	0.601643	0.817612	FALSE	FALSE
5893	ENSG00000139410	SDSL	12	q24.13	113422237	113438276	0.521888	0.601748	0.817686	FALSE	FALSE
5894	ENSG00000117640	MTFR1L	1	p36.11	25818640	25832942	0.521517	0.602007	0.81783	FALSE	FALSE
5895	ENSG00000136802	LRRC8A	9	q34.11	128882112	128918039	0.521348	0.602124	0.817832	FALSE	FALSE
5896	ENSG00000124126	PREX1	20	q13.13	48624252	48827883	0.520983	0.602379	0.81799	FALSE	FALSE
5897	ENSG00000148175	STOM	9	q33.2	121338988	121370304	0.520293	0.60286	0.818436	FALSE	FALSE
5898	ENSG00000154814	OXNAD1	3	p25.1	16265160	16350299	0.51937	0.603503	0.819128	FALSE	FALSE
5899	ENSG00000196597	ZNF782	9	q22.33	96816472	96875623	0.519342	0.603522	0.819128	FALSE	FALSE
5900	ENSG00000103489	XYLT1	16	p12.3	17101769	17470881	0.519215	0.603611	0.81916	FALSE	FALSE
5901	ENSG00000120332	TNN	1	q25.1	175067858	175148066	0.519063	0.603717	0.81916	FALSE	FALSE
5902	ENSG00000114812	VIPR1	3	p22.1	42489299	42537573	0.518961	0.603788	0.81916	FALSE	FALSE
5903	ENSG00000166451	CENPN	16	q23.2	81006498	81033114	0.518745	0.603939	0.819167	FALSE	FALSE
5904	ENSG00000131446	MGAT1	5	q35.3	180784782	180815652	0.518643	0.60401	0.819167	FALSE	FALSE
5905	ENSG00000144063	MALL	2	q13	110083870	110116566	0.518447	0.604146	0.819189	FALSE	FALSE
5906	ENSG00000106952	TNFSF8	9	q33.1	114893343	114930595	0.518294	0.604253	0.819189	FALSE	FALSE
5907	ENSG00000169021	UQCRFS1	19	q12	29205321	29213541	0.518217	0.604307	0.819189	FALSE	FALSE
5908	ENSG00000083814	ZNF671	19	q13.43	57719751	57727624	0.518182	0.604331	0.819189	FALSE	FALSE
5909	ENSG00000243449	C4orf48	4	p16.3	2041993	2043970	0.517803	0.604596	0.819258	FALSE	FALSE
5910	ENSG00000198625	MDM4	1	q32.1	204516379	204558120	0.517636	0.604712	0.819258	FALSE	FALSE
5911	ENSG00000101019	UQCC1	20	q11.22	35302566	35412141	0.517394	0.604881	0.819381	FALSE	FALSE
5912	ENSG00000167105	TMEM92	17	q21.33	50271406	50281485	0.517207	0.605011	0.819489	FALSE	FALSE
5913	ENSG00000126067	PSMB2	1	p34.3	35599544	35641844	0.51702	0.605142	0.819528	FALSE	FALSE
5914	ENSG00000165568	AKR1E2	10	p15.1	4786629	4848062	0.516549	0.605471	0.819766	FALSE	FALSE
5915	ENSG00000100319	ZMAT5	22	q12.2	29730956	29767011	0.515697	0.606066	0.820185	FALSE	FALSE
5916	ENSG00000154856	APCDD1	18	p11.22	10454628	10489948	0.515492	0.606209	0.820185	FALSE	FALSE
5917	ENSG00000004864	SLC25A13	7	q21.3	96120220	96322147	0.515278	0.606359	0.820185	FALSE	FALSE
5918	ENSG00000181788	SIAH2	3	q25.1	150741127	150763477	0.51498	0.606567	0.820185	FALSE	FALSE
5919	ENSG00000125571	IL37	2	q14.1	112912971	112918882	0.514918	0.60661	0.820185	FALSE	FALSE
5920	ENSG00000157017	GHRL	3	p25.3	10285675	10292947	0.514481	0.606916	0.820203	FALSE	FALSE
5921	ENSG00000166912	MTMR10	15	q13.3	30938941	30991607	0.514253	0.607075	0.820267	FALSE	FALSE
5922	ENSG00000198952	SMG5	1	q22	156249224	156282825	0.514033	0.607229	0.820267	FALSE	FALSE
5923	ENSG00000189180	ZNF33A	10	p11.1	38010650	38065088	0.513596	0.607535	0.820381	FALSE	FALSE
5924	ENSG00000115415	STAT1	2	q32.2	190964358	191020960	0.513563	0.607557	0.820381	FALSE	FALSE
5925	ENSG00000162222	TTC9C	11	q12.3	62728069	62740293	0.512507	0.608296	0.821019	FALSE	FALSE
5926	ENSG00000198380	GFPT1	2	p13.3	69319769	69387254	0.512377	0.608387	0.821019	FALSE	FALSE
5927	ENSG00000167536	DHRS13	17	q11.2	28897781	28903071	0.512036	0.608625	0.821134	FALSE	FALSE
5928	ENSG00000077935	SMC1B	22	q13.31	45344063	45413619	0.511452	0.609035	0.82141	FALSE	FALSE
5929	ENSG00000167580	AQP2	12	q13.12	49950741	49958881	0.511304	0.609138	0.821481	FALSE	FALSE
5930	ENSG00000149483	TMEM138	11	q12.2	61362001	61369509	0.510871	0.609442	0.821752	FALSE	FALSE
5931	ENSG00000041982	TNC	9	q33.1	115019578	115118257	0.510791	0.609497	0.821759	FALSE	FALSE
5932	ENSG00000091844	RGS17	6	q25.2	153004459	153131249	0.510493	0.609706	0.821925	FALSE	FALSE
5933	ENSG00000181778	TMEM252	9	q21.11	68536580	68540867	0.510468	0.609723	0.821925	FALSE	FALSE
5934	ENSG00000254087	LYN	8	q12.1	55879813	56014168	0.510311	0.609834	0.821937	FALSE	FALSE
5935	ENSG00000181218	HIST3H2A	1	q42.13	228456979	228457873	0.509809	0.610185	0.8222	FALSE	FALSE
5936	ENSG00000174903	RAB1B	11	q13.2	66268533	66277492	0.509738	0.610235	0.8222	FALSE	FALSE
5937	ENSG00000144040	SFXN5	2	p13.2	72942036	73075619	0.50966	0.610289	0.8222	FALSE	FALSE
5938	ENSG00000180855	ZNF443	19	p13.2	12429707	12441112	0.509598	0.610333	0.8222	FALSE	FALSE
5939	ENSG00000140632	GLYR1	16	p13.3	4803203	4847342	0.509411	0.610464	0.8222	FALSE	FALSE
5940	ENSG00000135312	HTR1B	6	q14.1	77461753	77463773	0.509394	0.610476	0.8222	FALSE	FALSE
5941	ENSG00000134262	AP4B1	1	p13.2	113894748	113905201	0.509391	0.610478	0.8222	FALSE	FALSE
5942	ENSG00000128536	CDHR3	7	q22.3	105876796	106033773	0.509309	0.610536	0.8222	FALSE	FALSE
5943	ENSG00000168062	BATF2	11	q13.1	64987943	64997045	0.508931	0.610801	0.822344	FALSE	FALSE
5944	ENSG00000096746	HNRNPH3	10	q21.3	68331174	68343191	0.508817	0.610881	0.822383	FALSE	FALSE
5945	ENSG00000160888	IER2	19	p13.13	13150415	13154908	0.508692	0.610968	0.822432	FALSE	FALSE
5946	ENSG00000165702	GFI1B	9	q34.13	132944000	132991687	0.508486	0.611113	0.822476	FALSE	FALSE
5947	ENSG00000228594	FNDC10	1	p36.33	1598012	1600096	0.508426	0.611155	0.822476	FALSE	FALSE
5948	ENSG00000137757	CASP5	11	q22.3	104994235	105023168	0.508296	0.611246	0.822478	FALSE	FALSE
5949	ENSG00000101413	RPRD1B	20	q11.23	38033546	38127780	0.508278	0.611258	0.822478	FALSE	FALSE
5950	ENSG00000141294	LRRC46	17	q21.32	47831627	47837713	0.507813	0.611585	0.82253	FALSE	FALSE
5951	ENSG00000143543	JTB	1	q21.3	153974269	153977688	0.507812	0.611585	0.82253	FALSE	FALSE
5952	ENSG00000188517	COL25A1	4	q25	108808725	109302752	0.507464	0.611829	0.822695	FALSE	FALSE
5953	ENSG00000164164	OTUD4	4	q31.21	145110838	145180161	0.507378	0.61189	0.822708	FALSE	FALSE
5954	ENSG00000131389	SLC6A6	3	p25.1	14402576	14489349	0.506933	0.612202	0.82301	FALSE	FALSE
5955	ENSG00000196616	ADH1B	4	q23	99304964	99352760	0.506912	0.612216	0.82301	FALSE	FALSE
5956	ENSG00000156395	SORCS3	10	q25.1	104641101	105265235	0.506364	0.612601	0.823166	FALSE	FALSE
5957	ENSG00000139613	SMARCC2	12	q13.2	56162983	56189567	0.506309	0.612639	0.823166	FALSE	FALSE
5958	ENSG00000107954	NEURL1	10	q24.33	103493979	103592552	0.506152	0.61275	0.823245	FALSE	FALSE
5959	ENSG00000240747	KRBOX1	3	p22.1	42809483	42942792	0.505379	0.613293	0.823905	FALSE	FALSE
5960	ENSG00000078043	PIAS2	18	q21.1	46803224	46920160	0.505231	0.613396	0.823976	FALSE	FALSE
5961	ENSG00000258947	TUBB3	16	q24.3	89921392	89938761	0.505101	0.613488	0.82403	FALSE	FALSE
5962	ENSG00000100225	FBXO7	22	q12.3	32474676	32498829	0.504545	0.613878	0.824485	FALSE	FALSE
5963	ENSG00000154222	CC2D1B	1	p32.3	52345723	52366193	0.504031	0.61424	0.824707	FALSE	FALSE
5964	ENSG00000146833	TRIM4	7	q22.1	99876958	99919600	0.504019	0.614248	0.824707	FALSE	FALSE
5965	ENSG00000256436	TAS2R31	12	p13.2	11030387	11031407	0.503804	0.614399	0.824782	FALSE	FALSE
5966	ENSG00000101444	AHCY	20	q11.22	34280268	34311802	0.503793	0.614407	0.824782	FALSE	FALSE
5967	ENSG00000069667	RORA	15	q22.2	60488284	61229319	0.50342	0.614669	0.824789	FALSE	FALSE
5968	ENSG00000197261	C6orf141	6	p12.3	49550646	49561907	0.503221	0.614809	0.824789	FALSE	FALSE
5969	ENSG00000257411	AC034102.2	12	q13.2	56101331	56109289	0.503084	0.614905	0.824789	FALSE	FALSE
5970	ENSG00000158169	FANCC	9	q22.32	95099054	95426796	0.503033	0.614941	0.824789	FALSE	FALSE
5971	ENSG00000135824	RGS8	1	q25.3	182641816	182684576	0.502909	0.615028	0.824789	FALSE	FALSE
5972	ENSG00000181885	CLDN7	17	p13.1	7259903	7263983	0.501962	0.615694	0.825339	FALSE	FALSE
5973	ENSG00000154359	LONRF1	8	p23.1	12721894	12756073	0.501611	0.615941	0.825389	FALSE	FALSE
5974	ENSG00000127824	TUBA4A	2	q35	219249711	219278170	0.50156	0.615977	0.825389	FALSE	FALSE
5975	ENSG00000244094	SPRR2F	1	q21.3	153112114	153113515	0.501534	0.615996	0.825389	FALSE	FALSE
5976	ENSG00000105141	CASP14	19	p13.12	15049384	15058293	0.501478	0.616034	0.825389	FALSE	FALSE
5977	ENSG00000001167	NFYA	6	p21.1	41072945	41099976	0.501472	0.616039	0.825389	FALSE	FALSE
5978	ENSG00000234438	KBTBD13	15	q22.31	65076816	65079939	0.500899	0.616442	0.825658	FALSE	FALSE
5979	ENSG00000175414	ARL10	5	q35.2	176365468	176401865	0.500879	0.616456	0.825658	FALSE	FALSE
5980	ENSG00000127993	RBM48	7	q21.2	92528773	92538005	0.500676	0.616599	0.825658	FALSE	FALSE
5981	ENSG00000128699	ORMDL1	2	q32.2	189770323	189784371	0.499302	0.617567	0.826405	FALSE	FALSE
5982	ENSG00000125826	RBCK1	20	p13	407498	430966	0.499171	0.617659	0.826405	FALSE	FALSE
5983	ENSG00000158555	GDPD5	11	q13.5	75434640	75525903	0.498999	0.61778	0.826405	FALSE	FALSE
5984	ENSG00000166471	TMEM41B	11	p15.4	9280654	9314780	0.498096	0.618417	0.826883	FALSE	FALSE
5985	ENSG00000023041	ZDHHC6	10	q25.2	112424428	112446917	0.498023	0.618468	0.826883	FALSE	FALSE
5986	ENSG00000160679	CHTOP	1	q21.3	153633982	153646306	0.497844	0.618594	0.826912	FALSE	FALSE
5987	ENSG00000115464	USP34	2	p15	61187463	61470769	0.49752	0.618822	0.826982	FALSE	FALSE
5988	ENSG00000117115	PADI2	1	p36.13	17066761	17119435	0.497008	0.619183	0.827189	FALSE	FALSE
5989	ENSG00000070193	FGF10	5	p12	44303544	44389706	0.496544	0.619511	0.827555	FALSE	FALSE
5990	ENSG00000090924	PLEKHG2	19	q13.2	39412585	39428415	0.496474	0.61956	0.827555	FALSE	FALSE
5991	ENSG00000108001	EBF3	10	q26.3	129835283	129963841	0.496389	0.61962	0.827567	FALSE	FALSE
5992	ENSG00000187098	MITF	3	p13	69739435	69968337	0.496091	0.61983	0.827615	FALSE	FALSE
5993	ENSG00000224470	ATXN1L	16	q22.2	71845991	71885268	0.496046	0.619862	0.827615	FALSE	FALSE
5994	ENSG00000267534	S1PR2	19	p13.2	10221433	10231331	0.495316	0.620377	0.827903	FALSE	FALSE
5995	ENSG00000104964	AES	19	p13.3	3052910	3063107	0.49523	0.620438	0.827903	FALSE	FALSE
5996	ENSG00000186660	ZFP91	11	q12.1	58579111	58621042	0.49519	0.620466	0.827903	FALSE	FALSE
5997	ENSG00000171227	TMEM37	2	q14.2	119429901	119438520	0.495021	0.620585	0.827903	FALSE	FALSE
5998	ENSG00000168802	CHTF8	16	q22.1	69118010	69132584	0.495007	0.620595	0.827903	FALSE	FALSE
5999	ENSG00000187605	TET3	2	p13.1	73986404	74108176	0.494938	0.620644	0.827903	FALSE	FALSE
6000	ENSG00000172053	QARS	3	p21.31	49095932	49105135	0.494865	0.620696	0.827903	FALSE	FALSE
6001	ENSG00000140807	NKD1	16	q12.1	50548330	50649249	0.494753	0.620775	0.82794	FALSE	FALSE
6002	ENSG00000070761	CFAP20	16	q21	58113588	58129450	0.494645	0.620851	0.827973	FALSE	FALSE
6003	ENSG00000146205	ANO7	2	q37.3	241188509	241225377	0.494016	0.621295	0.828359	FALSE	FALSE
6004	ENSG00000144381	HSPD1	2	q33.1	197486581	197516737	0.49392	0.621363	0.828381	FALSE	FALSE
6005	ENSG00000156510	HKDC1	10	q22.1	69220303	69267559	0.493375	0.621748	0.828551	FALSE	FALSE
6006	ENSG00000147852	VLDLR	9	p24.2	2621834	2660053	0.493218	0.621859	0.828561	FALSE	FALSE
6007	ENSG00000249437	NAIP	5	q13.2	70968483	71025114	0.49291	0.622076	0.828782	FALSE	FALSE
6008	ENSG00000175894	TSPEAR	21	q22.3	44497892	44711580	0.492727	0.622205	0.828886	FALSE	FALSE
6009	ENSG00000101421	CHMP4B	20	q11.22	33811304	33854366	0.492234	0.622554	0.829007	FALSE	FALSE
6010	ENSG00000143753	DEGS1	1	q42.11	224175756	224193441	0.491951	0.622754	0.829136	FALSE	FALSE
6011	ENSG00000105501	SIGLEC5	19	q13.41	51611927	51645545	0.491544	0.623042	0.829382	FALSE	FALSE
6012	ENSG00000060718	COL11A1	1	p21.1	102876467	103108872	0.490821	0.623553	0.829644	FALSE	FALSE
6013	ENSG00000100842	EFS	14	q11.2	23356402	23365752	0.490806	0.623563	0.829644	FALSE	FALSE
6014	ENSG00000172938	MRGPRD	11	q13.3	68980021	68980986	0.490071	0.624084	0.830013	FALSE	FALSE
6015	ENSG00000064201	TSPAN32	11	p15.5	2301997	2318200	0.489782	0.624288	0.830085	FALSE	FALSE
6016	ENSG00000161956	SENP3	17	p13.1	7561875	7571969	0.489641	0.624388	0.830085	FALSE	FALSE
6017	ENSG00000197818	SLC9A8	20	q13.13	49812713	49892242	0.489482	0.624501	0.830085	FALSE	FALSE
6018	ENSG00000064225	ST3GAL6	3	q12.1	98732236	98821201	0.489418	0.624546	0.830085	FALSE	FALSE
6019	ENSG00000163564	PYHIN1	1	q23.1	158930796	158977054	0.48908	0.624785	0.830085	FALSE	FALSE
6020	ENSG00000141506	PIK3R5	17	p13.1	8878911	8965712	0.48904	0.624813	0.830085	FALSE	FALSE
6021	ENSG00000090006	LTBP4	19	q13.2	40592883	40629818	0.488925	0.624894	0.830085	FALSE	FALSE
6022	ENSG00000172728	FUT10	8	p12	33370824	33473422	0.4889	0.624913	0.830085	FALSE	FALSE
6023	ENSG00000145388	METTL14	4	q26	118685368	118715433	0.488462	0.625223	0.830429	FALSE	FALSE
6024	ENSG00000162643	WDR63	1	p22.3	84999147	85133138	0.488287	0.625347	0.830456	FALSE	FALSE
6025	ENSG00000050555	LAMC3	9	q34.12	131009082	131094473	0.488144	0.625448	0.830522	FALSE	FALSE
6026	ENSG00000166963	MAP1A	15	q15.3	43510958	43531620	0.487707	0.625757	0.83068	FALSE	FALSE
6027	ENSG00000134684	YARS	1	p35.1	32775237	32818153	0.487393	0.62598	0.830886	FALSE	FALSE
6028	ENSG00000197992	CLEC9A	12	p13.2	10030677	10066027	0.487064	0.626213	0.831057	FALSE	FALSE
6029	ENSG00000067248	DHX29	5	q11.2	55256245	55307722	0.486978	0.626274	0.83107	FALSE	FALSE
6030	ENSG00000070018	LRP6	12	p13.2	12116025	12267012	0.48686	0.626357	0.831112	FALSE	FALSE
6031	ENSG00000162642	C1orf52	1	p22.3	85249953	85259672	0.486669	0.626493	0.831201	FALSE	FALSE
6032	ENSG00000204149	AGAP6	10	q11.23	49982190	50010499	0.486334	0.626731	0.831402	FALSE	FALSE
6033	ENSG00000169609	C15orf40	15	q25.2	82988441	83011641	0.486163	0.626852	0.831494	FALSE	FALSE
6034	ENSG00000071054	MAP4K4	2	q11.2	101696850	101894689	0.486013	0.626958	0.831566	FALSE	FALSE
6035	ENSG00000136383	ALPK3	15	q25.3	84816680	84873482	0.485428	0.627373	0.831589	FALSE	FALSE
6036	ENSG00000019102	VSIG2	11	q24.2	124747472	124752238	0.485303	0.627462	0.831589	FALSE	FALSE
6037	ENSG00000165171	METTL27	7	q11.23	73834590	73842535	0.485187	0.627544	0.831589	FALSE	FALSE
6038	ENSG00000177200	CHD9	16	q12.2	53055033	53329150	0.485084	0.627617	0.831589	FALSE	FALSE
6039	ENSG00000061918	GUCY1B1	4	q32.1	155758992	155807591	0.48508	0.627619	0.831589	FALSE	FALSE
6040	ENSG00000159579	RSPRY1	16	q13	57186137	57240475	0.485044	0.627645	0.831589	FALSE	FALSE
6041	ENSG00000156603	MED19	11	q12.1	57703714	57712323	0.484525	0.628013	0.831936	FALSE	FALSE
6042	ENSG00000100485	SOS2	14	q21.3	50117120	50231558	0.484378	0.628118	0.832006	FALSE	FALSE
6043	ENSG00000127191	TRAF2	9	q34.3	136881912	136926607	0.483918	0.628444	0.832095	FALSE	FALSE
6044	ENSG00000258691	AL355102.2	14	q32.2	96204844	96263929	0.483898	0.628458	0.832095	FALSE	FALSE
6045	ENSG00000108700	CCL8	17	q12	34319036	34321402	0.483823	0.628512	0.832095	FALSE	FALSE
6046	ENSG00000181392	SYNE4	19	q13.12	36003299	36008793	0.483658	0.628629	0.832095	FALSE	FALSE
6047	ENSG00000174177	CTU2	16	q24.3	88706463	88715386	0.483066	0.629049	0.832348	FALSE	FALSE
6048	ENSG00000236980	C3orf84	3	p21.31	49177632	49191858	0.482651	0.629343	0.832524	FALSE	FALSE
6049	ENSG00000145113	MUC4	3	q29	195746765	195812277	0.482603	0.629378	0.832524	FALSE	FALSE
6050	ENSG00000159961	OR3A3	17	p13.2	3411370	3424070	0.482239	0.629636	0.832578	FALSE	FALSE
6051	ENSG00000166311	SMPD1	11	p15.4	6390431	6394998	0.481594	0.630095	0.833047	FALSE	FALSE
6052	ENSG00000143549	TPM3	1	q21.3	154155304	154194648	0.481395	0.630236	0.833115	FALSE	FALSE
6053	ENSG00000107159	CA9	9	p13.3	35673856	35681159	0.48131	0.630296	0.833115	FALSE	FALSE
6054	ENSG00000105821	DNAJC2	7	q22.1	103312474	103344873	0.480778	0.630674	0.833539	FALSE	FALSE
6055	ENSG00000182896	TMEM95	17	p13.1	7355123	7357219	0.48027	0.631035	0.833886	FALSE	FALSE
6056	ENSG00000178033	CALHM5	6	q22.1	116511646	116524792	0.480227	0.631066	0.833886	FALSE	FALSE
6057	ENSG00000100979	PLTP	20	q13.12	45898621	45912155	0.480072	0.631176	0.833929	FALSE	FALSE
6058	ENSG00000156735	BAG4	8	p11.23	38176533	38213301	0.479981	0.631241	0.833946	FALSE	FALSE
6059	ENSG00000138593	SECISBP2L	15	q21.1	48988476	49046563	0.479735	0.631416	0.834088	FALSE	FALSE
6060	ENSG00000163501	IHH	2	q35	219054420	219060467	0.479683	0.631453	0.834088	FALSE	FALSE
6061	ENSG00000158859	ADAMTS4	1	q23.3	161184308	161199056	0.479552	0.631546	0.834116	FALSE	FALSE
6062	ENSG00000198399	ITSN2	2	p23.3	24202864	24360714	0.478147	0.632546	0.834983	FALSE	FALSE
6063	ENSG00000162408	NOL9	1	p36.31	6521347	6554535	0.477618	0.632922	0.835206	FALSE	FALSE
6064	ENSG00000143384	MCL1	1	q21.2	150574551	150579738	0.477381	0.633091	0.835291	FALSE	FALSE
6065	ENSG00000167107	ACSF2	17	q21.33	50426158	50474845	0.477217	0.633208	0.835377	FALSE	FALSE
6066	ENSG00000154162	CDH12	5	p14.3	21750673	22853622	0.476578	0.633663	0.835909	FALSE	FALSE
6067	ENSG00000114349	GNAT1	3	p21.31	50191612	50196516	0.475711	0.63428	0.836235	FALSE	FALSE
6068	ENSG00000110031	LPXN	11	q12.1	58526871	58578220	0.4757	0.634288	0.836235	FALSE	FALSE
6069	ENSG00000109255	NMU	4	q12	55595229	55636698	0.475349	0.634539	0.836235	FALSE	FALSE
6070	ENSG00000197841	ZNF181	19	q13.11	34734155	34745378	0.474898	0.63486	0.836238	FALSE	FALSE
6071	ENSG00000273291	AC092042.3	3	p22.1	42809446	43055871	0.474887	0.634868	0.836238	FALSE	FALSE
6072	ENSG00000174306	ZHX3	20	q12	41178448	41317672	0.47487	0.63488	0.836238	FALSE	FALSE
6073	ENSG00000165916	PSMC3	11	p11.2	47418769	47426473	0.474778	0.634945	0.836238	FALSE	FALSE
6074	ENSG00000126878	AIF1L	9	q34.12	131096476	131123152	0.474385	0.635225	0.836238	FALSE	FALSE
6075	ENSG00000197959	DNM3	1	q24.3	171841498	172418466	0.474217	0.635345	0.836238	FALSE	FALSE
6076	ENSG00000255524	NPIPB8	16	p11.2	28637654	28658682	0.474032	0.635477	0.836238	FALSE	FALSE
6077	ENSG00000170927	PKHD1	6	p12.2	51615300	52087625	0.473684	0.635725	0.836238	FALSE	FALSE
6078	ENSG00000144802	NFKBIZ	3	q12.3	101827991	101861022	0.473046	0.63618	0.836622	FALSE	FALSE
6079	ENSG00000165555	NOXRED1	14	q24.3	77394021	77423517	0.472592	0.636504	0.83691	FALSE	FALSE
6080	ENSG00000186205	MARC1	1	q41	220786759	220819657	0.472582	0.636511	0.83691	FALSE	FALSE
6081	ENSG00000197889	MEIG1	10	p13	14959439	14988050	0.472461	0.636598	0.83691	FALSE	FALSE
6082	ENSG00000079337	RAPGEF3	12	q13.11	47734367	47771040	0.471812	0.637061	0.837186	FALSE	FALSE
6083	ENSG00000115607	IL18RAP	2	q12.1	102418689	102452565	0.471481	0.637297	0.837338	FALSE	FALSE
6084	ENSG00000128928	IVD	15	q15.1	40405795	40435947	0.471196	0.637501	0.837468	FALSE	FALSE
6085	ENSG00000082258	CCNT2	2	q21.3	134918235	134959342	0.471	0.637641	0.837516	FALSE	FALSE
6086	ENSG00000132300	PTCD3	2	p11.2	86106182	86142157	0.470583	0.637939	0.837838	FALSE	FALSE
6087	ENSG00000100280	AP1B1	22	q12.2	29327680	29423179	0.470114	0.638274	0.838174	FALSE	FALSE
6088	ENSG00000166452	AKIP1	11	p15.4	8911139	8920084	0.470077	0.6383	0.838174	FALSE	FALSE
6089	ENSG00000180423	HARBI1	11	p11.2	46602861	46617909	0.470006	0.638351	0.838174	FALSE	FALSE
6090	ENSG00000079999	KEAP1	19	p13.2	10486120	10503741	0.469932	0.638403	0.838175	FALSE	FALSE
6091	ENSG00000198841	KTI12	1	p32.3	52032103	52033816	0.469588	0.638649	0.838328	FALSE	FALSE
6092	ENSG00000273045	C2orf15	2	q11.2	99141485	99151487	0.469469	0.638734	0.838336	FALSE	FALSE
6093	ENSG00000254553	AL033529.1	1	p35.1	32465057	32600792	0.469161	0.638955	0.83851	FALSE	FALSE
6094	ENSG00000262664	OVCA2	17	p13.3	2041936	2043430	0.469106	0.638994	0.83851	FALSE	FALSE
6095	ENSG00000178177	LCORL	4	p15.31	17841199	18021876	0.468975	0.639088	0.838526	FALSE	FALSE
6096	ENSG00000112592	TBP	6	q27	170554302	170572870	0.468825	0.639195	0.838529	FALSE	FALSE
6097	ENSG00000170412	GPRC5C	17	q25.1	74424851	74451653	0.46829	0.639577	0.838826	FALSE	FALSE
6098	ENSG00000167889	MGAT5B	17	q25.2	76868456	76950393	0.468123	0.639696	0.838913	FALSE	FALSE
6099	ENSG00000118298	CA14	1	q21.2	150257159	150265078	0.467758	0.639958	0.839119	FALSE	FALSE
6100	ENSG00000031698	SARS	1	p13.3	109213918	109238169	0.467491	0.640149	0.839301	FALSE	FALSE
6101	ENSG00000136490	LIMD2	17	q23.3	63695902	63701172	0.466479	0.640873	0.840045	FALSE	FALSE
6102	ENSG00000116824	CD2	1	p13.1	116754385	116769228	0.466245	0.64104	0.840197	FALSE	FALSE
6103	ENSG00000188322	SBK1	16	p12.1	28292519	28323849	0.465989	0.641224	0.840231	FALSE	FALSE
6104	ENSG00000148296	SURF6	9	q34.2	133328774	133336398	0.465782	0.641372	0.840288	FALSE	FALSE
6105	ENSG00000141295	SCRN2	17	q21.32	47837692	47841333	0.465253	0.64175	0.840647	FALSE	FALSE
6106	ENSG00000110852	CLEC2B	12	p13.31	9852984	9870136	0.465022	0.641916	0.840727	FALSE	FALSE
6107	ENSG00000145349	CAMK2D	4	q26	113451032	113761927	0.464613	0.642208	0.841042	FALSE	FALSE
6108	ENSG00000106003	LFNG	7	p22.3	2512529	2529177	0.464457	0.64232	0.84112	FALSE	FALSE
6109	ENSG00000153560	UBP1	3	p22.3	33388336	33441371	0.464135	0.642551	0.841353	FALSE	FALSE
6110	ENSG00000166819	PLIN1	15	q26.1	89664365	89679427	0.463933	0.642695	0.841474	FALSE	FALSE
6111	ENSG00000163918	RFC4	3	q27.3	186789880	186807058	0.46368	0.642877	0.841575	FALSE	FALSE
6112	ENSG00000161929	SCIMP	17	p13.2	5208961	5234860	0.462769	0.64353	0.842156	FALSE	FALSE
6113	ENSG00000117676	RPS6KA1	1	p36.11	26529761	26575030	0.462657	0.64361	0.842192	FALSE	FALSE
6114	ENSG00000223496	EXOSC6	16	q22.1	70246778	70251930	0.4615	0.64444	0.842919	FALSE	FALSE
6115	ENSG00000159166	LAD1	1	q32.1	201373244	201399915	0.46148	0.644454	0.842919	FALSE	FALSE
6116	ENSG00000215193	PEX26	22	q11.21	18077920	18131138	0.461443	0.644481	0.842919	FALSE	FALSE
6117	ENSG00000106571	GLI3	7	p14.1	41960950	42237870	0.460544	0.645126	0.843626	FALSE	FALSE
6118	ENSG00000116014	KISS1R	19	p13.3	917287	921015	0.460127	0.645425	0.84382	FALSE	FALSE
6119	ENSG00000130522	JUND	19	p13.11	18279760	18281622	0.459707	0.645727	0.844096	FALSE	FALSE
6120	ENSG00000114270	COL7A1	3	p21.31	48564073	48595267	0.459295	0.646022	0.844318	FALSE	FALSE
6121	ENSG00000147677	EIF3H	8	q24.11	116642130	116766925	0.458722	0.646433	0.844471	FALSE	FALSE
6122	ENSG00000130202	NECTIN2	19	q13.32	44846175	44889228	0.458394	0.646669	0.844607	FALSE	FALSE
6123	ENSG00000163012	ZSWIM2	2	q32.1	186827835	186849208	0.458329	0.646716	0.844607	FALSE	FALSE
6124	ENSG00000163331	DAPL1	2	q24.1	158795317	158862781	0.457788	0.647105	0.844978	FALSE	FALSE
6125	ENSG00000100401	RANGAP1	22	q13.2	41245611	41286251	0.457586	0.64725	0.845029	FALSE	FALSE
6126	ENSG00000197043	ANXA6	5	q33.1	151100712	151157882	0.457261	0.647483	0.845181	FALSE	FALSE
6127	ENSG00000198838	RYR3	15	q13.3	33310945	33866121	0.457198	0.647529	0.845181	FALSE	FALSE
6128	ENSG00000060566	CREB3L3	19	p13.3	4153601	4173054	0.45702	0.647657	0.845181	FALSE	FALSE
6129	ENSG00000066294	CD84	1	q23.3	160541095	160579516	0.457009	0.647664	0.845181	FALSE	FALSE
6130	ENSG00000105137	SYDE1	19	p13.12	15107403	15114988	0.456905	0.647739	0.845181	FALSE	FALSE
6131	ENSG00000269476	AC010326.2	19	q13.43	57876765	57916591	0.456834	0.64779	0.845181	FALSE	FALSE
6132	ENSG00000048162	NOP16	5	q35.2	176383938	176388975	0.456693	0.647892	0.845181	FALSE	FALSE
6133	ENSG00000131941	RHPN2	19	q13.11	32978593	33064888	0.456615	0.647948	0.845186	FALSE	FALSE
6134	ENSG00000122194	PLG	6	q26	160702238	160753315	0.456467	0.648054	0.845249	FALSE	FALSE
6135	ENSG00000060138	YBX3	12	p13.2	10699089	10723312	0.456065	0.648343	0.845249	FALSE	FALSE
6136	ENSG00000139132	FGD4	12	p11.21	32399529	32646050	0.455947	0.648428	0.845249	FALSE	FALSE
6137	ENSG00000170633	RNF34	12	q24.31	121400041	121430623	0.455809	0.648527	0.845249	FALSE	FALSE
6138	ENSG00000103353	UBFD1	16	p12.2	23557362	23574389	0.455727	0.648586	0.845249	FALSE	FALSE
6139	ENSG00000197381	ADARB1	21	q22.3	45073853	45226560	0.455647	0.648644	0.845249	FALSE	FALSE
6140	ENSG00000134287	ARF3	12	q13.12	48935723	48957551	0.455597	0.64868	0.845249	FALSE	FALSE
6141	ENSG00000198821	CD247	1	q24.2	167430640	167518610	0.455206	0.648961	0.845548	FALSE	FALSE
6142	ENSG00000178498	DTX3	12	q13.3	57604622	57609804	0.45432	0.649598	0.845968	FALSE	FALSE
6143	ENSG00000128342	LIF	22	q12.2	30240447	30246851	0.454319	0.649599	0.845968	FALSE	FALSE
6144	ENSG00000197496	SLC2A10	20	q13.12	46709487	46736347	0.453752	0.650007	0.84643	FALSE	FALSE
6145	ENSG00000137947	GTF2B	1	p22.2	88852932	88891944	0.453099	0.650477	0.84678	FALSE	FALSE
6146	ENSG00000168769	TET2	4	q24	105145875	105279816	0.453014	0.650539	0.84678	FALSE	FALSE
6147	ENSG00000139436	GIT2	12	q24.11	109929792	109996389	0.452574	0.650855	0.847041	FALSE	FALSE
6148	ENSG00000106484	MEST	7	q32.2	130486171	130506465	0.452433	0.650957	0.847041	FALSE	FALSE
6149	ENSG00000125740	FOSB	19	q13.32	45467995	45475179	0.452312	0.651044	0.847041	FALSE	FALSE
6150	ENSG00000138050	THUMPD2	2	p22.1	39736060	39779267	0.452296	0.651056	0.847041	FALSE	FALSE
6151	ENSG00000156738	MS4A1	11	q12.2	60455752	60470760	0.451935	0.651316	0.847243	FALSE	FALSE
6152	ENSG00000105329	TGFB1	19	q13.2	41301587	41353911	0.451778	0.651429	0.847321	FALSE	FALSE
6153	ENSG00000110723	EXPH5	11	q22.3	108505431	108593738	0.451621	0.651542	0.8474	FALSE	FALSE
6154	ENSG00000163814	CDCP1	3	p21.31	45082278	45146422	0.450551	0.652313	0.848115	FALSE	FALSE
6155	ENSG00000184160	ADRA2C	4	p16.3	3766348	3768526	0.450439	0.652394	0.848115	FALSE	FALSE
6156	ENSG00000048462	TNFRSF17	16	p13.13	11965107	11968068	0.45018	0.652581	0.848115	FALSE	FALSE
6157	ENSG00000171873	ADRA1D	20	p13	4220631	4249074	0.450143	0.652607	0.848115	FALSE	FALSE
6158	ENSG00000183891	TTC32	2	p24.1	19896643	19901986	0.450097	0.652641	0.848115	FALSE	FALSE
6159	ENSG00000170500	LONRF2	2	q11.2	100273291	100322733	0.45003	0.652689	0.848115	FALSE	FALSE
6160	ENSG00000163608	NEPRO	3	q13.2	113002440	113019861	0.449816	0.652843	0.848115	FALSE	FALSE
6161	ENSG00000139292	LGR5	12	q21.1	71439770	71586310	0.44962	0.652985	0.848115	FALSE	FALSE
6162	ENSG00000186684	CYP27C1	2	q14.3	127184120	127220078	0.449217	0.653275	0.848115	FALSE	FALSE
6163	ENSG00000090097	PCBP4	3	p21.2	51957454	51974016	0.449204	0.653285	0.848115	FALSE	FALSE
6164	ENSG00000145494	NDUFS6	5	p15.33	1801400	1816605	0.4491	0.65336	0.848118	FALSE	FALSE
6165	ENSG00000204659	CBY3	5	q35.3	179678583	179680974	0.447944	0.654194	0.848711	FALSE	FALSE
6166	ENSG00000161405	IKZF3	17	q21.1	39757715	39864188	0.447888	0.654234	0.848711	FALSE	FALSE
6167	ENSG00000268400	AC008763.2	19	p13.2	7629796	7643048	0.447817	0.654285	0.848711	FALSE	FALSE
6168	ENSG00000104765	BNIP3L	8	p21.2	26382898	26505636	0.447808	0.654292	0.848711	FALSE	FALSE
6169	ENSG00000134744	TUT4	1	p32.3	52408282	52553487	0.447734	0.654345	0.848712	FALSE	FALSE
6170	ENSG00000008226	DLEC1	3	p22.2	38039205	38124025	0.447489	0.654522	0.848805	FALSE	FALSE
6171	ENSG00000162877	PM20D1	1	q32.1	205828022	205850132	0.446836	0.654994	0.84921	FALSE	FALSE
6172	ENSG00000166869	CHP2	16	p12.2	23754627	23758951	0.446699	0.655092	0.84927	FALSE	FALSE
6173	ENSG00000198715	GLMP	1	q22	156290089	156295689	0.446018	0.655584	0.84977	FALSE	FALSE
6174	ENSG00000080824	HSP90AA1	14	q32.31	102080738	102139699	0.445571	0.655907	0.849987	FALSE	FALSE
6175	ENSG00000100802	C14orf93	14	q11.2	22985908	23010166	0.445454	0.655992	0.849987	FALSE	FALSE
6176	ENSG00000149328	GLB1L2	11	q25	134331874	134378341	0.444876	0.65641	0.849994	FALSE	FALSE
6177	ENSG00000030066	NUP160	11	p11.2	47778087	47848555	0.444206	0.656894	0.850288	FALSE	FALSE
6178	ENSG00000089356	FXYD3	19	q13.12	35115879	35124324	0.444149	0.656935	0.850288	FALSE	FALSE
6179	ENSG00000103121	CMC2	16	q23.2	80966448	81020270	0.443394	0.657481	0.850789	FALSE	FALSE
6180	ENSG00000150783	TEX12	11	q23.1	112167372	112172559	0.443097	0.657696	0.850968	FALSE	FALSE
6181	ENSG00000184925	LCN12	9	q34.3	136949551	136955497	0.443056	0.657725	0.850968	FALSE	FALSE
6182	ENSG00000136250	AOAH	7	p14.2	36512949	36724549	0.442772	0.657931	0.851166	FALSE	FALSE
6183	ENSG00000165626	BEND7	10	p13	13438484	13528974	0.442371	0.65822	0.851267	FALSE	FALSE
6184	ENSG00000162104	ADCY9	16	p13.3	3953387	4116185	0.441809	0.658628	0.851656	FALSE	FALSE
6185	ENSG00000107317	PTGDS	9	q34.3	136975092	136981742	0.441213	0.659059	0.851731	FALSE	FALSE
6186	ENSG00000129467	ADCY4	14	q12	24318349	24335093	0.441129	0.65912	0.851731	FALSE	FALSE
6187	ENSG00000256223	ZNF10	12	q24.33	133130575	133159465	0.441075	0.659159	0.851731	FALSE	FALSE
6188	ENSG00000157014	TATDN2	3	p25.3	10248023	10281218	0.441005	0.659209	0.851731	FALSE	FALSE
6189	ENSG00000151923	TIAL1	10	q26.11	119571802	119597029	0.440891	0.659292	0.851731	FALSE	FALSE
6190	ENSG00000196724	ZNF418	19	q13.43	57921884	57935393	0.440851	0.659321	0.851731	FALSE	FALSE
6191	ENSG00000166908	PIP4K2C	12	q13.3	57591174	57603418	0.440194	0.659797	0.852003	FALSE	FALSE
6192	ENSG00000196757	ZNF700	19	p13.2	11925068	11950773	0.439406	0.660367	0.852547	FALSE	FALSE
6193	ENSG00000084636	COL16A1	1	p35.2	31652247	31704319	0.439064	0.660616	0.852718	FALSE	FALSE
6194	ENSG00000132692	BCAN	1	q23.1	156641390	156659532	0.438987	0.660671	0.852722	FALSE	FALSE
6195	ENSG00000070190	DAPP1	4	q23	99816833	99870154	0.438822	0.660791	0.852757	FALSE	FALSE
6196	ENSG00000132383	RPA1	17	p13.3	1829702	1900082	0.438746	0.660846	0.852757	FALSE	FALSE
6197	ENSG00000071127	WDR1	4	p16.1	10074339	10116949	0.438729	0.660858	0.852757	FALSE	FALSE
6198	ENSG00000161040	FBXL13	7	q22.1	102813230	103074843	0.438446	0.661063	0.852889	FALSE	FALSE
6199	ENSG00000166448	TMEM130	7	q22.1	98846488	98870771	0.438211	0.661233	0.8529	FALSE	FALSE
6200	ENSG00000168917	SLC35G2	3	q22.3	136818647	136855892	0.437902	0.661457	0.853052	FALSE	FALSE
6201	ENSG00000113141	IK	5	q31.3	140647058	140662479	0.437704	0.661601	0.8531	FALSE	FALSE
6202	ENSG00000184164	CRELD2	22	q13.33	49918167	49927540	0.437252	0.661929	0.853386	FALSE	FALSE
6203	ENSG00000176029	C11orf16	11	p15.4	8920076	8933006	0.436991	0.662118	0.853493	FALSE	FALSE
6204	ENSG00000204361	NXPE2	11	q23.3	114678386	114706933	0.43642	0.662532	0.853662	FALSE	FALSE
6205	ENSG00000148200	NR6A1	9	q33.3	124517275	124771310	0.436195	0.662695	0.853662	FALSE	FALSE
6206	ENSG00000119321	FKBP15	9	q32	113161006	113221361	0.436183	0.662704	0.853662	FALSE	FALSE
6207	ENSG00000120669	SOHLH2	13	q13.3	36168208	36214615	0.436167	0.662715	0.853662	FALSE	FALSE
6208	ENSG00000264324	AC006030.1	2	p13.1	74211604	74363377	0.436013	0.662827	0.853662	FALSE	FALSE
6209	ENSG00000148942	SLC5A12	11	p14.2	26667019	26723427	0.435857	0.66294	0.853664	FALSE	FALSE
6210	ENSG00000141437	SLC25A52	18	q12.1	31759562	31760880	0.434956	0.663594	0.85426	FALSE	FALSE
6211	ENSG00000135587	SMPD2	6	q21	109440763	109443919	0.434926	0.663616	0.85426	FALSE	FALSE
6212	ENSG00000120688	WBP4	13	q14.11	41061274	41084006	0.434487	0.663935	0.854533	FALSE	FALSE
6213	ENSG00000050730	TNIP3	4	q27	121131408	121227466	0.433965	0.664314	0.854679	FALSE	FALSE
6214	ENSG00000240403	KIR3DL2	19	q13.42	54850443	54867207	0.433878	0.664377	0.854692	FALSE	FALSE
6215	ENSG00000131378	RFTN1	3	p24.3	16313574	16514026	0.433748	0.664471	0.854745	FALSE	FALSE
6216	ENSG00000134258	VTCN1	1	p12	117143587	117210960	0.433575	0.664597	0.854838	FALSE	FALSE
6217	ENSG00000198598	MMP17	12	q24.33	131828393	131851783	0.433356	0.664756	0.854848	FALSE	FALSE
6218	ENSG00000173486	FKBP2	11	q13.1	64241003	64244132	0.433301	0.664796	0.854848	FALSE	FALSE
6219	ENSG00000125445	MRPS7	17	q25.1	75261674	75266373	0.433057	0.664973	0.854848	FALSE	FALSE
6220	ENSG00000099866	MADCAM1	19	p13.3	489176	505342	0.432876	0.665105	0.854848	FALSE	FALSE
6221	ENSG00000198331	HYLS1	11	q24.2	125883614	125900648	0.432867	0.665111	0.854848	FALSE	FALSE
6222	ENSG00000178125	PPP1R42	8	q13.1	66964099	67056604	0.432774	0.665179	0.854848	FALSE	FALSE
6223	ENSG00000131097	HIGD1B	17	q21.31	44846353	44850480	0.432352	0.665486	0.855161	FALSE	FALSE
6224	ENSG00000139364	TMEM132B	12	q24.31	125186836	125662377	0.431728	0.665939	0.855539	FALSE	FALSE
6225	ENSG00000103363	ELOB	16	p13.3	2771414	2777297	0.430937	0.666514	0.856004	FALSE	FALSE
6226	ENSG00000114124	GRK7	3	q23	141778148	141818490	0.430171	0.667071	0.856514	FALSE	FALSE
6227	ENSG00000108106	UBE2S	19	q13.42	55399745	55407777	0.429987	0.667205	0.856549	FALSE	FALSE
6228	ENSG00000155918	RAET1L	6	q25.1	150018334	150025532	0.429407	0.667627	0.856765	FALSE	FALSE
6229	ENSG00000110108	TMEM109	11	q12.2	60913874	60923443	0.42911	0.667843	0.856765	FALSE	FALSE
6230	ENSG00000092964	DPYSL2	8	p21.2	26514022	26658178	0.428884	0.668008	0.856802	FALSE	FALSE
6231	ENSG00000273003	ARL2-SNX15	11	q13.1	65014182	65040570	0.428865	0.668022	0.856802	FALSE	FALSE
6232	ENSG00000213949	ITGA1	5	q11.2	52787896	52959210	0.428132	0.668555	0.857175	FALSE	FALSE
6233	ENSG00000114302	PRKAR2A	3	p21.31	48744597	48847846	0.427933	0.6687	0.857175	FALSE	FALSE
6234	ENSG00000086619	ERO1B	1	q42.3	236215555	236281985	0.427853	0.668758	0.857175	FALSE	FALSE
6235	ENSG00000120756	PLS1	3	q23	142596387	142713664	0.427665	0.668895	0.857282	FALSE	FALSE
6236	ENSG00000108465	CDK5RAP3	17	q21.32	47967810	47981774	0.427455	0.669048	0.857337	FALSE	FALSE
6237	ENSG00000133835	HSD17B4	5	q23.1	119452443	119637199	0.427296	0.669164	0.857353	FALSE	FALSE
6238	ENSG00000137497	NUMA1	11	q13.4	72002864	72080693	0.426772	0.669546	0.857549	FALSE	FALSE
6239	ENSG00000197275	RAD54B	8	q22.1	94371960	94475109	0.42672	0.669583	0.857549	FALSE	FALSE
6240	ENSG00000138030	KHK	2	p23.3	27086747	27100772	0.426356	0.669849	0.85782	FALSE	FALSE
6241	ENSG00000174915	PTDSS2	11	p15.5	448268	491399	0.426062	0.670063	0.857958	FALSE	FALSE
6242	ENSG00000178338	ZNF354B	5	q35.3	178859953	178888122	0.425544	0.67044	0.858181	FALSE	FALSE
6243	ENSG00000197748	CFAP43	10	q25.1	104129888	104232362	0.425529	0.670451	0.858181	FALSE	FALSE
6244	ENSG00000138621	PPCDC	15	q24.2	75023555	75117462	0.424702	0.671054	0.858563	FALSE	FALSE
6245	ENSG00000264668	AC138696.1	8	q24.3	143247110	143276403	0.424537	0.671174	0.858563	FALSE	FALSE
6246	ENSG00000129691	ASH2L	8	p11.23	38105242	38144076	0.424363	0.671301	0.858563	FALSE	FALSE
6247	ENSG00000138207	RBP4	10	q23.33	93591687	93601744	0.424362	0.671301	0.858563	FALSE	FALSE
6248	ENSG00000064218	DMRT3	9	p24.3	976964	991731	0.424353	0.671308	0.858563	FALSE	FALSE
6249	ENSG00000143554	SLC27A3	1	q21.3	153774354	153780157	0.424038	0.671538	0.858563	FALSE	FALSE
6250	ENSG00000185250	PPIL6	6	q21	109390215	109441171	0.424029	0.671545	0.858563	FALSE	FALSE
6251	ENSG00000183032	SLC25A21	14	q13.3	36678431	37172866	0.423836	0.671685	0.858563	FALSE	FALSE
6252	ENSG00000090621	PABPC4	1	p34.3	39560816	39576790	0.423833	0.671687	0.858563	FALSE	FALSE
6253	ENSG00000179918	SEPHS2	16	p11.2	30443631	30446181	0.42354	0.671902	0.858671	FALSE	FALSE
6254	ENSG00000163840	DTX3L	3	q21.1	122564238	122575203	0.423322	0.672061	0.858806	FALSE	FALSE
6255	ENSG00000134291	TMEM106C	12	q13.11	47963569	47968878	0.423139	0.672194	0.858909	FALSE	FALSE
6256	ENSG00000162419	GMEB1	1	p35.3	28668732	28719353	0.422591	0.672594	0.859215	FALSE	FALSE
6257	ENSG00000104221	BRF2	8	p11.23	37843268	37849904	0.42207	0.672974	0.859496	FALSE	FALSE
6258	ENSG00000125779	PANK2	20	p13	3888839	3929882	0.421814	0.673161	0.859529	FALSE	FALSE
6259	ENSG00000075399	VPS9D1	16	q24.3	89707134	89720986	0.421536	0.673363	0.859598	FALSE	FALSE
6260	ENSG00000138755	CXCL9	4	q21.1	76001275	76007488	0.421264	0.673563	0.859701	FALSE	FALSE
6261	ENSG00000112246	SIM1	6	q16.3	100385015	100464929	0.420841	0.673871	0.859959	FALSE	FALSE
6262	ENSG00000116254	CHD5	1	p36.31	6101793	6180123	0.420184	0.674351	0.860366	FALSE	FALSE
6263	ENSG00000196503	ARL9	4	q12	56505209	56525481	0.419897	0.674561	0.860565	FALSE	FALSE
6264	ENSG00000138061	CYP1B1	2	p22.2	38066973	38109902	0.419556	0.67481	0.860603	FALSE	FALSE
6265	ENSG00000145908	ZNF300	5	q33.1	150894392	150904983	0.419404	0.674921	0.860603	FALSE	FALSE
6266	ENSG00000072110	ACTN1	14	q24.1	68874143	68979440	0.419223	0.675053	0.860647	FALSE	FALSE
6267	ENSG00000112096	SOD2	6	q25.3	159669057	159745186	0.41915	0.675107	0.860647	FALSE	FALSE
6268	ENSG00000146066	HIGD2A	5	q35.2	176388747	176389771	0.41866	0.675465	0.860854	FALSE	FALSE
6269	ENSG00000143595	AQP10	1	q21.3	154321090	154325325	0.418571	0.67553	0.860854	FALSE	FALSE
6270	ENSG00000268790	AC008764.4	19	p13.11	16577642	16660115	0.418562	0.675537	0.860854	FALSE	FALSE
6271	ENSG00000149564	ESAM	11	q24.2	124752583	124762290	0.418389	0.675663	0.860879	FALSE	FALSE
6272	ENSG00000204160	ZDHHC18	1	p36.11	26826710	26857602	0.417929	0.675999	0.861008	FALSE	FALSE
6273	ENSG00000091129	NRCAM	7	q31.1	108147623	108456717	0.417907	0.676015	0.861008	FALSE	FALSE
6274	ENSG00000176454	LPCAT4	15	q14	34358618	34367278	0.417851	0.676056	0.861008	FALSE	FALSE
6275	ENSG00000135407	AVIL	12	q14.1	57797376	57818704	0.417836	0.676067	0.861008	FALSE	FALSE
6276	ENSG00000162065	TBC1D24	16	p13.3	2475051	2509560	0.417658	0.676197	0.861008	FALSE	FALSE
6277	ENSG00000156265	MAP3K7CL	21	q21.3	29077471	29175889	0.417603	0.676237	0.861008	FALSE	FALSE
6278	ENSG00000187186	AL162231.1	9	p13.3	34664163	34666112	0.41734	0.67643	0.861008	FALSE	FALSE
6279	ENSG00000137440	FGFBP1	4	p15.32	15935569	15938740	0.417243	0.676501	0.861008	FALSE	FALSE
6280	ENSG00000080618	CPB2	13	q14.13	46053195	46105033	0.416553	0.677005	0.861429	FALSE	FALSE
6281	ENSG00000096093	EFHC1	6	p12.2	52362123	52529886	0.416386	0.677127	0.861516	FALSE	FALSE
6282	ENSG00000269026	AC003006.1	19	q13.43	57682045	57753575	0.415925	0.677465	0.86178	FALSE	FALSE
6283	ENSG00000168214	RBPJ	4	p15.2	26163455	26435131	0.415803	0.677554	0.86178	FALSE	FALSE
6284	ENSG00000164220	F2RL2	5	q13.3	76615482	76623434	0.415705	0.677626	0.86178	FALSE	FALSE
6285	ENSG00000028310	BRD9	5	p15.33	850291	892824	0.415512	0.677767	0.86178	FALSE	FALSE
6286	ENSG00000117407	ARTN	1	p34.1	43933320	43937241	0.415344	0.67789	0.86178	FALSE	FALSE
6287	ENSG00000121895	TMEM156	4	p14	38966744	39032922	0.415087	0.678078	0.86178	FALSE	FALSE
6288	ENSG00000185201	IFITM2	11	p15.5	307631	315272	0.415084	0.67808	0.86178	FALSE	FALSE
6289	ENSG00000139567	ACVRL1	12	q13.13	51906908	51923361	0.415077	0.678085	0.86178	FALSE	FALSE
6290	ENSG00000113525	IL5	5	q31.1	132541444	132556838	0.414106	0.678797	0.862275	FALSE	FALSE
6291	ENSG00000177733	HNRNPA0	5	q31.2	137745651	137754376	0.413904	0.678944	0.862395	FALSE	FALSE
6292	ENSG00000177291	GJD4	10	p11.21	35605410	35608935	0.413818	0.679007	0.8624	FALSE	FALSE
6293	ENSG00000122729	ACO1	9	p21.1	32384603	32454769	0.413373	0.679334	0.862607	FALSE	FALSE
6294	ENSG00000136828	RALGPS1	9	q33.3	126914774	127223166	0.41326	0.679416	0.862607	FALSE	FALSE
6295	ENSG00000122779	TRIM24	7	q33	138460334	138589993	0.412914	0.67967	0.862771	FALSE	FALSE
6296	ENSG00000156804	FBXO32	8	q24.13	123497889	123541206	0.412835	0.679727	0.862776	FALSE	FALSE
6297	ENSG00000235711	ANKRD34C	15	q25.1	79293285	79298235	0.412332	0.680096	0.863085	FALSE	FALSE
6298	ENSG00000136942	RPL35	9	q33.3	124857880	124861981	0.412182	0.680206	0.863111	FALSE	FALSE
6299	ENSG00000168314	MOBP	3	p22.1	39467198	39529479	0.411045	0.68104	0.863741	FALSE	FALSE
6300	ENSG00000167625	ZNF526	19	q13.2	42220271	42228201	0.410992	0.681078	0.863741	FALSE	FALSE
6301	ENSG00000162975	KCNF1	2	p25.1	10911937	10914225	0.41069	0.6813	0.863886	FALSE	FALSE
6302	ENSG00000104870	FCGRT	19	q13.33	49506816	49526333	0.410444	0.68148	0.863948	FALSE	FALSE
6303	ENSG00000130812	ANGPTL6	19	p13.2	10092338	10102796	0.410026	0.681787	0.864095	FALSE	FALSE
6304	ENSG00000177646	ACAD9	3	q21.3	128879596	128916067	0.409478	0.682189	0.864468	FALSE	FALSE
6305	ENSG00000148606	POLR3A	10	q22.3	77969251	78029545	0.409285	0.68233	0.864504	FALSE	FALSE
6306	ENSG00000205476	CCDC85C	14	q32.2	99500180	99604026	0.409204	0.68239	0.864504	FALSE	FALSE
6307	ENSG00000100372	SLC25A17	22	q13.2	40769630	40819399	0.409147	0.682432	0.864504	FALSE	FALSE
6308	ENSG00000042286	AIFM2	10	q22.1	70098223	70132934	0.408772	0.682707	0.864571	FALSE	FALSE
6309	ENSG00000106993	CDC37L1	9	p24.1	4679559	4708398	0.408708	0.682754	0.864571	FALSE	FALSE
6310	ENSG00000174238	PITPNA	17	p13.3	1517718	1562816	0.408426	0.682961	0.864664	FALSE	FALSE
6311	ENSG00000147535	PLPP5	8	p11.23	38263130	38269243	0.408046	0.68324	0.864795	FALSE	FALSE
6312	ENSG00000173391	OLR1	12	p13.2	10158301	10172138	0.407969	0.683297	0.864795	FALSE	FALSE
6313	ENSG00000214140	PRCD	17	q25.1	76527586	76553578	0.407643	0.683536	0.864874	FALSE	FALSE
6314	ENSG00000150628	SPATA4	4	q34.2	176184638	176195671	0.407372	0.683735	0.864928	FALSE	FALSE
6315	ENSG00000142910	TINAGL1	1	p35.2	31576485	31587686	0.406802	0.684153	0.86524	FALSE	FALSE
6316	ENSG00000198933	TBKBP1	17	q21.32	47694081	47712050	0.406649	0.684266	0.86524	FALSE	FALSE
6317	ENSG00000088727	KIF9	3	p21.31	47228026	47283451	0.406597	0.684304	0.86524	FALSE	FALSE
6318	ENSG00000177602	HASPIN	17	p13.2	3723903	3726699	0.40618	0.68461	0.865544	FALSE	FALSE
6319	ENSG00000196917	HCAR1	12	q24.31	122726076	122730843	0.405864	0.684843	0.86558	FALSE	FALSE
6320	ENSG00000182580	EPHB3	3	q27.1	184561784	184582409	0.405555	0.68507	0.865618	FALSE	FALSE
6321	ENSG00000128298	BAIAP2L2	22	q13.1	38084889	38110670	0.405551	0.685072	0.865618	FALSE	FALSE
6322	ENSG00000159588	CCDC17	1	p34.1	45620044	45624057	0.405296	0.68526	0.865696	FALSE	FALSE
6323	ENSG00000168517	HEXIM2	17	q21.31	45160700	45170040	0.405018	0.685464	0.865765	FALSE	FALSE
6324	ENSG00000184384	MAML2	11	q21	95976598	96343180	0.404754	0.685659	0.865765	FALSE	FALSE
6325	ENSG00000158955	WNT9B	17	q21.32	46833201	46886730	0.404676	0.685715	0.865765	FALSE	FALSE
6326	ENSG00000173838	MARCH10	17	q23.2	62701314	62808344	0.404118	0.686126	0.866041	FALSE	FALSE
6327	ENSG00000182759	MAFA	8	q24.3	143419182	143430406	0.403917	0.686274	0.866041	FALSE	FALSE
6328	ENSG00000138688	KIAA1109	4	q27	122152333	122362758	0.403869	0.686309	0.866041	FALSE	FALSE
6329	ENSG00000100625	SIX4	14	q23.1	60709528	60724348	0.403396	0.686657	0.866171	FALSE	FALSE
6330	ENSG00000146006	LRRTM2	5	q31.2	138868923	138875368	0.403286	0.686738	0.866206	FALSE	FALSE
6331	ENSG00000122543	OCM	7	p22.1	5879827	5886362	0.403168	0.686824	0.86621	FALSE	FALSE
6332	ENSG00000163754	GYG1	3	q24	148991341	149027668	0.402988	0.686957	0.86621	FALSE	FALSE
6333	ENSG00000137992	DBT	1	p21.2	100186919	100249834	0.402687	0.687179	0.866336	FALSE	FALSE
6334	ENSG00000120029	ARMH3	10	q24.32	101845599	102056193	0.402559	0.687273	0.866336	FALSE	FALSE
6335	ENSG00000129354	AP1M2	19	p13.2	10572671	10587315	0.402228	0.687516	0.866418	FALSE	FALSE
6336	ENSG00000118492	ADGB	6	q24.3	146598965	146815462	0.402157	0.687568	0.866418	FALSE	FALSE
6337	ENSG00000144320	LNPK	2	q31.1	175923892	176002839	0.401724	0.687887	0.866636	FALSE	FALSE
6338	ENSG00000055957	ITIH1	3	p21.1	52777592	52792068	0.401121	0.688331	0.866989	FALSE	FALSE
6339	ENSG00000184647	PRSS55	8	p23.1	10525546	10554166	0.401052	0.688382	0.866989	FALSE	FALSE
6340	ENSG00000166862	CACNG2	22	q12.3	36563921	36703558	0.40105	0.688383	0.866989	FALSE	FALSE
6341	ENSG00000143507	DUSP10	1	q41	221701424	221742176	0.400798	0.688569	0.867036	FALSE	FALSE
6342	ENSG00000139116	KIF21A	12	q12	39293228	39443390	0.400728	0.68862	0.867036	FALSE	FALSE
6343	ENSG00000198520	ARMH1	1	p34.1	44674692	44725591	0.400695	0.688645	0.867036	FALSE	FALSE
6344	ENSG00000179588	ZFPM1	16	q24.2	88453317	88537016	0.400633	0.68869	0.867036	FALSE	FALSE
6345	ENSG00000138802	SEC24B	4	q25	109433772	109540896	0.400282	0.688949	0.867293	FALSE	FALSE
6346	ENSG00000165943	MOAP1	14	q32.12	93182196	93184928	0.39978	0.689319	0.867556	FALSE	FALSE
6347	ENSG00000116906	GNPAT	1	q42.2	231241207	231277973	0.399217	0.689733	0.867941	FALSE	FALSE
6348	ENSG00000172269	DPAGT1	11	q23.3	119096503	119108331	0.399134	0.689794	0.86795	FALSE	FALSE
6349	ENSG00000092847	AGO1	1	p34.3	35869808	35930528	0.399024	0.689876	0.867985	FALSE	FALSE
6350	ENSG00000101546	RBFA	18	q23	80034358	80046397	0.398712	0.690105	0.868159	FALSE	FALSE
6351	ENSG00000170482	SLC23A1	5	q31.2	139367196	139384553	0.398563	0.690215	0.868159	FALSE	FALSE
6352	ENSG00000095066	HOOK2	19	p13.13	12763003	12872740	0.398509	0.690255	0.868159	FALSE	FALSE
6353	ENSG00000197140	ADAM32	8	p11.22	39106990	39284911	0.398465	0.690287	0.868159	FALSE	FALSE
6354	ENSG00000179846	NKPD1	19	q13.32	45149750	45158737	0.398396	0.690338	0.868159	FALSE	FALSE
6355	ENSG00000105750	ZNF85	19	p12	20923222	20950697	0.398041	0.6906	0.868353	FALSE	FALSE
6356	ENSG00000187642	PERM1	1	p36.33	975204	982093	0.397401	0.691072	0.868674	FALSE	FALSE
6357	ENSG00000125755	SYMPK	19	q13.32	45815410	45863290	0.397086	0.691304	0.868898	FALSE	FALSE
6358	ENSG00000168772	CXXC4	4	q24	104468312	104494901	0.396614	0.691652	0.869064	FALSE	FALSE
6359	ENSG00000203867	RBM20	10	q25.2	110644397	110839469	0.395909	0.692172	0.869377	FALSE	FALSE
6360	ENSG00000160469	BRSK1	19	q13.42	55282072	55312533	0.395721	0.692311	0.869484	FALSE	FALSE
6361	ENSG00000163376	KBTBD8	3	p14.1	66998307	67011210	0.395639	0.692371	0.869492	FALSE	FALSE
6362	ENSG00000174579	MSL2	3	q22.3	136148922	136197241	0.39547	0.692496	0.869581	FALSE	FALSE
6363	ENSG00000173432	SAA1	11	p15.1	18266174	18269977	0.394936	0.69289	0.869683	FALSE	FALSE
6364	ENSG00000166123	GPT2	16	q11.2	46884378	46931297	0.394733	0.69304	0.869788	FALSE	FALSE
6365	ENSG00000023191	RNH1	11	p15.5	494512	507300	0.394643	0.693106	0.8698	FALSE	FALSE
6366	ENSG00000141497	ZMYND15	17	p13.2	4740015	4746119	0.394507	0.693207	0.8698	FALSE	FALSE
6367	ENSG00000123416	TUBA1B	12	q13.12	49127782	49131397	0.394404	0.693283	0.8698	FALSE	FALSE
6368	ENSG00000114439	BBX	3	q13.12	107522936	107811324	0.393947	0.69362	0.869819	FALSE	FALSE
6369	ENSG00000125995	ROMO1	20	q11.22	35699272	35700984	0.393569	0.6939	0.869819	FALSE	FALSE
6370	ENSG00000205045	SLFN12L	17	q12	35464249	35537861	0.393078	0.694262	0.870032	FALSE	FALSE
6371	ENSG00000125457	MIF4GD	17	q25.1	75266228	75271227	0.392985	0.694331	0.870047	FALSE	FALSE
6372	ENSG00000168878	SFTPB	2	p11.2	85657314	85668741	0.392719	0.694527	0.870072	FALSE	FALSE
6373	ENSG00000167785	ZNF558	19	p13.2	8806170	8832328	0.392508	0.694683	0.870072	FALSE	FALSE
6374	ENSG00000063046	EIF4B	12	q13.13	53006158	53042209	0.392396	0.694765	0.870072	FALSE	FALSE
6375	ENSG00000133805	AMPD3	11	p15.4	10308313	10507579	0.392388	0.694772	0.870072	FALSE	FALSE
6376	ENSG00000168685	IL7R	5	p13.2	35852695	35879603	0.392365	0.694788	0.870072	FALSE	FALSE
6377	ENSG00000026652	AGPAT4	6	q26	161129979	161274061	0.392281	0.69485	0.870072	FALSE	FALSE
6378	ENSG00000221947	XKR9	8	q13.3	70669365	70790371	0.392201	0.69491	0.870072	FALSE	FALSE
6379	ENSG00000145050	MANF	3	p21.2	51385047	51389397	0.392156	0.694943	0.870072	FALSE	FALSE
6380	ENSG00000056972	TRAF3IP2	6	q21	111556454	111606278	0.391225	0.695631	0.870797	FALSE	FALSE
6381	ENSG00000077348	EXOSC5	19	q13.2	41386374	41397479	0.390982	0.69581	0.870955	FALSE	FALSE
6382	ENSG00000161011	SQSTM1	5	q35.3	179806398	179838078	0.39086	0.695901	0.870999	FALSE	FALSE
6383	ENSG00000162543	UBXN10	1	p36.12	20186085	20196048	0.390675	0.696037	0.871103	FALSE	FALSE
6384	ENSG00000177352	CCDC71	3	p21.31	49162535	49166321	0.390424	0.696223	0.8712	FALSE	FALSE
6385	ENSG00000184378	ACTRT3	3	q26.2	169766921	169769895	0.390177	0.696406	0.871308	FALSE	FALSE
6386	ENSG00000154493	C10orf90	10	q26.2	126424997	126670446	0.39016	0.696418	0.871308	FALSE	FALSE
6387	ENSG00000172244	C5orf34	5	p12	43486701	43515145	0.389876	0.696628	0.871503	FALSE	FALSE
6388	ENSG00000171824	EXOSC10	1	p36.22	11066618	11099881	0.389075	0.697221	0.872041	FALSE	FALSE
6389	ENSG00000089597	GANAB	11	q12.3	62624826	62646726	0.388919	0.697336	0.87205	FALSE	FALSE
6390	ENSG00000176273	SLC35G1	10	q23.33	93893973	93956062	0.388554	0.697606	0.872143	FALSE	FALSE
6391	ENSG00000174132	FAM174A	5	q21.1	100535305	100586741	0.38844	0.69769	0.872143	FALSE	FALSE
6392	ENSG00000186479	RGS7BP	5	q12.3	64506257	64612312	0.388233	0.697844	0.872143	FALSE	FALSE
6393	ENSG00000117215	PLA2G2D	1	p36.12	20111939	20119566	0.388153	0.697903	0.872143	FALSE	FALSE
6394	ENSG00000241852	C8orf58	8	p21.3	22599601	22604150	0.38813	0.69792	0.872143	FALSE	FALSE
6395	ENSG00000196466	ZNF799	19	p13.2	12390016	12401271	0.388079	0.697958	0.872143	FALSE	FALSE
6396	ENSG00000213762	ZNF134	19	q13.43	57614233	57624723	0.387881	0.698104	0.87219	FALSE	FALSE
6397	ENSG00000167065	DUSP18	22	q12.2	30652051	30667890	0.387528	0.698365	0.872387	FALSE	FALSE
6398	ENSG00000159348	CYB5R1	1	q32.1	202961869	202967280	0.387339	0.698505	0.872494	FALSE	FALSE
6399	ENSG00000084693	AGBL5	2	p23.3	27042364	27070622	0.386697	0.698981	0.872829	FALSE	FALSE
6400	ENSG00000186260	MRTFB	16	p13.12	14071321	14266773	0.386584	0.699064	0.872829	FALSE	FALSE
6401	ENSG00000267645	AC105052.3	7	q22.1	102637049	102671641	0.386536	0.699099	0.872829	FALSE	FALSE
6402	ENSG00000151151	IPMK	10	q21.1	58191517	58267934	0.386394	0.699205	0.872862	FALSE	FALSE
6403	ENSG00000122335	SERAC1	6	q25.3	158109515	158168280	0.386323	0.699257	0.872862	FALSE	FALSE
6404	ENSG00000128383	APOBEC3A	22	q13.1	38952741	38992778	0.385891	0.699577	0.873019	FALSE	FALSE
6405	ENSG00000117266	CDK18	1	q32.1	205504595	205532793	0.385258	0.700047	0.87347	FALSE	FALSE
6406	ENSG00000109654	TRIM2	4	q31.3	153152342	153339320	0.384335	0.70073	0.873916	FALSE	FALSE
6407	ENSG00000164494	PDSS2	6	q21	107152557	107459564	0.383839	0.701098	0.874114	FALSE	FALSE
6408	ENSG00000153044	CENPH	5	q13.2	69189548	69210357	0.383388	0.701432	0.874249	FALSE	FALSE
6409	ENSG00000166394	CYB5R2	11	p15.4	7665100	7677222	0.382874	0.701813	0.874549	FALSE	FALSE
6410	ENSG00000067704	IARS2	1	q41	220094102	220148041	0.382382	0.702178	0.87484	FALSE	FALSE
6411	ENSG00000170260	ZNF212	7	q36.1	149239651	149255609	0.381956	0.702494	0.87503	FALSE	FALSE
6412	ENSG00000178562	CD28	2	q33.2	203706475	203738912	0.380689	0.703434	0.875736	FALSE	FALSE
6413	ENSG00000165637	VDAC2	10	q22.2	75210154	75231448	0.38061	0.703493	0.875736	FALSE	FALSE
6414	ENSG00000108242	CYP2C18	10	q23.33	94683621	94736190	0.380389	0.703656	0.875799	FALSE	FALSE
6415	ENSG00000161681	SHANK1	19	q13.33	50661827	50719450	0.380254	0.703757	0.875821	FALSE	FALSE
6416	ENSG00000146005	PSD2	5	q31.2	139795821	139844466	0.380132	0.703848	0.875834	FALSE	FALSE
6417	ENSG00000178607	ERN1	17	q23.3	64039142	64130819	0.379632	0.704219	0.876093	FALSE	FALSE
6418	ENSG00000023228	NDUFS1	2	q33.3	206114817	206159603	0.377943	0.705473	0.877139	FALSE	FALSE
6419	ENSG00000137824	RMDN3	15	q15.1	40735884	40755851	0.377912	0.705496	0.877139	FALSE	FALSE
6420	ENSG00000229474	PATL2	15	q21.1	44665732	44711316	0.377335	0.705925	0.8774	FALSE	FALSE
6421	ENSG00000197177	ADGRA1	10	q26.3	133070929	133131675	0.376774	0.706342	0.877692	FALSE	FALSE
6422	ENSG00000173567	ADGRF3	2	p23.3	26308173	26346817	0.376627	0.706451	0.877699	FALSE	FALSE
6423	ENSG00000184261	KCNK12	2	p16.3	47516581	47570939	0.376328	0.706673	0.87772	FALSE	FALSE
6424	ENSG00000134668	SPOCD1	1	p35.2	31790422	31816051	0.375591	0.707221	0.878265	FALSE	FALSE
6425	ENSG00000155729	KCTD18	2	q33.1	200488952	200519784	0.37537	0.707385	0.878265	FALSE	FALSE
6426	ENSG00000269699	ZIM2	19	q13.43	56774547	56840729	0.375212	0.707503	0.878343	FALSE	FALSE
6427	ENSG00000181408	UTS2R	17	q25.3	82374230	82375586	0.375094	0.707591	0.878385	FALSE	FALSE
6428	ENSG00000112319	EYA4	6	q23.2	133240598	133532120	0.374428	0.708086	0.87878	FALSE	FALSE
6429	ENSG00000168286	THAP11	16	q22.1	67842082	67844195	0.374298	0.708183	0.87878	FALSE	FALSE
6430	ENSG00000104067	TJP1	15	q13.1	29699367	29968865	0.373744	0.708595	0.87878	FALSE	FALSE
6431	ENSG00000040608	RTN4R	22	q11.21	20241415	20283246	0.373587	0.708712	0.87878	FALSE	FALSE
6432	ENSG00000162706	CADM3	1	q23.2	159171609	159203313	0.373523	0.708759	0.87878	FALSE	FALSE
6433	ENSG00000082196	C1QTNF3	5	p13.2	34019448	34043832	0.373498	0.708778	0.87878	FALSE	FALSE
6434	ENSG00000108828	VAT1	17	q21.31	43014605	43025123	0.372199	0.709745	0.879215	FALSE	FALSE
6435	ENSG00000144035	NAT8	2	p13.1	73640832	73642393	0.372132	0.709794	0.879215	FALSE	FALSE
6436	ENSG00000143194	MAEL	1	q24.1	166975582	167022214	0.372065	0.709844	0.879215	FALSE	FALSE
6437	ENSG00000248905	FMN1	15	q13.3	32765545	33194733	0.371918	0.709954	0.879215	FALSE	FALSE
6438	ENSG00000116329	OPRD1	1	p35.3	28812142	28871267	0.371905	0.709963	0.879215	FALSE	FALSE
6439	ENSG00000158480	SPATA2	20	q13.13	49903391	49915508	0.371875	0.709986	0.879215	FALSE	FALSE
6440	ENSG00000139405	RITA1	12	q24.13	113185526	113192368	0.371816	0.71003	0.879215	FALSE	FALSE
6441	ENSG00000161798	AQP5	12	q13.12	49961870	49965681	0.37162	0.710176	0.879215	FALSE	FALSE
6442	ENSG00000182158	CREB3L2	7	q33	137874979	138002067	0.371477	0.710282	0.879215	FALSE	FALSE
6443	ENSG00000197822	OCLN	5	q13.2	69492292	69558104	0.371456	0.710298	0.879215	FALSE	FALSE
6444	ENSG00000164251	F2RL1	5	q13.3	76818933	76835315	0.371382	0.710353	0.879215	FALSE	FALSE
6445	ENSG00000162692	VCAM1	1	p21.2	100719742	100739045	0.371259	0.710444	0.879215	FALSE	FALSE
6446	ENSG00000081148	IMPG2	3	q12.3	101222546	101320560	0.371257	0.710446	0.879215	FALSE	FALSE
6447	ENSG00000267706	AC020922.1	19	q13.42	55352301	55359516	0.37096	0.710667	0.879361	FALSE	FALSE
6448	ENSG00000105372	RPS19	19	q13.2	41859918	41872926	0.370951	0.710674	0.879361	FALSE	FALSE
6449	ENSG00000155066	PROM2	2	q11.1	95274453	95291308	0.37079	0.710794	0.879397	FALSE	FALSE
6450	ENSG00000106459	NRF1	7	q32.2	129611714	129757082	0.370692	0.710867	0.879397	FALSE	FALSE
6451	ENSG00000262481	TMEM256-PLSCR3	17	p13.1	7389734	7404097	0.370137	0.71128	0.879705	FALSE	FALSE
6452	ENSG00000135372	NAT10	11	p13	34105602	34147670	0.36997	0.711405	0.879762	FALSE	FALSE
6453	ENSG00000103351	CLUAP1	16	p13.3	3500924	3539048	0.369439	0.711801	0.880078	FALSE	FALSE
6454	ENSG00000118292	C1orf54	1	q21.2	150268200	150280916	0.369138	0.712025	0.880152	FALSE	FALSE
6455	ENSG00000168994	PXDC1	6	p25.2	3722614	3752026	0.368717	0.712339	0.880405	FALSE	FALSE
6456	ENSG00000172339	ALG14	1	p21.3	94974407	95072945	0.368483	0.712513	0.880482	FALSE	FALSE
6457	ENSG00000134419	RPS15A	16	p12.3	18781295	18790383	0.368294	0.712654	0.880482	FALSE	FALSE
6458	ENSG00000126500	FLRT1	11	q13.1	64103188	64119173	0.367945	0.712914	0.880643	FALSE	FALSE
6459	ENSG00000152804	HHEX	10	q23.33	92689951	92695646	0.367635	0.713146	0.880701	FALSE	FALSE
6460	ENSG00000068028	RASSF1	3	p21.31	50329782	50340980	0.367588	0.71318	0.880701	FALSE	FALSE
6461	ENSG00000185823	NPAP1	15	q11.2	24675868	24683393	0.367453	0.713281	0.880704	FALSE	FALSE
6462	ENSG00000171148	TADA3	3	p25.3	9779860	9793011	0.366992	0.713625	0.880837	FALSE	FALSE
6463	ENSG00000171992	SYNPO	5	q33.1	150601080	150659220	0.366853	0.713729	0.880837	FALSE	FALSE
6464	ENSG00000108798	ABI3	17	q21.32	49210227	49223225	0.366681	0.713857	0.880928	FALSE	FALSE
6465	ENSG00000105261	OVOL3	19	q13.12	36111151	36113711	0.366477	0.714009	0.88101	FALSE	FALSE
6466	ENSG00000002330	BAD	11	q13.1	64269830	64284704	0.366305	0.714137	0.88101	FALSE	FALSE
6467	ENSG00000100095	SEZ6L	22	q12.1	26169474	26383597	0.366173	0.714236	0.88101	FALSE	FALSE
6468	ENSG00000176641	RNF152	18	q21.33	61808063	61894247	0.366026	0.714346	0.88101	FALSE	FALSE
6469	ENSG00000197953	AADACL2	3	q25.1	151733916	151761339	0.365874	0.714459	0.881031	FALSE	FALSE
6470	ENSG00000141542	RAB40B	17	q25.3	82654973	82698728	0.365664	0.714616	0.88112	FALSE	FALSE
6471	ENSG00000249709	ZNF564	19	p13.2	12525370	12551542	0.365274	0.714907	0.881153	FALSE	FALSE
6472	ENSG00000112699	GMDS	6	p25.3	1623806	2245692	0.365091	0.715043	0.881153	FALSE	FALSE
6473	ENSG00000121769	FABP3	1	p35.2	31365625	31376850	0.364992	0.715117	0.881153	FALSE	FALSE
6474	ENSG00000154764	WNT7A	3	p25.1	13816258	13880121	0.364669	0.715358	0.881153	FALSE	FALSE
6475	ENSG00000176136	MC5R	18	p11.21	13824149	13827323	0.364665	0.715361	0.881153	FALSE	FALSE
6476	ENSG00000214756	CSKMT	11	q12.3	62665309	62668496	0.364414	0.715549	0.881153	FALSE	FALSE
6477	ENSG00000103942	HOMER2	15	q25.2	82836946	82986153	0.36438	0.715574	0.881153	FALSE	FALSE
6478	ENSG00000158445	KCNB1	20	q13.13	49293394	49484297	0.363904	0.715929	0.881451	FALSE	FALSE
6479	ENSG00000245848	CEBPA	19	q13.11	33299934	33302564	0.363751	0.716044	0.881451	FALSE	FALSE
6480	ENSG00000188086	PRSS45	3	p21.31	46742092	46744755	0.36352	0.716216	0.881539	FALSE	FALSE
6481	ENSG00000134216	CHIA	1	p13.2	111290862	111320566	0.362911	0.716671	0.881622	FALSE	FALSE
6482	ENSG00000168612	ZSWIM1	20	q13.12	45881227	45885266	0.36289	0.716687	0.881622	FALSE	FALSE
6483	ENSG00000189195	BTBD8	1	p22.1	92080305	92184725	0.362866	0.716705	0.881622	FALSE	FALSE
6484	ENSG00000185002	RFX6	6	q22.1	116877212	116932163	0.362808	0.716749	0.881622	FALSE	FALSE
6485	ENSG00000104140	RHOV	15	q15.1	40872214	40874289	0.362624	0.716886	0.881688	FALSE	FALSE
6486	ENSG00000109685	NSD2	4	p16.3	1871424	1982207	0.362496	0.716982	0.881739	FALSE	FALSE
6487	ENSG00000107937	GTPBP4	10	p15.3	988019	1019936	0.362099	0.717278	0.881834	FALSE	FALSE
6488	ENSG00000167173	C15orf39	15	q24.2	75195643	75212169	0.361573	0.717671	0.882146	FALSE	FALSE
6489	ENSG00000176887	SOX11	2	p25.2	5692667	5701385	0.361555	0.717685	0.882146	FALSE	FALSE
6490	ENSG00000183828	NUDT14	14	q32.33	105172938	105181323	0.361539	0.717697	0.882146	FALSE	FALSE
6491	ENSG00000204147	ASAH2B	10	q11.23	50739318	50816495	0.360957	0.718132	0.882528	FALSE	FALSE
6492	ENSG00000171385	KCND3	1	p13.2	111770662	111989155	0.36076	0.718279	0.882528	FALSE	FALSE
6493	ENSG00000111641	NOP2	12	p13.31	6556863	6568691	0.360659	0.718354	0.882528	FALSE	FALSE
6494	ENSG00000197540	GZMM	19	p13.3	544034	549924	0.360536	0.718446	0.882528	FALSE	FALSE
6495	ENSG00000174944	P2RY14	3	q25.1	151212117	151278467	0.360016	0.718835	0.882675	FALSE	FALSE
6496	ENSG00000169991	IFFO2	1	p36.13	18904281	18956686	0.359953	0.718882	0.882675	FALSE	FALSE
6497	ENSG00000170445	HARS	5	q31.3	140673904	140691862	0.359859	0.718952	0.882675	FALSE	FALSE
6498	ENSG00000116514	RNF19B	1	p35.1	32936445	32964685	0.359291	0.719377	0.882675	FALSE	FALSE
6499	ENSG00000116580	GON4L	1	q22	155749662	155859400	0.359261	0.719399	0.882675	FALSE	FALSE
6500	ENSG00000141622	RNF165	18	q21.1	46326809	46463140	0.359204	0.719442	0.882675	FALSE	FALSE
6501	ENSG00000103042	SLC38A7	16	q21	58665109	58685104	0.359093	0.719525	0.882675	FALSE	FALSE
6502	ENSG00000086548	CEACAM6	19	q13.2	41750977	41772208	0.359059	0.719551	0.882675	FALSE	FALSE
6503	ENSG00000151790	TDO2	4	q32.1	155854738	155920406	0.358978	0.719611	0.882675	FALSE	FALSE
6504	ENSG00000184840	TMED9	5	q35.3	177592158	177596124	0.358869	0.719693	0.882675	FALSE	FALSE
6505	ENSG00000177082	WDR73	15	q25.2	84639281	84654343	0.358784	0.719757	0.882675	FALSE	FALSE
6506	ENSG00000014919	COX15	10	q24.2	99711844	99732100	0.358662	0.719848	0.882675	FALSE	FALSE
6507	ENSG00000124541	RRP36	6	p21.1	43021645	43034156	0.358448	0.720008	0.882675	FALSE	FALSE
6508	ENSG00000162843	WDR64	1	q43	241652278	241802133	0.358409	0.720038	0.882675	FALSE	FALSE
6509	ENSG00000084093	REST	4	q12	56907876	56966678	0.357699	0.720569	0.883151	FALSE	FALSE
6510	ENSG00000161653	NAGS	17	q21.31	44004546	44009063	0.357655	0.720601	0.883151	FALSE	FALSE
6511	ENSG00000142173	COL6A2	21	q22.3	46098097	46132849	0.357351	0.720829	0.883363	FALSE	FALSE
6512	ENSG00000162604	TM2D1	1	p31.3	61681046	61725423	0.356931	0.721144	0.883614	FALSE	FALSE
6513	ENSG00000182149	IST1	16	q22.2	71845996	71931199	0.356767	0.721266	0.883697	FALSE	FALSE
6514	ENSG00000071539	TRIP13	5	p15.33	892643	919357	0.356664	0.721343	0.883719	FALSE	FALSE
6515	ENSG00000185269	NOTUM	17	q25.3	81952507	81961840	0.355846	0.721956	0.883977	FALSE	FALSE
6516	ENSG00000205669	ACOT6	14	q24.3	73610945	73619888	0.355801	0.72199	0.883977	FALSE	FALSE
6517	ENSG00000185664	PMEL	12	q13.2	55954105	55973317	0.355629	0.722118	0.884067	FALSE	FALSE
6518	ENSG00000177383	MAGEF1	3	q27.1	184710367	184712002	0.355341	0.722334	0.88413	FALSE	FALSE
6519	ENSG00000213186	TRIM59	3	q25.33	160432445	160485773	0.354051	0.723301	0.884875	FALSE	FALSE
6520	ENSG00000137767	SQOR	15	q21.1	45631148	45691294	0.353655	0.723597	0.884955	FALSE	FALSE
6521	ENSG00000129048	ACKR4	3	q22.1	132597237	132618967	0.353547	0.723678	0.884955	FALSE	FALSE
6522	ENSG00000165914	TTC7B	14	q32.11	90524564	90816479	0.353536	0.723687	0.884955	FALSE	FALSE
6523	ENSG00000139531	SUOX	12	q13.2	55997180	56006641	0.353494	0.723718	0.884955	FALSE	FALSE
6524	ENSG00000116731	PRDM2	1	p36.21	13700198	13825079	0.353486	0.723724	0.884955	FALSE	FALSE
6525	ENSG00000160883	HK3	5	q35.2	176880869	176899332	0.353299	0.723864	0.884997	FALSE	FALSE
6526	ENSG00000184985	SORCS2	4	p16.1	7192538	7742836	0.35275	0.724276	0.885415	FALSE	FALSE
6527	ENSG00000157764	BRAF	7	q34	140719327	140924928	0.352652	0.724349	0.885415	FALSE	FALSE
6528	ENSG00000228049	POLR2J2	7	q22.1	102665368	102671629	0.352544	0.72443	0.885415	FALSE	FALSE
6529	ENSG00000205726	ITSN1	21	q22.11	33642400	33899861	0.352434	0.724513	0.885448	FALSE	FALSE
6530	ENSG00000015413	DPEP1	16	q24.3	89613308	89638456	0.352265	0.724639	0.885535	FALSE	FALSE
6531	ENSG00000177943	MAMDC4	9	q34.3	136850943	136860799	0.352052	0.724799	0.885539	FALSE	FALSE
6532	ENSG00000160214	RRP1	21	q22.3	43789513	43805293	0.351753	0.725023	0.885717	FALSE	FALSE
6533	ENSG00000136247	ZDHHC4	7	p22.1	6577434	6589374	0.351701	0.725063	0.885717	FALSE	FALSE
6534	ENSG00000165699	TSC1	9	q34.13	132891348	132946874	0.351383	0.725301	0.88594	FALSE	FALSE
6535	ENSG00000188186	LAMTOR4	7	q22.1	100148907	100155944	0.351111	0.725505	0.886055	FALSE	FALSE
6536	ENSG00000143921	ABCG8	2	p21	43831942	43882987	0.350698	0.725815	0.886086	FALSE	FALSE
6537	ENSG00000119280	C1orf198	1	q42.2	230837119	230869589	0.350023	0.726322	0.886446	FALSE	FALSE
6538	ENSG00000186814	ZSCAN30	18	q12.2	35251058	35290245	0.348901	0.727163	0.88707	FALSE	FALSE
6539	ENSG00000108518	PFN1	17	p13.2	4945652	4949061	0.348752	0.727275	0.887139	FALSE	FALSE
6540	ENSG00000205867	KRTAP5-2	11	p15.5	1597177	1598294	0.348214	0.72768	0.887296	FALSE	FALSE
6541	ENSG00000165953	SERPINA12	14	q32.13	94487274	94517844	0.347793	0.727996	0.887614	FALSE	FALSE
6542	ENSG00000140577	CRTC3	15	q26.1	90529925	90645345	0.347627	0.72812	0.887698	FALSE	FALSE
6543	ENSG00000186222	BLOC1S4	4	p16.1	6716055	6717671	0.347453	0.728251	0.887723	FALSE	FALSE
6544	ENSG00000121406	ZNF549	19	q13.43	57527325	57557542	0.34706	0.728546	0.887768	FALSE	FALSE
6545	ENSG00000139625	MAP3K12	12	q13.13	53479669	53500063	0.346992	0.728597	0.887768	FALSE	FALSE
6546	ENSG00000136205	TNS3	7	p12.3	47275154	47582558	0.346871	0.728688	0.887768	FALSE	FALSE
6547	ENSG00000143924	EML4	2	p21	42169350	42332548	0.346786	0.728752	0.887768	FALSE	FALSE
6548	ENSG00000265817	FSBP	8	q22.1	94372170	94436952	0.346287	0.729127	0.887984	FALSE	FALSE
6549	ENSG00000157613	CREB3L1	11	p11.2	46277661	46321422	0.346173	0.729213	0.88802	FALSE	FALSE
6550	ENSG00000118200	CAMSAP2	1	q32.1	200739558	200860704	0.346018	0.729329	0.888095	FALSE	FALSE
6551	ENSG00000070540	WIPI1	17	q24.2	68420948	68457513	0.345169	0.729968	0.888343	FALSE	FALSE
6552	ENSG00000183134	PTGDR2	11	q12.2	60850940	60855971	0.345122	0.730003	0.888343	FALSE	FALSE
6553	ENSG00000117305	HMGCL	1	p36.11	23801885	23838620	0.344599	0.730396	0.888586	FALSE	FALSE
6554	ENSG00000092094	OSGEP	14	q11.2	20446411	20455105	0.344329	0.730599	0.888697	FALSE	FALSE
6555	ENSG00000260851	AC010542.3	16	q21	66469812	66517312	0.344074	0.730791	0.888731	FALSE	FALSE
6556	ENSG00000183111	ARHGEF37	5	q32	149551947	149634968	0.343994	0.730851	0.888737	FALSE	FALSE
6557	ENSG00000112769	LAMA4	6	q21	112108760	112254939	0.34346	0.731253	0.889023	FALSE	FALSE
6558	ENSG00000007062	PROM1	4	p15.32	15963076	16084378	0.343078	0.73154	0.889167	FALSE	FALSE
6559	ENSG00000163312	HELQ	4	q21.23	83407343	83455856	0.342717	0.731811	0.889167	FALSE	FALSE
6560	ENSG00000235268	KDM4E	11	q21	95025258	95027596	0.342644	0.731866	0.889167	FALSE	FALSE
6561	ENSG00000185737	NRG3	10	q23.1	81875314	82987179	0.342565	0.731926	0.889167	FALSE	FALSE
6562	ENSG00000176435	CLEC14A	14	q21.1	38254103	38256369	0.342432	0.732026	0.889167	FALSE	FALSE
6563	ENSG00000117616	RSRP1	1	p36.11	25242237	25338213	0.342421	0.732034	0.889167	FALSE	FALSE
6564	ENSG00000157557	ETS2	21	q22.2	38805307	38824955	0.342167	0.732225	0.889211	FALSE	FALSE
6565	ENSG00000167182	SP2	17	q21.32	47896150	47928957	0.342092	0.732281	0.889211	FALSE	FALSE
6566	ENSG00000203668	CHML	1	q43	241628853	241640254	0.342079	0.732291	0.889211	FALSE	FALSE
6567	ENSG00000159176	CSRP1	1	q32.1	201483530	201509456	0.341659	0.732607	0.88946	FALSE	FALSE
6568	ENSG00000137965	IFI44	1	p31.1	78649796	78664078	0.340859	0.73321	0.889895	FALSE	FALSE
6569	ENSG00000107742	SPOCK2	10	q22.1	72059035	72089032	0.340628	0.733384	0.889895	FALSE	FALSE
6570	ENSG00000146469	VIP	6	q25.2	152750798	152759765	0.340391	0.733562	0.889947	FALSE	FALSE
6571	ENSG00000186417	GLDN	15	q21.2	51341629	51408013	0.340259	0.733661	0.890001	FALSE	FALSE
6572	ENSG00000141040	ZNF287	17	p11.2	16551387	16569206	0.339831	0.733984	0.890223	FALSE	FALSE
6573	ENSG00000177875	CCDC184	12	q13.11	48183584	48185926	0.339763	0.734035	0.890223	FALSE	FALSE
6574	ENSG00000214711	CAPN14	2	p23.1	31173056	31233858	0.33945	0.734271	0.890381	FALSE	FALSE
6575	ENSG00000178750	STX19	3	q11.2	94014369	94028610	0.339329	0.734362	0.890381	FALSE	FALSE
6576	ENSG00000040487	PQLC2	1	p36.13	19312326	19329300	0.339328	0.734362	0.890381	FALSE	FALSE
6577	ENSG00000186832	KRT16	17	q21.2	41609778	41615899	0.338638	0.734882	0.890676	FALSE	FALSE
6578	ENSG00000153832	FBXO36	2	q36.3	229922302	230013109	0.338245	0.735179	0.890766	FALSE	FALSE
6579	ENSG00000220201	ZGLP1	19	p13.2	10304803	10309880	0.338013	0.735354	0.890844	FALSE	FALSE
6580	ENSG00000143333	RGS16	1	q25.3	182598623	182604408	0.337838	0.735485	0.890877	FALSE	FALSE
6581	ENSG00000183114	FAM43B	1	p36.12	20552439	20555010	0.337829	0.735492	0.890877	FALSE	FALSE
6582	ENSG00000123191	ATP7B	13	q14.3	51930436	52012125	0.337675	0.735608	0.890884	FALSE	FALSE
6583	ENSG00000169217	CD2BP2	16	p11.2	30350766	30355361	0.337412	0.735806	0.891057	FALSE	FALSE
6584	ENSG00000081019	RSBN1	1	p13.2	113761832	113812476	0.337296	0.735893	0.891095	FALSE	FALSE
6585	ENSG00000131188	PRR7	5	q35.3	177446445	177456286	0.337184	0.735978	0.891129	FALSE	FALSE
6586	ENSG00000182704	TSKU	11	q13.5	76782251	76798154	0.337113	0.736032	0.891129	FALSE	FALSE
6587	ENSG00000168778	TCTN2	12	q24.31	123671113	123708403	0.336494	0.736498	0.891492	FALSE	FALSE
6588	ENSG00000188916	INSYN2	10	q26.2	127135426	127196158	0.3363	0.736644	0.891516	FALSE	FALSE
6589	ENSG00000169045	HNRNPH1	5	q35.3	179614178	179634784	0.336179	0.736736	0.891516	FALSE	FALSE
6590	ENSG00000173077	DEC1	9	q32	114850968	115402644	0.336174	0.73674	0.891516	FALSE	FALSE
6591	ENSG00000184730	APOBR	16	p12.1	28494649	28498970	0.335563	0.7372	0.891894	FALSE	FALSE
6592	ENSG00000137818	RPLP1	15	q23	69452784	69456194	0.335449	0.737287	0.891909	FALSE	FALSE
6593	ENSG00000130558	OLFM1	9	q34.3	135075422	135121179	0.335254	0.737433	0.891925	FALSE	FALSE
6594	ENSG00000273155	AC092587.1	2	q11.2	99154998	99195298	0.335091	0.737557	0.891925	FALSE	FALSE
6595	ENSG00000137841	PLCB2	15	q15.1	40278176	40307935	0.335045	0.737591	0.891925	FALSE	FALSE
6596	ENSG00000167157	PRRX2	9	q34.11	129665641	129722674	0.334717	0.737839	0.891974	FALSE	FALSE
6597	ENSG00000268173	AC007192.1	19	p13.11	18153158	18178117	0.334414	0.738068	0.892166	FALSE	FALSE
6598	ENSG00000126458	RRAS	19	q13.33	49635292	49640201	0.334138	0.738276	0.892166	FALSE	FALSE
6599	ENSG00000206069	TMEM211	22	q11.23	24934954	24946695	0.333763	0.738558	0.892441	FALSE	FALSE
6600	ENSG00000100592	DAAM1	14	q23.1	59188646	59371405	0.333591	0.738688	0.892467	FALSE	FALSE
6601	ENSG00000183921	SDR42E2	16	p12.2	22165583	22191754	0.333045	0.7391	0.8928	FALSE	FALSE
6602	ENSG00000173218	VANGL1	1	p13.1	115641953	115698224	0.333001	0.739133	0.8928	FALSE	FALSE
6603	ENSG00000099203	TMED1	19	p13.2	10832438	10836318	0.332533	0.739487	0.892972	FALSE	FALSE
6604	ENSG00000159307	SCUBE1	22	q13.2	43197283	43343388	0.332438	0.739559	0.892979	FALSE	FALSE
6605	ENSG00000181031	RPH3AL	17	p13.3	212389	386254	0.331853	0.740001	0.893244	FALSE	FALSE
6606	ENSG00000163808	KIF15	3	p21.31	44761717	44873376	0.33159	0.740199	0.893417	FALSE	FALSE
6607	ENSG00000183762	KREMEN1	22	q12.1	29073078	29168333	0.331496	0.74027	0.893435	FALSE	FALSE
6608	ENSG00000187240	DYNC2H1	11	q22.3	103109410	103479863	0.330968	0.740669	0.893707	FALSE	FALSE
6609	ENSG00000125046	SSUH2	3	p25.3	8619400	8745040	0.330642	0.740915	0.893837	FALSE	FALSE
6610	ENSG00000103479	RBL2	16	q12.2	53433977	53491649	0.330613	0.740937	0.893837	FALSE	FALSE
6611	ENSG00000076003	MCM6	2	q21.3	135839626	135876426	0.330152	0.741285	0.894124	FALSE	FALSE
6612	ENSG00000197249	SERPINA1	14	q32.13	94376747	94390693	0.330011	0.741391	0.894184	FALSE	FALSE
6613	ENSG00000187535	IFT140	16	p13.3	1510427	1612110	0.329826	0.741531	0.894286	FALSE	FALSE
6614	ENSG00000176160	HSF5	17	q22	58420167	58488384	0.329592	0.741708	0.894367	FALSE	FALSE
6615	ENSG00000107249	GLIS3	9	p24.2	3824127	4348392	0.329562	0.741731	0.894367	FALSE	FALSE
6616	ENSG00000149735	GPHA2	11	q13.1	64934471	64935888	0.329517	0.741765	0.894367	FALSE	FALSE
6617	ENSG00000140548	ZNF710	15	q26.1	90001392	90082206	0.329369	0.741877	0.894434	FALSE	FALSE
6618	ENSG00000179397	CATSPERE	1	q44	244454377	244641177	0.328858	0.742263	0.894752	FALSE	FALSE
6619	ENSG00000135720	DYNC1LI2	16	q22.1	66720893	66751798	0.328598	0.742459	0.894752	FALSE	FALSE
6620	ENSG00000168658	VWA3B	2	q11.2	98087116	98313299	0.328551	0.742495	0.894752	FALSE	FALSE
6621	ENSG00000181029	TRAPPC5	19	p13.2	7680843	7687703	0.328118	0.742822	0.894752	FALSE	FALSE
6622	ENSG00000268083	AC008982.1	19	q13.2	38817471	38840178	0.327945	0.742953	0.894752	FALSE	FALSE
6623	ENSG00000204186	ZDBF2	2	q33.3	206274663	206314438	0.327864	0.743014	0.894752	FALSE	FALSE
6624	ENSG00000026559	KCNG1	20	q13.13	51003656	51023129	0.327789	0.743071	0.894752	FALSE	FALSE
6625	ENSG00000184574	LPAR5	12	p13.31	6618835	6636447	0.327687	0.743149	0.894752	FALSE	FALSE
6626	ENSG00000170175	CHRNB1	17	p13.1	7445061	7457707	0.327665	0.743165	0.894752	FALSE	FALSE
6627	ENSG00000264187	AC055811.2	17	p11.2	17202649	17237185	0.327534	0.743264	0.894752	FALSE	FALSE
6628	ENSG00000165548	TMEM63C	14	q24.3	77116568	77259495	0.327503	0.743287	0.894752	FALSE	FALSE
6629	ENSG00000113812	ACTR8	3	p21.1	53867066	53882202	0.327401	0.743364	0.894752	FALSE	FALSE
6630	ENSG00000139289	PHLDA1	12	q21.2	76025447	76033932	0.327254	0.743476	0.894819	FALSE	FALSE
6631	ENSG00000152256	PDK1	2	q31.1	172555373	172608669	0.327115	0.743581	0.894828	FALSE	FALSE
6632	ENSG00000120937	NPPB	1	p36.22	11857464	11858931	0.326983	0.743681	0.894828	FALSE	FALSE
6633	ENSG00000005189	REXO5	16	p12.3	20806429	20849668	0.326637	0.743942	0.89488	FALSE	FALSE
6634	ENSG00000172113	NME6	3	p21.31	48290722	48301685	0.326599	0.743971	0.89488	FALSE	FALSE
6635	ENSG00000076662	ICAM3	19	p13.2	10333776	10339823	0.326073	0.744369	0.895166	FALSE	FALSE
6636	ENSG00000145975	FAM217A	6	p25.2	4049434	4087344	0.325984	0.744436	0.895172	FALSE	FALSE
6637	ENSG00000131051	RBM39	20	q11.22	35701347	35742312	0.325453	0.744838	0.895454	FALSE	FALSE
6638	ENSG00000239961	LILRA4	19	q13.42	54333185	54339150	0.325063	0.745133	0.895474	FALSE	FALSE
6639	ENSG00000134809	TIMM10	11	q12.1	57528463	57530803	0.32499	0.745189	0.895474	FALSE	FALSE
6640	ENSG00000124201	ZNFX1	20	q13.13	49237946	49278426	0.32456	0.745514	0.895731	FALSE	FALSE
6641	ENSG00000117984	CTSD	11	p15.5	1752752	1764573	0.324297	0.745713	0.895903	FALSE	FALSE
6642	ENSG00000196405	EVL	14	q32.2	99971449	100144236	0.323981	0.745953	0.896124	FALSE	FALSE
6643	ENSG00000133106	EPSTI1	13	q14.11	42886388	42992271	0.323749	0.746128	0.896268	FALSE	FALSE
6644	ENSG00000108239	TBC1D12	10	q23.33	94402504	94535930	0.323525	0.746298	0.896405	FALSE	FALSE
6645	ENSG00000166268	MYRFL	12	q15	69825304	69959097	0.322786	0.746858	0.89685	FALSE	FALSE
6646	ENSG00000139675	HNRNPA1L2	13	q14.3	52642425	52643796	0.322479	0.74709	0.89685	FALSE	FALSE
6647	ENSG00000058804	NDC1	1	p32.3	53765460	53838860	0.322077	0.747394	0.896977	FALSE	FALSE
6648	ENSG00000150433	TMEM218	11	q24.2	125096545	125111763	0.322012	0.747444	0.896977	FALSE	FALSE
6649	ENSG00000177990	DPY19L2	12	q14.2	63558913	63668939	0.321377	0.747924	0.897181	FALSE	FALSE
6650	ENSG00000169627	BOLA2B	16	p11.2	30192934	30194306	0.321345	0.747949	0.897181	FALSE	FALSE
6651	ENSG00000154277	UCHL1	4	p13	41256413	41268455	0.321055	0.748169	0.897327	FALSE	FALSE
6652	ENSG00000162398	LEXM	1	p32.3	54806063	54842252	0.320621	0.748497	0.897639	FALSE	FALSE
6653	ENSG00000100038	TOP3B	22	q11.22	21957025	21982816	0.320159	0.748848	0.897925	FALSE	FALSE
6654	ENSG00000176410	DNAJC30	7	q11.23	73680969	73683453	0.320024	0.74895	0.897945	FALSE	FALSE
6655	ENSG00000055483	USP36	17	q25.3	78787381	78841441	0.319499	0.749348	0.89819	FALSE	FALSE
6656	ENSG00000182858	ALG12	22	q13.33	49900229	49918458	0.319159	0.749606	0.898286	FALSE	FALSE
6657	ENSG00000143643	TTC13	1	q42.2	230906243	230978875	0.31902	0.749711	0.898286	FALSE	FALSE
6658	ENSG00000110395	CBL	11	q23.3	119206276	119313926	0.318851	0.749839	0.89831	FALSE	FALSE
6659	ENSG00000135119	RNFT2	12	q24.22	116738178	116853631	0.318502	0.750105	0.898364	FALSE	FALSE
6660	ENSG00000149922	TBX6	16	p11.2	30085793	30091887	0.318395	0.750185	0.898364	FALSE	FALSE
6661	ENSG00000122477	LRRC39	1	p21.2	100148449	100178273	0.318262	0.750286	0.898364	FALSE	FALSE
6662	ENSG00000166927	MS4A7	11	q12.2	60378482	60395951	0.318186	0.750344	0.898364	FALSE	FALSE
6663	ENSG00000203618	GP1BB	22	q11.21	19722945	19724771	0.318129	0.750387	0.898364	FALSE	FALSE
6664	ENSG00000175606	TMEM70	8	q21.11	73972437	73982783	0.317908	0.750554	0.898364	FALSE	FALSE
6665	ENSG00000136986	DERL1	8	q24.13	123013164	123042423	0.317675	0.750732	0.898439	FALSE	FALSE
6666	ENSG00000167851	CD300A	17	q25.1	74466399	74484796	0.317458	0.750896	0.898439	FALSE	FALSE
6667	ENSG00000119782	FKBP1B	2	p23.3	24049701	24063681	0.317095	0.751172	0.898568	FALSE	FALSE
6668	ENSG00000110079	MS4A4A	11	q12.2	60185702	60317944	0.315492	0.752388	0.899487	FALSE	FALSE
6669	ENSG00000163817	SLC6A20	3	p21.31	45755450	45796535	0.315175	0.752629	0.899495	FALSE	FALSE
6670	ENSG00000213977	TAX1BP3	17	p13.2	3662896	3668682	0.314227	0.753349	0.899859	FALSE	FALSE
6671	ENSG00000213465	ARL2	11	q13.1	65014113	65022184	0.31421	0.753361	0.899859	FALSE	FALSE
6672	ENSG00000127507	ADGRE2	19	p13.12	14732393	14778541	0.314198	0.753371	0.899859	FALSE	FALSE
6673	ENSG00000171853	TRAPPC12	2	p25.3	3379675	3485094	0.313884	0.753609	0.899895	FALSE	FALSE
6674	ENSG00000213024	NUP62	19	q13.33	49906825	49929763	0.313808	0.753667	0.899895	FALSE	FALSE
6675	ENSG00000100299	ARSA	22	q13.33	50622754	50628173	0.313739	0.753719	0.899895	FALSE	FALSE
6676	ENSG00000189339	SLC35E2B	1	p36.33	1659529	1692728	0.313627	0.753804	0.899895	FALSE	FALSE
6677	ENSG00000134369	NAV1	1	q32.1	201622885	201826969	0.31334	0.754022	0.899902	FALSE	FALSE
6678	ENSG00000141480	ARRB2	17	p13.2	4710489	4721499	0.313206	0.754124	0.899906	FALSE	FALSE
6679	ENSG00000124302	CHST8	19	q13.11	33621955	33773509	0.313189	0.754137	0.899906	FALSE	FALSE
6680	ENSG00000104290	FZD3	8	p21.1	28494205	28574268	0.312886	0.754367	0.899983	FALSE	FALSE
6681	ENSG00000122026	RPL21	13	q12.2	27251309	27256691	0.312685	0.75452	0.900096	FALSE	FALSE
6682	ENSG00000010292	NCAPD2	12	p13.31	6493356	6531955	0.312316	0.7548	0.900191	FALSE	FALSE
6683	ENSG00000100024	UPB1	22	q11.23	24494107	24528390	0.312167	0.754914	0.900191	FALSE	FALSE
6684	ENSG00000158458	NRG2	5	q31.2	139846779	140043299	0.312113	0.754954	0.900191	FALSE	FALSE
6685	ENSG00000160191	PDE9A	21	q22.3	42653636	42775509	0.311501	0.75542	0.900496	FALSE	FALSE
6686	ENSG00000185101	ANO9	11	p15.5	417933	442011	0.31121	0.755641	0.900632	FALSE	FALSE
6687	ENSG00000145949	MYLK4	6	p25.2	2663629	2750966	0.310932	0.755852	0.90064	FALSE	FALSE
6688	ENSG00000205643	CDPF1	22	q13.31	46244011	46250679	0.310924	0.755858	0.90064	FALSE	FALSE
6689	ENSG00000019169	MARCO	2	q14.2	118942166	118994660	0.310862	0.755905	0.90064	FALSE	FALSE
6690	ENSG00000111817	DSE	6	q22.1	116254173	116444860	0.310432	0.756232	0.90064	FALSE	FALSE
6691	ENSG00000169085	VXN	8	q13.1	66493208	66518524	0.310361	0.756287	0.90064	FALSE	FALSE
6692	ENSG00000162702	ZNF281	1	q32.1	200404940	200410056	0.310303	0.75633	0.90064	FALSE	FALSE
6693	ENSG00000164107	HAND2	4	q34.1	173524969	173530229	0.310009	0.756554	0.90064	FALSE	FALSE
6694	ENSG00000143545	RAB13	1	q21.3	153981617	153986358	0.309963	0.756589	0.90064	FALSE	FALSE
6695	ENSG00000151500	THYN1	11	q25	134248279	134253370	0.309876	0.756655	0.90064	FALSE	FALSE
6696	ENSG00000005339	CREBBP	16	p13.3	3725054	3880726	0.309599	0.756866	0.90077	FALSE	FALSE
6697	ENSG00000075043	KCNQ2	20	q13.33	63400210	63472677	0.309583	0.756878	0.90077	FALSE	FALSE
6698	ENSG00000159197	KCNE2	21	q22.11	34364024	34371389	0.309469	0.756965	0.900807	FALSE	FALSE
6699	ENSG00000150401	DCUN1D2	13	q34	113455819	113490952	0.309366	0.757043	0.900834	FALSE	FALSE
6700	ENSG00000215305	VPS16	20	p13	2840703	2866732	0.309045	0.757287	0.900924	FALSE	FALSE
6701	ENSG00000118420	UBE3D	6	q14.1	82892398	83065841	0.308834	0.757448	0.901007	FALSE	FALSE
6702	ENSG00000105197	TIMM50	19	q13.2	39480412	39493785	0.308807	0.757469	0.901007	FALSE	FALSE
6703	ENSG00000130396	AFDN	6	q27	167826922	167972023	0.308654	0.757584	0.901018	FALSE	FALSE
6704	ENSG00000170899	GSTA4	6	p12.2	52977948	52995378	0.308646	0.75759	0.901018	FALSE	FALSE
6705	ENSG00000188394	GPR21	9	q33.2	123034527	123035696	0.308404	0.757775	0.901171	FALSE	FALSE
6706	ENSG00000164898	FMC1	7	q34	139339457	139346319	0.307686	0.758321	0.90145	FALSE	FALSE
6707	ENSG00000089234	BRAP	12	q24.12	111642146	111685986	0.307351	0.758576	0.90153	FALSE	FALSE
6708	ENSG00000133433	GSTT2B	22	q11.23	23957414	23961186	0.307209	0.758684	0.90153	FALSE	FALSE
6709	ENSG00000145824	CXCL14	5	q31.1	135570679	135579279	0.307204	0.758688	0.90153	FALSE	FALSE
6710	ENSG00000254521	SIGLEC12	19	q13.41	51491357	51501789	0.307031	0.75882	0.90153	FALSE	FALSE
6711	ENSG00000117114	ADGRL2	1	p31.1	81306160	81992436	0.306691	0.759078	0.90153	FALSE	FALSE
6712	ENSG00000108523	RNF167	17	p13.2	4940008	4945222	0.306539	0.759194	0.90153	FALSE	FALSE
6713	ENSG00000130227	XPO7	8	p21.3	21919671	22006585	0.306464	0.759252	0.90153	FALSE	FALSE
6714	ENSG00000160932	LY6E	8	q24.3	143017982	143023832	0.306355	0.759334	0.90153	FALSE	FALSE
6715	ENSG00000157426	AASDH	4	q12	56338287	56387508	0.306341	0.759345	0.90153	FALSE	FALSE
6716	ENSG00000141503	MINK1	17	p13.2	4833388	4898061	0.306091	0.759535	0.90153	FALSE	FALSE
6717	ENSG00000126353	CCR7	17	q21.2	40553769	40565472	0.305782	0.759771	0.90153	FALSE	FALSE
6718	ENSG00000171435	KSR2	12	q24.23	117453012	117968983	0.305756	0.75979	0.90153	FALSE	FALSE
6719	ENSG00000166923	GREM1	15	q13.3	32717974	32745107	0.305725	0.759814	0.90153	FALSE	FALSE
6720	ENSG00000105640	RPL18A	19	p13.11	17859876	17864153	0.305223	0.760196	0.90177	FALSE	FALSE
6721	ENSG00000001626	CFTR	7	q31.2	117465784	117715971	0.305074	0.760309	0.90177	FALSE	FALSE
6722	ENSG00000139220	PPFIA2	12	q21.31	81257975	81759553	0.305058	0.760322	0.90177	FALSE	FALSE
6723	ENSG00000148677	ANKRD1	10	q23.31	90912096	90921276	0.305034	0.76034	0.90177	FALSE	FALSE
6724	ENSG00000162654	GBP4	1	p22.2	89181148	89198932	0.304981	0.76038	0.90177	FALSE	FALSE
6725	ENSG00000151023	ENKUR	10	p12.1	24981979	25062279	0.304833	0.760494	0.90177	FALSE	FALSE
6726	ENSG00000181649	PHLDA2	11	p15.4	2928273	2929455	0.304743	0.760562	0.90177	FALSE	FALSE
6727	ENSG00000008517	IL32	16	p13.3	3065297	3082192	0.304722	0.760578	0.90177	FALSE	FALSE
6728	ENSG00000111186	WNT5B	12	p13.33	1529891	1647243	0.304505	0.760743	0.901837	FALSE	FALSE
6729	ENSG00000077380	DYNC1I2	2	q31.1	171687409	171748420	0.304133	0.761027	0.901837	FALSE	FALSE
6730	ENSG00000080603	SRCAP	16	p11.2	30698209	30741409	0.303912	0.761195	0.901877	FALSE	FALSE
6731	ENSG00000106355	LSM5	7	p14.3	32485332	32495283	0.303867	0.761229	0.901877	FALSE	FALSE
6732	ENSG00000182628	SKA2	17	q22	59109951	59155269	0.303377	0.761603	0.902043	FALSE	FALSE
6733	ENSG00000101049	SGK2	20	q13.12	43558968	43588237	0.303297	0.761664	0.902043	FALSE	FALSE
6734	ENSG00000117010	ZNF684	1	p34.2	40531561	40548169	0.302956	0.761923	0.902043	FALSE	FALSE
6735	ENSG00000100298	APOBEC3H	22	q13.1	39097224	39104067	0.302748	0.762082	0.902043	FALSE	FALSE
6736	ENSG00000151224	MAT1A	10	q22.3	80271820	80289684	0.302602	0.762193	0.902043	FALSE	FALSE
6737	ENSG00000109265	KIAA1211	4	q12	56049073	56328625	0.302441	0.762316	0.902043	FALSE	FALSE
6738	ENSG00000044115	CTNNA1	5	q31.2	138610967	138935034	0.302429	0.762325	0.902043	FALSE	FALSE
6739	ENSG00000204070	SYS1	20	q13.12	45361937	45376798	0.302365	0.762374	0.902043	FALSE	FALSE
6740	ENSG00000121579	NAA50	3	q13.31	113716460	113746300	0.302214	0.762489	0.902051	FALSE	FALSE
6741	ENSG00000011295	TTC19	17	p12	15999380	16045015	0.302195	0.762503	0.902051	FALSE	FALSE
6742	ENSG00000141736	ERBB2	17	q12	39687914	39730426	0.302056	0.76261	0.902051	FALSE	FALSE
6743	ENSG00000185104	FAF1	1	p32.3	50437028	50960263	0.301861	0.762758	0.902081	FALSE	FALSE
6744	ENSG00000135617	PRADC1	2	p13.2	73228006	73233238	0.301849	0.762767	0.902081	FALSE	FALSE
6745	ENSG00000257355	AC008770.1	19	p13.2	12017888	12052967	0.301684	0.762893	0.902081	FALSE	FALSE
6746	ENSG00000088812	ATRN	20	p13	3471040	3651122	0.301682	0.762895	0.902081	FALSE	FALSE
6747	ENSG00000007341	ST7L	1	p13.2	112523518	112620825	0.301356	0.763143	0.902081	FALSE	FALSE
6748	ENSG00000166813	KIF7	15	q26.1	89608789	89655451	0.301287	0.763196	0.902081	FALSE	FALSE
6749	ENSG00000226174	TEX22	14	q32.33	105398579	105450106	0.300936	0.763463	0.902197	FALSE	FALSE
6750	ENSG00000159596	TMEM69	1	p34.1	45687214	45694443	0.300864	0.763518	0.902197	FALSE	FALSE
6751	ENSG00000124713	GNMT	6	p21.1	42960758	42963880	0.300009	0.76417	0.902755	FALSE	FALSE
6752	ENSG00000068903	SIRT2	19	q13.2	38878555	38899862	0.29995	0.764215	0.902755	FALSE	FALSE
6753	ENSG00000183617	MRPL54	19	p13.3	3762664	3768575	0.29986	0.764284	0.90277	FALSE	FALSE
6754	ENSG00000115170	ACVR1	2	q24.1	157736444	157875862	0.299737	0.764378	0.902814	FALSE	FALSE
6755	ENSG00000166135	HIF1AN	10	q24.31	100529072	100559998	0.299599	0.764483	0.902836	FALSE	FALSE
6756	ENSG00000110492	MDK	11	p11.2	46380756	46383837	0.298671	0.765191	0.903244	FALSE	FALSE
6757	ENSG00000108591	DRG2	17	p11.2	18087886	18107971	0.298424	0.76538	0.903401	FALSE	FALSE
6758	ENSG00000259112	NDUFC2-KCTD14	11	q14.1	78016971	78079865	0.29827	0.765497	0.903406	FALSE	FALSE
6759	ENSG00000111364	DDX55	12	q24.31	123602077	123620941	0.297919	0.765765	0.903458	FALSE	FALSE
6760	ENSG00000107282	APBA1	9	q21.12	69427530	69672306	0.297295	0.766241	0.903556	FALSE	FALSE
6761	ENSG00000176194	CIDEA	18	p11.21	12254319	12277595	0.29721	0.766306	0.903566	FALSE	FALSE
6762	ENSG00000138592	USP8	15	q21.2	50424380	50514419	0.296863	0.766571	0.903727	FALSE	FALSE
6763	ENSG00000237289	CKMT1B	15	q15.3	43593054	43604901	0.296733	0.76667	0.903727	FALSE	FALSE
6764	ENSG00000171017	LRRC8E	19	p13.2	7888505	7902021	0.296604	0.766769	0.903727	FALSE	FALSE
6765	ENSG00000160868	CYP3A4	7	q22.1	99756960	99784265	0.296572	0.766794	0.903727	FALSE	FALSE
6766	ENSG00000272410	AC022384.1	3	p25.3	10249372	10285796	0.296314	0.76699	0.903727	FALSE	FALSE
6767	ENSG00000132470	ITGB4	17	q25.1	75721328	75757818	0.296284	0.767013	0.903727	FALSE	FALSE
6768	ENSG00000129535	NRL	14	q12	24080107	24115014	0.295531	0.767588	0.904149	FALSE	FALSE
6769	ENSG00000182141	ZNF708	19	p12	21291160	21329425	0.295087	0.767927	0.904416	FALSE	FALSE
6770	ENSG00000163521	GLB1L	2	q35	219236606	219245478	0.294714	0.768212	0.904619	FALSE	FALSE
6771	ENSG00000139890	REM2	14	q11.2	22883165	22887686	0.294175	0.768624	0.904861	FALSE	FALSE
6772	ENSG00000180304	OAZ2	15	q22.31	64687573	64703281	0.294	0.768758	0.904931	FALSE	FALSE
6773	ENSG00000271321	CTAGE6	7	q35	143755089	143757696	0.293463	0.769168	0.905281	FALSE	FALSE
6774	ENSG00000140527	WDR93	15	q26.1	89690797	89743638	0.293229	0.769347	0.90536	FALSE	FALSE
6775	ENSG00000168268	NT5DC2	3	p21.1	52524385	52535054	0.293037	0.769494	0.9054	FALSE	FALSE
6776	ENSG00000165995	CACNB2	10	p12.33	18140677	18543557	0.29291	0.769591	0.905443	FALSE	FALSE
6777	ENSG00000158887	MPZ	1	q23.3	161304735	161309972	0.292495	0.769908	0.905533	FALSE	FALSE
6778	ENSG00000157978	LDLRAP1	1	p36.11	25543580	25568886	0.292306	0.770052	0.905533	FALSE	FALSE
6779	ENSG00000198121	LPAR1	9	q31.3	110873263	111038458	0.292121	0.770194	0.905561	FALSE	FALSE
6780	ENSG00000087074	PPP1R15A	19	q13.33	48872392	48876057	0.29197	0.770309	0.905572	FALSE	FALSE
6781	ENSG00000137880	GCHFR	15	q15.1	40764020	40767710	0.291814	0.770429	0.905572	FALSE	FALSE
6782	ENSG00000186529	CYP4F3	19	p13.12	15640897	15662825	0.291697	0.770518	0.905606	FALSE	FALSE
6783	ENSG00000197037	ZSCAN25	7	q22.1	99616946	99632407	0.291403	0.770743	0.905606	FALSE	FALSE
6784	ENSG00000100714	MTHFD1	14	q23.3	64388031	64463457	0.291292	0.770828	0.905606	FALSE	FALSE
6785	ENSG00000176542	USF3	3	q13.2	113648385	113696646	0.291284	0.770834	0.905606	FALSE	FALSE
6786	ENSG00000134313	KIDINS220	2	p25.1	8721081	8837630	0.290949	0.771091	0.905739	FALSE	FALSE
6787	ENSG00000019485	PRDM11	11	p11.2	45095806	45235110	0.290837	0.771176	0.905739	FALSE	FALSE
6788	ENSG00000179562	GCC1	7	q32.1	127580618	127593611	0.290823	0.771186	0.905739	FALSE	FALSE
6789	ENSG00000130175	PRKCSH	19	p13.2	11435288	11450968	0.290818	0.77119	0.905739	FALSE	FALSE
6790	ENSG00000179029	TMEM107	17	p13.1	8173237	8176399	0.290461	0.771464	0.90599	FALSE	FALSE
6791	ENSG00000135519	KCNH3	12	q13.12	49539157	49558308	0.290317	0.771573	0.90599	FALSE	FALSE
6792	ENSG00000157778	PSMG3	7	p22.3	1567330	1571005	0.289888	0.771902	0.90614	FALSE	FALSE
6793	ENSG00000188313	PLSCR1	3	q24	146515180	146544864	0.289783	0.771982	0.90614	FALSE	FALSE
6794	ENSG00000107951	MTPAP	10	p11.23	30309801	30374448	0.289699	0.772046	0.906145	FALSE	FALSE
6795	ENSG00000203666	EFCAB2	1	q44	244969705	245127164	0.288963	0.77261	0.906145	FALSE	FALSE
6796	ENSG00000138029	HADHB	2	p23.3	26243170	26290468	0.288939	0.772628	0.906145	FALSE	FALSE
6797	ENSG00000144655	CSRNP1	3	p22.2	39141855	39154562	0.288925	0.772639	0.906145	FALSE	FALSE
6798	ENSG00000147588	PMP2	8	q21.13	81440326	81447523	0.28892	0.772643	0.906145	FALSE	FALSE
6799	ENSG00000162129	CLPB	11	q13.4	72285495	72434680	0.288908	0.772652	0.906145	FALSE	FALSE
6800	ENSG00000135116	HRK	12	q24.22	116856144	116881441	0.288898	0.772659	0.906145	FALSE	FALSE
6801	ENSG00000075426	FOSL2	2	p23.2	28392448	28417312	0.288601	0.772887	0.906172	FALSE	FALSE
6802	ENSG00000159592	GPBP1L1	1	p34.1	45627304	45688113	0.288427	0.77302	0.906172	FALSE	FALSE
6803	ENSG00000265590	AP000275.2	21	q22.11	32578822	32612281	0.288384	0.773053	0.906172	FALSE	FALSE
6804	ENSG00000072135	PTPN18	2	q21.1	130356007	130375409	0.288328	0.773096	0.906172	FALSE	FALSE
6805	ENSG00000213445	SIPA1	11	q13.1	65638097	65650930	0.2882	0.773193	0.906172	FALSE	FALSE
6806	ENSG00000129534	MIS18BP1	14	q21.2	45203190	45253540	0.287929	0.773401	0.906284	FALSE	FALSE
6807	ENSG00000108175	ZMIZ1	10	q22.3	79069035	79316528	0.286961	0.774142	0.906658	FALSE	FALSE
6808	ENSG00000129518	EAPP	14	q13.1	34515929	34539711	0.286914	0.774178	0.906658	FALSE	FALSE
6809	ENSG00000236609	ZNF853	7	p22.1	6615617	6624290	0.286906	0.774185	0.906658	FALSE	FALSE
6810	ENSG00000183530	PRR14L	22	q12.2	31676256	31750140	0.286858	0.774221	0.906658	FALSE	FALSE
6811	ENSG00000152990	ADGRA3	4	p15.2	22345071	22516054	0.28628	0.774664	0.906963	FALSE	FALSE
6812	ENSG00000111640	GAPDH	12	p13.31	6533927	6538374	0.286214	0.774714	0.906963	FALSE	FALSE
6813	ENSG00000108599	AKAP10	17	p11.2	19904302	19978343	0.285744	0.775074	0.907318	FALSE	FALSE
6814	ENSG00000164743	C8orf48	8	p22	13566843	13568287	0.284427	0.776083	0.908182	FALSE	FALSE
6815	ENSG00000170734	POLH	6	p21.1	43576150	43615660	0.28434	0.77615	0.908182	FALSE	FALSE
6816	ENSG00000116525	TRIM62	1	p35.1	33145402	33182059	0.284132	0.776309	0.908302	FALSE	FALSE
6817	ENSG00000146540	C7orf50	7	p22.3	996986	1138260	0.283523	0.776776	0.908595	FALSE	FALSE
6818	ENSG00000268500	AC018755.2	19	q13.41	51612091	51646889	0.283339	0.776917	0.908616	FALSE	FALSE
6819	ENSG00000145284	SCD5	4	q21.22	82629539	82798857	0.282721	0.777391	0.908773	FALSE	FALSE
6820	ENSG00000010319	SEMA3G	3	p21.1	52433053	52445085	0.282213	0.77778	0.909096	FALSE	FALSE
6821	ENSG00000156103	MMP16	8	q21.3	88032009	88328025	0.281635	0.778223	0.909417	FALSE	FALSE
6822	ENSG00000167964	RAB26	16	p13.3	2140803	2154165	0.280995	0.778714	0.909508	FALSE	FALSE
6823	ENSG00000056050	HPF1	4	q33	169729465	169757953	0.280712	0.778931	0.909531	FALSE	FALSE
6824	ENSG00000136603	SKIL	3	q26.2	170357678	170396835	0.280696	0.778943	0.909531	FALSE	FALSE
6825	ENSG00000113805	CNTN3	3	p12.3	74262568	74521140	0.280268	0.779272	0.909813	FALSE	FALSE
6826	ENSG00000177156	TALDO1	11	p15.5	747329	765024	0.280234	0.779298	0.909813	FALSE	FALSE
6827	ENSG00000114999	TTL	2	q14.1	112482154	112541739	0.279665	0.779735	0.910058	FALSE	FALSE
6828	ENSG00000170365	SMAD1	4	q31.21	145481194	145558079	0.279286	0.780026	0.9102	FALSE	FALSE
6829	ENSG00000174799	CEP135	4	q12	55948871	56033363	0.278619	0.780538	0.910731	FALSE	FALSE
6830	ENSG00000168028	RPSA	3	p22.1	39406689	39412542	0.278305	0.780778	0.910731	FALSE	FALSE
6831	ENSG00000244005	NFS1	20	q11.22	35668055	35699359	0.27825	0.780821	0.910731	FALSE	FALSE
6832	ENSG00000105668	UPK1A	19	q13.12	35666516	35678483	0.27745	0.781435	0.911303	FALSE	FALSE
6833	ENSG00000108950	FAM20A	17	q24.2	68535113	68601389	0.277308	0.781544	0.91131	FALSE	FALSE
6834	ENSG00000137825	ITPKA	15	q15.1	41493393	41503551	0.276903	0.781855	0.911439	FALSE	FALSE
6835	ENSG00000134571	MYBPC3	11	p11.2	47331397	47352702	0.276783	0.781947	0.911449	FALSE	FALSE
6836	ENSG00000159720	ATP6V0D1	16	q22.1	67438014	67481237	0.276008	0.782542	0.91168	FALSE	FALSE
6837	ENSG00000115657	ABCB6	2	q35	219209766	219219017	0.275926	0.782605	0.911688	FALSE	FALSE
6838	ENSG00000142949	PTPRF	1	p34.2	43525187	43623666	0.275215	0.783151	0.911949	FALSE	FALSE
6839	ENSG00000132549	VPS13B	8	q22.2	99013266	99877580	0.274449	0.78374	0.912415	FALSE	FALSE
6840	ENSG00000175048	ZDHHC14	6	q25.3	157381133	157678146	0.273746	0.78428	0.91278	FALSE	FALSE
6841	ENSG00000160305	DIP2A	21	q22.3	46458899	46569852	0.273653	0.784351	0.912795	FALSE	FALSE
6842	ENSG00000151692	RNF144A	2	p25.1	6917392	7068286	0.273124	0.784758	0.913072	FALSE	FALSE
6843	ENSG00000105146	AURKC	19	q13.43	57230802	57235548	0.272997	0.784856	0.91312	FALSE	FALSE
6844	ENSG00000110934	BIN2	12	q13.13	51281038	51324668	0.272904	0.784927	0.913136	FALSE	FALSE
6845	ENSG00000269711	AC008763.3	19	p13.2	7678501	7682854	0.272566	0.785187	0.913241	FALSE	FALSE
6846	ENSG00000042317	SPATA7	14	q31.3	88384924	88470350	0.272165	0.785495	0.913533	FALSE	FALSE
6847	ENSG00000170091	NSG2	5	q35.2	174045604	174243501	0.271876	0.785718	0.913604	FALSE	FALSE
6848	ENSG00000268744	AC008758.4	19	p13.2	12379189	12401274	0.271717	0.785839	0.913604	FALSE	FALSE
6849	ENSG00000127252	HRASLS	3	q29	193241125	193277738	0.271708	0.785846	0.913604	FALSE	FALSE
6850	ENSG00000177238	TRIM72	16	p11.2	31214021	31231537	0.271384	0.786096	0.913623	FALSE	FALSE
6851	ENSG00000172901	LVRN	5	q23.1	115962454	116027619	0.271326	0.78614	0.913623	FALSE	FALSE
6852	ENSG00000112667	DNPH1	6	p21.1	43225629	43229484	0.271115	0.786302	0.913679	FALSE	FALSE
6853	ENSG00000163666	HESX1	3	p14.3	57197838	57227606	0.270888	0.786477	0.913816	FALSE	FALSE
6854	ENSG00000174151	CYB561D1	1	p13.3	109494052	109502932	0.270635	0.786672	0.91391	FALSE	FALSE
6855	ENSG00000069248	NUP133	1	q42.13	229440260	229508341	0.270137	0.787055	0.914289	FALSE	FALSE
6856	ENSG00000171496	OR1L8	9	q33.2	122567117	122583384	0.269906	0.787233	0.914363	FALSE	FALSE
6857	ENSG00000062725	APPBP2	17	q23.2	60443149	60526219	0.269728	0.787369	0.914364	FALSE	FALSE
6858	ENSG00000111110	PPM1H	12	q14.2	62643982	62935037	0.269348	0.787662	0.914364	FALSE	FALSE
6859	ENSG00000174697	LEP	7	q32.1	128241284	128257628	0.269316	0.787687	0.914364	FALSE	FALSE
6860	ENSG00000187713	TMEM203	9	q34.3	137204082	137205638	0.269071	0.787875	0.914383	FALSE	FALSE
6861	ENSG00000255245	FXYD6-FXYD2	11	q23.3	117820163	117876667	0.268792	0.78809	0.914562	FALSE	FALSE
6862	ENSG00000109103	UNC119	17	q11.2	28546707	28552668	0.268723	0.788143	0.914562	FALSE	FALSE
6863	ENSG00000166860	ZBTB39	12	q13.3	56998834	57006446	0.268523	0.788297	0.91458	FALSE	FALSE
6864	ENSG00000180061	TMEM150B	19	q13.42	55312801	55334048	0.26849	0.788322	0.91458	FALSE	FALSE
6865	ENSG00000155792	DEPTOR	8	q24.12	119873717	120050913	0.268482	0.788329	0.91458	FALSE	FALSE
6866	ENSG00000057593	F7	13	q34	113105788	113120681	0.268157	0.788579	0.914738	FALSE	FALSE
6867	ENSG00000272617	AC026464.6	16	q22.1	69328644	69334871	0.267918	0.788763	0.914819	FALSE	FALSE
6868	ENSG00000055955	ITIH4	3	p21.1	52812975	52831479	0.267132	0.789368	0.915138	FALSE	FALSE
6869	ENSG00000143125	PROK1	1	p13.3	110451200	110457354	0.266987	0.789479	0.915138	FALSE	FALSE
6870	ENSG00000198951	NAGA	22	q13.2	42058354	42070842	0.26691	0.789539	0.915138	FALSE	FALSE
6871	ENSG00000078674	PCM1	8	p22	17922840	18029944	0.266822	0.789606	0.915138	FALSE	FALSE
6872	ENSG00000159251	ACTC1	15	q14	34788095	34795726	0.266662	0.789729	0.915214	FALSE	FALSE
6873	ENSG00000160791	CCR5	3	p21.31	46370854	46376206	0.266424	0.789913	0.915361	FALSE	FALSE
6874	ENSG00000155269	GPR78	4	p16.1	8558725	8619761	0.266075	0.790181	0.915542	FALSE	FALSE
6875	ENSG00000154217	PITPNC1	17	q24.2	67377281	67697261	0.265999	0.79024	0.915542	FALSE	FALSE
6876	ENSG00000122852	SFTPA1	10	q22.3	79610939	79615455	0.265831	0.790369	0.915626	FALSE	FALSE
6877	ENSG00000164411	GJB7	6	q15	87282978	87329278	0.265361	0.790732	0.915676	FALSE	FALSE
6878	ENSG00000171476	HOPX	4	q12	56647988	56681899	0.26508	0.790947	0.915676	FALSE	FALSE
6879	ENSG00000011114	BTBD7	14	q32.12	93237550	93333092	0.265025	0.79099	0.915676	FALSE	FALSE
6880	ENSG00000107140	TESK1	9	p13.3	35605305	35610041	0.264966	0.791035	0.915676	FALSE	FALSE
6881	ENSG00000146859	TMEM140	7	q33	135148072	135166215	0.264905	0.791083	0.915676	FALSE	FALSE
6882	ENSG00000108559	NUP88	17	p13.2	5360963	5420160	0.264819	0.791149	0.915676	FALSE	FALSE
6883	ENSG00000066651	TRMT11	6	q22.32	125986430	126203817	0.264649	0.791279	0.915676	FALSE	FALSE
6884	ENSG00000106031	HOXA13	7	p15.2	27193503	27200106	0.264316	0.791537	0.915676	FALSE	FALSE
6885	ENSG00000187045	TMPRSS6	22	q12.3	37065436	37109713	0.264297	0.791551	0.915676	FALSE	FALSE
6886	ENSG00000213934	HBG1	11	p15.4	5248079	5249859	0.264087	0.791713	0.915726	FALSE	FALSE
6887	ENSG00000170956	CEACAM3	19	q13.2	41796437	41811553	0.264031	0.791756	0.915726	FALSE	FALSE
6888	ENSG00000138623	SEMA7A	15	q24.1	74409289	74433958	0.263875	0.791876	0.915788	FALSE	FALSE
6889	ENSG00000135336	ORC3	6	q15	87590067	87667453	0.263705	0.792007	0.915795	FALSE	FALSE
6890	ENSG00000174576	NPAS4	11	q13.2	66421004	66426707	0.263425	0.792223	0.915795	FALSE	FALSE
6891	ENSG00000168438	CDC40	6	q21	110180141	110254275	0.263153	0.792433	0.915828	FALSE	FALSE
6892	ENSG00000183098	GPC6	13	q31.3	93226842	94407401	0.263145	0.792439	0.915828	FALSE	FALSE
6893	ENSG00000145416	MARCH1	4	q32.3	163524298	164384050	0.263092	0.79248	0.915828	FALSE	FALSE
6894	ENSG00000138867	GUCD1	22	q11.23	24540423	24555935	0.262548	0.792899	0.916089	FALSE	FALSE
6895	ENSG00000144406	UNC80	2	q34	209771993	209999300	0.262112	0.793235	0.916371	FALSE	FALSE
6896	ENSG00000136261	BZW2	7	p21.1	16646131	16706523	0.261716	0.793541	0.916659	FALSE	FALSE
6897	ENSG00000115761	NOL10	2	p25.1	10570766	10689987	0.261187	0.793948	0.916792	FALSE	FALSE
6898	ENSG00000186818	LILRB4	19	q13.42	54643889	54670359	0.260641	0.79437	0.917023	FALSE	FALSE
6899	ENSG00000211455	STK38L	12	p11.23	27243968	27325959	0.260307	0.794627	0.917057	FALSE	FALSE
6900	ENSG00000134551	PRH2	12	p13.2	10929236	10932341	0.259377	0.795344	0.917753	FALSE	FALSE
6901	ENSG00000136950	ARPC5L	9	q33.3	124862130	124877733	0.259016	0.795623	0.917886	FALSE	FALSE
6902	ENSG00000164404	GDF9	5	q31.1	132861181	132866884	0.25901	0.795627	0.917886	FALSE	FALSE
6903	ENSG00000172939	OXSR1	3	p22.2	38165089	38255488	0.258811	0.795781	0.917886	FALSE	FALSE
6904	ENSG00000167083	GNGT2	17	q21.32	49202791	49210574	0.258712	0.795857	0.917886	FALSE	FALSE
6905	ENSG00000175110	MRPS22	3	q23	139005806	139357223	0.258562	0.795973	0.917886	FALSE	FALSE
6906	ENSG00000187051	RPS19BP1	22	q13.1	39529093	39532855	0.258488	0.79603	0.917886	FALSE	FALSE
6907	ENSG00000151491	EPS8	12	p12.3	15620158	15882329	0.258377	0.796116	0.917919	FALSE	FALSE
6908	ENSG00000181045	SLC26A11	17	q25.3	80219699	80253500	0.257702	0.796637	0.918185	FALSE	FALSE
6909	ENSG00000169758	TMEM266	15	q24.2	76059837	76229121	0.257451	0.796831	0.918185	FALSE	FALSE
6910	ENSG00000181378	CFAP65	2	q35	219002846	219041527	0.257413	0.79686	0.918185	FALSE	FALSE
6911	ENSG00000103855	CD276	15	q24.1	73683966	73714518	0.257147	0.797065	0.918275	FALSE	FALSE
6912	ENSG00000006712	PAF1	19	q13.2	39385852	39391195	0.256431	0.797618	0.918622	FALSE	FALSE
6913	ENSG00000146281	PM20D2	6	q15	89146050	89165565	0.25627	0.797742	0.918675	FALSE	FALSE
6914	ENSG00000144635	DYNC1LI1	3	p22.3	32525971	32570874	0.255991	0.797958	0.918753	FALSE	FALSE
6915	ENSG00000161980	POLR3K	16	p13.3	46407	53628	0.25596	0.797982	0.918753	FALSE	FALSE
6916	ENSG00000168411	RFWD3	16	q23.1	74621394	74666881	0.254955	0.798758	0.91945	FALSE	FALSE
6917	ENSG00000119969	HELLS	10	q23.33	94501434	94613905	0.254728	0.798933	0.919558	FALSE	FALSE
6918	ENSG00000179010	MRFAP1	4	p16.1	6640091	6642745	0.254551	0.79907	0.919558	FALSE	FALSE
6919	ENSG00000183978	COA3	17	q21.2	42795147	42798704	0.253865	0.7996	0.919892	FALSE	FALSE
6920	ENSG00000163464	CXCR1	2	q35	218162845	218166995	0.253621	0.799788	0.919985	FALSE	FALSE
6921	ENSG00000047056	WDR37	10	p15.3	1049538	1132384	0.253172	0.800135	0.920268	FALSE	FALSE
6922	ENSG00000221932	HEPN1	11	q24.2	124919244	124920677	0.252986	0.800279	0.920281	FALSE	FALSE
6923	ENSG00000266714	MYO15B	17	q25.1	75588058	75626501	0.252833	0.800397	0.920281	FALSE	FALSE
6924	ENSG00000261611	AC010547.4	16	q22.2	71447600	71489311	0.252406	0.800727	0.920281	FALSE	FALSE
6925	ENSG00000104356	POP1	8	q22.2	98117297	98159834	0.252384	0.800745	0.920281	FALSE	FALSE
6926	ENSG00000198046	ZNF667	19	q13.43	56439325	56478065	0.252335	0.800782	0.920281	FALSE	FALSE
6927	ENSG00000188316	ENO4	10	q25.3	116849512	116911788	0.252168	0.800912	0.920281	FALSE	FALSE
6928	ENSG00000132510	KDM6B	17	p13.1	7839904	7854796	0.251882	0.801132	0.920419	FALSE	FALSE
6929	ENSG00000080802	CNOT4	7	q33	135361795	135510127	0.251776	0.801214	0.920419	FALSE	FALSE
6930	ENSG00000101146	RAE1	20	q13.31	57351010	57379211	0.251697	0.801276	0.920419	FALSE	FALSE
6931	ENSG00000132382	MYBBP1A	17	p13.2	4538897	4555631	0.251604	0.801347	0.920419	FALSE	FALSE
6932	ENSG00000087111	PIGS	17	q11.2	28553383	28571872	0.251568	0.801375	0.920419	FALSE	FALSE
6933	ENSG00000143622	RIT1	1	q22	155897808	155911404	0.250925	0.801872	0.920756	FALSE	FALSE
6934	ENSG00000130720	FIBCD1	9	q34.12	130902438	130939286	0.250134	0.802484	0.92086	FALSE	FALSE
6935	ENSG00000143179	UCK2	1	q24.1	165827531	165911618	0.250114	0.8025	0.92086	FALSE	FALSE
6936	ENSG00000196159	FAT4	4	q28.1	125316399	125492932	0.250109	0.802503	0.92086	FALSE	FALSE
6937	ENSG00000163378	EOGT	3	p14.1	68975214	69013961	0.249685	0.802831	0.921134	FALSE	FALSE
6938	ENSG00000179023	KLHDC7A	1	p36.13	18480982	18486126	0.249653	0.802856	0.921134	FALSE	FALSE
6939	ENSG00000146054	TRIM7	5	q35.3	181193924	181205293	0.249188	0.803215	0.921202	FALSE	FALSE
6940	ENSG00000105366	SIGLEC8	19	q13.41	51450847	51458456	0.24859	0.803678	0.921581	FALSE	FALSE
6941	ENSG00000080345	RIF1	2	q23.3	151409883	151508013	0.248556	0.803704	0.921581	FALSE	FALSE
6942	ENSG00000213927	CCL27	9	p13.3	34661880	34664048	0.24729	0.804684	0.922281	FALSE	FALSE
6943	ENSG00000080224	EPHA6	3	q11.2	96814581	97752460	0.24688	0.805001	0.922349	FALSE	FALSE
6944	ENSG00000145075	CCDC39	3	q26.33	180614008	180870933	0.246798	0.805065	0.922349	FALSE	FALSE
6945	ENSG00000079974	RABL2B	22	q13.33	50767501	50783663	0.246563	0.805246	0.922349	FALSE	FALSE
6946	ENSG00000160062	ZBTB8A	1	p35.1	32539427	32605939	0.246534	0.805269	0.922349	FALSE	FALSE
6947	ENSG00000110768	GTF2H1	11	p15.1	18322295	18367044	0.246393	0.805378	0.922349	FALSE	FALSE
6948	ENSG00000143401	ANP32E	1	q21.2	150218417	150236156	0.246366	0.805399	0.922349	FALSE	FALSE
6949	ENSG00000247077	PGAM5	12	q24.33	132710819	132722734	0.24615	0.805566	0.922349	FALSE	FALSE
6950	ENSG00000130948	HSD17B3	9	q22.32	96235306	96302176	0.246142	0.805572	0.922349	FALSE	FALSE
6951	ENSG00000101150	TPD52L2	20	q13.33	63865228	63891545	0.246095	0.805609	0.922349	FALSE	FALSE
6952	ENSG00000139579	NABP2	12	q13.3	56222015	56229854	0.246035	0.805655	0.922349	FALSE	FALSE
6953	ENSG00000140905	GCSH	16	q23.2	81081938	81096425	0.246017	0.805669	0.922349	FALSE	FALSE
6954	ENSG00000125430	HS3ST3B1	17	p12	14301083	14349404	0.245937	0.805731	0.922349	FALSE	FALSE
6955	ENSG00000108244	KRT23	17	q21.2	40922696	40937634	0.245912	0.805751	0.922349	FALSE	FALSE
6956	ENSG00000162366	PDZK1IP1	1	p33	47183593	47191044	0.245315	0.806212	0.922574	FALSE	FALSE
6957	ENSG00000142235	LMTK3	19	q13.33	48485271	48513935	0.245287	0.806234	0.922574	FALSE	FALSE
6958	ENSG00000144362	PHOSPHO2	2	q31.1	169694454	169701708	0.244889	0.806543	0.922861	FALSE	FALSE
6959	ENSG00000082898	XPO1	2	p15	61477849	61538626	0.244681	0.806704	0.92298	FALSE	FALSE
6960	ENSG00000124733	MEA1	6	p21.1	43011143	43016868	0.244243	0.807042	0.923197	FALSE	FALSE
6961	ENSG00000125633	CCDC93	2	q14.1	117915478	118014133	0.24286	0.808114	0.923689	FALSE	FALSE
6962	ENSG00000101098	RIMS4	20	q13.12	44751808	44810338	0.242608	0.808309	0.923689	FALSE	FALSE
6963	ENSG00000131668	BARX1	9	q22.32	93951622	93955372	0.242296	0.808551	0.923689	FALSE	FALSE
6964	ENSG00000149308	NPAT	11	q22.3	108157215	108222642	0.242178	0.808642	0.923689	FALSE	FALSE
6965	ENSG00000141552	ANAPC11	17	q25.3	81890790	81900991	0.242094	0.808708	0.923689	FALSE	FALSE
6966	ENSG00000112212	TSPO2	6	p21.1	41042554	41044337	0.241825	0.808916	0.923689	FALSE	FALSE
6967	ENSG00000171532	NEUROD2	17	q12	39603536	39609777	0.241754	0.808971	0.923689	FALSE	FALSE
6968	ENSG00000196581	AJAP1	1	p36.32	4654732	4792534	0.241752	0.808972	0.923689	FALSE	FALSE
6969	ENSG00000102595	UGGT2	13	q32.1	95801580	96053482	0.241708	0.809006	0.923689	FALSE	FALSE
6970	ENSG00000108773	KAT2A	17	q21.2	42113108	42121358	0.241652	0.80905	0.923689	FALSE	FALSE
6971	ENSG00000143889	HNRNPLL	2	p22.1	38561978	38603586	0.241562	0.80912	0.923689	FALSE	FALSE
6972	ENSG00000145604	SKP2	5	p13.2	36151989	36184319	0.241523	0.80915	0.923689	FALSE	FALSE
6973	ENSG00000134061	CD180	5	q12.3	67179613	67196799	0.241509	0.809161	0.923689	FALSE	FALSE
6974	ENSG00000066248	NGEF	2	q37.1	232878686	233013272	0.241429	0.809223	0.923694	FALSE	FALSE
6975	ENSG00000141034	GID4	17	p11.2	18039292	18068404	0.241263	0.809351	0.923775	FALSE	FALSE
6976	ENSG00000178776	C5orf46	5	q32	147880726	147906538	0.240851	0.809671	0.924008	FALSE	FALSE
6977	ENSG00000165525	NEMF	14	q21.3	49782083	49853203	0.240612	0.809856	0.92403	FALSE	FALSE
6978	ENSG00000136378	ADAMTS7	15	q25.1	78759203	78811431	0.24055	0.809904	0.92403	FALSE	FALSE
6979	ENSG00000169967	MAP3K2	2	q14.3	127298730	127388465	0.240032	0.810305	0.924214	FALSE	FALSE
6980	ENSG00000260914	AC026464.4	16	q22.1	69299682	69322700	0.239913	0.810398	0.924248	FALSE	FALSE
6981	ENSG00000150667	FSIP1	15	q14	39588357	39782830	0.239702	0.810561	0.924333	FALSE	FALSE
6982	ENSG00000078549	ADCYAP1R1	7	p14.3	31052461	31111479	0.239668	0.810587	0.924333	FALSE	FALSE
6983	ENSG00000058056	USP13	3	q26.33	179652755	179789401	0.238868	0.811208	0.924844	FALSE	FALSE
6984	ENSG00000099834	CDHR5	11	p15.5	616565	626078	0.238225	0.811707	0.925153	FALSE	FALSE
6985	ENSG00000176293	ZNF135	19	q13.43	58059239	58086310	0.237837	0.812008	0.925308	FALSE	FALSE
6986	ENSG00000133056	PIK3C2B	1	q32.1	204422628	204494724	0.23782	0.812021	0.925308	FALSE	FALSE
6987	ENSG00000149499	EML3	11	q12.3	62602218	62612765	0.237376	0.812365	0.925497	FALSE	FALSE
6988	ENSG00000260371	AC026464.3	16	q22.1	69335091	69356306	0.237252	0.812461	0.925497	FALSE	FALSE
6989	ENSG00000198576	ARC	8	q24.3	142611044	142614472	0.23709	0.812587	0.925497	FALSE	FALSE
6990	ENSG00000198945	L3MBTL3	6	q23.1	130013699	130141451	0.236934	0.812708	0.925497	FALSE	FALSE
6991	ENSG00000104805	NUCB1	19	q13.33	48900050	48923372	0.236912	0.812725	0.925497	FALSE	FALSE
6992	ENSG00000134242	PTPN22	1	p13.2	113813811	113871759	0.236712	0.81288	0.925497	FALSE	FALSE
6993	ENSG00000162413	KLHL21	1	p36.31	6590724	6614607	0.23669	0.812897	0.925497	FALSE	FALSE
6994	ENSG00000122691	TWIST1	7	p21.1	19020991	19117672	0.236426	0.813102	0.925625	FALSE	FALSE
6995	ENSG00000106415	GLCCI1	7	p21.3	7968794	8094272	0.236323	0.813182	0.925641	FALSE	FALSE
6996	ENSG00000135048	CEMIP2	9	q21.13	71683366	71816690	0.236131	0.813331	0.925641	FALSE	FALSE
6997	ENSG00000196781	TLE1	9	q21.32	81583683	81689305	0.236075	0.813375	0.925641	FALSE	FALSE
6998	ENSG00000186318	BACE1	11	q23.3	117285207	117316259	0.23604	0.813402	0.925641	FALSE	FALSE
6999	ENSG00000159208	CIART	1	q21.2	150282543	150287093	0.235209	0.814047	0.926209	FALSE	FALSE
7000	ENSG00000103342	GSPT1	16	p13.13	11868128	11916082	0.234795	0.814368	0.926416	FALSE	FALSE
7001	ENSG00000188676	IDO2	8	p11.21	39934614	40016391	0.234598	0.814521	0.926495	FALSE	FALSE
7002	ENSG00000188647	PTAR1	9	q21.12	69709522	69759959	0.234317	0.814739	0.926532	FALSE	FALSE
7003	ENSG00000162591	MEGF6	1	p36.32	3489920	3611495	0.234238	0.8148	0.926532	FALSE	FALSE
7004	ENSG00000124831	LRRFIP1	2	q37.3	237627576	237813682	0.23353	0.81535	0.926826	FALSE	FALSE
7005	ENSG00000104237	RP1	8	q11.23	54509422	54871720	0.233397	0.815453	0.926826	FALSE	FALSE
7006	ENSG00000152270	PDE3B	11	p15.2	14643723	14872044	0.233379	0.815467	0.926826	FALSE	FALSE
7007	ENSG00000112406	HECA	6	q24.1	139135112	139180802	0.233353	0.815487	0.926826	FALSE	FALSE
7008	ENSG00000136381	IREB2	15	q25.1	78437431	78501456	0.233327	0.815508	0.926826	FALSE	FALSE
7009	ENSG00000184557	SOCS3	17	q25.3	78356778	78360077	0.233193	0.815612	0.926842	FALSE	FALSE
7010	ENSG00000185038	MROH2A	2	q37.1	233775679	233833423	0.232746	0.815959	0.926922	FALSE	FALSE
7011	ENSG00000146425	DYNLT1	6	q25.3	158636474	158644739	0.232719	0.815979	0.926922	FALSE	FALSE
7012	ENSG00000173261	PLAC8L1	5	q32	146084386	146104369	0.232256	0.816339	0.926922	FALSE	FALSE
7013	ENSG00000162231	NXF1	11	q12.3	62792123	62806302	0.231962	0.816567	0.926922	FALSE	FALSE
7014	ENSG00000169851	PCDH7	4	p15.1	30720415	31146805	0.231915	0.816604	0.926922	FALSE	FALSE
7015	ENSG00000128276	RFPL3	22	q12.3	32354885	32361161	0.231909	0.816609	0.926922	FALSE	FALSE
7016	ENSG00000141485	SLC13A5	17	p13.1	6684713	6713567	0.231708	0.816765	0.926922	FALSE	FALSE
7017	ENSG00000106624	AEBP1	7	p13	44104361	44114562	0.23169	0.816779	0.926922	FALSE	FALSE
7018	ENSG00000095110	NXPE1	11	q23.2	114521645	114559895	0.231653	0.816807	0.926922	FALSE	FALSE
7019	ENSG00000160199	PKNOX1	21	q22.3	42974510	43033931	0.231526	0.816906	0.926922	FALSE	FALSE
7020	ENSG00000226763	SRRM5	19	q13.31	43596617	43614497	0.231465	0.816953	0.926922	FALSE	FALSE
7021	ENSG00000059122	FLYWCH1	16	p13.3	2911937	2951208	0.231102	0.817235	0.927049	FALSE	FALSE
7022	ENSG00000160310	PRMT2	21	q22.3	46635167	46665124	0.229753	0.818283	0.92778	FALSE	FALSE
7023	ENSG00000139055	ERP27	12	p12.3	14914035	14939082	0.229624	0.818384	0.927829	FALSE	FALSE
7024	ENSG00000153291	SLC25A27	6	p12.3	46652915	46678193	0.229319	0.818621	0.927885	FALSE	FALSE
7025	ENSG00000140830	TXNL4B	16	q22.2	72044289	72094431	0.22919	0.818722	0.927885	FALSE	FALSE
7026	ENSG00000165185	KIAA1958	9	q32	112486847	112669397	0.228782	0.819038	0.928167	FALSE	FALSE
7027	ENSG00000099994	SUSD2	22	q11.23	24181259	24189110	0.228561	0.81921	0.928242	FALSE	FALSE
7028	ENSG00000107338	SHB	9	p13.1	37919134	38069211	0.228217	0.819477	0.928312	FALSE	FALSE
7029	ENSG00000183960	KCNH8	3	p24.3	19148454	19535646	0.227827	0.81978	0.928471	FALSE	FALSE
7030	ENSG00000171790	SLFNL1	1	p34.2	41015597	41023237	0.227714	0.819869	0.928471	FALSE	FALSE
7031	ENSG00000170854	RIOX2	3	q11.2	97941818	97972457	0.227707	0.819874	0.928471	FALSE	FALSE
7032	ENSG00000177963	RIC8A	11	p15.5	207511	215113	0.227412	0.820103	0.928586	FALSE	FALSE
7033	ENSG00000035928	RFC1	4	p14	39287456	39366375	0.227298	0.820192	0.928586	FALSE	FALSE
7034	ENSG00000186654	PRR5	22	q13.31	44668547	44737681	0.226922	0.820485	0.928718	FALSE	FALSE
7035	ENSG00000197121	PGAP1	2	q33.1	196833004	196927796	0.226693	0.820662	0.928718	FALSE	FALSE
7036	ENSG00000257108	NHLRC4	16	p13.3	566996	569495	0.226684	0.820669	0.928718	FALSE	FALSE
7037	ENSG00000139988	RDH12	14	q24.1	67701886	67734452	0.226156	0.82108	0.928947	FALSE	FALSE
7038	ENSG00000178222	RNF212	4	p16.3	1056250	1113562	0.225851	0.821318	0.928947	FALSE	FALSE
7039	ENSG00000197020	ZNF100	19	p12	21722766	21767628	0.22579	0.821365	0.928947	FALSE	FALSE
7040	ENSG00000154429	CCSAP	1	q42.13	229321005	229343294	0.225751	0.821395	0.928947	FALSE	FALSE
7041	ENSG00000204120	GIGYF2	2	q37.1	232697299	232860575	0.225473	0.821611	0.928977	FALSE	FALSE
7042	ENSG00000197632	SERPINB2	18	q21.33	63871692	63903890	0.22542	0.821653	0.928977	FALSE	FALSE
7043	ENSG00000205002	AARD	8	q24.11	116938199	116944487	0.225206	0.821819	0.928977	FALSE	FALSE
7044	ENSG00000166573	GALR1	18	q23	77250549	77277896	0.22465	0.822252	0.929135	FALSE	FALSE
7045	ENSG00000105371	ICAM4	19	p13.2	10286967	10288522	0.224341	0.822492	0.929138	FALSE	FALSE
7046	ENSG00000058453	CROCC	1	p36.13	16740273	16972979	0.224275	0.822543	0.929138	FALSE	FALSE
7047	ENSG00000170873	MTSS1	8	q24.13	124550790	124728429	0.223517	0.823133	0.929423	FALSE	FALSE
7048	ENSG00000079385	CEACAM1	19	q13.2	42507304	42561234	0.223356	0.823259	0.929423	FALSE	FALSE
7049	ENSG00000184465	WDR27	6	q27	169457212	169702067	0.223267	0.823328	0.929423	FALSE	FALSE
7050	ENSG00000163565	IFI16	1	q23.1	158999968	159055155	0.222724	0.82375	0.92962	FALSE	FALSE
7051	ENSG00000197150	ABCB8	7	q36.1	151028422	151047782	0.222687	0.823779	0.92962	FALSE	FALSE
7052	ENSG00000127585	FBXL16	16	p13.3	692498	705829	0.22253	0.823901	0.929664	FALSE	FALSE
7053	ENSG00000196391	ZNF774	15	q26.1	90352245	90369146	0.221665	0.824575	0.929879	FALSE	FALSE
7054	ENSG00000101203	COL20A1	20	q13.33	63293186	63334851	0.221645	0.82459	0.929879	FALSE	FALSE
7055	ENSG00000170145	SIK2	11	q23.1	111602391	111730853	0.221329	0.824836	0.93003	FALSE	FALSE
7056	ENSG00000136573	BLK	8	p23.1	11486894	11564604	0.221199	0.824937	0.930079	FALSE	FALSE
7057	ENSG00000154274	C4orf19	4	p14	37453941	37623495	0.220706	0.825322	0.930337	FALSE	FALSE
7058	ENSG00000148604	RGR	10	q23.1	84245053	84259960	0.220426	0.825539	0.930436	FALSE	FALSE
7059	ENSG00000138411	HECW2	2	q32.3	196189099	196593692	0.220203	0.825713	0.930546	FALSE	FALSE
7060	ENSG00000182379	NXPH4	12	q13.3	57216795	57226449	0.219523	0.826243	0.930663	FALSE	FALSE
7061	ENSG00000166794	PPIB	15	q22.31	64155812	64163205	0.219247	0.826457	0.930663	FALSE	FALSE
7062	ENSG00000124784	RIOK1	6	p24.3	7389496	7418037	0.21896	0.826681	0.930714	FALSE	FALSE
7063	ENSG00000175832	ETV4	17	q21.31	43527844	43579620	0.218843	0.826772	0.930714	FALSE	FALSE
7064	ENSG00000166359	WDR88	19	q13.11	33132090	33175795	0.218766	0.826832	0.930714	FALSE	FALSE
7065	ENSG00000138002	IFT172	2	p23.3	27444371	27489789	0.218498	0.827041	0.930885	FALSE	FALSE
7066	ENSG00000117245	KIF17	1	p36.12	20664014	20718017	0.218346	0.82716	0.930953	FALSE	FALSE
7067	ENSG00000088387	DOCK9	13	q32.3	98793429	99086625	0.218124	0.827332	0.93101	FALSE	FALSE
7068	ENSG00000130811	EIF3G	19	p13.2	10115017	10119918	0.218058	0.827384	0.93101	FALSE	FALSE
7069	ENSG00000086827	ZW10	11	q23.2	113733187	113773811	0.217654	0.827698	0.931188	FALSE	FALSE
7070	ENSG00000136943	CTSV	9	q22.33	97029679	97039643	0.217632	0.827716	0.931188	FALSE	FALSE
7071	ENSG00000163075	CFAP221	2	q14.2	119544432	119662251	0.217364	0.827925	0.93123	FALSE	FALSE
7072	ENSG00000148400	NOTCH1	9	q34.3	136494433	136545786	0.217361	0.827927	0.93123	FALSE	FALSE
7073	ENSG00000187513	GJA4	1	p34.3	34792998	34795747	0.216687	0.828452	0.931495	FALSE	FALSE
7074	ENSG00000148600	CDHR1	10	q23.1	84194635	84219621	0.21586	0.829097	0.93205	FALSE	FALSE
7075	ENSG00000109625	CPZ	4	p16.1	8592660	8619759	0.215831	0.82912	0.93205	FALSE	FALSE
7076	ENSG00000106305	AIMP2	7	p22.1	6009245	6023834	0.215545	0.829343	0.932235	FALSE	FALSE
7077	ENSG00000155363	MOV10	1	p13.2	112673141	112700746	0.215325	0.829514	0.93234	FALSE	FALSE
7078	ENSG00000109458	GAB1	4	q31.21	143336762	143474568	0.215222	0.829594	0.93234	FALSE	FALSE
7079	ENSG00000176658	MYO1D	17	q11.2	32492522	32877177	0.215202	0.82961	0.93234	FALSE	FALSE
7080	ENSG00000103034	NDRG4	16	q21	58462846	58513628	0.213514	0.830926	0.933101	FALSE	FALSE
7081	ENSG00000160654	CD3G	11	q23.3	118344344	118355161	0.213366	0.831041	0.933101	FALSE	FALSE
7082	ENSG00000213988	ZNF90	19	p12	20077994	20127076	0.213043	0.831293	0.933205	FALSE	FALSE
7083	ENSG00000145287	PLAC8	4	q21.22	83090048	83137075	0.212946	0.831369	0.933205	FALSE	FALSE
7084	ENSG00000143631	FLG	1	q21.3	152302175	152325203	0.212791	0.83149	0.933205	FALSE	FALSE
7085	ENSG00000063244	U2AF2	19	q13.42	55654146	55674715	0.212652	0.831599	0.933205	FALSE	FALSE
7086	ENSG00000005059	MCUB	4	q25	109560205	109688726	0.212577	0.831657	0.933205	FALSE	FALSE
7087	ENSG00000165804	ZNF219	14	q11.2	21090046	21104722	0.212389	0.831804	0.933306	FALSE	FALSE
7088	ENSG00000183160	TMEM119	12	q23.3	108589846	108598320	0.211996	0.83211	0.933584	FALSE	FALSE
7089	ENSG00000213533	STIMATE	3	p21.1	52836219	52897596	0.211734	0.832315	0.933716	FALSE	FALSE
7090	ENSG00000105227	PRX	19	q13.2	40393768	40413366	0.211696	0.832344	0.933716	FALSE	FALSE
7091	ENSG00000189433	GJB4	1	p34.3	34759741	34763724	0.211444	0.832541	0.933872	FALSE	FALSE
7092	ENSG00000241878	PISD	22	q12.2	31618491	31662432	0.210926	0.832945	0.934145	FALSE	FALSE
7093	ENSG00000067560	RHOA	3	p21.31	49359145	49412998	0.210735	0.833094	0.934145	FALSE	FALSE
7094	ENSG00000128805	ARHGAP22	10	q11.23	48446034	48656265	0.210611	0.833191	0.934145	FALSE	FALSE
7095	ENSG00000186496	ZNF396	18	q12.2	35366697	35377337	0.210294	0.833438	0.934238	FALSE	FALSE
7096	ENSG00000196335	STK31	7	p15.3	23710167	23832513	0.210281	0.833448	0.934238	FALSE	FALSE
7097	ENSG00000117280	RAB29	1	q32.1	205767986	205775460	0.210084	0.833602	0.934243	FALSE	FALSE
7098	ENSG00000118523	CTGF	6	q23.2	131948176	131951373	0.20989	0.833754	0.934243	FALSE	FALSE
7099	ENSG00000142408	CACNG8	19	q13.42	53963040	53990215	0.209821	0.833807	0.934243	FALSE	FALSE
7100	ENSG00000196565	HBG2	11	p15.4	5253190	5505605	0.209754	0.83386	0.934243	FALSE	FALSE
7101	ENSG00000169976	SF3B5	6	q24.2	144094881	144095573	0.209457	0.834092	0.934308	FALSE	FALSE
7102	ENSG00000132329	RAMP1	2	q37.3	237858893	237912114	0.208551	0.834799	0.934877	FALSE	FALSE
7103	ENSG00000087250	MT3	16	q13	56589074	56591088	0.208439	0.834886	0.934877	FALSE	FALSE
7104	ENSG00000273217	AC008695.1	5	q31.1	131425891	131796983	0.208286	0.835006	0.934877	FALSE	FALSE
7105	ENSG00000134986	NREP	5	q22.1	111662621	111997464	0.208169	0.835097	0.934914	FALSE	FALSE
7106	ENSG00000206432	TMEM200C	18	p11.31	5882072	5895955	0.208078	0.835168	0.934928	FALSE	FALSE
7107	ENSG00000146411	SLC2A12	6	q23.2	133988697	134052636	0.207927	0.835286	0.93493	FALSE	FALSE
7108	ENSG00000237515	SHISA9	16	p13.12	12901620	13240413	0.207926	0.835286	0.93493	FALSE	FALSE
7109	ENSG00000105373	NOP53	19	q13.33	47745522	47757058	0.207524	0.835601	0.934982	FALSE	FALSE
7110	ENSG00000146707	POMZP3	7	q11.23	76609986	76627261	0.207475	0.835639	0.934982	FALSE	FALSE
7111	ENSG00000057252	SOAT1	1	q25.2	179293714	179358680	0.207346	0.83574	0.934982	FALSE	FALSE
7112	ENSG00000105701	FKBP8	19	p13.11	18531751	18544077	0.206846	0.83613	0.935205	FALSE	FALSE
7113	ENSG00000138670	RASGEF1B	4	q21.22	81426393	82044244	0.206722	0.836227	0.935205	FALSE	FALSE
7114	ENSG00000104164	BLOC1S6	15	q21.1	45587123	45615999	0.206718	0.83623	0.935205	FALSE	FALSE
7115	ENSG00000141030	COPS3	17	p11.2	17246820	17281293	0.206146	0.836677	0.9354	FALSE	FALSE
7116	ENSG00000067191	CACNB1	17	q12	39173456	39197703	0.205989	0.8368	0.9354	FALSE	FALSE
7117	ENSG00000130560	UBAC1	9	q34.3	135932969	135961380	0.205958	0.836823	0.9354	FALSE	FALSE
7118	ENSG00000070950	RAD18	3	p25.3	8775402	8963773	0.205922	0.836852	0.9354	FALSE	FALSE
7119	ENSG00000186160	CYP4Z1	1	p33	47067488	47118319	0.205876	0.836888	0.9354	FALSE	FALSE
7120	ENSG00000198435	NRARP	9	q34.3	137300482	137302251	0.205841	0.836915	0.9354	FALSE	FALSE
7121	ENSG00000085063	CD59	11	p13	33703010	33736491	0.205676	0.837044	0.9354	FALSE	FALSE
7122	ENSG00000123505	AMD1	6	q21	110874770	110895713	0.205153	0.837452	0.935559	FALSE	FALSE
7123	ENSG00000182004	SNRPE	1	q32.1	203861603	203870550	0.205111	0.837485	0.935559	FALSE	FALSE
7124	ENSG00000180777	ANKRD30B	18	p11.21	14728272	14852738	0.205091	0.837501	0.935559	FALSE	FALSE
7125	ENSG00000038945	MSR1	8	p22	16107878	16567490	0.204461	0.837993	0.935692	FALSE	FALSE
7126	ENSG00000035403	VCL	10	q22.2	73995193	74121363	0.204346	0.838083	0.935692	FALSE	FALSE
7127	ENSG00000170242	USP47	11	p15.3	11841423	11959323	0.203814	0.838499	0.935692	FALSE	FALSE
7128	ENSG00000170325	PRDM10	11	q24.3	129899706	130002835	0.203684	0.838601	0.935709	FALSE	FALSE
7129	ENSG00000171864	PRND	20	p13	4721910	4728460	0.203405	0.838819	0.935823	FALSE	FALSE
7130	ENSG00000125731	SH2D3A	19	p13.3	6752160	6767588	0.202678	0.839387	0.936087	FALSE	FALSE
7131	ENSG00000187416	LHFPL3	7	q22.2	104328656	104907232	0.202602	0.839446	0.936087	FALSE	FALSE
7132	ENSG00000134109	EDEM1	3	p26.1	5187646	5219957	0.202577	0.839466	0.936087	FALSE	FALSE
7133	ENSG00000104826	LHB	19	q13.33	49015980	49017091	0.202518	0.839512	0.936087	FALSE	FALSE
7134	ENSG00000114013	CD86	3	q13.33	122055366	122121139	0.202402	0.839602	0.936087	FALSE	FALSE
7135	ENSG00000138316	ADAMTS14	10	q22.1	70672803	70762441	0.202065	0.839866	0.936087	FALSE	FALSE
7136	ENSG00000133619	KRBA1	7	q36.1	149714781	149734575	0.20191	0.839987	0.936087	FALSE	FALSE
7137	ENSG00000170122	FOXD4	9	p24.3	116231	118204	0.201786	0.840084	0.936115	FALSE	FALSE
7138	ENSG00000089123	TASP1	20	p12.1	13389392	13638940	0.20163	0.840206	0.936115	FALSE	FALSE
7139	ENSG00000150281	CTF1	16	p11.2	30896607	30903560	0.201515	0.840296	0.936115	FALSE	FALSE
7140	ENSG00000197991	AL592490.1	13	q21.2	61409858	61427849	0.201457	0.840341	0.936115	FALSE	FALSE
7141	ENSG00000213066	FGFR1OP	6	q27	166999182	167094789	0.201393	0.840392	0.936115	FALSE	FALSE
7142	ENSG00000167085	PHB	17	q21.33	49404049	49414905	0.201036	0.840671	0.93615	FALSE	FALSE
7143	ENSG00000166848	TERF2IP	16	q23.1	75647786	75761872	0.200986	0.840709	0.93615	FALSE	FALSE
7144	ENSG00000067082	KLF6	10	p15.2	3775996	3785281	0.200752	0.840893	0.93615	FALSE	FALSE
7145	ENSG00000170426	SDR9C7	12	q13.3	56923154	56934405	0.20058	0.841027	0.93615	FALSE	FALSE
7146	ENSG00000143199	ADCY10	1	q24.2	167809388	167914215	0.200416	0.841155	0.936192	FALSE	FALSE
7147	ENSG00000137834	SMAD6	15	q22.31	66702228	66782848	0.200375	0.841188	0.936192	FALSE	FALSE
7148	ENSG00000167768	KRT1	12	q13.13	52674736	52680407	0.199962	0.84151	0.936403	FALSE	FALSE
7149	ENSG00000213999	MEF2B	19	p13.11	19145568	19170289	0.199817	0.841623	0.936403	FALSE	FALSE
7150	ENSG00000075975	MKRN2	3	p25.2	12557014	12583713	0.199761	0.841668	0.936403	FALSE	FALSE
7151	ENSG00000157916	RER1	1	p36.32	2391775	2405444	0.199446	0.841914	0.9366	FALSE	FALSE
7152	ENSG00000163466	ARPC2	2	q35	218217094	218254356	0.199094	0.842189	0.936641	FALSE	FALSE
7153	ENSG00000007314	SCN4A	17	q23.3	63938554	63972918	0.198845	0.842384	0.936641	FALSE	FALSE
7154	ENSG00000174953	DHX36	3	q25.2	154272546	154324497	0.198816	0.842406	0.936641	FALSE	FALSE
7155	ENSG00000185198	PRSS57	19	p13.3	685546	695498	0.198574	0.842596	0.936723	FALSE	FALSE
7156	ENSG00000070159	PTPN3	9	q31.3	109375466	109498313	0.198263	0.842839	0.936928	FALSE	FALSE
7157	ENSG00000164920	OSR2	8	q22.2	98944403	98952104	0.19811	0.842959	0.936931	FALSE	FALSE
7158	ENSG00000153558	FBXL2	3	p22.3	33277025	33403662	0.19767	0.843303	0.93712	FALSE	FALSE
7159	ENSG00000145888	GLRA1	5	q33.1	151822513	151924842	0.197288	0.843602	0.937388	FALSE	FALSE
7160	ENSG00000167552	TUBA1A	12	q13.12	49184796	49189324	0.19705	0.843788	0.9374	FALSE	FALSE
7161	ENSG00000110066	KMT5B	11	q13.2	68154863	68213828	0.196022	0.844593	0.937906	FALSE	FALSE
7162	ENSG00000141524	TMC6	17	q25.3	78110458	78132407	0.195937	0.844659	0.937914	FALSE	FALSE
7163	ENSG00000167377	ZNF23	16	q22.2	71447597	71463095	0.195474	0.845022	0.938252	FALSE	FALSE
7164	ENSG00000176083	ZNF683	1	p36.11	26361634	26374522	0.194179	0.846036	0.939173	FALSE	FALSE
7165	ENSG00000174123	TLR10	4	p14	38772239	38782990	0.193466	0.846594	0.939487	FALSE	FALSE
7166	ENSG00000168386	FILIP1L	3	q12.1	99830141	100114513	0.193456	0.846602	0.939487	FALSE	FALSE
7167	ENSG00000258315	C17orf49	17	p13.1	7014495	7017525	0.193224	0.846783	0.939624	FALSE	FALSE
7168	ENSG00000181619	GPR135	14	q23.1	59429022	59465342	0.193054	0.846917	0.939692	FALSE	FALSE
7169	ENSG00000178172	SPINK6	5	q32	148202794	148215137	0.192814	0.847105	0.939721	FALSE	FALSE
7170	ENSG00000111799	COL12A1	6	q14.1	75084326	75206051	0.192498	0.847352	0.939826	FALSE	FALSE
7171	ENSG00000105519	CAPS	19	p13.3	5911707	5915877	0.192291	0.847514	0.939826	FALSE	FALSE
7172	ENSG00000185721	DRG1	22	q12.2	31399523	31530634	0.192246	0.847549	0.939826	FALSE	FALSE
7173	ENSG00000177464	GPR4	19	q13.32	45589764	45602208	0.192001	0.847742	0.939836	FALSE	FALSE
7174	ENSG00000157150	TIMP4	3	p25.2	12153051	12159351	0.191941	0.847789	0.939836	FALSE	FALSE
7175	ENSG00000185055	EFCAB10	7	q22.3	105565120	105600875	0.191936	0.847792	0.939836	FALSE	FALSE
7176	ENSG00000164116	GUCY1A1	4	q32.1	155666711	155732349	0.191841	0.847866	0.939853	FALSE	FALSE
7177	ENSG00000131778	CHD1L	1	q21.1	147242641	147295766	0.191568	0.84808	0.939961	FALSE	FALSE
7178	ENSG00000091656	ZFHX4	8	q21.13	76681219	76867285	0.191476	0.848152	0.939976	FALSE	FALSE
7179	ENSG00000137265	IRF4	6	p25.3	391739	411447	0.190491	0.848924	0.940461	FALSE	FALSE
7180	ENSG00000078618	NRDC	1	p32.3	51789191	51878937	0.190383	0.849009	0.940461	FALSE	FALSE
7181	ENSG00000144021	CIAO1	2	q11.2	96266132	96273349	0.19018	0.849168	0.940461	FALSE	FALSE
7182	ENSG00000005513	SOX8	16	p13.3	981808	986979	0.190024	0.84929	0.940461	FALSE	FALSE
7183	ENSG00000140093	SERPINA10	14	q32.13	94280455	94293271	0.190002	0.849308	0.940461	FALSE	FALSE
7184	ENSG00000163728	TTC14	3	q26.33	180602130	180617828	0.189895	0.849391	0.940461	FALSE	FALSE
7185	ENSG00000163810	TGM4	3	p21.31	44874608	44914990	0.189704	0.849541	0.940461	FALSE	FALSE
7186	ENSG00000111490	TBC1D30	12	q14.3	64780516	64881032	0.189601	0.849622	0.940461	FALSE	FALSE
7187	ENSG00000249961	TERB1	16	q22.1	66754976	66801620	0.188984	0.850105	0.940649	FALSE	FALSE
7188	ENSG00000137860	SLC28A2	15	q21.1	45252230	45277845	0.188596	0.85041	0.94092	FALSE	FALSE
7189	ENSG00000127528	KLF2	19	p13.11	16324817	16327874	0.187608	0.851184	0.941573	FALSE	FALSE
7190	ENSG00000032742	IFT88	13	q12.11	20567069	20691437	0.187546	0.851233	0.941573	FALSE	FALSE
7191	ENSG00000079332	SAR1A	10	q22.1	70147289	70170523	0.187163	0.851533	0.941775	FALSE	FALSE
7192	ENSG00000165271	NOL6	9	p13.3	33461441	33473930	0.186701	0.851895	0.942111	FALSE	FALSE
7193	ENSG00000145088	EAF2	3	q13.33	121835183	121886526	0.18609	0.852374	0.94235	FALSE	FALSE
7194	ENSG00000165406	MARCH8	10	q11.22	45454585	45594906	0.186083	0.85238	0.94235	FALSE	FALSE
7195	ENSG00000159314	ARHGAP27	17	q21.31	45393902	45434421	0.186073	0.852388	0.94235	FALSE	FALSE
7196	ENSG00000148444	COMMD3	10	p12.2	22315974	22320308	0.185581	0.852774	0.942694	FALSE	FALSE
7197	ENSG00000188820	CALHM6	6	q22.1	116461370	116463779	0.18536	0.852946	0.942755	FALSE	FALSE
7198	ENSG00000119661	DNAL1	14	q24.3	73644875	73703732	0.184847	0.853349	0.943006	FALSE	FALSE
7199	ENSG00000131943	C19orf12	19	q12	29698886	29715789	0.184689	0.853473	0.943034	FALSE	FALSE
7200	ENSG00000091592	NLRP1	17	p13.2	5499427	5619424	0.184665	0.853492	0.943034	FALSE	FALSE
7201	ENSG00000065357	DGKA	12	q13.2	55927319	55954027	0.184419	0.853685	0.943109	FALSE	FALSE
7202	ENSG00000108819	PPP1R9B	17	q21.33	50133735	50150630	0.183989	0.854022	0.943173	FALSE	FALSE
7203	ENSG00000020633	RUNX3	1	p36.11	24899511	24965121	0.183838	0.85414	0.943173	FALSE	FALSE
7204	ENSG00000125966	MMP24	20	q11.22	35226654	35277000	0.183748	0.854211	0.943173	FALSE	FALSE
7205	ENSG00000273079	GRIN2B	12	p13.1	13437942	13981957	0.183714	0.854237	0.943173	FALSE	FALSE
7206	ENSG00000166347	CYB5A	18	q22.3	74250847	74292016	0.183509	0.854399	0.943173	FALSE	FALSE
7207	ENSG00000078177	N4BP2	4	p14	40056826	40158252	0.183373	0.854506	0.943173	FALSE	FALSE
7208	ENSG00000004838	ZMYND10	3	p21.31	50341110	50346852	0.183101	0.854719	0.943232	FALSE	FALSE
7209	ENSG00000163110	PDLIM5	4	q22.3	94451857	94668227	0.182867	0.854902	0.943313	FALSE	FALSE
7210	ENSG00000164951	PDP1	8	q22.1	93857807	93926066	0.182847	0.854918	0.943313	FALSE	FALSE
7211	ENSG00000203710	CR1	1	q32.2	207496147	207641765	0.182023	0.855565	0.943548	FALSE	FALSE
7212	ENSG00000118260	CREB1	2	q33.3	207529737	207603431	0.181865	0.855689	0.943548	FALSE	FALSE
7213	ENSG00000158483	FAM86C1	11	q13.4	71787510	71801236	0.181832	0.855715	0.943548	FALSE	FALSE
7214	ENSG00000167840	ZNF232	17	p13.2	5105541	5123116	0.181617	0.855883	0.943548	FALSE	FALSE
7215	ENSG00000134827	TCN1	11	q12.1	59852800	59866575	0.181572	0.855919	0.943548	FALSE	FALSE
7216	ENSG00000100393	EP300	22	q13.2	41091786	41180079	0.181549	0.855937	0.943548	FALSE	FALSE
7217	ENSG00000102921	N4BP1	16	q12.1	48538726	48620148	0.181446	0.856018	0.943548	FALSE	FALSE
7218	ENSG00000178031	ADAMTSL1	9	p22.2	17906563	18910950	0.181431	0.856029	0.943548	FALSE	FALSE
7219	ENSG00000061337	LZTS1	8	p21.3	20246165	20303963	0.181379	0.85607	0.943548	FALSE	FALSE
7220	ENSG00000169704	GP9	3	q21.3	129060767	129062406	0.18094	0.856415	0.943735	FALSE	FALSE
7221	ENSG00000179168	GGN	19	q13.2	38384265	38388082	0.180767	0.856551	0.94382	FALSE	FALSE
7222	ENSG00000170043	TRAPPC1	17	p13.1	7930345	7932123	0.180347	0.85688	0.943879	FALSE	FALSE
7223	ENSG00000130176	CNN1	19	p13.2	11538717	11550323	0.180177	0.857014	0.943879	FALSE	FALSE
7224	ENSG00000178035	IMPDH2	3	p21.31	49024325	49029408	0.180175	0.857015	0.943879	FALSE	FALSE
7225	ENSG00000086991	NOX4	11	q14.3	89324356	89498187	0.179762	0.85734	0.943956	FALSE	FALSE
7226	ENSG00000205765	C5orf51	5	p13.1	41904188	41921636	0.179743	0.857354	0.943956	FALSE	FALSE
7227	ENSG00000151353	TMEM18	2	p25.3	667335	677439	0.179602	0.857465	0.943956	FALSE	FALSE
7228	ENSG00000135775	COG2	1	q42.2	230642489	230693982	0.179498	0.857547	0.943956	FALSE	FALSE
7229	ENSG00000128944	KNSTRN	15	q15.1	40382721	40394246	0.179451	0.857584	0.943956	FALSE	FALSE
7230	ENSG00000168653	NDUFS5	1	p34.3	39026318	39034636	0.179432	0.857599	0.943956	FALSE	FALSE
7231	ENSG00000185989	RASA3	13	q34	113977783	114132611	0.178875	0.858036	0.944162	FALSE	FALSE
7232	ENSG00000114993	RTKN	2	p13.1	74425836	74442422	0.178738	0.858144	0.944216	FALSE	FALSE
7233	ENSG00000100603	SNW1	14	q24.3	77717599	77761207	0.178049	0.858685	0.944561	FALSE	FALSE
7234	ENSG00000095787	WAC	10	p12.1	28532493	28623112	0.177684	0.858971	0.944674	FALSE	FALSE
7235	ENSG00000104064	GABPB1	15	q21.2	50275392	50355408	0.177563	0.859066	0.944682	FALSE	FALSE
7236	ENSG00000185761	ADAMTSL5	19	p13.3	1505018	1513604	0.176748	0.859707	0.945032	FALSE	FALSE
7237	ENSG00000115129	TP53I3	2	p23.3	24077433	24085861	0.17674	0.859713	0.945032	FALSE	FALSE
7238	ENSG00000003249	DBNDD1	16	q24.3	90004865	90020128	0.176571	0.859846	0.945032	FALSE	FALSE
7239	ENSG00000132274	TRIM22	11	p15.4	5689689	5737089	0.176528	0.859879	0.945032	FALSE	FALSE
7240	ENSG00000154310	TNIK	3	q26.31	171061339	171460408	0.176184	0.860149	0.945032	FALSE	FALSE
7241	ENSG00000163508	EOMES	3	p24.1	27715949	27722711	0.176146	0.860179	0.945032	FALSE	FALSE
7242	ENSG00000145794	MEGF10	5	q23.2	127290831	127465737	0.176111	0.860207	0.945032	FALSE	FALSE
7243	ENSG00000142192	APP	21	q21.3	25880550	26171128	0.176032	0.860268	0.945032	FALSE	FALSE
7244	ENSG00000120697	ALG5	13	q13.3	36949775	37000261	0.175605	0.860605	0.945032	FALSE	FALSE
7245	ENSG00000104951	IL4I1	19	q13.33	49889654	49929539	0.175542	0.860653	0.945032	FALSE	FALSE
7246	ENSG00000164109	MAD2L1	4	q27	120055608	120067074	0.175224	0.860904	0.945184	FALSE	FALSE
7247	ENSG00000162105	SHANK2	11	q13.4	70467856	71252577	0.174782	0.861251	0.945348	FALSE	FALSE
7248	ENSG00000203786	KPRP	1	q21.3	152759561	152762052	0.174305	0.861626	0.945512	FALSE	FALSE
7249	ENSG00000012048	BRCA1	17	q21.31	43044295	43170245	0.174198	0.86171	0.945512	FALSE	FALSE
7250	ENSG00000143457	GOLPH3L	1	q21.3	150646225	150697144	0.174155	0.861744	0.945512	FALSE	FALSE
7251	ENSG00000134086	VHL	3	p25.3	10141008	10152220	0.174096	0.86179	0.945512	FALSE	FALSE
7252	ENSG00000177239	MAN1B1	9	q34.3	137086927	137109187	0.173654	0.862137	0.945699	FALSE	FALSE
7253	ENSG00000143797	MBOAT2	2	p25.1	8852690	9003813	0.173002	0.86265	0.946068	FALSE	FALSE
7254	ENSG00000152454	ZNF256	19	q13.43	57940833	57947675	0.172102	0.863357	0.94665	FALSE	FALSE
7255	ENSG00000189091	SF3B3	16	q22.1	70523788	70577670	0.17127	0.864012	0.947009	FALSE	FALSE
7256	ENSG00000165813	CCDC186	10	q25.3	114120862	114174232	0.17125	0.864027	0.947009	FALSE	FALSE
7257	ENSG00000074660	SCARF1	17	p13.3	1633858	1645747	0.171119	0.86413	0.947009	FALSE	FALSE
7258	ENSG00000116685	KIAA2013	1	p36.22	11919591	11926428	0.171013	0.864214	0.947009	FALSE	FALSE
7259	ENSG00000241399	CD302	2	q24.2	159768630	159798255	0.170933	0.864276	0.947009	FALSE	FALSE
7260	ENSG00000180638	SLC47A2	17	p11.2	19678288	19718979	0.170605	0.864534	0.947101	FALSE	FALSE
7261	ENSG00000112992	NNT	5	p12	43602692	43707405	0.170436	0.864667	0.947139	FALSE	FALSE
7262	ENSG00000144834	TAGLN3	3	q13.2	111998664	112013887	0.170283	0.864787	0.947185	FALSE	FALSE
7263	ENSG00000065325	GLP2R	17	p13.1	9822206	9892102	0.170004	0.865007	0.947358	FALSE	FALSE
7264	ENSG00000206418	RAB12	18	p11.22	8609437	8639382	0.169524	0.865385	0.947451	FALSE	FALSE
7265	ENSG00000151005	TKTL2	4	q32.2	163471093	163473746	0.168643	0.866077	0.947865	FALSE	FALSE
7266	ENSG00000177374	HIC1	17	p13.3	2054154	2063241	0.168497	0.866192	0.947865	FALSE	FALSE
7267	ENSG00000100029	PES1	22	q12.2	30576625	30607083	0.168491	0.866197	0.947865	FALSE	FALSE
7268	ENSG00000157851	DPYSL5	2	p23.3	26847747	26950351	0.168444	0.866234	0.947865	FALSE	FALSE
7269	ENSG00000164867	NOS3	7	q36.1	150990995	151014588	0.167312	0.867125	0.948599	FALSE	FALSE
7270	ENSG00000149596	JPH2	20	q13.12	44111695	44187578	0.167246	0.867177	0.948599	FALSE	FALSE
7271	ENSG00000133661	SFTPD	10	q22.3	79937740	79982614	0.167217	0.867199	0.948599	FALSE	FALSE
7272	ENSG00000172421	EFCAB3	17	q23.2	62343941	62416479	0.167028	0.867348	0.948612	FALSE	FALSE
7273	ENSG00000168748	CA7	16	q22.1	66844379	66854153	0.166976	0.867389	0.948612	FALSE	FALSE
7274	ENSG00000198846	TOX	8	q12.1	58805418	59119208	0.166827	0.867506	0.948676	FALSE	FALSE
7275	ENSG00000167394	ZNF668	16	p11.2	31060843	31074320	0.166536	0.867735	0.948842	FALSE	FALSE
7276	ENSG00000184611	KCNH7	2	q24.2	162371407	162838730	0.166485	0.867776	0.948842	FALSE	FALSE
7277	ENSG00000081307	UBA5	3	q22.1	132654446	132678097	0.166001	0.868156	0.949193	FALSE	FALSE
7278	ENSG00000134256	CD101	1	p13.1	117001750	117036476	0.16564	0.86844	0.949377	FALSE	FALSE
7279	ENSG00000132744	ACY3	11	q13.2	67642555	67650659	0.165028	0.868922	0.949708	FALSE	FALSE
7280	ENSG00000272162	AL024498.2	6	p24.2	10747794	10930423	0.16334	0.87025	0.950545	FALSE	FALSE
7281	ENSG00000197948	FCHSD1	5	q31.3	141639302	141651419	0.163146	0.870404	0.950545	FALSE	FALSE
7282	ENSG00000076043	REXO2	11	q23.2	114439386	114450279	0.16308	0.870456	0.950545	FALSE	FALSE
7283	ENSG00000164039	BDH2	4	q24	103079435	103099883	0.162857	0.870631	0.950549	FALSE	FALSE
7284	ENSG00000167515	TRAPPC2L	16	q24.3	88856220	88862686	0.162756	0.87071	0.950564	FALSE	FALSE
7285	ENSG00000100865	CINP	14	q32.31	102341102	102362916	0.162226	0.871128	0.950766	FALSE	FALSE
7286	ENSG00000205502	C2CD4B	15	q22.2	62163535	62165283	0.162069	0.871251	0.950766	FALSE	FALSE
7287	ENSG00000140092	FBLN5	14	q32.12	91869412	91947987	0.162052	0.871265	0.950766	FALSE	FALSE
7288	ENSG00000130703	OSBPL2	20	q13.33	62231922	62296213	0.161967	0.871332	0.950766	FALSE	FALSE
7289	ENSG00000172673	THEMIS	6	q22.33	127708072	127918631	0.161873	0.871406	0.950766	FALSE	FALSE
7290	ENSG00000184260	HIST2H2AC	1	q21.2	149886975	149887364	0.161792	0.87147	0.950766	FALSE	FALSE
7291	ENSG00000197961	ZNF121	19	p13.2	9560353	9584533	0.161786	0.871475	0.950766	FALSE	FALSE
7292	ENSG00000183401	CCDC159	19	p13.2	11344684	11354944	0.161629	0.871598	0.950823	FALSE	FALSE
7293	ENSG00000266964	FXYD1	19	q13.12	35138808	35143109	0.161547	0.871663	0.95083	FALSE	FALSE
7294	ENSG00000256812	CAPNS2	16	q12.2	55566672	55567687	0.16147	0.871723	0.950831	FALSE	FALSE
7295	ENSG00000197013	ZNF429	19	p12	21496682	21556270	0.161246	0.8719	0.950858	FALSE	FALSE
7296	ENSG00000167748	KLK1	19	q13.33	50819148	50823787	0.160996	0.872097	0.950858	FALSE	FALSE
7297	ENSG00000272573	MUSTN1	3	p21.1	52833114	52835219	0.160913	0.872162	0.950858	FALSE	FALSE
7298	ENSG00000242252	BGLAP	1	q22	156241962	156243321	0.160222	0.872706	0.951066	FALSE	FALSE
7299	ENSG00000182782	HCAR2	12	q24.31	122701293	122703343	0.16022	0.872708	0.951066	FALSE	FALSE
7300	ENSG00000166888	STAT6	12	q13.3	57095408	57132139	0.159813	0.873028	0.951136	FALSE	FALSE
7301	ENSG00000245680	ZNF585B	19	q13.12	37181579	37218153	0.159808	0.873032	0.951136	FALSE	FALSE
7302	ENSG00000095951	HIVEP1	6	p24.1	12008762	12164999	0.159703	0.873115	0.951136	FALSE	FALSE
7303	ENSG00000175806	MSRA	8	p23.1	10054268	10428891	0.158982	0.873683	0.951192	FALSE	FALSE
7304	ENSG00000183864	TOB2	22	q13.2	41433492	41447023	0.158848	0.873789	0.951213	FALSE	FALSE
7305	ENSG00000114784	EIF1B	3	p22.1	40309684	40312424	0.158675	0.873925	0.951297	FALSE	FALSE
7306	ENSG00000152404	CWF19L2	11	q22.3	107326345	107457844	0.158303	0.874218	0.951398	FALSE	FALSE
7307	ENSG00000156234	CXCL13	4	q21.1	77511753	77611834	0.158029	0.874434	0.951398	FALSE	FALSE
7308	ENSG00000132677	RHBG	1	q22	156369212	156385219	0.157889	0.874544	0.951398	FALSE	FALSE
7309	ENSG00000182054	IDH2	15	q26.1	90083045	90102504	0.15788	0.874552	0.951398	FALSE	FALSE
7310	ENSG00000183779	ZNF703	8	p11.23	37695751	37700021	0.157864	0.874564	0.951398	FALSE	FALSE
7311	ENSG00000163563	MNDA	1	q23.1	158831317	158849506	0.157387	0.87494	0.951556	FALSE	FALSE
7312	ENSG00000110944	IL23A	12	q13.3	56334174	56340410	0.157321	0.874992	0.951556	FALSE	FALSE
7313	ENSG00000169508	GPR183	13	q32.3	99294530	99307405	0.156929	0.875301	0.951571	FALSE	FALSE
7314	ENSG00000198420	TCAF1	7	q35	143851375	143902198	0.156727	0.87546	0.951616	FALSE	FALSE
7315	ENSG00000174950	CD164L2	1	p36.11	27379176	27383380	0.155817	0.876177	0.952137	FALSE	FALSE
7316	ENSG00000164849	GPR146	7	p22.3	1044576	1059261	0.155438	0.876476	0.952317	FALSE	FALSE
7317	ENSG00000180998	GPR137C	14	q22.1	52553148	52637713	0.155307	0.876579	0.952317	FALSE	FALSE
7318	ENSG00000198108	CHSY3	5	q23.3	129904472	130186634	0.154911	0.876891	0.952461	FALSE	FALSE
7319	ENSG00000120705	ETF1	5	q31.2	138506095	138543300	0.154893	0.876906	0.952461	FALSE	FALSE
7320	ENSG00000162194	LBHD1	11	q12.3	62662817	62672255	0.154694	0.877063	0.952461	FALSE	FALSE
7321	ENSG00000176909	MAMSTR	19	q13.33	48712742	48719721	0.154617	0.877123	0.952461	FALSE	FALSE
7322	ENSG00000116981	NT5C1A	1	p34.2	39659121	39672038	0.153818	0.877753	0.952709	FALSE	FALSE
7323	ENSG00000089060	SLC8B1	12	q24.13	113298759	113359493	0.153208	0.878234	0.952709	FALSE	FALSE
7324	ENSG00000127540	UQCR11	19	p13.3	1597172	1605490	0.153066	0.878346	0.952709	FALSE	FALSE
7325	ENSG00000155760	FZD7	2	q33.1	202034587	202038445	0.153011	0.87839	0.952709	FALSE	FALSE
7326	ENSG00000182606	TRAK1	3	p22.1	42013802	42225889	0.15301	0.87839	0.952709	FALSE	FALSE
7327	ENSG00000131233	GJA9	1	p34.3	38874451	38881587	0.152882	0.878491	0.952709	FALSE	FALSE
7328	ENSG00000173801	JUP	17	q21.2	41754604	41786931	0.1526	0.878714	0.952769	FALSE	FALSE
7329	ENSG00000159461	AMFR	16	q13	56361452	56425538	0.152447	0.878834	0.952781	FALSE	FALSE
7330	ENSG00000184220	CMSS1	3	q12.1	99817834	100181732	0.152323	0.878932	0.952781	FALSE	FALSE
7331	ENSG00000204978	ERICH4	19	q13.2	41443158	41444765	0.152285	0.878962	0.952781	FALSE	FALSE
7332	ENSG00000144785	AC073896.1	12	q13.3	56285916	56316059	0.152015	0.879175	0.952852	FALSE	FALSE
7333	ENSG00000153208	MERTK	2	q13	111898479	112029561	0.151889	0.879274	0.952852	FALSE	FALSE
7334	ENSG00000004779	NDUFAB1	16	p12.2	23581002	23596356	0.151818	0.87933	0.952852	FALSE	FALSE
7335	ENSG00000039537	C6	5	p13.1	41142234	41261438	0.151666	0.87945	0.952852	FALSE	FALSE
7336	ENSG00000126790	L3HYPDH	14	q23.1	59460363	59484430	0.151452	0.879619	0.952852	FALSE	FALSE
7337	ENSG00000127838	PNKD	2	q35	218270392	218346793	0.151267	0.879765	0.95289	FALSE	FALSE
7338	ENSG00000154710	RABGEF1	7	q11.21	66682164	66811464	0.151228	0.879796	0.95289	FALSE	FALSE
7339	ENSG00000123453	SARDH	9	q34.2	133663560	133739955	0.150955	0.880011	0.95289	FALSE	FALSE
7340	ENSG00000189013	KIR2DL4	19	q13.42	54803535	54814517	0.150946	0.880018	0.95289	FALSE	FALSE
7341	ENSG00000130193	THEM6	8	q24.3	142727203	142736927	0.150659	0.880244	0.95293	FALSE	FALSE
7342	ENSG00000125375	ATP5S	14	q21.3	50312326	50335558	0.150624	0.880272	0.95293	FALSE	FALSE
7343	ENSG00000064601	CTSA	20	q13.12	45890144	45898820	0.150585	0.880303	0.95293	FALSE	FALSE
7344	ENSG00000117791	MARC2	1	q41	220748225	220784815	0.150414	0.880438	0.952935	FALSE	FALSE
7345	ENSG00000213931	HBE1	11	p15.4	5268345	5505652	0.150353	0.880486	0.952935	FALSE	FALSE
7346	ENSG00000144619	CNTN4	3	p26.3	2098813	3057956	0.150228	0.880585	0.952935	FALSE	FALSE
7347	ENSG00000115474	KCNJ13	2	q37.1	232766464	232776568	0.149888	0.880853	0.953019	FALSE	FALSE
7348	ENSG00000125459	MSTO1	1	q22	155610205	155614967	0.149829	0.8809	0.953019	FALSE	FALSE
7349	ENSG00000168301	KCTD6	3	p14.3	58492114	58502360	0.149516	0.881147	0.953158	FALSE	FALSE
7350	ENSG00000127922	SEM1	7	q21.3	96481626	96709891	0.149136	0.881446	0.953357	FALSE	FALSE
7351	ENSG00000170191	NANP	20	p11.21	25612935	25624175	0.148934	0.881606	0.953462	FALSE	FALSE
7352	ENSG00000174804	FZD4	11	q14.2	86945679	86955391	0.148799	0.881712	0.953473	FALSE	FALSE
7353	ENSG00000119946	CNNM1	10	q24.2	99329099	99394330	0.148696	0.881793	0.953473	FALSE	FALSE
7354	ENSG00000183814	LIN9	1	q42.12	226231149	226309869	0.148083	0.882278	0.953557	FALSE	FALSE
7355	ENSG00000010295	IFFO1	12	p13.31	6538375	6556083	0.147928	0.8824	0.953557	FALSE	FALSE
7356	ENSG00000172818	OVOL1	11	q13.1	65787022	65797219	0.147837	0.882472	0.953557	FALSE	FALSE
7357	ENSG00000154917	RAB6B	3	q22.1	133824239	133895836	0.147771	0.882524	0.953557	FALSE	FALSE
7358	ENSG00000108825	PTGES3L-AARSD1	17	q21.31	42950526	42980528	0.147065	0.883081	0.954031	FALSE	FALSE
7359	ENSG00000135709	KIAA0513	16	q24.1	85027751	85094230	0.146821	0.883273	0.954063	FALSE	FALSE
7360	ENSG00000223572	CKMT1A	15	q15.3	43692886	43699222	0.146802	0.883288	0.954063	FALSE	FALSE
7361	ENSG00000081237	PTPRC	1	q31.3	198638457	198757476	0.146633	0.883422	0.954078	FALSE	FALSE
7362	ENSG00000254505	CHMP4A	14	q12	24209583	24213869	0.146462	0.883556	0.954078	FALSE	FALSE
7363	ENSG00000148660	CAMK2G	10	q22.2	73812501	73874591	0.146409	0.883599	0.954078	FALSE	FALSE
7364	ENSG00000173404	INSM1	20	p11.23	20368121	20370949	0.14594	0.883968	0.954212	FALSE	FALSE
7365	ENSG00000239900	ADSL	22	q13.1	40346500	40390463	0.145875	0.88402	0.954212	FALSE	FALSE
7366	ENSG00000138587	MNS1	15	q21.3	56421544	56465137	0.145211	0.884544	0.954401	FALSE	FALSE
7367	ENSG00000160856	FCRL3	1	q23.1	157674321	157700857	0.145129	0.884609	0.954401	FALSE	FALSE
7368	ENSG00000103549	RNF40	16	p11.2	30761745	30776307	0.144886	0.884801	0.954401	FALSE	FALSE
7369	ENSG00000139192	TAPBPL	12	p13.31	6451690	6466517	0.144767	0.884895	0.954401	FALSE	FALSE
7370	ENSG00000127588	GNG13	16	p13.3	798041	800733	0.14473	0.884924	0.954401	FALSE	FALSE
7371	ENSG00000144852	NR1I2	3	q13.33	119780484	119818485	0.144512	0.885096	0.954401	FALSE	FALSE
7372	ENSG00000135297	MTO1	6	q13	73461578	73509236	0.144492	0.885112	0.954401	FALSE	FALSE
7373	ENSG00000141738	GRB7	17	q12	39737927	39747291	0.1443	0.885263	0.954401	FALSE	FALSE
7374	ENSG00000100031	GGT1	22	q11.23	24583750	24629005	0.143962	0.88553	0.954561	FALSE	FALSE
7375	ENSG00000023330	ALAS1	3	p21.2	52198086	52214327	0.14321	0.886125	0.954982	FALSE	FALSE
7376	ENSG00000140968	IRF8	16	q24.1	85898803	85922609	0.143168	0.886158	0.954982	FALSE	FALSE
7377	ENSG00000183145	RIPPLY3	21	q22.13	37006150	37019659	0.142844	0.886414	0.955007	FALSE	FALSE
7378	ENSG00000089225	TBX5	12	q24.21	114353931	114408442	0.142674	0.886548	0.955082	FALSE	FALSE
7379	ENSG00000136854	STXBP1	9	q34.11	127579370	127696027	0.142457	0.886719	0.955138	FALSE	FALSE
7380	ENSG00000054803	CBLN4	20	q13.2	55997440	56005472	0.142184	0.886935	0.955265	FALSE	FALSE
7381	ENSG00000118181	RPS25	11	q23.3	119015712	119018691	0.142157	0.886956	0.955265	FALSE	FALSE
7382	ENSG00000170276	HSPB2	11	q23.1	111912242	111914093	0.141926	0.887139	0.955271	FALSE	FALSE
7383	ENSG00000141232	TOB1	17	q21.33	50862223	50867978	0.141466	0.887502	0.955405	FALSE	FALSE
7384	ENSG00000107036	RIC1	9	p24.1	5629025	5776557	0.141006	0.887865	0.955609	FALSE	FALSE
7385	ENSG00000205869	KRTAP5-1	11	p15.5	1584342	1585283	0.140879	0.887965	0.955609	FALSE	FALSE
7386	ENSG00000076248	UNG	12	q24.11	109097574	109110992	0.140876	0.887968	0.955609	FALSE	FALSE
7387	ENSG00000149927	DOC2A	16	p11.2	30005509	30023270	0.140851	0.887988	0.955609	FALSE	FALSE
7388	ENSG00000146918	NCAPG2	7	q36.3	158631311	158704829	0.140212	0.888493	0.956009	FALSE	FALSE
7389	ENSG00000158517	NCF1	7	q11.23	74773962	74789315	0.140154	0.888538	0.956009	FALSE	FALSE
7390	ENSG00000084453	SLCO1A2	12	p12.1	21264600	21419594	0.139787	0.888828	0.956194	FALSE	FALSE
7391	ENSG00000100558	PLEK2	14	q24.1	67386983	67412200	0.139674	0.888917	0.956225	FALSE	FALSE
7392	ENSG00000158615	PPP1R15B	1	q32.1	204403387	204411791	0.139439	0.889103	0.956297	FALSE	FALSE
7393	ENSG00000140450	ARRDC4	15	q26.2	97960698	97973838	0.13871	0.88968	0.956661	FALSE	FALSE
7394	ENSG00000022567	SLC45A4	8	q24.3	141207166	141308305	0.137869	0.890344	0.95712	FALSE	FALSE
7395	ENSG00000083799	CYLD	16	q12.1	50742050	50801935	0.137712	0.890468	0.957189	FALSE	FALSE
7396	ENSG00000166111	SVOP	12	q24.11	108907741	109021240	0.137626	0.890536	0.957198	FALSE	FALSE
7397	ENSG00000105991	HOXA1	7	p15.2	27092993	27095996	0.137324	0.890774	0.95738	FALSE	FALSE
7398	ENSG00000135069	PSAT1	9	q21.2	78297143	78330093	0.135944	0.891866	0.957987	FALSE	FALSE
7399	ENSG00000124383	MPHOSPH10	2	p13.3	71130314	71150101	0.135839	0.891949	0.958012	FALSE	FALSE
7400	ENSG00000140478	GOLGA6D	15	q24.2	75282835	75295807	0.135216	0.892441	0.958197	FALSE	FALSE
7401	ENSG00000187950	OVCH1	12	p11.22	29412474	29497686	0.135195	0.892458	0.958197	FALSE	FALSE
7402	ENSG00000140391	TSPAN3	15	q24.3	77041404	77083984	0.135186	0.892465	0.958197	FALSE	FALSE
7403	ENSG00000164815	ORC5	7	q22.2	104126341	104208047	0.135158	0.892487	0.958197	FALSE	FALSE
7404	ENSG00000179097	HTR1F	3	p11.1	87990696	87993835	0.134717	0.892835	0.958197	FALSE	FALSE
7405	ENSG00000185163	DDX51	12	q24.33	132136594	132144335	0.134377	0.893105	0.958422	FALSE	FALSE
7406	ENSG00000187773	FAM69C	18	q22.3	74434099	74457944	0.133655	0.893675	0.958617	FALSE	FALSE
7407	ENSG00000176402	GJC3	7	q22.1	99923269	99929620	0.133607	0.893713	0.958617	FALSE	FALSE
7408	ENSG00000166189	HPS6	10	q24.32	102065390	102068038	0.133589	0.893728	0.958617	FALSE	FALSE
7409	ENSG00000171346	KRT15	17	q21.2	41513743	41522529	0.133543	0.893764	0.958617	FALSE	FALSE
7410	ENSG00000183423	LRIT3	4	q25	109848202	109872315	0.132947	0.894235	0.958995	FALSE	FALSE
7411	ENSG00000108953	YWHAE	17	p13.3	1344272	1400378	0.132842	0.894318	0.95902	FALSE	FALSE
7412	ENSG00000169813	HNRNPF	10	q11.21	43385617	43409166	0.132478	0.894607	0.959265	FALSE	FALSE
7413	ENSG00000257950	P2RX5-TAX1BP3	17	p13.2	3663063	3696194	0.132066	0.894932	0.959488	FALSE	FALSE
7414	ENSG00000141933	TPGS1	19	p13.3	507497	519654	0.132064	0.894934	0.959488	FALSE	FALSE
7415	ENSG00000101104	PABPC1L	20	q13.12	44910062	44959035	0.131624	0.895282	0.959733	FALSE	FALSE
7416	ENSG00000172554	SNTG2	2	p25.3	950868	1367613	0.131292	0.895545	0.959887	FALSE	FALSE
7417	ENSG00000255154	HTD2	3	p14.3	58306262	58318574	0.131168	0.895642	0.959914	FALSE	FALSE
7418	ENSG00000158485	CD1B	1	q23.1	158327951	158331531	0.130742	0.895979	0.960147	FALSE	FALSE
7419	ENSG00000236699	ARHGEF38	4	q24	105552620	105708093	0.130681	0.896028	0.960147	FALSE	FALSE
7420	ENSG00000143119	CD53	1	p13.3	110871188	110899928	0.130192	0.896415	0.960372	FALSE	FALSE
7421	ENSG00000198099	ADH4	4	q23	99123657	99157792	0.130071	0.89651	0.960375	FALSE	FALSE
7422	ENSG00000076706	MCAM	11	q23.3	119308529	119321521	0.129813	0.896714	0.960375	FALSE	FALSE
7423	ENSG00000164430	CGAS	6	q13	73413515	73452276	0.129656	0.896838	0.960378	FALSE	FALSE
7424	ENSG00000117425	PTCH2	1	p34.1	44819844	44843063	0.129335	0.897093	0.960586	FALSE	FALSE
7425	ENSG00000122008	POLK	5	q13.3	75511756	75601144	0.128988	0.897367	0.96072	FALSE	FALSE
7426	ENSG00000197044	ZNF441	19	p13.2	11767000	11784078	0.128733	0.897569	0.96072	FALSE	FALSE
7427	ENSG00000151014	NOCT	4	q31.1	139015789	139045939	0.128474	0.897774	0.960768	FALSE	FALSE
7428	ENSG00000088543	C3orf18	3	p21.31	50558025	50571027	0.128386	0.897844	0.960768	FALSE	FALSE
7429	ENSG00000273049	AC012531.2	12	q13.13	53985845	54034888	0.128366	0.89786	0.960768	FALSE	FALSE
7430	ENSG00000231861	OR5K2	3	q11.2	98497604	98498663	0.128027	0.898128	0.960991	FALSE	FALSE
7431	ENSG00000128713	HOXD11	2	q31.1	176104216	176109754	0.12762	0.89845	0.961177	FALSE	FALSE
7432	ENSG00000124523	SIRT5	6	p23	13574529	13615158	0.127581	0.898481	0.961177	FALSE	FALSE
7433	ENSG00000107779	BMPR1A	10	q23.2	86756601	86932838	0.127089	0.89887	0.961453	FALSE	FALSE
7434	ENSG00000169047	IRS1	2	q36.3	226731317	226799759	0.126788	0.899108	0.961536	FALSE	FALSE
7435	ENSG00000197579	TOPORS	9	p21.1	32540544	32552553	0.126609	0.89925	0.961536	FALSE	FALSE
7436	ENSG00000129673	AANAT	17	q25.1	76453351	76470117	0.126437	0.899386	0.961536	FALSE	FALSE
7437	ENSG00000041802	LSG1	3	q29	194640788	194672477	0.126094	0.899658	0.961536	FALSE	FALSE
7438	ENSG00000158815	FGF17	8	p21.3	22042398	22048809	0.126065	0.89968	0.961536	FALSE	FALSE
7439	ENSG00000178896	EXOSC4	8	q24.3	144078626	144080647	0.126048	0.899694	0.961536	FALSE	FALSE
7440	ENSG00000119335	SET	9	q34.11	128683424	128696400	0.126012	0.899723	0.961536	FALSE	FALSE
7441	ENSG00000172262	ZNF131	5	p12	43065176	43192021	0.125839	0.89986	0.961536	FALSE	FALSE
7442	ENSG00000164347	GFM2	5	q13.3	74721204	74767371	0.12573	0.899946	0.961536	FALSE	FALSE
7443	ENSG00000241935	HOGA1	10	q24.2	97584323	97612802	0.124221	0.90114	0.962308	FALSE	FALSE
7444	ENSG00000244242	IFITM10	11	p15.5	1732410	1750591	0.12405	0.901276	0.962308	FALSE	FALSE
7445	ENSG00000214511	HIGD1C	12	q13.12	50953922	50970506	0.123965	0.901343	0.962308	FALSE	FALSE
7446	ENSG00000177600	RPLP2	11	p15.5	809647	812880	0.123902	0.901393	0.962308	FALSE	FALSE
7447	ENSG00000169026	SLC49A3	4	p16.3	681829	689441	0.123124	0.902009	0.962703	FALSE	FALSE
7448	ENSG00000205808	PLPP6	9	p24.1	4662315	4665258	0.123007	0.902101	0.962703	FALSE	FALSE
7449	ENSG00000164049	FBXW12	3	p21.31	48372219	48401259	0.122979	0.902124	0.962703	FALSE	FALSE
7450	ENSG00000269891	ARHGAP19-SLIT1	10	q24.1	97153045	97292637	0.122905	0.902182	0.962703	FALSE	FALSE
7451	ENSG00000134851	TMEM165	4	q12	55395957	55453397	0.122545	0.902467	0.962815	FALSE	FALSE
7452	ENSG00000140254	DUOXA1	15	q21.1	45117367	45129938	0.122428	0.90256	0.962851	FALSE	FALSE
7453	ENSG00000131055	COX4I2	20	q11.21	31637888	31645006	0.122082	0.902834	0.962951	FALSE	FALSE
7454	ENSG00000160703	NLRX1	11	q23.3	119166568	119184016	0.121749	0.903098	0.96315	FALSE	FALSE
7455	ENSG00000140264	SERF2	15	q15.3	43777087	43802589	0.121543	0.903261	0.963214	FALSE	FALSE
7456	ENSG00000177054	ZDHHC13	11	p15.1	19117099	19176422	0.121403	0.903372	0.963269	FALSE	FALSE
7457	ENSG00000164941	INTS8	8	q22.1	94813311	94881746	0.121128	0.903589	0.963373	FALSE	FALSE
7458	ENSG00000173581	CCDC106	19	q13.42	55641062	55653161	0.120643	0.903974	0.963632	FALSE	FALSE
7459	ENSG00000087495	PHACTR3	20	q13.32	59577509	59847711	0.120573	0.904029	0.963632	FALSE	FALSE
7460	ENSG00000093134	VNN3	6	q23.2	132722787	132734765	0.119911	0.904554	0.963954	FALSE	FALSE
7461	ENSG00000272968	RBAK-RBAKDN	7	p22.1	4983718	5073221	0.119628	0.904778	0.964019	FALSE	FALSE
7462	ENSG00000100823	APEX1	14	q11.2	20455191	20457772	0.119624	0.904781	0.964019	FALSE	FALSE
7463	ENSG00000005156	LIG3	17	q12	34980494	35009743	0.118759	0.905466	0.964415	FALSE	FALSE
7464	ENSG00000166676	TVP23A	16	p13.13	10760919	10818794	0.118548	0.905634	0.96453	FALSE	FALSE
7465	ENSG00000196387	ZNF140	12	q24.33	133079838	133107544	0.118247	0.905872	0.964566	FALSE	FALSE
7466	ENSG00000141433	ADCYAP1	18	p11.32	904943	912172	0.118202	0.905908	0.964566	FALSE	FALSE
7467	ENSG00000163013	FBXO41	2	p13.2	73254682	73284431	0.117315	0.906611	0.965059	FALSE	FALSE
7468	ENSG00000196862	RGPD4	2	q12.3	107826937	107890841	0.117121	0.906765	0.965102	FALSE	FALSE
7469	ENSG00000174776	WDR49	3	q26.1	167478684	167653983	0.117023	0.906842	0.965114	FALSE	FALSE
7470	ENSG00000144028	SNRNP200	2	q11.2	96274336	96305515	0.116527	0.907235	0.965468	FALSE	FALSE
7471	ENSG00000185862	EVI2B	17	q11.2	31303766	31314112	0.115551	0.908008	0.965844	FALSE	FALSE
7472	ENSG00000187583	PLEKHN1	1	p36.33	966497	975865	0.115247	0.908249	0.965844	FALSE	FALSE
7473	ENSG00000151067	CACNA1C	12	p13.33	1970786	2697950	0.11501	0.908437	0.965878	FALSE	FALSE
7474	ENSG00000141385	AFG3L2	18	p11.21	12328944	12377314	0.114974	0.908466	0.965878	FALSE	FALSE
7475	ENSG00000006007	GDE1	16	p12.3	19501689	19522145	0.114892	0.908531	0.965878	FALSE	FALSE
7476	ENSG00000162086	ZNF75A	16	p13.3	3305406	3318852	0.11438	0.908936	0.966128	FALSE	FALSE
7477	ENSG00000179058	C9orf50	9	q34.11	129612225	129620776	0.113729	0.909452	0.966305	FALSE	FALSE
7478	ENSG00000138829	FBN2	5	q23.3	128257909	128659185	0.113372	0.909735	0.966305	FALSE	FALSE
7479	ENSG00000188778	ADRB3	8	p11.23	37962991	37966965	0.113299	0.909794	0.966305	FALSE	FALSE
7480	ENSG00000135913	USP37	2	q35	218450251	218568361	0.113261	0.909824	0.966305	FALSE	FALSE
7481	ENSG00000183840	GPR39	2	q21.2	132416574	132646559	0.112968	0.910056	0.966424	FALSE	FALSE
7482	ENSG00000160218	TRAPPC10	21	q22.3	44012319	44106552	0.112039	0.910792	0.96684	FALSE	FALSE
7483	ENSG00000130164	LDLR	19	p13.2	11089362	11133816	0.111887	0.910913	0.96684	FALSE	FALSE
7484	ENSG00000159399	HK2	2	p12	74833981	74893359	0.111827	0.91096	0.96684	FALSE	FALSE
7485	ENSG00000135441	BLOC1S1	12	q13.2	55716037	55720087	0.111808	0.910975	0.96684	FALSE	FALSE
7486	ENSG00000187105	HEATR4	14	q24.3	73478484	73558947	0.111791	0.910989	0.96684	FALSE	FALSE
7487	ENSG00000204519	ZNF551	19	q13.43	57681969	57717301	0.111419	0.911284	0.966962	FALSE	FALSE
7488	ENSG00000163932	PRKCD	3	p21.1	53156009	53192717	0.111341	0.911346	0.966963	FALSE	FALSE
7489	ENSG00000137857	DUOX1	15	q21.1	45129933	45165576	0.108871	0.913305	0.96853	FALSE	FALSE
7490	ENSG00000243156	MICAL3	22	q11.21	17787649	18024559	0.108368	0.913704	0.968753	FALSE	FALSE
7491	ENSG00000128463	EMC4	15	q14	34224999	34230156	0.108235	0.913809	0.968753	FALSE	FALSE
7492	ENSG00000172116	CD8B	2	p11.2	86815339	86861924	0.107925	0.914055	0.968879	FALSE	FALSE
7493	ENSG00000165478	HEPACAM	11	q24.2	124919193	124936412	0.10782	0.914138	0.968903	FALSE	FALSE
7494	ENSG00000182263	FIGN	2	q24.3	163593396	163736012	0.107717	0.91422	0.968927	FALSE	FALSE
7495	ENSG00000185988	PLK5	19	p13.3	1524074	1536046	0.107349	0.914512	0.969022	FALSE	FALSE
7496	ENSG00000198561	CTNND1	11	q12.1	57753243	57819546	0.107344	0.914516	0.969022	FALSE	FALSE
7497	ENSG00000164105	SAP30	4	q34.1	173369969	173377532	0.107253	0.914588	0.969022	FALSE	FALSE
7498	ENSG00000180176	TH	11	p15.5	2163929	2171877	0.10703	0.914765	0.969089	FALSE	FALSE
7499	ENSG00000197584	KCNMB2	3	q26.32	178272932	178844429	0.106992	0.914795	0.969089	FALSE	FALSE
7500	ENSG00000145191	EIF2B5	3	q27.1	184135038	184146112	0.105884	0.915675	0.96969	FALSE	FALSE
7501	ENSG00000142748	FCN3	1	p36.11	27369112	27374824	0.105833	0.915715	0.96969	FALSE	FALSE
7502	ENSG00000090857	PDPR	16	q22.1	70113626	70162537	0.10582	0.915725	0.96969	FALSE	FALSE
7503	ENSG00000147689	FAM83A	8	q24.13	123178960	123210079	0.105252	0.916176	0.97004	FALSE	FALSE
7504	ENSG00000156374	PCGF6	10	q24.33	103302796	103351144	0.105059	0.916329	0.970138	FALSE	FALSE
7505	ENSG00000198721	ECI2	6	p25.2	4115689	4135597	0.104632	0.916668	0.970433	FALSE	FALSE
7506	ENSG00000167641	PPP1R14A	19	q13.2	38251237	38256591	0.103458	0.917599	0.971001	FALSE	FALSE
7507	ENSG00000095627	TDRD1	10	q25.3	114179270	114232304	0.10336	0.917677	0.971001	FALSE	FALSE
7508	ENSG00000163631	ALB	4	q13.3	73397114	73421412	0.102961	0.917994	0.97107	FALSE	FALSE
7509	ENSG00000133019	CHRM3	1	q43	239386565	239915452	0.10268	0.918217	0.971088	FALSE	FALSE
7510	ENSG00000105939	ZC3HAV1	7	q34	139043520	139109719	0.102666	0.918228	0.971088	FALSE	FALSE
7511	ENSG00000182179	UBA7	3	p21.31	49805207	49813946	0.102636	0.918252	0.971088	FALSE	FALSE
7512	ENSG00000163864	NMNAT3	3	q23	139560180	139678017	0.102543	0.918325	0.971101	FALSE	FALSE
7513	ENSG00000136634	IL10	1	q32.1	206767602	206772494	0.102268	0.918544	0.971268	FALSE	FALSE
7514	ENSG00000239605	STPG4	2	p21	47045538	47155378	0.101963	0.918786	0.971333	FALSE	FALSE
7515	ENSG00000188910	GJB3	1	p34.3	34781189	34786369	0.10155	0.919114	0.971393	FALSE	FALSE
7516	ENSG00000141750	STAC2	17	q12	39210536	39225872	0.101382	0.919247	0.971437	FALSE	FALSE
7517	ENSG00000271949	AC093423.3	1	p22.2	89633140	89933250	0.101104	0.919468	0.971459	FALSE	FALSE
7518	ENSG00000206177	HBM	16	p13.3	153892	166768	0.101052	0.919509	0.971459	FALSE	FALSE
7519	ENSG00000100926	TM9SF1	14	q12	24189143	24195687	0.101028	0.919528	0.971459	FALSE	FALSE
7520	ENSG00000110057	UNC93B1	11	q13.2	67991104	68004982	0.100368	0.920052	0.971741	FALSE	FALSE
7521	ENSG00000148204	CRB2	9	q33.3	123356170	123380324	0.100327	0.920085	0.971741	FALSE	FALSE
7522	ENSG00000041353	RAB27B	18	q21.2	54717860	54895516	0.100295	0.92011	0.971741	FALSE	FALSE
7523	ENSG00000205784	ARRDC5	19	p13.3	4890437	4902867	0.100184	0.920198	0.971741	FALSE	FALSE
7524	ENSG00000173372	C1QA	1	p36.12	22636506	22639608	0.0999036	0.920421	0.971847	FALSE	FALSE
7525	ENSG00000166148	AVPR1A	12	q14.2	63142759	63150942	0.0994966	0.920744	0.971997	FALSE	FALSE
7526	ENSG00000088930	XRN2	20	p11.22	21303304	21389827	0.099394	0.920825	0.972019	FALSE	FALSE
7527	ENSG00000168404	MLKL	16	q23.1	74671855	74700960	0.0992859	0.920911	0.972046	FALSE	FALSE
7528	ENSG00000174125	TLR1	4	p14	38790677	38856817	0.0990625	0.921089	0.97217	FALSE	FALSE
7529	ENSG00000203859	HSD3B2	1	p12	119414931	119423035	0.0988364	0.921268	0.972231	FALSE	FALSE
7530	ENSG00000105737	GRIK5	19	q13.2	41998321	42069498	0.0984818	0.92155	0.972403	FALSE	FALSE
7531	ENSG00000148835	TAF5	10	q24.33	103367967	103389065	0.098276	0.921713	0.972446	FALSE	FALSE
7532	ENSG00000149273	RPS3	11	q13.4	75399486	75422280	0.098147	0.921816	0.97249	FALSE	FALSE
7533	ENSG00000036530	CYP46A1	14	q32.2	99684304	99727301	0.0979358	0.921983	0.972603	FALSE	FALSE
7534	ENSG00000000971	CFH	1	q31.3	196651878	196747504	0.097487	0.92234	0.972787	FALSE	FALSE
7535	ENSG00000152669	CCNO	5	q11.2	55231152	55233680	0.0974542	0.922366	0.972787	FALSE	FALSE
7536	ENSG00000148358	GPR107	9	q34.11	130053426	130140169	0.0972591	0.922521	0.972787	FALSE	FALSE
7537	ENSG00000165905	LARGE2	11	p11.2	45921621	45929096	0.0969285	0.922783	0.972887	FALSE	FALSE
7538	ENSG00000118526	TCF21	6	q23.2	133889138	133895553	0.0968398	0.922854	0.972887	FALSE	FALSE
7539	ENSG00000162592	CCDC27	1	p36.32	3746460	3771645	0.0968353	0.922857	0.972887	FALSE	FALSE
7540	ENSG00000135363	LMO2	11	p13	33858576	33892289	0.0966835	0.922978	0.972906	FALSE	FALSE
7541	ENSG00000171451	DSEL	18	q22.1	67506582	67516980	0.0966599	0.922997	0.972906	FALSE	FALSE
7542	ENSG00000188199	NUTM2B	10	q22.3	79703227	79714681	0.0959616	0.923551	0.97328	FALSE	FALSE
7543	ENSG00000197446	CYP2F1	19	q13.2	41114432	41128366	0.0959405	0.923568	0.97328	FALSE	FALSE
7544	ENSG00000163161	ERCC3	2	q14.3	127257290	127294176	0.0958793	0.923616	0.97328	FALSE	FALSE
7545	ENSG00000124225	PMEPA1	20	q13.31	57648392	57711536	0.0958733	0.923621	0.97328	FALSE	FALSE
7546	ENSG00000148110	MFSD14B	9	q22.32	94374551	94461042	0.0958324	0.923654	0.97328	FALSE	FALSE
7547	ENSG00000137747	TMPRSS13	11	q23.3	117900643	117929459	0.0956732	0.92378	0.973287	FALSE	FALSE
7548	ENSG00000101447	FAM83D	20	q11.23	38926312	38953106	0.0955952	0.923842	0.973287	FALSE	FALSE
7549	ENSG00000131386	GALNT15	3	p25.1	16174649	16231992	0.0953395	0.924045	0.97342	FALSE	FALSE
7550	ENSG00000104883	PEX11G	19	p13.2	7476875	7497449	0.0944969	0.924714	0.973717	FALSE	FALSE
7551	ENSG00000132704	FCRL2	1	q23.1	157745733	157777132	0.0944741	0.924733	0.973717	FALSE	FALSE
7552	ENSG00000138772	ANXA3	4	q21.21	78551519	78610451	0.094228	0.924928	0.973717	FALSE	FALSE
7553	ENSG00000197653	DNAH10	12	q24.31	123762188	123936206	0.0941766	0.924969	0.973717	FALSE	FALSE
7554	ENSG00000171643	S100Z	5	q13.3	76850001	76921650	0.0940234	0.925091	0.973717	FALSE	FALSE
7555	ENSG00000140990	NDUFB10	16	p13.3	1959508	1961975	0.0940146	0.925098	0.973717	FALSE	FALSE
7556	ENSG00000132394	EEFSEC	3	q21.3	128153454	128408646	0.0932127	0.925735	0.974046	FALSE	FALSE
7557	ENSG00000133872	SARAF	8	p12	30063012	30083208	0.0928804	0.925999	0.974147	FALSE	FALSE
7558	ENSG00000130528	HRC	19	q13.33	49151198	49155424	0.0927731	0.926084	0.974147	FALSE	FALSE
7559	ENSG00000185298	CCDC137	17	q25.3	81666364	81673904	0.092575	0.926241	0.974155	FALSE	FALSE
7560	ENSG00000116977	LGALS8	1	q43	236518000	236552981	0.0923818	0.926395	0.974198	FALSE	FALSE
7561	ENSG00000187997	C17orf99	17	q25.3	78146353	78166177	0.0923135	0.926449	0.974198	FALSE	FALSE
7562	ENSG00000185716	MOSMO	16	p12.2	22007638	22087534	0.0922189	0.926524	0.974198	FALSE	FALSE
7563	ENSG00000180475	OR10Q1	11	q12.1	58227882	58228918	0.0920588	0.926651	0.974268	FALSE	FALSE
7564	ENSG00000148357	HMCN2	9	q34.11	130265882	130434123	0.0914474	0.927137	0.974606	FALSE	FALSE
7565	ENSG00000100605	ITPK1	14	q32.12	92936914	93116320	0.091273	0.927276	0.974606	FALSE	FALSE
7566	ENSG00000095932	SMIM24	19	p13.3	3473986	3480542	0.091018	0.927478	0.974715	FALSE	FALSE
7567	ENSG00000180210	F2	11	p11.2	46719180	46739506	0.0905817	0.927825	0.974865	FALSE	FALSE
7568	ENSG00000182224	CYB5D1	17	p13.1	7857746	7862282	0.0899559	0.928322	0.975121	FALSE	FALSE
7569	ENSG00000134070	IRAK2	3	p25.3	10164865	10243743	0.0898953	0.92837	0.975121	FALSE	FALSE
7570	ENSG00000108669	CYTH1	17	q25.3	78674048	78782297	0.0898245	0.928427	0.975121	FALSE	FALSE
7571	ENSG00000100652	SLC10A1	14	q24.1	69775417	69797289	0.0898173	0.928432	0.975121	FALSE	FALSE
7572	ENSG00000241468	ATP5MF	7	q22.1	99448475	99466331	0.089035	0.929054	0.975354	FALSE	FALSE
7573	ENSG00000181350	LRRC75A	17	p11.2	16441577	16492153	0.0889279	0.929139	0.975354	FALSE	FALSE
7574	ENSG00000167670	CHAF1A	19	p13.3	4402662	4445018	0.0887834	0.929254	0.975384	FALSE	FALSE
7575	ENSG00000127152	BCL11B	14	q32.2	99169287	99271524	0.0883359	0.92961	0.975533	FALSE	FALSE
7576	ENSG00000078098	FAP	2	q24.2	162170684	162245151	0.0882548	0.929674	0.975533	FALSE	FALSE
7577	ENSG00000144741	SLC25A26	3	p14.1	66133610	66388116	0.0873158	0.93042	0.97606	FALSE	FALSE
7578	ENSG00000148337	CIZ1	9	q34.11	128166064	128204383	0.0872406	0.93048	0.97606	FALSE	FALSE
7579	ENSG00000108839	ALOX12	17	p13.1	6996065	7010736	0.0866451	0.930954	0.976111	FALSE	FALSE
7580	ENSG00000174600	CMKLR1	12	q23.3	108288044	108339341	0.0863643	0.931177	0.976163	FALSE	FALSE
7581	ENSG00000136367	ZFHX2	14	q11.2	23520855	23556192	0.0862782	0.931245	0.976163	FALSE	FALSE
7582	ENSG00000103423	DNAJA3	16	p13.3	4425805	4456775	0.086	0.931466	0.976226	FALSE	FALSE
7583	ENSG00000255863	AC073610.2	12	q13.12	48921963	48939663	0.0853952	0.931947	0.976436	FALSE	FALSE
7584	ENSG00000169020	ATP5ME	4	p16.3	672436	674338	0.0848037	0.932417	0.976755	FALSE	FALSE
7585	ENSG00000146776	ATXN7L1	7	q22.3	105605067	105876604	0.0845326	0.932633	0.976914	FALSE	FALSE
7586	ENSG00000196935	SRGAP1	12	q14.2	63844293	64162221	0.0844578	0.932692	0.976914	FALSE	FALSE
7587	ENSG00000180658	OR2A4	6	q23.2	131699644	131701401	0.0843657	0.932766	0.976914	FALSE	FALSE
7588	ENSG00000117395	EBNA1BP2	1	p34.2	43164175	43270936	0.0843031	0.932815	0.976914	FALSE	FALSE
7589	ENSG00000136152	COG3	13	q14.13	45464898	45536630	0.0838957	0.933139	0.976942	FALSE	FALSE
7590	ENSG00000142684	ZNF593	1	p36.11	26169871	26170873	0.0838905	0.933143	0.976942	FALSE	FALSE
7591	ENSG00000114316	USP4	3	p21.31	49277831	49340712	0.0834185	0.933519	0.977075	FALSE	FALSE
7592	ENSG00000143344	RGL1	1	q25.3	183636085	183928531	0.0830623	0.933802	0.977106	FALSE	FALSE
7593	ENSG00000165072	MAMDC2	9	q21.12	70043581	70226970	0.0830538	0.933809	0.977106	FALSE	FALSE
7594	ENSG00000236279	CLEC2L	7	q34	139523856	139544984	0.0829582	0.933885	0.977106	FALSE	FALSE
7595	ENSG00000162998	FRZB	2	q32.1	182833275	182867162	0.0829345	0.933904	0.977106	FALSE	FALSE
7596	ENSG00000089250	NOS1	12	q24.22	117208142	117452170	0.0828586	0.933964	0.977106	FALSE	FALSE
7597	ENSG00000113272	THG1L	5	q33.3	157731197	157741448	0.0828533	0.933968	0.977106	FALSE	FALSE
7598	ENSG00000131437	KIF3A	5	q31.1	132692628	132737638	0.0825112	0.93424	0.97721	FALSE	FALSE
7599	ENSG00000174989	FBXW8	12	q24.22	116910956	117031148	0.0824872	0.934259	0.97721	FALSE	FALSE
7600	ENSG00000197114	ZGPAT	20	q13.33	63707465	63736142	0.0817377	0.934855	0.977246	FALSE	FALSE
7601	ENSG00000243207	PPAN-P2RY11	19	p13.2	10106223	10114780	0.0817063	0.93488	0.977246	FALSE	FALSE
7602	ENSG00000188883	KLRG2	7	q34	139452690	139483712	0.0815582	0.934998	0.977246	FALSE	FALSE
7603	ENSG00000117682	DHDDS	1	p36.11	26432282	26471294	0.0812773	0.935221	0.977246	FALSE	FALSE
7604	ENSG00000186971	KRTAP13-4	21	q22.11	30430230	30431026	0.0806657	0.935708	0.977591	FALSE	FALSE
7605	ENSG00000075618	FSCN1	7	p22.1	5592823	5606655	0.0804552	0.935875	0.97769	FALSE	FALSE
7606	ENSG00000132313	MRPL35	2	p11.2	86199355	86213794	0.0803927	0.935925	0.97769	FALSE	FALSE
7607	ENSG00000072864	NDE1	16	p13.11	15643267	15726353	0.0795175	0.936621	0.978091	FALSE	FALSE
7608	ENSG00000177807	KCNJ10	1	q23.2	159998651	160070483	0.0794513	0.936674	0.978091	FALSE	FALSE
7609	ENSG00000162374	ELAVL4	1	p33	50048014	50203786	0.0792796	0.93681	0.978132	FALSE	FALSE
7610	ENSG00000157214	STEAP2	7	q21.13	90167590	90238137	0.0791302	0.936929	0.978132	FALSE	FALSE
7611	ENSG00000229117	RPL41	12	q13.2	56116586	56117943	0.0787784	0.937209	0.978268	FALSE	FALSE
7612	ENSG00000197915	HRNR	1	q21.3	152212082	152224193	0.0787364	0.937242	0.978268	FALSE	FALSE
7613	ENSG00000196502	SULT1A1	16	p11.2	28605196	28623625	0.0786265	0.93733	0.978268	FALSE	FALSE
7614	ENSG00000134516	DOCK2	5	q35.1	169637247	170083382	0.0784533	0.937467	0.97832	FALSE	FALSE
7615	ENSG00000197497	ZNF665	19	q13.42	53159213	53193386	0.0784111	0.937501	0.97832	FALSE	FALSE
7616	ENSG00000090020	SLC9A1	1	p36.11	27098815	27166981	0.0773545	0.938342	0.978792	FALSE	FALSE
7617	ENSG00000075239	ACAT1	11	q22.3	108121516	108147776	0.0773518	0.938344	0.978792	FALSE	FALSE
7618	ENSG00000145103	ILDR1	3	q13.33	121987323	122022258	0.0771745	0.938485	0.978839	FALSE	FALSE
7619	ENSG00000174567	GOLT1A	1	q32.1	204198160	204214092	0.0770269	0.938602	0.97885	FALSE	FALSE
7620	ENSG00000139269	INHBE	12	q13.3	57452323	57459280	0.0768667	0.93873	0.97885	FALSE	FALSE
7621	ENSG00000174606	ANGEL2	1	q32.3	212992182	213015826	0.0766158	0.938929	0.97885	FALSE	FALSE
7622	ENSG00000102554	KLF5	13	q22.1	73054976	73077542	0.0765166	0.939008	0.97885	FALSE	FALSE
7623	ENSG00000267173	AC245748.1	19	q13.31	44329695	44401608	0.0762291	0.939237	0.97885	FALSE	FALSE
7624	ENSG00000005961	ITGA2B	17	q21.31	44372180	44389505	0.0760969	0.939342	0.97885	FALSE	FALSE
7625	ENSG00000105926	MPP6	7	p15.3	24573268	24694193	0.0760793	0.939356	0.97885	FALSE	FALSE
7626	ENSG00000101096	NFATC2	20	q13.2	51386957	51562831	0.0759815	0.939434	0.97885	FALSE	FALSE
7627	ENSG00000101350	KIF3B	20	q11.21	32277664	32335011	0.0759772	0.939437	0.97885	FALSE	FALSE
7628	ENSG00000017797	RALBP1	18	p11.22	9475009	9538116	0.0758714	0.939521	0.97885	FALSE	FALSE
7629	ENSG00000170624	SGCD	5	q33.2	155870344	156767788	0.0758605	0.93953	0.97885	FALSE	FALSE
7630	ENSG00000115009	CCL20	2	q36.3	227805739	227817564	0.0754187	0.939882	0.979026	FALSE	FALSE
7631	ENSG00000100532	CGRRF1	14	q22.2	54509812	54539309	0.0738887	0.941099	0.979786	FALSE	FALSE
7632	ENSG00000141564	RPTOR	17	q25.3	80544819	80966371	0.0733608	0.941519	0.979921	FALSE	FALSE
7633	ENSG00000064703	DDX20	1	p13.2	111755245	111768016	0.0731891	0.941656	0.979921	FALSE	FALSE
7634	ENSG00000095585	BLNK	10	q24.1	96191702	96271587	0.0729761	0.941825	0.980034	FALSE	FALSE
7635	ENSG00000196132	MYT1	20	q13.33	64102394	64242253	0.0728544	0.941922	0.980072	FALSE	FALSE
7636	ENSG00000137101	CD72	9	p13.3	35609533	35646810	0.0725472	0.942166	0.980216	FALSE	FALSE
7637	ENSG00000175334	BANF1	11	q13.1	66002079	66004149	0.0725268	0.942183	0.980216	FALSE	FALSE
7638	ENSG00000048740	CELF2	10	p14	10798397	11336675	0.0721454	0.942486	0.980299	FALSE	FALSE
7639	ENSG00000145022	TCTA	3	p21.31	49412206	49416475	0.071885	0.942693	0.98043	FALSE	FALSE
7640	ENSG00000081320	STK17B	2	q32.3	196133566	196176503	0.0716307	0.942896	0.98048	FALSE	FALSE
7641	ENSG00000196542	SPTSSB	3	q26.1	161344792	161372880	0.0715791	0.942937	0.98048	FALSE	FALSE
7642	ENSG00000182264	IZUMO1	19	q13.33	48740852	48746909	0.0712826	0.943173	0.980612	FALSE	FALSE
7643	ENSG00000100888	CHD8	14	q11.2	21385194	21456126	0.0707772	0.943575	0.980746	FALSE	FALSE
7644	ENSG00000204518	AADACL4	1	p36.21	12644547	12667086	0.0707486	0.943598	0.980746	FALSE	FALSE
7645	ENSG00000139679	LPAR6	13	q14.2	48389567	48444704	0.070727	0.943615	0.980746	FALSE	FALSE
7646	ENSG00000204219	TCEA3	1	p36.12	23381061	23424740	0.0705842	0.943729	0.980746	FALSE	FALSE
7647	ENSG00000119801	YPEL5	2	p23.1	30146941	30160533	0.0703287	0.943932	0.980831	FALSE	FALSE
7648	ENSG00000065518	NDUFB4	3	q13.33	120596309	120602500	0.0699955	0.944197	0.980985	FALSE	FALSE
7649	ENSG00000257218	GATC	12	q24.31	120446438	120463749	0.0698447	0.944317	0.981038	FALSE	FALSE
7650	ENSG00000079112	CDH17	8	q22.1	94127171	94217303	0.0696562	0.944467	0.981038	FALSE	FALSE
7651	ENSG00000165660	ABRAXAS2	10	q26.13	124801785	124836670	0.0694009	0.94467	0.98113	FALSE	FALSE
7652	ENSG00000254656	RTL1	14	q32.31	100879753	100903722	0.069353	0.944709	0.98113	FALSE	FALSE
7653	ENSG00000184743	ATL3	11	q13.1	63624087	63671921	0.0692442	0.944795	0.981154	FALSE	FALSE
7654	ENSG00000164597	COG5	7	q22.3	107201555	107564514	0.0689778	0.945007	0.981165	FALSE	FALSE
7655	ENSG00000101654	RNMT	18	p11.21	13726660	13764558	0.0689285	0.945047	0.981165	FALSE	FALSE
7656	ENSG00000165383	LRRC18	10	q11.23	48909483	48914232	0.0683833	0.945481	0.981331	FALSE	FALSE
7657	ENSG00000116001	TIA1	2	p13.3	70209444	70248660	0.0681534	0.945663	0.981331	FALSE	FALSE
7658	ENSG00000119943	PYROXD2	10	q24.2	98383565	98415184	0.0680085	0.945779	0.981331	FALSE	FALSE
7659	ENSG00000171757	LRRC34	3	q26.2	169793428	169812986	0.0679603	0.945817	0.981331	FALSE	FALSE
7660	ENSG00000100567	PSMA3	14	q23.1	58244831	58272012	0.0679531	0.945823	0.981331	FALSE	FALSE
7661	ENSG00000197124	ZNF682	19	p12	19997058	20039506	0.0675162	0.946171	0.981445	FALSE	FALSE
7662	ENSG00000187959	CPSF4L	17	q25.1	73248449	73262352	0.0674072	0.946258	0.98145	FALSE	FALSE
7663	ENSG00000117751	PPP1R8	1	p35.3	27830778	27851676	0.0673262	0.946322	0.98145	FALSE	FALSE
7664	ENSG00000144908	ALDH1L1	3	q21.3	126103562	126197994	0.0671769	0.946441	0.981472	FALSE	FALSE
7665	ENSG00000179915	NRXN1	2	p16.3	49918505	51225575	0.0670038	0.946579	0.981551	FALSE	FALSE
7666	ENSG00000144909	OSBPL11	3	q21.2	125528858	125595090	0.0668383	0.94671	0.981625	FALSE	FALSE
7667	ENSG00000164746	C7orf57	7	p12.3	48035511	48061304	0.0664706	0.947003	0.981738	FALSE	FALSE
7668	ENSG00000065809	FAM107B	10	p13	14518557	14774897	0.0660778	0.947316	0.981936	FALSE	FALSE
7669	ENSG00000100601	ALKBH1	14	q24.3	77672404	77708020	0.0659907	0.947385	0.981944	FALSE	FALSE
7670	ENSG00000118194	TNNT2	1	q32.1	201359008	201377762	0.0658023	0.947535	0.982037	FALSE	FALSE
7671	ENSG00000185630	PBX1	1	q23.3	164555584	164899296	0.0653517	0.947894	0.982252	FALSE	FALSE
7672	ENSG00000088356	PDRG1	20	q11.21	31944342	31952092	0.0652089	0.948008	0.982252	FALSE	FALSE
7673	ENSG00000204006	C1orf185	1	p32.3	51102221	51148086	0.0647168	0.948399	0.982252	FALSE	FALSE
7674	ENSG00000141380	SS18	18	q11.2	26016253	26091217	0.0646862	0.948424	0.982252	FALSE	FALSE
7675	ENSG00000130158	DOCK6	19	p13.2	11199295	11262481	0.0646203	0.948476	0.982252	FALSE	FALSE
7676	ENSG00000198785	GRIN3A	9	q31.1	101569353	101738580	0.0645354	0.948544	0.982259	FALSE	FALSE
7677	ENSG00000122085	MTERF4	2	q37.3	241072169	241102332	0.0642004	0.948811	0.982472	FALSE	FALSE
7678	ENSG00000164587	RPS14	5	q33.1	150442635	150449756	0.0640404	0.948938	0.982541	FALSE	FALSE
7679	ENSG00000100711	ZFYVE21	14	q32.33	103715730	103733668	0.0638411	0.949097	0.982632	FALSE	FALSE
7680	ENSG00000184922	FMNL1	17	q21.31	45221444	45247320	0.0637258	0.949189	0.982632	FALSE	FALSE
7681	ENSG00000183287	CCBE1	18	q21.32	59430939	59697662	0.063526	0.949348	0.982632	FALSE	FALSE
7682	ENSG00000149948	HMGA2	12	q14.3	65824131	65966295	0.0635084	0.949362	0.982632	FALSE	FALSE
7683	ENSG00000134265	NAPG	18	p11.22	10525905	10552761	0.0634638	0.949397	0.982632	FALSE	FALSE
7684	ENSG00000163528	CHCHD4	3	p25.1	14112077	14124870	0.0632056	0.949603	0.982632	FALSE	FALSE
7685	ENSG00000131495	NDUFA2	5	q31.3	140638740	140647785	0.0631629	0.949637	0.982632	FALSE	FALSE
7686	ENSG00000171223	JUNB	19	p13.13	12791496	12793315	0.063045	0.949731	0.982665	FALSE	FALSE
7687	ENSG00000174348	PODN	1	p32.3	53062052	53085502	0.0628188	0.949911	0.982789	FALSE	FALSE
7688	ENSG00000103460	TOX3	16	q12.1	52438005	52547802	0.0627302	0.949981	0.982798	FALSE	FALSE
7689	ENSG00000111450	STX2	12	q24.33	130789600	130839266	0.0622837	0.950337	0.982913	FALSE	FALSE
7690	ENSG00000133398	MED10	5	p15.31	6371881	6378594	0.0618582	0.950676	0.983038	FALSE	FALSE
7691	ENSG00000121904	CSMD2	1	p35.1	33513999	34165842	0.0618309	0.950698	0.983038	FALSE	FALSE
7692	ENSG00000163431	LMOD1	1	q32.1	201896452	201946588	0.0616195	0.950866	0.983081	FALSE	FALSE
7693	ENSG00000196372	ASB13	10	p15.1	5638867	5666595	0.0614339	0.951014	0.98313	FALSE	FALSE
7694	ENSG00000165138	ANKS6	9	q22.33	98731329	98796965	0.0611312	0.951255	0.983174	FALSE	FALSE
7695	ENSG00000272514	CFAP206	6	q15	87407983	87464465	0.0610973	0.951282	0.983174	FALSE	FALSE
7696	ENSG00000064961	HMG20B	19	p13.3	3572777	3579088	0.0610437	0.951324	0.983174	FALSE	FALSE
7697	ENSG00000151445	VIPAS39	14	q24.3	77426675	77457952	0.0609688	0.951384	0.983174	FALSE	FALSE
7698	ENSG00000128040	SPINK2	4	q12	56809860	56821742	0.0606528	0.951636	0.983236	FALSE	FALSE
7699	ENSG00000179111	HES7	17	p13.1	8120590	8124092	0.0604541	0.951794	0.983236	FALSE	FALSE
7700	ENSG00000180616	SSTR2	17	q25.1	73165012	73176633	0.0602789	0.951933	0.9833	FALSE	FALSE
7701	ENSG00000174417	TRHR	8	q23.1	109086621	109119584	0.0597204	0.952378	0.98356	FALSE	FALSE
7702	ENSG00000161920	MED11	17	p13.2	4731428	4733610	0.0595958	0.952478	0.98356	FALSE	FALSE
7703	ENSG00000100351	GRAP2	22	q13.1	39901082	39973721	0.0592491	0.952754	0.983671	FALSE	FALSE
7704	ENSG00000023839	ABCC2	10	q24.2	99782640	99852594	0.0592137	0.952782	0.983671	FALSE	FALSE
7705	ENSG00000135446	CDK4	12	q14.1	57747727	57756013	0.0586835	0.953204	0.983854	FALSE	FALSE
7706	ENSG00000166856	GPR182	12	q13.3	56994446	56998441	0.05856	0.953303	0.983892	FALSE	FALSE
7707	ENSG00000008118	CAMK1G	1	q32.2	209583717	209613938	0.0584394	0.953399	0.983928	FALSE	FALSE
7708	ENSG00000170153	RNF150	4	q31.21	140859807	141212877	0.0582013	0.953588	0.983998	FALSE	FALSE
7709	ENSG00000155561	NUP205	7	q33	135557919	135648757	0.0577395	0.953956	0.984292	FALSE	FALSE
7710	ENSG00000241258	CRCP	7	q11.21	66114604	66154568	0.0576896	0.953996	0.984292	FALSE	FALSE
7711	ENSG00000076826	CAMSAP3	19	p13.2	7595902	7618304	0.0573702	0.95425	0.984417	FALSE	FALSE
7712	ENSG00000131373	HACL1	3	p25.1	15560704	15601852	0.0572	0.954386	0.984424	FALSE	FALSE
7713	ENSG00000170525	PFKFB3	10	p15.1	6144934	6254644	0.0567292	0.954761	0.984513	FALSE	FALSE
7714	ENSG00000074803	SLC12A1	15	q21.1	48178438	48304078	0.0565158	0.954931	0.984625	FALSE	FALSE
7715	ENSG00000100206	DMC1	22	q13.1	38518949	38570286	0.0561923	0.955189	0.984638	FALSE	FALSE
7716	ENSG00000135070	ISCA1	9	q21.33	86264546	86283102	0.0560448	0.955306	0.984696	FALSE	FALSE
7717	ENSG00000110931	CAMKK2	12	q24.31	121237691	121298308	0.0555972	0.955663	0.984938	FALSE	FALSE
7718	ENSG00000179889	PDXDC1	16	p13.11	14974591	15139339	0.0551948	0.955983	0.985079	FALSE	FALSE
7719	ENSG00000179941	BBS10	12	q21.2	76344474	76348442	0.055064	0.956087	0.985123	FALSE	FALSE
7720	ENSG00000253276	CCDC71L	7	q22.3	106656765	106660996	0.0549158	0.956206	0.985181	FALSE	FALSE
7721	ENSG00000100739	BDKRB1	14	q32.2	96255824	96268967	0.0548016	0.956297	0.985195	FALSE	FALSE
7722	ENSG00000156973	PDE6D	2	q37.1	231732425	231786272	0.0546816	0.956392	0.985195	FALSE	FALSE
7723	ENSG00000137996	RTCA	1	p21.2	100266207	100292769	0.0545715	0.95648	0.985195	FALSE	FALSE
7724	ENSG00000107731	UNC5B	10	q22.1	71212570	71302864	0.0544374	0.956587	0.985195	FALSE	FALSE
7725	ENSG00000100368	CSF2RB	22	q12.3	36913628	36940449	0.0542713	0.956719	0.985269	FALSE	FALSE
7726	ENSG00000171368	TPPP	5	p15.33	659862	693395	0.0539018	0.957013	0.985383	FALSE	FALSE
7727	ENSG00000152242	C18orf25	18	q21.1	46173553	46266991	0.0536128	0.957244	0.985456	FALSE	FALSE
7728	ENSG00000115232	ITGA4	2	q31.3	181457202	181536187	0.0535815	0.957269	0.985456	FALSE	FALSE
7729	ENSG00000104361	NIPAL2	8	q22.2	98189833	98294393	0.0532354	0.957544	0.98552	FALSE	FALSE
7730	ENSG00000132185	FCRLA	1	q23.3	161706972	161714352	0.0532163	0.95756	0.98552	FALSE	FALSE
7731	ENSG00000093167	LRRFIP2	3	p22.2	37052656	37183689	0.0531969	0.957575	0.98552	FALSE	FALSE
7732	ENSG00000130717	UCK1	9	q34.13	131523801	131531268	0.0528399	0.957859	0.985749	FALSE	FALSE
7733	ENSG00000203811	HIST2H3C	1	q21.2	149839538	149841193	0.0526867	0.957982	0.985799	FALSE	FALSE
7734	ENSG00000164142	FAM160A1	4	q31.3	151409216	151663632	0.052616	0.958038	0.985799	FALSE	FALSE
7735	ENSG00000021762	OSBPL5	11	p15.4	3087116	3166739	0.0525479	0.958092	0.985799	FALSE	FALSE
7736	ENSG00000106236	NPTX2	7	q22.1	98617297	98629868	0.0523602	0.958242	0.985844	FALSE	FALSE
7737	ENSG00000171722	SPATA46	1	q23.3	162373203	162376870	0.0522872	0.9583	0.985844	FALSE	FALSE
7738	ENSG00000101542	CDH20	18	q21.33	61333582	61555773	0.0519092	0.958601	0.985844	FALSE	FALSE
7739	ENSG00000266733	TBC1D29	17	q11.2	30553502	30563493	0.0517979	0.95869	0.985844	FALSE	FALSE
7740	ENSG00000115163	CENPA	2	p23.3	26764289	26801067	0.0517238	0.958749	0.985844	FALSE	FALSE
7741	ENSG00000163938	GNL3	3	p21.1	52681156	52694492	0.0516108	0.958839	0.985873	FALSE	FALSE
7742	ENSG00000101294	HM13	20	q11.21	31514410	31577923	0.0509446	0.95937	0.98623	FALSE	FALSE
7743	ENSG00000203814	HIST2H2BF	1	q21.2	149782689	149812373	0.0509243	0.959386	0.98623	FALSE	FALSE
7744	ENSG00000258539	AC068896.1	10	q26.13	124617080	124791727	0.0503817	0.959818	0.98625	FALSE	FALSE
7745	ENSG00000158987	RAPGEF6	5	q31.1	131423921	131635236	0.050009	0.960115	0.986429	FALSE	FALSE
7746	ENSG00000070778	PTPN21	14	q31.3	88465778	88554733	0.0493436	0.960646	0.986609	FALSE	FALSE
7747	ENSG00000173638	SLC19A1	21	q22.3	45493572	45544411	0.0492801	0.960696	0.986609	FALSE	FALSE
7748	ENSG00000114933	INO80D	2	q33.3	205993721	206086303	0.0492129	0.96075	0.986609	FALSE	FALSE
7749	ENSG00000160410	SHKBP1	19	q13.2	40576851	40591399	0.0490598	0.960872	0.986609	FALSE	FALSE
7750	ENSG00000138032	PPM1B	2	p21	44167969	44244384	0.0489065	0.960994	0.986609	FALSE	FALSE
7751	ENSG00000113068	PFDN1	5	q31.3	140245039	140303121	0.0487158	0.961146	0.986609	FALSE	FALSE
7752	ENSG00000128322	IGLL1	22	q11.23	23573125	23580308	0.0486804	0.961174	0.986609	FALSE	FALSE
7753	ENSG00000124107	SLPI	20	q13.12	45252239	45254564	0.0486308	0.961214	0.986609	FALSE	FALSE
7754	ENSG00000122705	CLTA	9	p13.3	36190856	36304781	0.0484481	0.961359	0.986609	FALSE	FALSE
7755	ENSG00000120616	EPC1	10	p11.22	32267751	32378798	0.0484192	0.961382	0.986609	FALSE	FALSE
7756	ENSG00000182362	YBEY	21	q22.3	46286337	46297751	0.048352	0.961436	0.986609	FALSE	FALSE
7757	ENSG00000077044	DGKD	2	q37.1	233354507	233472104	0.0481922	0.961563	0.986609	FALSE	FALSE
7758	ENSG00000196684	HSH2D	19	p13.11	16134028	16158575	0.0481564	0.961592	0.986609	FALSE	FALSE
7759	ENSG00000170385	SLC30A1	1	q32.3	211571568	211578742	0.0480952	0.96164	0.986609	FALSE	FALSE
7760	ENSG00000145779	TNFAIP8	5	q23.1	119268692	119399688	0.0478921	0.961802	0.986609	FALSE	FALSE
7761	ENSG00000155034	FBXL18	7	p22.1	5431335	5513798	0.0478156	0.961863	0.986609	FALSE	FALSE
7762	ENSG00000163827	LRRC2	3	p21.31	46515423	46580099	0.0476926	0.961961	0.986609	FALSE	FALSE
7763	ENSG00000160216	AGPAT3	21	q22.3	43865186	43986536	0.047589	0.962044	0.986609	FALSE	FALSE
7764	ENSG00000187664	HAPLN4	19	p13.11	19255641	19262796	0.0475564	0.96207	0.986609	FALSE	FALSE
7765	ENSG00000022840	RNF10	12	q24.31	120533480	120577594	0.0467751	0.962692	0.986996	FALSE	FALSE
7766	ENSG00000144747	TMF1	3	p14.1	69019827	69052339	0.0465674	0.962858	0.987022	FALSE	FALSE
7767	ENSG00000121749	TBC1D15	12	q21.1	71839707	71927248	0.0465129	0.962901	0.987022	FALSE	FALSE
7768	ENSG00000181220	ZNF746	7	q36.1	149472696	149497817	0.0463567	0.963026	0.987022	FALSE	FALSE
7769	ENSG00000197951	ZNF71	19	q13.43	56595264	56626481	0.0461198	0.963215	0.987022	FALSE	FALSE
7770	ENSG00000087995	METTL2A	17	q23.2	62423867	62450822	0.045787	0.96348	0.987022	FALSE	FALSE
7771	ENSG00000137561	TTPA	8	q12.3	63048553	63086053	0.0457422	0.963516	0.987022	FALSE	FALSE
7772	ENSG00000167528	ZNF641	12	q13.11	48337180	48351414	0.0454402	0.963756	0.98711	FALSE	FALSE
7773	ENSG00000172348	RCAN2	6	p12.3	46220736	46491972	0.0453977	0.96379	0.98711	FALSE	FALSE
7774	ENSG00000173369	C1QB	1	p36.12	22652762	22661538	0.0453266	0.963847	0.98711	FALSE	FALSE
7775	ENSG00000115641	FHL2	2	q12.2	105357712	105438513	0.0444722	0.964528	0.987139	FALSE	FALSE
7776	ENSG00000188219	POTEE	2	q21.1	131218067	131265278	0.0443961	0.964589	0.987139	FALSE	FALSE
7777	ENSG00000215217	C5orf49	5	p15.31	7830378	7851490	0.0443069	0.96466	0.987139	FALSE	FALSE
7778	ENSG00000165113	GKAP1	9	q21.32	83739421	83829516	0.0440426	0.96487	0.987139	FALSE	FALSE
7779	ENSG00000114739	ACVR2B	3	p22.2	38453851	38493142	0.0440197	0.964889	0.987139	FALSE	FALSE
7780	ENSG00000197928	ZNF677	19	q13.42	53235381	53254898	0.043858	0.965018	0.987139	FALSE	FALSE
7781	ENSG00000001617	SEMA3F	3	p21.31	50155045	50189075	0.0437783	0.965081	0.987139	FALSE	FALSE
7782	ENSG00000114021	NIT2	3	q12.2	100334701	100361635	0.0436706	0.965167	0.987139	FALSE	FALSE
7783	ENSG00000135744	AGT	1	q42.2	230702523	230714297	0.0434985	0.965304	0.987139	FALSE	FALSE
7784	ENSG00000151176	PLBD2	12	q24.13	113358566	113391625	0.0434876	0.965313	0.987139	FALSE	FALSE
7785	ENSG00000149016	TUT1	11	q12.3	62575045	62592177	0.043319	0.965447	0.987139	FALSE	FALSE
7786	ENSG00000178460	MCMDC2	8	q13.1	66870749	66922048	0.0432689	0.965487	0.987139	FALSE	FALSE
7787	ENSG00000059728	MXD1	2	p13.3	69897688	69942945	0.0429359	0.965753	0.987139	FALSE	FALSE
7788	ENSG00000183696	UPP1	7	p12.3	48088628	48108733	0.0428199	0.965845	0.987139	FALSE	FALSE
7789	ENSG00000182093	WRB	21	q22.2	39377698	39428528	0.0428157	0.965848	0.987139	FALSE	FALSE
7790	ENSG00000005844	ITGAL	16	p11.2	30472658	30523185	0.0425857	0.966032	0.987139	FALSE	FALSE
7791	ENSG00000128908	INO80	15	q15.1	40978880	41116354	0.042432	0.966154	0.987139	FALSE	FALSE
7792	ENSG00000128185	DGCR6L	22	q11.21	20314276	20320080	0.0423648	0.966208	0.987139	FALSE	FALSE
7793	ENSG00000004776	HSPB6	19	q13.12	35754569	35758079	0.041659	0.966771	0.987408	FALSE	FALSE
7794	ENSG00000171962	DRC3	17	p11.2	17972813	18016889	0.0413705	0.967001	0.987408	FALSE	FALSE
7795	ENSG00000146072	TNFRSF21	6	p12.3	47231532	47309905	0.0411064	0.967211	0.987408	FALSE	FALSE
7796	ENSG00000159023	EPB41	1	p35.3	28887091	29120046	0.0410638	0.967245	0.987408	FALSE	FALSE
7797	ENSG00000116815	CD58	1	p13.1	116514535	116571039	0.0409933	0.967301	0.987408	FALSE	FALSE
7798	ENSG00000133256	PDE6B	4	p16.3	625584	670782	0.0406991	0.967536	0.98751	FALSE	FALSE
7799	ENSG00000105220	GPI	19	q13.11	34359480	34402413	0.0406333	0.967588	0.98751	FALSE	FALSE
7800	ENSG00000198746	GPATCH3	1	p36.11	26890488	26900466	0.0405	0.967695	0.98751	FALSE	FALSE
7801	ENSG00000157470	FAM81A	15	q22.2	59372693	59523549	0.0404632	0.967724	0.98751	FALSE	FALSE
7802	ENSG00000165457	FOLR2	11	q13.4	72216601	72221950	0.0403975	0.967776	0.98751	FALSE	FALSE
7803	ENSG00000135678	CPM	12	q15	68842197	68971570	0.04024	0.967902	0.98751	FALSE	FALSE
7804	ENSG00000166025	AMOTL1	11	q21	94706431	94876753	0.0399319	0.968147	0.987615	FALSE	FALSE
7805	ENSG00000166183	ASPG	14	q32.33	104085679	104115581	0.0396429	0.968378	0.987787	FALSE	FALSE
7806	ENSG00000268361	L34079.1	19	q13.31	43554692	43593036	0.0394347	0.968544	0.987819	FALSE	FALSE
7807	ENSG00000117036	ETV3	1	q23.1	157121191	157138474	0.0393672	0.968598	0.987819	FALSE	FALSE
7808	ENSG00000215183	MSMP	9	p13.3	35752990	35756613	0.039296	0.968654	0.987819	FALSE	FALSE
7809	ENSG00000126070	AGO3	1	p34.3	35930718	36072500	0.0390186	0.968876	0.987981	FALSE	FALSE
7810	ENSG00000126243	LRFN3	19	q13.12	35935358	35945767	0.038802	0.969048	0.988071	FALSE	FALSE
7811	ENSG00000174844	DNAH12	3	p14.3	57293699	57544344	0.0386602	0.969161	0.988085	FALSE	FALSE
7812	ENSG00000232859	LYRM9	17	q11.2	27878314	27894752	0.0379122	0.969758	0.988568	FALSE	FALSE
7813	ENSG00000135723	FHOD1	16	q22.1	67229387	67247658	0.037805	0.969843	0.988592	FALSE	FALSE
7814	ENSG00000148488	ST8SIA6	10	p12.33	17318383	17454330	0.0373607	0.970197	0.988666	FALSE	FALSE
7815	ENSG00000165025	SYK	9	q22.2	90801787	90898549	0.0370435	0.97045	0.988666	FALSE	FALSE
7816	ENSG00000150681	RGS18	1	q31.2	192158457	192185815	0.0369944	0.97049	0.988666	FALSE	FALSE
7817	ENSG00000055609	KMT2C	7	q36.1	152134922	152436005	0.036967	0.970511	0.988666	FALSE	FALSE
7818	ENSG00000128000	ZNF780B	19	q13.2	40028260	40056209	0.0368862	0.970576	0.988666	FALSE	FALSE
7819	ENSG00000162994	CLHC1	2	p16.1	55174791	55232563	0.0367884	0.970654	0.988666	FALSE	FALSE
7820	ENSG00000182752	PAPPA	9	q33.1	116153804	116402322	0.0365743	0.970824	0.988672	FALSE	FALSE
7821	ENSG00000164403	SHROOM1	5	q31.1	132822141	132830898	0.0364675	0.97091	0.988672	FALSE	FALSE
7822	ENSG00000131771	PPP1R1B	17	q12	39626740	39636626	0.0363479	0.971005	0.988672	FALSE	FALSE
7823	ENSG00000092969	TGFB2	1	q41	218346235	218444619	0.0363086	0.971036	0.988672	FALSE	FALSE
7824	ENSG00000159079	CFAP298	21	q22.11	32592079	32612866	0.0362713	0.971066	0.988672	FALSE	FALSE
7825	ENSG00000068001	HYAL2	3	p21.31	50317790	50322906	0.0362418	0.97109	0.988672	FALSE	FALSE
7826	ENSG00000142751	GPN2	1	p36.11	26876133	26890297	0.0360043	0.971279	0.988802	FALSE	FALSE
7827	ENSG00000145358	DDIT4L	4	q24	100185870	100190782	0.0354866	0.971692	0.988941	FALSE	FALSE
7828	ENSG00000131381	RBSN	3	p25.1	15070073	15099163	0.0354472	0.971723	0.988941	FALSE	FALSE
7829	ENSG00000116141	MARK1	1	q41	220528183	220664461	0.0350953	0.972004	0.988944	FALSE	FALSE
7830	ENSG00000212719	C17orf51	17	p11.2	21428381	21574517	0.0350708	0.972023	0.988944	FALSE	FALSE
7831	ENSG00000123358	NR4A1	12	q13.13	52022832	52059507	0.0350587	0.972033	0.988944	FALSE	FALSE
7832	ENSG00000163705	FANCD2OS	3	p25.3	10081317	10108231	0.0347564	0.972274	0.989001	FALSE	FALSE
7833	ENSG00000139370	SLC15A4	12	q24.33	128793191	128823983	0.034348	0.9726	0.989145	FALSE	FALSE
7834	ENSG00000106603	COA1	7	p13	43608456	43729717	0.0328094	0.973827	0.989814	FALSE	FALSE
7835	ENSG00000083642	PDS5B	13	q13.1	32586427	32778019	0.0327102	0.973906	0.989814	FALSE	FALSE
7836	ENSG00000168158	OR2C1	16	p13.3	3355889	3357294	0.0326744	0.973934	0.989814	FALSE	FALSE
7837	ENSG00000126368	NR1D1	17	q21.1	40092787	40100725	0.0325031	0.974071	0.98989	FALSE	FALSE
7838	ENSG00000134910	STT3A	11	q24.2	125591712	125625215	0.032122	0.974375	0.989985	FALSE	FALSE
7839	ENSG00000122674	CCZ1	7	p22.1	5898725	5926550	0.0320763	0.974411	0.989985	FALSE	FALSE
7840	ENSG00000151632	AKR1C2	10	p15.1	4987400	5018031	0.0319492	0.974513	0.990026	FALSE	FALSE
7841	ENSG00000112118	MCM3	6	p12.2	52264009	52284881	0.0318605	0.974583	0.990027	FALSE	FALSE
7842	ENSG00000173726	TOMM20	1	q42.3	235109336	235128936	0.0317936	0.974637	0.990027	FALSE	FALSE
7843	ENSG00000174839	DENND6A	3	p14.3	57625457	57693089	0.0313744	0.974971	0.990239	FALSE	FALSE
7844	ENSG00000137204	SLC22A7	6	p21.1	43295694	43305538	0.0313004	0.97503	0.990239	FALSE	FALSE
7845	ENSG00000183734	ASCL2	11	p15.5	2268495	2270952	0.0311338	0.975163	0.990311	FALSE	FALSE
7846	ENSG00000205758	CRYZL1	21	q22.11	33589341	33643926	0.0306781	0.975526	0.99043	FALSE	FALSE
7847	ENSG00000142657	PGD	1	p36.22	10398592	10420144	0.0304667	0.975695	0.990476	FALSE	FALSE
7848	ENSG00000198774	RASSF9	12	q21.31	85800697	85836570	0.0301018	0.975986	0.990679	FALSE	FALSE
7849	ENSG00000152670	DDX4	5	q11.2	55738017	55817157	0.029202	0.976703	0.991187	FALSE	FALSE
7850	ENSG00000204923	FBXO48	2	p13.3	68459419	68467258	0.0285586	0.977217	0.991404	FALSE	FALSE
7851	ENSG00000100218	RSPH14	22	q11.23	23059415	23145021	0.0284701	0.977287	0.991404	FALSE	FALSE
7852	ENSG00000184702	SEPT5	22	q11.21	19714464	19724224	0.0282442	0.977467	0.991411	FALSE	FALSE
7853	ENSG00000175874	CREG2	2	q11.2	101345551	101387595	0.0281571	0.977537	0.991411	FALSE	FALSE
7854	ENSG00000153561	RMND5A	2	p11.2	86720173	86778041	0.0279389	0.977711	0.991411	FALSE	FALSE
7855	ENSG00000249967	AL355315.1	10	q24.2	97584374	97673910	0.0278387	0.977791	0.991411	FALSE	FALSE
7856	ENSG00000157045	NTAN1	16	p13.11	15037853	15056079	0.0277436	0.977867	0.991411	FALSE	FALSE
7857	ENSG00000144191	CNGA3	2	q11.2	98346155	98398601	0.0276529	0.977939	0.991411	FALSE	FALSE
7858	ENSG00000137819	PAQR5	15	q23	69298947	69407780	0.0274974	0.978063	0.991411	FALSE	FALSE
7859	ENSG00000104866	PPP1R37	19	q13.32	45091396	45148077	0.0273447	0.978185	0.991411	FALSE	FALSE
7860	ENSG00000213199	ASIC3	7	q36.1	151048292	151052756	0.0272249	0.97828	0.991411	FALSE	FALSE
7861	ENSG00000166261	ZNF202	11	q24.1	123724177	123741675	0.0268751	0.978559	0.991569	FALSE	FALSE
7862	ENSG00000138175	ARL3	10	q24.32	102673731	102714407	0.0265151	0.978846	0.991672	FALSE	FALSE
7863	ENSG00000167981	ZNF597	16	p13.3	3432422	3443553	0.0257337	0.97947	0.991867	FALSE	FALSE
7864	ENSG00000196865	NHLRC2	10	q25.3	113854661	113917194	0.025351	0.979775	0.99201	FALSE	FALSE
7865	ENSG00000197702	PARVA	11	p15.3	12377185	12535356	0.0252926	0.979822	0.99201	FALSE	FALSE
7866	ENSG00000108774	RAB5C	17	q21.2	42124976	42155044	0.0252463	0.979859	0.99201	FALSE	FALSE
7867	ENSG00000183283	DAZAP2	12	q13.13	51238292	51271362	0.0245939	0.980379	0.992287	FALSE	FALSE
7868	ENSG00000065600	TMEM206	1	q32.3	212363931	212414901	0.0245541	0.980411	0.992287	FALSE	FALSE
7869	ENSG00000105559	PLEKHA4	19	q13.33	48837097	48868632	0.0242946	0.980618	0.992329	FALSE	FALSE
7870	ENSG00000231256	CFAP97D1	17	q21.31	43780435	43787612	0.0242327	0.980667	0.992329	FALSE	FALSE
7871	ENSG00000162607	USP1	1	p31.3	62436297	62451804	0.0238343	0.980985	0.992457	FALSE	FALSE
7872	ENSG00000157500	APPL1	3	p14.3	57227726	57278105	0.0226199	0.981953	0.992995	FALSE	FALSE
7873	ENSG00000151093	OXSM	3	p24.2	25782917	25794534	0.0225243	0.98203	0.992995	FALSE	FALSE
7874	ENSG00000156042	CFAP70	10	q22.2	73253759	73358859	0.0222943	0.982213	0.992995	FALSE	FALSE
7875	ENSG00000146278	PNRC1	6	q15	89080751	89085160	0.0222856	0.98222	0.992995	FALSE	FALSE
7876	ENSG00000136319	TTC5	14	q11.2	20256558	20305994	0.0219885	0.982457	0.993071	FALSE	FALSE
7877	ENSG00000157734	SNX22	15	q22.31	64151715	64157481	0.021933	0.982501	0.993071	FALSE	FALSE
7878	ENSG00000126262	FFAR2	19	q13.12	35443907	35451767	0.0214773	0.982865	0.993125	FALSE	FALSE
7879	ENSG00000165621	OXGR1	13	q32.1	96985719	96994730	0.021166	0.983113	0.993242	FALSE	FALSE
7880	ENSG00000147526	TACC1	8	p11.22	38728186	38853028	0.0207819	0.98342	0.993415	FALSE	FALSE
7881	ENSG00000198203	SULT1C2	2	q12.3	108288639	108309915	0.0206666	0.983512	0.993415	FALSE	FALSE
7882	ENSG00000272772	AC104109.3	5	q31.1	134167170	134226071	0.020361	0.983755	0.993516	FALSE	FALSE
7883	ENSG00000143669	LYST	1	q42.3	235661041	235883640	0.0192518	0.98464	0.99416	FALSE	FALSE
7884	ENSG00000169180	XPO6	16	p12.1	28097979	28211920	0.0187441	0.985045	0.994507	FALSE	FALSE
7885	ENSG00000244045	TMEM199	17	q11.2	28357581	28363683	0.0184676	0.985266	1.01473	FALSE	FALSE
7886	ENSG00000171497	PPID	4	q32.1	158709134	158723396	0.0184673	0.985266	0.994523	FALSE	FALSE
7887	ENSG00000197520	FAM177B	1	q41	222737207	222750805	0.0183945	0.985324	0.994523	FALSE	FALSE
7888	ENSG00000138669	PRKG2	4	q21.21	81087370	81215117	0.0183364	0.98537	0.994523	FALSE	FALSE
7889	ENSG00000173914	RBM4B	11	q13.2	66664998	66677921	0.0182091	0.985472	0.994563	FALSE	FALSE
7890	ENSG00000159753	CARMIL2	16	q22.1	67644919	67657569	0.0181137	0.985548	0.994577	FALSE	FALSE
7891	ENSG00000105131	EPHX3	19	p13.12	15226919	15233435	0.0175061	0.986033	0.994777	FALSE	FALSE
7892	ENSG00000204977	TRIM13	13	q14.2	49995888	50020481	0.0173996	0.986118	0.994777	FALSE	FALSE
7893	ENSG00000183578	TNFAIP8L3	15	q21.2	51056598	51105276	0.0173915	0.986124	0.994777	FALSE	FALSE
7894	ENSG00000212122	TSSK1B	5	q22.2	113432554	113435031	0.0171544	0.986313	0.99485	FALSE	FALSE
7895	ENSG00000132837	DMGDH	5	q14.1	78997606	79236038	0.0162148	0.987063	0.995294	FALSE	FALSE
7896	ENSG00000197256	KANK2	19	p13.2	11164267	11197791	0.0158081	0.987388	0.995445	FALSE	FALSE
7897	ENSG00000160471	COX6B2	19	q13.42	55349306	55354814	0.0157682	0.987419	0.995445	FALSE	FALSE
7898	ENSG00000171793	CTPS1	1	p34.2	40979335	41012565	0.0156392	0.987522	0.995445	FALSE	FALSE
7899	ENSG00000137776	SLTM	15	q22.1	58879045	58933653	0.0155154	0.987621	0.995482	FALSE	FALSE
7900	ENSG00000139151	PLCZ1	12	p12.3	18683169	18738100	0.0147549	0.988228	0.995853	FALSE	FALSE
7901	ENSG00000099953	MMP11	22	q11.23	23768226	23784316	0.0146064	0.988346	0.995853	FALSE	FALSE
7902	ENSG00000167291	TBC1D16	17	q25.3	79932343	80035848	0.0139007	0.988909	0.995853	FALSE	FALSE
7903	ENSG00000137875	BCL2L10	15	q21.2	52109263	52112775	0.0138201	0.988974	0.995853	FALSE	FALSE
7904	ENSG00000156411	ATP5MPL	14	q32.33	103912288	103928269	0.0136795	0.989086	0.995853	FALSE	FALSE
7905	ENSG00000167323	STIM1	11	p15.4	3854527	4093210	0.0136575	0.989103	0.995853	FALSE	FALSE
7906	ENSG00000160282	FTCD	21	q22.3	46136262	46155567	0.0131916	0.989475	0.996102	FALSE	FALSE
7907	ENSG00000082684	SEMA5B	3	q21.1	122909082	123028605	0.0127535	0.989824	0.99624	FALSE	FALSE
7908	ENSG00000129244	ATP1B2	17	p13.1	7646627	7657768	0.0126365	0.989918	0.99624	FALSE	FALSE
7909	ENSG00000214114	MYCBP	1	p34.3	38862964	38874105	0.0124959	0.99003	0.996287	FALSE	FALSE
7910	ENSG00000066427	ATXN3	14	q32.12	92044496	92106625	0.012	0.990426	0.996429	FALSE	FALSE
7911	ENSG00000111605	CPSF6	12	q15	69239537	69274358	0.0118536	0.990542	0.996429	FALSE	FALSE
7912	ENSG00000117601	SERPINC1	1	q25.1	173903804	173917378	0.0118096	0.990578	1.00955	FALSE	FALSE
7913	ENSG00000256566	AL049650.1	20	p13	2467212	2508907	0.0116462	0.990708	0.99647	FALSE	FALSE
7914	ENSG00000105993	DNAJB6	7	q36.3	157335381	157417439	0.0113543	0.990941	0.99658	FALSE	FALSE
7915	ENSG00000173013	CCDC96	4	p16.1	7040849	7042939	0.0108858	0.991315	1.00887	FALSE	FALSE
7916	ENSG00000213214	ARHGEF35	7	q35	144186083	144195655	0.0104813	0.991637	0.997031	FALSE	FALSE
7917	ENSG00000033011	ALG1	16	p13.3	5033923	5087379	0.0103011	0.991781	0.997074	FALSE	FALSE
7918	ENSG00000196177	ACADSB	10	q26.13	123008979	123058311	0.00980086	0.99218	1.00807	FALSE	FALSE
7919	ENSG00000105479	CCDC114	19	q13.33	48296457	48321894	0.00942473	0.99248	0.997588	FALSE	FALSE
7920	ENSG00000189144	ZNF573	19	q13.13	37735833	37817300	0.00928004	0.992596	0.997588	FALSE	FALSE
7921	ENSG00000198722	UNC13B	9	p13.3	35161992	35405338	0.00919299	0.992665	0.997588	FALSE	FALSE
7922	ENSG00000156269	NAA11	4	q21.21	79225694	79326050	0.00897259	0.992841	0.997588	FALSE	FALSE
7923	ENSG00000196350	ZNF729	19	p12	22286408	22317176	0.00893219	0.992873	0.997588	FALSE	FALSE
7924	ENSG00000048405	ZNF800	7	q31.33	127346790	127431924	0.00859043	0.993146	0.997737	FALSE	FALSE
7925	ENSG00000204882	GPR20	8	q24.3	141356500	141367267	0.00843754	0.993268	0.997797	FALSE	FALSE
7926	ENSG00000173530	TNFRSF10D	8	p21.3	23135588	23164030	0.00810421	0.993534	1.0069	FALSE	FALSE
7927	ENSG00000080293	SCTR	2	q14.2	119439843	119525301	0.00759246	0.993942	0.998291	FALSE	FALSE
7928	ENSG00000110344	UBE4A	11	q23.3	118359585	118399211	0.00758848	0.993945	0.998291	FALSE	FALSE
7929	ENSG00000070526	ST6GALNAC1	17	q25.1	76624761	76643838	0.0073788	0.994113	0.998396	FALSE	FALSE
7930	ENSG00000243710	CFAP57	1	p34.2	43172149	43254358	0.00691137	0.994486	0.998483	FALSE	FALSE
7931	ENSG00000150403	TMCO3	13	q34	113490995	113554590	0.00690466	0.994491	0.998483	FALSE	FALSE
7932	ENSG00000198198	SZT2	1	p34.2	43389882	43454247	0.00688197	0.994509	0.998483	FALSE	FALSE
7933	ENSG00000036257	CUL3	2	q36.2	224470150	224585397	0.00664582	0.994697	1.00587	FALSE	FALSE
7934	ENSG00000103260	METRN	16	p13.3	715115	719655	0.00631718	0.99496	1.00567	FALSE	FALSE
7935	ENSG00000112877	CEP72	5	p15.33	612272	667168	0.00611184	0.995123	0.998788	FALSE	FALSE
7936	ENSG00000149609	C20orf144	20	q11.22	33662284	33665619	0.00606228	0.995163	1.00552	FALSE	FALSE
7937	ENSG00000134940	ACRV1	11	q24.2	125671522	125681123	0.00597334	0.995234	0.998836	FALSE	FALSE
7938	ENSG00000173557	C2orf70	2	p23.3	26562582	26579532	0.0057766	0.995391	1.00536	FALSE	FALSE
7939	ENSG00000136026	CKAP4	12	q23.3	106237877	106304279	0.00549794	0.995613	1.00526	FALSE	FALSE
7940	ENSG00000119314	PTBP3	9	q32	112217716	112333667	0.00515144	0.99589	0.999307	FALSE	FALSE
7941	ENSG00000151465	CDC123	10	p14	12195965	12250589	0.00498785	0.99602	0.999354	FALSE	FALSE
7942	ENSG00000107874	CUEDC2	10	q24.32	102423245	102432661	0.00492372	0.996071	0.999354	FALSE	FALSE
7943	ENSG00000140557	ST8SIA2	15	q26.1	92393828	92468728	0.00485142	0.996129	0.999354	FALSE	FALSE
7944	ENSG00000128250	RFPL1	22	q12.2	29438583	29442455	0.00482646	0.996149	1.00485	FALSE	FALSE
7945	ENSG00000161395	PGAP3	17	q12	39671122	39696797	0.00478201	0.996185	0.999354	FALSE	FALSE
7946	ENSG00000114346	ECT2	3	q26.31	172750682	172821474	0.00455564	0.996365	0.999473	FALSE	FALSE
7947	ENSG00000148408	CACNA1B	9	q34.3	137877789	138124624	0.00426347	0.996598	0.99955	FALSE	FALSE
7948	ENSG00000107854	TNKS2	10	q23.32	91798312	91865276	0.00422557	0.996628	0.99955	FALSE	FALSE
7949	ENSG00000115760	BIRC6	2	p22.3	32357028	32618899	0.00350239	0.997206	0.999879	FALSE	FALSE
7950	ENSG00000091409	ITGA6	2	q31.1	172427354	172506282	0.0030989	0.997527	1.00014	FALSE	FALSE
7951	ENSG00000164176	EDIL3	5	q14.3	83940554	84384793	0.0029443	0.997651	1.0002	FALSE	FALSE
7952	ENSG00000154767	XPC	3	p25.1	14145147	14178783	0.00290488	0.997682	1.00375	FALSE	FALSE
7953	ENSG00000108439	PNPO	17	q21.32	47941506	47949308	0.00199628	0.998407	1.00065	FALSE	FALSE
7954	ENSG00000162782	TDRD5	1	q25.2	179591613	179691272	0.00178905	0.998573	1.00075	FALSE	FALSE
7955	ENSG00000108091	CCDC6	10	q21.2	59788763	59906656	0.00177469	0.998584	1.00291	FALSE	FALSE
7956	ENSG00000185668	POU3F1	1	p34.3	38044611	38046794	0.00151874	0.998788	1.00277	FALSE	FALSE
7957	ENSG00000164451	CALHM4	6	q22.1	116529013	116558868	0.00110605	0.999117	1.00257	FALSE	FALSE
7958	ENSG00000150990	DHX37	12	q24.31	124946825	124989122	0.000641442	0.999488	1.00154	FALSE	FALSE
7959	ENSG00000107331	ABCA2	9	q34.3	137007227	137028922	0.000534124	0.999574	1.00217	FALSE	FALSE
7960	ENSG00000100353	EIF3D	22	q12.3	36510850	36529436	0.00036804	0.999706	1.0017	FALSE	FALSE
7961	ENSG00000143727	ACP1	2	p25.3	264140	278283	0.000362588	0.999711	1.0021	FALSE	FALSE
7962	ENSG00000165325	DEUP1	11	q21	93329971	93438487	6.82776e-05	0.999946	1.00199	FALSE	FALSE
7963	ENSG00000256349	AP002748.4	11	q13.2	66509079	66533613	-0.000336536	0.999731	1.0021	FALSE	FALSE
7964	ENSG00000164054	SHISA5	3	p21.31	48467798	48504826	-0.00148679	0.998814	1.00277	FALSE	FALSE
7965	ENSG00000166979	EVA1C	21	q22.11	32412006	32515397	-0.00156486	0.998751	1.00087	FALSE	FALSE
7966	ENSG00000173213	TUBB8P12	18	p11.32	47390	49557	-0.00220272	0.998242	1.00054	FALSE	FALSE
7967	ENSG00000164751	PEX2	8	q21.13	76980258	77001044	-0.00235372	0.998122	1.00049	FALSE	FALSE
7968	ENSG00000188710	QRFP	9	q34.12	130892702	130896812	-0.00244196	0.998052	1.00048	FALSE	FALSE
7969	ENSG00000124588	NQO2	6	p25.2	2987987	3028869	-0.00267009	0.99787	1.00036	FALSE	FALSE
7970	ENSG00000108961	RANGRF	17	p13.1	8288497	8290092	-0.00372475	0.997028	1.00431	FALSE	FALSE
7971	ENSG00000110324	IL10RA	11	q23.3	117986348	118003037	-0.00375909	0.997001	1.00431	FALSE	FALSE
7972	ENSG00000186017	ZNF566	19	q13.12	36445119	36489902	-0.0038328	0.996942	0.999677	FALSE	FALSE
7973	ENSG00000178467	P4HTM	3	p21.31	48989886	49007154	-0.00399143	0.996815	0.999612	FALSE	FALSE
7974	ENSG00000183379	SYNDIG1L	14	q24.3	74405893	74426102	-0.00414054	0.996696	0.999555	FALSE	FALSE
7975	ENSG00000198515	CNGA1	4	p12	47935977	48016672	-0.0041806	0.996664	1.00458	FALSE	FALSE
7976	ENSG00000160396	HIPK4	19	q13.2	40379271	40390187	-0.00422745	0.996627	0.99955	FALSE	FALSE
7977	ENSG00000148154	UGCG	9	q31.3	111896766	111935369	-0.00441549	0.996477	1.00466	FALSE	FALSE
7978	ENSG00000183648	NDUFB1	14	q32.12	92116122	92121917	-0.00443207	0.996464	1.00466	FALSE	FALSE
7979	ENSG00000101577	LPIN2	18	p11.31	2916994	3013315	-0.00466006	0.996282	1.00478	FALSE	FALSE
7980	ENSG00000135452	TSPAN31	12	q14.1	57738013	57750211	-0.00502482	0.995991	1.00495	FALSE	FALSE
7981	ENSG00000128016	ZFP36	19	q13.2	39406813	39409412	-0.00556423	0.99556	0.999039	FALSE	FALSE
7982	ENSG00000025772	TOMM34	20	q13.12	44942130	44960486	-0.00559023	0.99554	0.999039	FALSE	FALSE
7983	ENSG00000108312	UBTF	17	q21.31	44205033	44221626	-0.00574942	0.995413	1.00536	FALSE	FALSE
7984	ENSG00000103343	ZNF174	16	p13.3	3401235	3409370	-0.00618102	0.995068	0.998788	FALSE	FALSE
7985	ENSG00000197451	HNRNPAB	5	q35.3	178204507	178211163	-0.00634776	0.994935	0.998723	FALSE	FALSE
7986	ENSG00000171811	CFAP46	10	q26.3	132808392	132942823	-0.0066665	0.994681	0.998531	FALSE	FALSE
7987	ENSG00000115446	UNC50	2	q11.2	98608579	98618515	-0.00680155	0.994573	0.998485	FALSE	FALSE
7988	ENSG00000112110	MRPL18	6	q25.3	159789812	159798436	-0.0070483	0.994376	0.998483	FALSE	FALSE
7989	ENSG00000136527	TRA2B	3	q27.2	185915906	185938136	-0.0072029	0.994253	0.998475	FALSE	FALSE
7990	ENSG00000100316	RPL3	22	q13.1	39312882	39320389	-0.00721329	0.994245	1.00626	FALSE	FALSE
7991	ENSG00000120322	PCDHB8	5	q31.3	141177790	141180529	-0.00814281	0.993503	0.997971	FALSE	FALSE
7992	ENSG00000214700	C12orf71	12	p11.23	27081058	27082514	-0.00846423	0.993247	1.00713	FALSE	FALSE
7993	ENSG00000047936	ROS1	6	q22.1	117288300	117425855	-0.00867583	0.993078	0.997731	FALSE	FALSE
7994	ENSG00000166579	NDEL1	17	p13.1	8413131	8490411	-0.00904572	0.992783	0.997588	FALSE	FALSE
7995	ENSG00000160188	RSPH1	21	q22.3	42472486	42496354	-0.00913272	0.992713	1.0076	FALSE	FALSE
7996	ENSG00000113240	CLK4	5	q35.3	178602664	178630615	-0.00913785	0.992709	0.997588	FALSE	FALSE
7997	ENSG00000143578	CREB3L4	1	q21.3	153967534	153974363	-0.00937576	0.992519	0.997588	FALSE	FALSE
7998	ENSG00000162989	KCNJ3	2	q24.1	154698299	154858352	-0.00977609	0.9922	0.99741	FALSE	FALSE
7999	ENSG00000171488	LRRC8C	1	p22.2	89633072	89769903	-0.0102725	0.991804	0.997074	FALSE	FALSE
8000	ENSG00000197535	MYO5A	15	q21.2	52307283	52529050	-0.0107246	0.991443	0.996898	FALSE	FALSE
8001	ENSG00000260007	AC107871.1	15	q23	68184032	68229718	-0.010774	0.991404	0.996898	FALSE	FALSE
8002	ENSG00000169330	KIAA1024	15	q25.1	79432516	79472290	-0.0109968	0.991226	0.996804	FALSE	FALSE
8003	ENSG00000175985	PLEKHD1	14	q24.1	69484692	69531551	-0.0115621	0.990775	0.996476	FALSE	FALSE
8004	ENSG00000135549	PKIB	6	q22.31	122471917	122726373	-0.011761	0.990616	0.996441	FALSE	FALSE
8005	ENSG00000179270	PCARE	2	p23.2	29060976	29074261	-0.0118654	0.990533	0.996429	FALSE	FALSE
8006	ENSG00000142606	MMEL1	1	p36.32	2590639	2632990	-0.0120319	0.9904	0.996429	FALSE	FALSE
8007	ENSG00000166246	C16orf71	16	p13.3	4734272	4749396	-0.0121694	0.99029	0.996424	FALSE	FALSE
8008	ENSG00000149054	ZNF215	11	p15.4	6926404	7001004	-0.0122471	0.990228	0.996424	FALSE	FALSE
8009	ENSG00000204572	KRTAP5-10	11	q13.4	71565563	71566738	-0.0126325	0.989921	0.99624	FALSE	FALSE
8010	ENSG00000164841	TMEM74	8	q23.1	108606850	108787615	-0.0128655	0.989735	0.99624	FALSE	FALSE
8011	ENSG00000181827	RFX7	15	q21.3	56087280	56243266	-0.0130126	0.989618	1.01045	FALSE	FALSE
8012	ENSG00000019582	CD74	5	q33.1	150401637	150412929	-0.0130775	0.989566	0.996132	FALSE	FALSE
8013	ENSG00000196914	ARHGEF12	11	q23.3	120336914	120489936	-0.0135378	0.989199	0.995887	FALSE	FALSE
8014	ENSG00000133937	GSC	14	q32.13	94768216	94770230	-0.0137214	0.989052	0.995853	FALSE	FALSE
8015	ENSG00000171759	PAH	12	q23.2	102836885	102958410	-0.0137575	0.989023	0.995853	FALSE	FALSE
8016	ENSG00000259120	SMIM6	17	q25.1	75646243	75647977	-0.0139432	0.988875	0.995853	FALSE	FALSE
8017	ENSG00000133794	ARNTL	11	p15.3	13276652	13387266	-0.0139986	0.988831	0.995853	FALSE	FALSE
8018	ENSG00000203995	ZYG11A	1	p32.3	52842511	52894998	-0.014059	0.988783	0.995853	FALSE	FALSE
8019	ENSG00000256087	ZNF432	19	q13.41	52031379	52095738	-0.0140751	0.98877	0.995853	FALSE	FALSE
8020	ENSG00000189308	LIN54	4	q21.22	82909973	83012926	-0.014232	0.988645	0.995853	FALSE	FALSE
8021	ENSG00000134153	EMC7	15	q14	34084017	34101948	-0.0142387	0.98864	0.995853	FALSE	FALSE
8022	ENSG00000169062	UPF3A	13	q34	114281584	114305817	-0.0144488	0.988472	0.995853	FALSE	FALSE
8023	ENSG00000132821	VSTM2L	20	q11.23	37903104	37945350	-0.0147084	0.988265	0.995853	FALSE	FALSE
8024	ENSG00000173482	PTPRM	18	p11.23	7566782	8406861	-0.0148158	0.988179	0.995853	FALSE	FALSE
8025	ENSG00000255641	AC068775.1	12	p13.2	10412312	10436001	-0.0150344	0.988005	0.995807	FALSE	FALSE
8026	ENSG00000248592	TMEM110-MUSTN1	3	p21.1	52833121	52897562	-0.0156908	0.987481	0.995445	FALSE	FALSE
8027	ENSG00000151233	GXYLT1	12	q12	42081845	42144879	-0.0161357	0.987126	0.995295	FALSE	FALSE
8028	ENSG00000090520	DNAJB11	3	q27.3	186567403	186585800	-0.0163288	0.986972	0.995265	FALSE	FALSE
8029	ENSG00000173705	SUSD5	3	p22.3	33150042	33219215	-0.0167134	0.986665	0.995018	FALSE	FALSE
8030	ENSG00000162747	FCGR3B	1	q23.3	161623196	161631963	-0.0168291	0.986573	0.994987	FALSE	FALSE
8031	ENSG00000128203	ASPHD2	22	q12.1	26429273	26445015	-0.0168618	0.986547	0.994987	FALSE	FALSE
8032	ENSG00000100632	ERH	14	q24.1	69380123	69398627	-0.0173233	0.986179	0.994777	FALSE	FALSE
8033	ENSG00000084623	EIF3I	1	p35.2	32221928	32231604	-0.0176568	0.985913	0.994758	FALSE	FALSE
8034	ENSG00000134905	CARS2	13	q34	110641412	110713603	-0.0177653	0.985826	0.994733	FALSE	FALSE
8035	ENSG00000236320	SLFN14	17	q12	35548125	35558098	-0.0177759	0.985818	0.994733	FALSE	FALSE
8036	ENSG00000219435	CATSPERZ	11	q13.1	64300391	64304770	-0.0185394	0.985209	0.994523	FALSE	FALSE
8037	ENSG00000099284	H2AFY2	10	q22.1	70052796	70112280	-0.0186375	0.98513	0.994523	FALSE	FALSE
8038	ENSG00000213859	KCTD11	17	p13.1	7351889	7354944	-0.0194209	0.984505	0.994086	FALSE	FALSE
8039	ENSG00000128245	YWHAH	22	q12.3	31944461	31957603	-0.0194491	0.984483	0.994086	FALSE	FALSE
8040	ENSG00000177191	B3GNT8	19	q13.2	41425359	41428730	-0.019592	0.984369	0.994073	FALSE	FALSE
8041	ENSG00000186575	NF2	22	q12.2	29603556	29698598	-0.0204001	0.983724	0.993516	FALSE	FALSE
8042	ENSG00000205809	KLRC2	12	p13.2	10426854	10442300	-0.0206411	0.983532	0.993415	FALSE	FALSE
8043	ENSG00000154511	FAM69A	1	p22.1	92832737	92961522	-0.0209706	0.983269	0.993337	FALSE	FALSE
8044	ENSG00000146433	TMEM181	6	q25.3	158536436	158635428	-0.0213038	0.983003	0.993193	FALSE	FALSE
8045	ENSG00000165886	UBTD1	10	q24.1	97498868	97571209	-0.0214667	0.982873	0.993125	FALSE	FALSE
8046	ENSG00000132840	BHMT2	5	q14.1	79069717	79089466	-0.0214805	0.982862	0.993125	FALSE	FALSE
8047	ENSG00000167555	ZNF528	19	q13.41	52397849	52418412	-0.0216437	0.982732	0.993125	FALSE	FALSE
8048	ENSG00000183484	GPR132	14	q32.33	105049389	105065445	-0.0218433	0.982573	0.993071	FALSE	FALSE
8049	ENSG00000165188	RNF183	9	q32	113297093	113303376	-0.0218773	0.982546	0.993071	FALSE	FALSE
8050	ENSG00000198816	ZNF358	19	p13.2	7515292	7521026	-0.022247	0.982251	0.992995	FALSE	FALSE
8051	ENSG00000101084	RAB5IF	20	q11.23	36605734	36612557	-0.022352	0.982167	0.992995	FALSE	FALSE
8052	ENSG00000174527	MYO1H	12	q24.11	109347903	109455523	-0.0227967	0.981812	0.992926	FALSE	FALSE
8053	ENSG00000172602	RND1	12	q13.12	48857145	48865898	-0.023059	0.981603	0.992777	FALSE	FALSE
8054	ENSG00000136541	ERMN	2	q24.1	157318625	157327713	-0.0231956	0.981494	0.992729	FALSE	FALSE
8055	ENSG00000140749	IGSF6	16	p12.2	21639537	21652660	-0.0236104	0.981163	0.992457	FALSE	FALSE
8056	ENSG00000197965	MPZL1	1	q24.2	167721192	167791919	-0.0236177	0.981158	0.992457	FALSE	FALSE
8057	ENSG00000161133	USP41	22	q11.21	20350578	20390758	-0.0236603	0.981124	0.992457	FALSE	FALSE
8058	ENSG00000162415	ZSWIM5	1	p34.1	45016399	45306209	-0.0240714	0.980796	0.992334	FALSE	FALSE
8059	ENSG00000131848	ZSCAN5A	19	q13.43	56219670	56368383	-0.0240778	0.980791	0.992334	FALSE	FALSE
8060	ENSG00000132522	GPS2	17	p13.1	7311324	7315564	-0.0243835	0.980547	0.992329	FALSE	FALSE
8061	ENSG00000162746	FCRLB	1	q23.3	161721563	161728143	-0.0245175	0.98044	0.992287	FALSE	FALSE
8062	ENSG00000178537	SLC25A20	3	p21.31	48856931	48898993	-0.0245371	0.980424	0.992287	FALSE	FALSE
8063	ENSG00000123395	ATG101	12	q13.13	52069246	52077494	-0.0250785	0.979992	0.992083	FALSE	FALSE
8064	ENSG00000156486	KCNS2	8	q22.2	98427022	98432848	-0.0256553	0.979532	0.991867	FALSE	FALSE
8065	ENSG00000101247	NDUFAF5	20	p12.1	13784950	13821582	-0.0256905	0.979504	0.991867	FALSE	FALSE
8066	ENSG00000133742	CA1	8	q21.2	85327608	85379014	-0.0258254	0.979397	0.991867	FALSE	FALSE
8067	ENSG00000152127	MGAT5	2	q21.2	134119983	134454621	-0.0258701	0.979361	0.991867	FALSE	FALSE
8068	ENSG00000145819	ARHGAP26	5	q31.3	142770377	143229011	-0.0261491	0.979138	0.991781	FALSE	FALSE
8069	ENSG00000133597	ADCK2	7	q34	140673153	140696261	-0.0262528	0.979056	0.99176	FALSE	FALSE
8070	ENSG00000163877	SNIP1	1	p34.3	37534449	37554344	-0.0264238	0.978919	0.991684	FALSE	FALSE
8071	ENSG00000170037	CNTROB	17	p13.1	7932101	7949918	-0.026598	0.97878	0.991668	FALSE	FALSE
8072	ENSG00000118997	DNAH7	2	q32.3	195737703	196068812	-0.0267817	0.978634	0.991582	FALSE	FALSE
8073	ENSG00000113360	DROSHA	5	p13.3	31400497	31532196	-0.0271263	0.978359	0.991428	FALSE	FALSE
8074	ENSG00000128645	HOXD1	2	q31.1	176188579	176190907	-0.0272322	0.978275	0.991411	FALSE	FALSE
8075	ENSG00000155629	PIK3AP1	10	q24.1	96593312	96720514	-0.0272598	0.978253	0.991411	FALSE	FALSE
8076	ENSG00000111671	SPSB2	12	p13.31	6870935	6889358	-0.0272945	0.978225	0.991411	FALSE	FALSE
8077	ENSG00000100918	REC8	14	q12	24171853	24180257	-0.0277028	0.977899	0.991411	FALSE	FALSE
8078	ENSG00000136193	SCRN1	7	p14.3	29920103	29990289	-0.0277532	0.977859	0.991411	FALSE	FALSE
8079	ENSG00000180398	MCFD2	2	p21	46901870	46941855	-0.028063	0.977612	0.991411	FALSE	FALSE
8080	ENSG00000133983	COX16	14	q24.2	70325081	70359731	-0.0283275	0.977401	0.991411	FALSE	FALSE
8081	ENSG00000127946	HIP1	7	q11.23	75533300	75738962	-0.0285036	0.977261	0.991404	FALSE	FALSE
8082	ENSG00000095303	PTGS1	9	q33.2	122370530	122395703	-0.0285609	0.977215	0.991404	FALSE	FALSE
8083	ENSG00000172538	FAM170B	10	q11.23	49131154	49134008	-0.0286559	0.977139	0.991404	FALSE	FALSE
8084	ENSG00000162772	ATF3	1	q32.3	212565334	212620777	-0.0289157	0.976932	0.991356	FALSE	FALSE
8085	ENSG00000169905	TOR1AIP2	1	q25.2	179839967	179877803	-0.0293339	0.976598	0.991143	FALSE	FALSE
8086	ENSG00000152684	PELO	5	q11.2	52787940	52804046	-0.0299844	0.97608	0.990679	FALSE	FALSE
8087	ENSG00000077327	SPAG6	10	p12.2	22345445	22454224	-0.0300529	0.976025	0.990679	FALSE	FALSE
8088	ENSG00000163519	TRAT1	3	q13.13	108822698	108855005	-0.030546	0.975632	0.990475	FALSE	FALSE
8089	ENSG00000205693	MANSC4	12	p11.22	27762738	27771276	-0.0307594	0.975461	0.990427	FALSE	FALSE
8090	ENSG00000004809	SLC22A16	6	q21	110424687	110476641	-0.0309398	0.975318	0.990343	FALSE	FALSE
8091	ENSG00000197360	ZNF98	19	p12	22391019	22532485	-0.0310223	0.975252	0.990339	FALSE	FALSE
8092	ENSG00000170382	LRRN2	1	q32.1	204617170	204685733	-0.0313169	0.975017	0.990239	FALSE	FALSE
8093	ENSG00000075914	EXOSC7	3	p21.31	44975241	45036066	-0.0322137	0.974302	0.989985	FALSE	FALSE
8094	ENSG00000159335	PTMS	12	p13.31	6765516	6770952	-0.0323737	0.974174	0.989932	FALSE	FALSE
8095	ENSG00000166426	CRABP1	15	q25.1	78340324	78348230	-0.0327462	0.973877	0.989814	FALSE	FALSE
8096	ENSG00000168995	SIGLEC7	19	q13.41	51142299	51153526	-0.0327655	0.973862	0.989814	FALSE	FALSE
8097	ENSG00000206203	TSSK2	22	q11.21	19130808	19132623	-0.0328232	0.973816	0.989814	FALSE	FALSE
8098	ENSG00000014257	ACPP	3	q22.1	132317367	132368298	-0.0334736	0.973297	0.989541	FALSE	FALSE
8099	ENSG00000129116	PALLD	4	q32.3	168497066	168928457	-0.0335072	0.97327	0.989541	FALSE	FALSE
8100	ENSG00000123415	SMUG1	12	q13.13	54121277	54189008	-0.0338023	0.973035	0.9894	FALSE	FALSE
8101	ENSG00000196584	XRCC2	7	q36.1	152644779	152676165	-0.0340962	0.9728	0.989224	FALSE	FALSE
8102	ENSG00000091732	ZC3HC1	7	q32.2	130018286	130051451	-0.0342288	0.972695	0.989179	FALSE	FALSE
8103	ENSG00000109971	HSPA8	11	q24.1	123057489	123063230	-0.0344376	0.972528	0.989135	FALSE	FALSE
8104	ENSG00000150627	WDR17	4	q34.2	176065834	176182818	-0.0344707	0.972502	0.989135	FALSE	FALSE
8105	ENSG00000183036	PCP4	21	q22.2	39867317	39929397	-0.0348379	0.972209	0.988998	FALSE	FALSE
8106	ENSG00000100156	SLC16A8	22	q13.1	38078134	38084093	-0.0349631	0.972109	0.988959	FALSE	FALSE
8107	ENSG00000183638	RP1L1	8	p23.1	10606349	10712187	-0.0350751	0.97202	0.988944	FALSE	FALSE
8108	ENSG00000140279	DUOX2	15	q21.1	45092650	45114344	-0.0353233	0.971822	0.988944	FALSE	FALSE
8109	ENSG00000187650	VMAC	19	p13.3	5904858	5910853	-0.0354558	0.971716	0.988941	FALSE	FALSE
8110	ENSG00000146678	IGFBP1	7	p12.3	45888357	45893668	-0.0355385	0.97165	0.988941	FALSE	FALSE
8111	ENSG00000144791	LIMD1	3	p21.31	45555394	45686338	-0.035628	0.971579	0.988941	FALSE	FALSE
8112	ENSG00000165355	FBXO33	14	q21.1	39397669	39432500	-0.0366445	0.970768	0.988672	FALSE	FALSE
8113	ENSG00000181023	OR56B1	11	p15.4	5736448	5738522	-0.0368396	0.970613	0.988666	FALSE	FALSE
8114	ENSG00000134897	BIVM	13	q33.1	102799049	102841535	-0.0369344	0.970537	0.988666	FALSE	FALSE
8115	ENSG00000184786	TCTE3	6	q27	169740114	169751587	-0.036963	0.970514	0.988666	FALSE	FALSE
8116	ENSG00000132952	USPL1	13	q12.3	30617693	30660770	-0.0370577	0.970439	0.988666	FALSE	FALSE
8117	ENSG00000249240	AC069368.1	15	q22.31	64841883	64930920	-0.0375582	0.97004	0.988666	FALSE	FALSE
8118	ENSG00000158106	RHPN1	8	q24.3	143368887	143384220	-0.0377278	0.969905	0.988592	FALSE	FALSE
8119	ENSG00000206535	LNP1	3	q12.2	100401193	100456319	-0.0385507	0.969249	0.988111	FALSE	FALSE
8120	ENSG00000185697	MYBL1	8	q13.1	66562175	66614247	-0.0387538	0.969087	0.988071	FALSE	FALSE
8121	ENSG00000267467	APOC4	19	q13.32	44942238	44945496	-0.0394846	0.968504	0.987819	FALSE	FALSE
8122	ENSG00000168806	LCMT2	15	q15.3	43323649	43330605	-0.0400424	0.968059	0.987588	FALSE	FALSE
8123	ENSG00000121858	TNFSF10	3	q26.31	172505508	172523507	-0.040215	0.967922	0.98751	FALSE	FALSE
8124	ENSG00000086506	HBQ1	16	p13.3	180453	181181	-0.0403047	0.96785	0.98751	FALSE	FALSE
8125	ENSG00000180938	ZNF572	8	q24.13	124973298	124979389	-0.0409559	0.967331	0.987408	FALSE	FALSE
8126	ENSG00000066735	KIF26A	14	q32.33	104138723	104180894	-0.0411101	0.967208	0.987408	FALSE	FALSE
8127	ENSG00000146070	PLA2G7	6	p12.3	46704201	46735693	-0.0411903	0.967144	0.987408	FALSE	FALSE
8128	ENSG00000070770	CSNK2A2	16	q21	58157907	58197920	-0.0413944	0.966982	0.987408	FALSE	FALSE
8129	ENSG00000161860	SYCE2	19	p13.13	12898786	12919276	-0.0414665	0.966924	0.987408	FALSE	FALSE
8130	ENSG00000231887	PRH1	12	p13.2	10824960	11171608	-0.0415459	0.966861	0.987408	FALSE	FALSE
8131	ENSG00000170322	NFRKB	11	q24.3	129863636	129895590	-0.0416501	0.966778	0.987408	FALSE	FALSE
8132	ENSG00000258674	AC011448.1	19	p13.11	19516227	19536076	-0.0416969	0.96674	0.987408	FALSE	FALSE
8133	ENSG00000263620	AC129492.3	17	p13.1	8150816	8162975	-0.0420412	0.966466	0.98734	FALSE	FALSE
8134	ENSG00000060709	RIMBP2	12	q24.33	130396137	130716281	-0.0424448	0.966144	0.987139	FALSE	FALSE
8135	ENSG00000164008	C1orf50	1	p34.2	42767269	42779488	-0.0425665	0.966047	0.987139	FALSE	FALSE
8136	ENSG00000121417	ZNF211	19	q13.43	57630395	57642779	-0.0425791	0.966037	0.987139	FALSE	FALSE
8137	ENSG00000086475	SEPHS1	10	p13	13317424	13348298	-0.0427178	0.965926	0.987139	FALSE	FALSE
8138	ENSG00000178904	DPY19L3	19	q13.11	32405543	32485895	-0.0428089	0.965854	0.987139	FALSE	FALSE
8139	ENSG00000132275	RRP8	11	p15.4	6595075	6603620	-0.0428683	0.965806	0.987139	FALSE	FALSE
8140	ENSG00000122512	PMS2	7	p22.1	5973239	6009125	-0.0428982	0.965783	0.987139	FALSE	FALSE
8141	ENSG00000153790	C7orf31	7	p15.3	25134697	25180356	-0.0429633	0.965731	0.987139	FALSE	FALSE
8142	ENSG00000154978	VOPP1	7	p11.2	55436056	55572988	-0.0430434	0.965667	0.987139	FALSE	FALSE
8143	ENSG00000133816	MICAL2	11	p15.3	12094008	12359144	-0.0431298	0.965598	0.987139	FALSE	FALSE
8144	ENSG00000151743	AMN1	12	p11.21	31671137	31729174	-0.0441	0.964825	0.987139	FALSE	FALSE
8145	ENSG00000089220	PEBP1	12	q24.23	118135858	118145584	-0.044284	0.964678	0.987139	FALSE	FALSE
8146	ENSG00000069122	ADGRF5	6	p12.3	46852512	46954943	-0.0443082	0.964659	0.987139	FALSE	FALSE
8147	ENSG00000006210	CX3CL1	16	q21	57372458	57385048	-0.0446494	0.964387	0.987139	FALSE	FALSE
8148	ENSG00000188508	KRTDAP	19	q13.12	35487324	35495558	-0.0446929	0.964352	0.987139	FALSE	FALSE
8149	ENSG00000124203	ZNF831	20	q13.32	59123381	59259113	-0.0448219	0.964249	0.987139	FALSE	FALSE
8150	ENSG00000173809	TDRD12	19	q13.11	32719753	32829580	-0.0448356	0.964238	0.987139	FALSE	FALSE
8151	ENSG00000111481	COPZ1	12	q13.13	54301202	54351849	-0.0449629	0.964137	0.987139	FALSE	FALSE
8152	ENSG00000162924	REL	2	p16.1	60881521	60931610	-0.0450833	0.964041	0.987139	FALSE	FALSE
8153	ENSG00000066230	SLC9A3	5	p15.33	470458	524332	-0.0452439	0.963913	0.987115	FALSE	FALSE
8154	ENSG00000170786	SDR16C5	8	q12.1	56300010	56320776	-0.0455085	0.963702	0.98711	FALSE	FALSE
8155	ENSG00000165799	RNASE7	14	q11.2	21042226	21044234	-0.0457487	0.963511	0.987022	FALSE	FALSE
8156	ENSG00000183691	NOG	17	q22	56593699	56595590	-0.045781	0.963485	0.987022	FALSE	FALSE
8157	ENSG00000188643	S100A16	1	q21.3	153606886	153613145	-0.0458337	0.963443	0.987022	FALSE	FALSE
8158	ENSG00000164935	DCSTAMP	8	q22.3	104339087	104356689	-0.0458852	0.963402	0.987022	FALSE	FALSE
8159	ENSG00000136999	NOV	8	q24.12	119416306	119424353	-0.0462632	0.9631	0.987022	FALSE	FALSE
8160	ENSG00000196666	FAM180B	11	p11.2	47586693	47589194	-0.0463277	0.963049	0.987022	FALSE	FALSE
8161	ENSG00000092607	TBX15	1	p12	118883046	118989556	-0.0465322	0.962886	0.987022	FALSE	FALSE
8162	ENSG00000124459	ZNF45	19	q13.31	43912629	43935278	-0.0469435	0.962558	0.986921	FALSE	FALSE
8163	ENSG00000183476	SH2D7	15	q25.1	78077808	78104909	-0.0471918	0.96236	0.986781	FALSE	FALSE
8164	ENSG00000258429	PDF	16	q22.1	69328621	69330595	-0.0473827	0.962208	0.986688	FALSE	FALSE
8165	ENSG00000267710	EDDM13	19	q13.43	56272769	56310450	-0.0475717	0.962058	0.986609	FALSE	FALSE
8166	ENSG00000162946	DISC1	1	q42.2	231626815	232041272	-0.0478141	0.961864	0.986609	FALSE	FALSE
8167	ENSG00000183496	MEX3B	15	q25.2	82041778	82046141	-0.0478743	0.961816	0.986609	FALSE	FALSE
8168	ENSG00000118640	VAMP8	2	p11.2	85561562	85582031	-0.0479027	0.961794	0.986609	FALSE	FALSE
8169	ENSG00000132670	PTPRA	20	p13	2864184	3039076	-0.0482267	0.961536	0.986609	FALSE	FALSE
8170	ENSG00000174951	FUT1	19	q13.33	48748011	48755390	-0.0485105	0.961309	0.986609	FALSE	FALSE
8171	ENSG00000198680	TUSC1	9	p21.2	25676389	25678440	-0.0489696	0.960943	0.986609	FALSE	FALSE
8172	ENSG00000100599	RIN3	14	q32.12	92513774	92688994	-0.0492751	0.9607	0.986609	FALSE	FALSE
8173	ENSG00000265118	AC134669.1	17	q11.2	31305213	31318831	-0.049321	0.960663	0.986609	FALSE	FALSE
8174	ENSG00000141968	VAV1	19	p13.3	6772714	6857366	-0.0494652	0.960549	0.986609	FALSE	FALSE
8175	ENSG00000064300	NGFR	17	q21.33	49495293	49515017	-0.0501513	0.960002	0.986376	FALSE	FALSE
8176	ENSG00000005075	POLR2J	7	q22.1	102473118	102478907	-0.0504829	0.959738	0.98623	FALSE	FALSE
8177	ENSG00000123352	SPATS2	12	q13.12	49366584	49527424	-0.0504877	0.959734	0.98623	FALSE	FALSE
8178	ENSG00000167881	SRP68	17	q25.1	76038775	76072653	-0.0506011	0.959643	0.98623	FALSE	FALSE
8179	ENSG00000137478	FCHSD2	11	q13.4	72836745	73142261	-0.0506658	0.959592	0.98623	FALSE	FALSE
8180	ENSG00000137474	MYO7A	11	q13.5	77128264	77215241	-0.0507662	0.959512	0.98623	FALSE	FALSE
8181	ENSG00000134864	GGACT	13	q32.3	100530164	100589528	-0.0507768	0.959503	0.98623	FALSE	FALSE
8182	ENSG00000188389	PDCD1	2	q37.3	241849881	241858908	-0.0513244	0.959067	0.986045	FALSE	FALSE
8183	ENSG00000109881	CCDC34	11	p14.1	27330827	27363868	-0.0517304	0.958743	0.985844	FALSE	FALSE
8184	ENSG00000166257	SCN3B	11	q24.1	123629187	123655244	-0.0518272	0.958666	0.985844	FALSE	FALSE
8185	ENSG00000179869	ABCA13	7	p12.3	48171458	48647496	-0.0518739	0.958629	0.985844	FALSE	FALSE
8186	ENSG00000092200	RPGRIP1	14	q11.2	21287939	21351301	-0.0520401	0.958497	0.985844	FALSE	FALSE
8187	ENSG00000186625	KATNA1	6	q25.1	149594873	149648972	-0.0522118	0.95836	0.985844	FALSE	FALSE
8188	ENSG00000165409	TSHR	14	q31.1	80954989	81146302	-0.0531955	0.957576	0.98552	FALSE	FALSE
8189	ENSG00000187555	USP7	16	p13.2	8892094	8964514	-0.0537301	0.95715	0.985456	FALSE	FALSE
8190	ENSG00000176945	MUC20	3	q29	195720882	195741123	-0.0539196	0.956999	0.985383	FALSE	FALSE
8191	ENSG00000127955	GNAI1	7	q21.11	79768028	80226181	-0.0539991	0.956936	0.985383	FALSE	FALSE
8192	ENSG00000176399	DMRTA1	9	p21.3	22446841	22455740	-0.0544604	0.956568	0.985195	FALSE	FALSE
8193	ENSG00000166439	RNF169	11	q13.4	74748868	74842413	-0.0546408	0.956425	0.985195	FALSE	FALSE
8194	ENSG00000203907	OOEP	6	q13	73368555	73395133	-0.0553093	0.955892	0.985048	FALSE	FALSE
8195	ENSG00000110429	FBXO3	11	p13	33740939	33774543	-0.0554267	0.955799	0.985015	FALSE	FALSE
8196	ENSG00000167863	ATP5PD	17	q25.1	75038863	75046985	-0.0556104	0.955652	0.984938	FALSE	FALSE
8197	ENSG00000140350	ANP32A	15	q23	68778535	68820897	-0.0562503	0.955142	0.984638	FALSE	FALSE
8198	ENSG00000160886	LY6K	8	q24.3	142700111	142705127	-0.0563423	0.955069	0.984638	FALSE	FALSE
8199	ENSG00000154478	GPR26	10	q26.13	123666355	123694607	-0.0563679	0.955049	0.984638	FALSE	FALSE
8200	ENSG00000163913	IFT122	3	q21.3	129440036	129520507	-0.056914	0.954614	0.984424	FALSE	FALSE
8201	ENSG00000154451	GBP5	1	p22.2	89258950	89272804	-0.0569666	0.954572	0.984424	FALSE	FALSE
8202	ENSG00000120549	KIAA1217	10	p12.2	23694746	24547848	-0.0569683	0.95457	0.984424	FALSE	FALSE
8203	ENSG00000106692	FKTN	9	q31.2	105558130	105641118	-0.0570242	0.954526	0.984424	FALSE	FALSE
8204	ENSG00000006606	CCL26	7	q11.23	75769533	75789896	-0.0573072	0.954301	0.984417	FALSE	FALSE
8205	ENSG00000173611	SCAI	9	q33.3	124942608	125143506	-0.0573409	0.954274	0.984417	FALSE	FALSE
8206	ENSG00000007038	PRSS21	16	p13.3	2817180	2826304	-0.0583354	0.953481	0.983951	FALSE	FALSE
8207	ENSG00000108947	EFNB3	17	p13.1	7705202	7711378	-0.0587154	0.953179	0.983854	FALSE	FALSE
8208	ENSG00000061936	SFSWAP	12	q24.33	131711081	131799737	-0.0587702	0.953135	0.983854	FALSE	FALSE
8209	ENSG00000143473	KCNH1	1	q32.2	210676823	211134180	-0.0587741	0.953132	0.983854	FALSE	FALSE
8210	ENSG00000074201	CLNS1A	11	q14.1	77514936	77637805	-0.0595016	0.952553	0.98356	FALSE	FALSE
8211	ENSG00000143164	DCAF6	1	q24.2	167935783	168075843	-0.0595287	0.952531	0.98356	FALSE	FALSE
8212	ENSG00000163001	CFAP36	2	p16.1	55519604	55545879	-0.0598202	0.952299	0.983551	FALSE	FALSE
8213	ENSG00000132109	TRIM21	11	p15.4	4384897	4393696	-0.0599358	0.952207	0.983519	FALSE	FALSE
8214	ENSG00000010610	CD4	12	p13.31	6786858	6820808	-0.0604333	0.951811	0.983236	FALSE	FALSE
8215	ENSG00000107263	RAPGEF1	9	q34.13	131576770	131740074	-0.060548	0.951719	0.983236	FALSE	FALSE
8216	ENSG00000198626	RYR2	1	q43	237042205	237833988	-0.0607522	0.951557	0.983226	FALSE	FALSE
8217	ENSG00000129696	TTI2	8	p12	33473386	33513601	-0.0607598	0.951551	0.983226	FALSE	FALSE
8218	ENSG00000152315	KCNK13	14	q32.11	90061765	90185857	-0.0610021	0.951358	0.983174	FALSE	FALSE
8219	ENSG00000159899	NPR2	9	p13.3	35792154	35809732	-0.0614062	0.951036	0.98313	FALSE	FALSE
8220	ENSG00000114853	ZBTB47	3	p22.1	42653684	42665854	-0.0617406	0.950769	0.983044	FALSE	FALSE
8221	ENSG00000172575	RASGRP1	15	q14	38488103	38565575	-0.0618258	0.950702	0.983038	FALSE	FALSE
8222	ENSG00000197024	ZNF398	7	q36.1	149126416	149182802	-0.0621778	0.950421	0.982937	FALSE	FALSE
8223	ENSG00000124570	SERPINB6	6	p25.2	2948159	2972165	-0.0623239	0.950305	0.982913	FALSE	FALSE
8224	ENSG00000006071	ABCC8	11	p15.1	17392498	17476879	-0.0624731	0.950186	0.982884	FALSE	FALSE
8225	ENSG00000051382	PIK3CB	3	q22.3	138652699	138834938	-0.0625559	0.95012	0.982879	FALSE	FALSE
8226	ENSG00000120051	CFAP58	10	q25.1	104353764	104455090	-0.0632453	0.949571	0.982632	FALSE	FALSE
8227	ENSG00000150768	DLAT	11	q23.1	112024814	112064390	-0.0632669	0.949554	0.982632	FALSE	FALSE
8228	ENSG00000176563	CNTD1	17	q21.2	42798792	42811587	-0.063274	0.949548	0.982632	FALSE	FALSE
8229	ENSG00000116748	AMPD1	1	p13.2	114673090	114695618	-0.064686	0.948424	0.982252	FALSE	FALSE
8230	ENSG00000268465	AC008403.1	19	q13.33	48465837	48472431	-0.0647492	0.948374	0.982252	FALSE	FALSE
8231	ENSG00000169567	HINT1	5	q23.3	131159027	131171735	-0.0647707	0.948357	0.982252	FALSE	FALSE
8232	ENSG00000139323	POC1B	12	q21.33	89419718	89526024	-0.064776	0.948352	0.982252	FALSE	FALSE
8233	ENSG00000123684	LPGAT1	1	q32.3	211743457	211830772	-0.0649824	0.948188	0.982252	FALSE	FALSE
8234	ENSG00000054118	THRAP3	1	p34.3	36224416	36305357	-0.0652628	0.947965	0.982252	FALSE	FALSE
8235	ENSG00000196455	PIK3R4	3	q22.1	130678935	130746829	-0.0656536	0.947654	0.982096	FALSE	FALSE
8236	ENSG00000163590	PPM1L	3	q25.33	160755602	161078907	-0.0661558	0.947254	0.981935	FALSE	FALSE
8237	ENSG00000099625	CBARP	19	p13.3	1228287	1238027	-0.0665175	0.946966	0.981738	FALSE	FALSE
8238	ENSG00000137393	RNF144B	6	p22.3	18387350	18468874	-0.066759	0.946774	0.981627	FALSE	FALSE
8239	ENSG00000173559	NABP1	2	q32.3	191678068	191696659	-0.0672801	0.946359	0.98145	FALSE	FALSE
8240	ENSG00000173626	TRAPPC3L	6	q22.1	116494989	116545610	-0.0675161	0.946171	0.981445	FALSE	FALSE
8241	ENSG00000136689	IL1RN	2	q14.1	113107214	113134016	-0.0676468	0.946067	0.981445	FALSE	FALSE
8242	ENSG00000157999	ANKRD61	7	p22.1	6031376	6036386	-0.0678834	0.945878	0.981331	FALSE	FALSE
8243	ENSG00000167695	FAM57A	17	p13.3	732412	742972	-0.0680788	0.945723	0.981331	FALSE	FALSE
8244	ENSG00000143106	PSMA5	1	p13.3	109399031	109426427	-0.0683073	0.945541	0.981331	FALSE	FALSE
8245	ENSG00000111816	FRK	6	q22.1	115931149	116060758	-0.0684803	0.945403	0.981331	FALSE	FALSE
8246	ENSG00000127481	UBR4	1	p36.13	19074506	19210276	-0.0685505	0.945347	0.981331	FALSE	FALSE
8247	ENSG00000136535	TBR1	2	q24.2	161416094	161425870	-0.0686288	0.945285	0.981331	FALSE	FALSE
8248	ENSG00000139985	ADAM21	14	q24.2	70452157	70459899	-0.069094	0.944915	0.981154	FALSE	FALSE
8249	ENSG00000240303	ACAD11	3	q22.1	132558138	132660723	-0.0691076	0.944904	0.981154	FALSE	FALSE
8250	ENSG00000175229	GAL3ST3	11	q13.1	66041952	66049180	-0.0696184	0.944497	0.981038	FALSE	FALSE
8251	ENSG00000176177	ENTHD1	22	q13.1	39743044	39893864	-0.0696265	0.944491	0.981038	FALSE	FALSE
8252	ENSG00000137814	HAUS2	15	q15.2	42548810	42569994	-0.0699886	0.944203	0.980985	FALSE	FALSE
8253	ENSG00000148672	GLUD1	10	q23.2	87050486	87094866	-0.070452	0.943834	0.980792	FALSE	FALSE
8254	ENSG00000135241	PNPLA8	7	q31.1	108470422	108569666	-0.0705977	0.943718	0.980746	FALSE	FALSE
8255	ENSG00000197863	ZNF790	19	q13.12	36817428	36850787	-0.0711176	0.943304	0.980622	FALSE	FALSE
8256	ENSG00000257103	LSM14A	19	q13.11	34172504	34229515	-0.0711349	0.94329	0.980622	FALSE	FALSE
8257	ENSG00000196141	SPATS2L	2	q33.1	200305881	200482263	-0.0715185	0.942985	0.98048	FALSE	FALSE
8258	ENSG00000254206	NPIPB11	16	p11.2	29381354	29404029	-0.0716331	0.942894	0.98048	FALSE	FALSE
8259	ENSG00000115827	DCAF17	2	q31.1	171434217	171485052	-0.0721202	0.942506	0.980299	FALSE	FALSE
8260	ENSG00000020426	MNAT1	14	q23.1	60734742	60969953	-0.0721349	0.942495	0.980299	FALSE	FALSE
8261	ENSG00000164011	ZNF691	1	p34.2	42846573	42852477	-0.0722723	0.942385	0.980299	FALSE	FALSE
8262	ENSG00000254986	DPP3	11	q13.2	66480013	66509657	-0.0732004	0.941647	0.979921	FALSE	FALSE
8263	ENSG00000177462	OR2T8	1	q44	247920252	247921956	-0.0733075	0.941561	0.979921	FALSE	FALSE
8264	ENSG00000141293	SKAP1	17	q21.32	48133440	48430275	-0.0733101	0.941559	0.979921	FALSE	FALSE
8265	ENSG00000172775	FAM192A	16	q13	57152466	57186116	-0.0733556	0.941523	0.979921	FALSE	FALSE
8266	ENSG00000121454	LHX4	1	q25.2	180230286	180278982	-0.0733794	0.941504	0.979921	FALSE	FALSE
8267	ENSG00000167476	JSRP1	19	p13.3	2252252	2269759	-0.0739071	0.941084	0.979786	FALSE	FALSE
8268	ENSG00000163872	YEATS2	3	q27.1	183697818	183812625	-0.0741425	0.940897	0.979702	FALSE	FALSE
8269	ENSG00000166529	ZSCAN21	7	q22.1	100049774	100065038	-0.0741695	0.940876	0.979702	FALSE	FALSE
8270	ENSG00000139517	LNX2	13	q12.2	27545911	27620404	-0.074715	0.940441	0.979355	FALSE	FALSE
8271	ENSG00000124279	FASTKD3	5	p15.31	7859159	7869037	-0.0747903	0.940382	0.979355	FALSE	FALSE
8272	ENSG00000179965	ZNF771	16	p11.2	30407297	30431108	-0.074957	0.940249	0.979281	FALSE	FALSE
8273	ENSG00000166548	TK2	16	q21	66508003	66552544	-0.0750969	0.940138	0.979229	FALSE	FALSE
8274	ENSG00000187792	ZNF70	22	q11.23	23738678	23751092	-0.0754567	0.939851	0.979026	FALSE	FALSE
8275	ENSG00000138246	DNAJC13	3	q22.1	132417526	132539032	-0.075741	0.939625	0.978885	FALSE	FALSE
8276	ENSG00000140848	CPNE2	16	q13	57092537	57148367	-0.0761776	0.939278	0.97885	FALSE	FALSE
8277	ENSG00000175445	LPL	8	p21.3	19901717	19967259	-0.076247	0.939223	0.97885	FALSE	FALSE
8278	ENSG00000105374	NKG7	19	q13.41	51371606	51372715	-0.0763157	0.939168	0.97885	FALSE	FALSE
8279	ENSG00000265690	AC074143.1	16	q22.1	67163385	67165815	-0.0763786	0.939118	0.97885	FALSE	FALSE
8280	ENSG00000107581	EIF3A	10	q26.11	119033670	119080823	-0.0764364	0.939072	0.97885	FALSE	FALSE
8281	ENSG00000145506	NKD2	5	p15.33	1008829	1038943	-0.0764956	0.939025	0.97885	FALSE	FALSE
8282	ENSG00000152154	TMEM178A	2	p22.1	39664982	39717963	-0.0773074	0.938379	0.978792	FALSE	FALSE
8283	ENSG00000137727	ARHGAP20	11	q23.1	110577042	110713189	-0.0773862	0.938316	0.978792	FALSE	FALSE
8284	ENSG00000182255	KCNA4	11	p14.1	30009741	30017023	-0.0776764	0.938085	0.978739	FALSE	FALSE
8285	ENSG00000072182	ASIC4	2	q35	219514170	219538772	-0.0780054	0.937824	0.97853	FALSE	FALSE
8286	ENSG00000166326	TRIM44	11	p13	35662805	35818007	-0.0782931	0.937595	0.978355	FALSE	FALSE
8287	ENSG00000066654	THUMPD1	16	p12.3	20702816	20742084	-0.0786301	0.937327	0.978268	FALSE	FALSE
8288	ENSG00000188529	SRSF10	1	p36.11	23964804	23980927	-0.0790969	0.936956	0.978132	FALSE	FALSE
8289	ENSG00000075340	ADD2	2	p13.3	70607618	70768225	-0.0792244	0.936854	0.978132	FALSE	FALSE
8290	ENSG00000197093	GAL3ST4	7	q22.1	100159244	100168750	-0.0796703	0.9365	0.978037	FALSE	FALSE
8291	ENSG00000065548	ZC3H15	2	q32.1	186486156	186509363	-0.0797368	0.936447	0.978037	FALSE	FALSE
8292	ENSG00000155096	AZIN1	8	q22.3	102826357	102893864	-0.0797576	0.93643	0.978037	FALSE	FALSE
8293	ENSG00000251322	SHANK3	22	q13.33	50674415	50733298	-0.080275	0.936019	0.977725	FALSE	FALSE
8294	ENSG00000172878	METAP1D	2	q31.1	171999583	172082430	-0.0808923	0.935528	0.977466	FALSE	FALSE
8295	ENSG00000115268	RPS15	19	p13.3	1438358	1440494	-0.0812339	0.935256	0.977246	FALSE	FALSE
8296	ENSG00000140285	FGF7	15	q21.2	49423096	49488775	-0.0813498	0.935164	0.977246	FALSE	FALSE
8297	ENSG00000125744	RTN2	19	q13.32	45485289	45497061	-0.0813761	0.935143	0.977246	FALSE	FALSE
8298	ENSG00000162711	NLRP3	1	q44	247416156	247449108	-0.0814623	0.935074	0.977246	FALSE	FALSE
8299	ENSG00000182866	LCK	1	p35.2	32251239	32286165	-0.0814782	0.935062	0.977246	FALSE	FALSE
8300	ENSG00000120875	DUSP4	8	p12	29333064	29350668	-0.0817082	0.934879	0.977246	FALSE	FALSE
8301	ENSG00000149294	NCAM1	11	q23.2	112961247	113278436	-0.0818561	0.934761	0.977246	FALSE	FALSE
8302	ENSG00000036672	USP2	11	q23.3	119355215	119381726	-0.0820473	0.934609	0.977246	FALSE	FALSE
8303	ENSG00000255974	CYP2A6	19	q13.2	40843538	40850447	-0.0821941	0.934492	0.97721	FALSE	FALSE
8304	ENSG00000166592	RRAD	16	q22.1	66921679	66925644	-0.0822649	0.934436	0.97721	FALSE	FALSE
8305	ENSG00000203791	EEF1AKMT2	10	q26.13	124748149	124791870	-0.0823427	0.934374	0.97721	FALSE	FALSE
8306	ENSG00000174231	PRPF8	17	p13.3	1650629	1684882	-0.0823628	0.934358	0.97721	FALSE	FALSE
8307	ENSG00000151532	VTI1A	10	q25.2	112446998	112818744	-0.0827261	0.934069	0.977148	FALSE	FALSE
8308	ENSG00000120049	KCNIP2	10	q24.32	101825974	101843920	-0.0833497	0.933574	0.977075	FALSE	FALSE
8309	ENSG00000083444	PLOD1	1	p36.22	11934205	11975538	-0.0835364	0.933425	0.977046	FALSE	FALSE
8310	ENSG00000241962	AC079447.1	2	q11.2	99141485	99322741	-0.0835411	0.933421	0.977046	FALSE	FALSE
8311	ENSG00000112659	CUL9	6	p21.1	43182175	43224587	-0.0836511	0.933334	0.977046	FALSE	FALSE
8312	ENSG00000147872	PLIN2	9	p22.1	19108375	19149290	-0.0839657	0.933084	0.976942	FALSE	FALSE
8313	ENSG00000134278	SPIRE1	18	p11.21	12446512	12658134	-0.0841536	0.932934	0.976914	FALSE	FALSE
8314	ENSG00000130226	DPP6	7	q36.2	153887097	154894285	-0.0842258	0.932877	0.976914	FALSE	FALSE
8315	ENSG00000119508	NR4A3	9	q31.1	99821855	99866891	-0.0848208	0.932404	0.976755	FALSE	FALSE
8316	ENSG00000115041	KCNIP3	2	q11.1	95297304	95386083	-0.0853395	0.931992	0.976436	FALSE	FALSE
8317	ENSG00000187288	CIDEC	3	p25.3	9866711	9880254	-0.0854696	0.931888	0.976436	FALSE	FALSE
8318	ENSG00000198298	ZNF485	10	q11.21	43606407	43617903	-0.085482	0.931878	0.976436	FALSE	FALSE
8319	ENSG00000213160	KLHL23	2	q31.1	169694488	169776989	-0.0857213	0.931688	0.976372	FALSE	FALSE
8320	ENSG00000250151	ARPC4-TTLL3	3	p25.3	9793082	9835401	-0.0859727	0.931488	0.976226	FALSE	FALSE
8321	ENSG00000166188	ZNF319	16	q21	57994668	58000453	-0.0860241	0.931447	0.976226	FALSE	FALSE
8322	ENSG00000013293	SLC7A14	3	q26.2	170459584	170586074	-0.0863538	0.931185	0.976163	FALSE	FALSE
8323	ENSG00000166845	C18orf54	18	q21.2	54357917	54385218	-0.0864895	0.931077	0.976163	FALSE	FALSE
8324	ENSG00000134046	MBD2	18	q21.2	54151601	54224788	-0.0867163	0.930897	0.976111	FALSE	FALSE
8325	ENSG00000119760	SUPT7L	2	p23.3	27650812	27663840	-0.0867775	0.930848	0.976111	FALSE	FALSE
8326	ENSG00000110172	CHORDC1	11	q14.3	90201160	90223364	-0.0869314	0.930726	0.976064	FALSE	FALSE
8327	ENSG00000128313	APOL5	22	q12.3	35717872	35729483	-0.0869663	0.930698	0.976064	FALSE	FALSE
8328	ENSG00000140600	SH3GL3	15	q25.2	83447228	83618743	-0.087012	0.930662	0.976064	FALSE	FALSE
8329	ENSG00000110455	ACCS	11	p11.2	44065925	44084222	-0.0870293	0.930648	0.976064	FALSE	FALSE
8330	ENSG00000117090	SLAMF1	1	q23.3	160608100	160647295	-0.087302	0.930431	0.97606	FALSE	FALSE
8331	ENSG00000187097	ENTPD5	14	q24.3	73958010	74019399	-0.087772	0.930058	0.975808	FALSE	FALSE
8332	ENSG00000074842	MYDGF	19	p13.3	4641374	4670370	-0.0879766	0.929895	0.975701	FALSE	FALSE
8333	ENSG00000110713	NUP98	11	p15.4	3671083	3797792	-0.0883137	0.929627	0.975533	FALSE	FALSE
8334	ENSG00000125954	CHURC1-FNTB	14	q23.3	64914485	65061803	-0.0886626	0.92935	0.975384	FALSE	FALSE
8335	ENSG00000196639	HRH1	3	p25.3	11137093	11263557	-0.0887385	0.92929	0.975384	FALSE	FALSE
8336	ENSG00000140538	NTRK3	15	q25.3	87859751	88256768	-0.0889926	0.929088	0.975354	FALSE	FALSE
8337	ENSG00000125772	GPCPD1	20	p12.3	5544404	5611026	-0.0892646	0.928872	0.975264	FALSE	FALSE
8338	ENSG00000075785	RAB7A	3	q21.3	128726122	128814796	-0.0894482	0.928726	0.975174	FALSE	FALSE
8339	ENSG00000136874	STX17	9	q31.1	99906633	99970341	-0.0895393	0.928653	0.975162	FALSE	FALSE
8340	ENSG00000101162	TUBB1	20	q13.32	59019254	59026654	-0.0896525	0.928563	0.975131	FALSE	FALSE
8341	ENSG00000176731	C8orf59	8	q21.2	85214076	85220421	-0.0896583	0.928559	0.975131	FALSE	FALSE
8342	ENSG00000160293	VAV2	9	q34.2	133761894	133992604	-0.0902399	0.928097	0.975023	FALSE	FALSE
8343	ENSG00000108592	FTSJ3	17	q23.3	63819433	63830012	-0.0904001	0.927969	0.974953	FALSE	FALSE
8344	ENSG00000173812	EIF1	17	q21.2	41688885	41692668	-0.0908027	0.927649	0.974744	FALSE	FALSE
8345	ENSG00000189227	C15orf61	15	q23	67521068	67530143	-0.0908077	0.927645	0.974744	FALSE	FALSE
8346	ENSG00000168502	MTCL1	18	p11.22	8705661	8832778	-0.0909901	0.9275	0.974715	FALSE	FALSE
8347	ENSG00000174996	KLC2	11	q13.2	66257294	66267860	-0.0913014	0.927253	0.974606	FALSE	FALSE
8348	ENSG00000186010	NDUFA13	19	p13.11	19515736	19529054	-0.0913273	0.927232	0.974606	FALSE	FALSE
8349	ENSG00000137563	GGH	8	q12.3	63015079	63039171	-0.0915616	0.927046	0.974606	FALSE	FALSE
8350	ENSG00000164077	MON1A	3	p21.31	49907160	49930173	-0.0922758	0.926479	0.974198	FALSE	FALSE
8351	ENSG00000172867	KRT2	12	q13.13	52644558	52652164	-0.0926097	0.926214	0.974155	FALSE	FALSE
8352	ENSG00000152763	WDR78	1	p31.3	66812885	66924887	-0.0927378	0.926112	0.974147	FALSE	FALSE
8353	ENSG00000183807	FAM162B	6	q22.1	116752197	116765723	-0.0930875	0.925834	0.974046	FALSE	FALSE
8354	ENSG00000158545	ZC3H18	16	q24.2	88570381	88631966	-0.0931587	0.925778	0.974046	FALSE	FALSE
8355	ENSG00000140853	NLRC5	16	q13	56989485	57083531	-0.0931863	0.925756	0.974046	FALSE	FALSE
8356	ENSG00000128165	ADM2	22	q13.33	50481556	50486440	-0.0933339	0.925638	0.974046	FALSE	FALSE
8357	ENSG00000188997	KCTD21	11	q14.1	78171249	78188822	-0.0935206	0.92549	0.974002	FALSE	FALSE
8358	ENSG00000214960	ISPD	7	p21.2	16087527	16421322	-0.0938236	0.925249	0.973813	FALSE	FALSE
8359	ENSG00000149346	SLX4IP	20	p12.2	10435303	10636829	-0.0941067	0.925024	0.973717	FALSE	FALSE
8360	ENSG00000118197	DDX59	1	q32.1	200623896	200669969	-0.094195	0.924954	0.973717	FALSE	FALSE
8361	ENSG00000146243	IRAK1BP1	6	q14.1	78867472	78946440	-0.0943775	0.924809	0.973717	FALSE	FALSE
8362	ENSG00000122882	ECD	10	q22.2	73130155	73169055	-0.0944597	0.924744	0.973717	FALSE	FALSE
8363	ENSG00000104343	UBE2W	8	q21.11	73780097	73878910	-0.0950729	0.924257	0.973469	FALSE	FALSE
8364	ENSG00000180871	CXCR2	2	q35	218125289	218137253	-0.0951971	0.924158	0.973429	FALSE	FALSE
8365	ENSG00000162490	DRAXIN	1	p36.22	11691729	11725857	-0.0952842	0.924089	0.97342	FALSE	FALSE
8366	ENSG00000145414	NAF1	4	q32.2	163110073	163166921	-0.0956379	0.923808	0.973287	FALSE	FALSE
8367	ENSG00000127324	TSPAN8	12	q21.1	71125085	71441898	-0.0970445	0.922691	0.972887	FALSE	FALSE
8368	ENSG00000016864	GLT8D1	3	p21.1	52694488	52706032	-0.0972699	0.922512	0.972787	FALSE	FALSE
8369	ENSG00000241484	ARHGAP8	22	q13.31	44752558	44862788	-0.0973898	0.922417	0.972787	FALSE	FALSE
8370	ENSG00000100350	FOXRED2	22	q12.3	36487190	36507101	-0.0977134	0.92216	0.972726	FALSE	FALSE
8371	ENSG00000085760	MTIF2	2	p16.1	55236595	55269347	-0.0983671	0.921641	0.972433	FALSE	FALSE
8372	ENSG00000143185	XCL2	1	q24.2	168540765	168543997	-0.0984789	0.921552	0.972403	FALSE	FALSE
8373	ENSG00000145375	SPATA5	4	q28.1	122923074	123319450	-0.098979	0.921155	0.972176	FALSE	FALSE
8374	ENSG00000033050	ABCF2	7	q36.1	151212490	151227230	-0.0997287	0.92056	0.971866	FALSE	FALSE
8375	ENSG00000254997	KRTAP5-9	11	q13.4	71548418	71549553	-0.0997554	0.920539	0.971866	FALSE	FALSE
8376	ENSG00000166831	RBPMS2	15	q22.31	64739892	64775587	-0.100106	0.92026	0.971741	FALSE	FALSE
8377	ENSG00000185811	IKZF1	7	p12.2	50304068	50405101	-0.100168	0.920211	0.971741	FALSE	FALSE
8378	ENSG00000165046	LETM2	8	p11.23	38386207	38409527	-0.100739	0.919757	0.971594	FALSE	FALSE
8379	ENSG00000070718	AP3M2	8	p11.21	42152946	42171673	-0.100976	0.91957	0.971459	FALSE	FALSE
8380	ENSG00000137413	TAF8	6	p21.1	42050513	42087461	-0.101079	0.919487	0.971459	FALSE	FALSE
8381	ENSG00000120471	TP53AIP1	11	q24.3	128934731	128943399	-0.101511	0.919145	0.971393	FALSE	FALSE
8382	ENSG00000171102	OBP2B	9	q34.2	133205277	133209250	-0.101625	0.919054	0.971393	FALSE	FALSE
8383	ENSG00000115085	ZAP70	2	q11.2	97713560	97739862	-0.101632	0.919048	0.971393	FALSE	FALSE
8384	ENSG00000103742	IGDCC4	15	q22.31	65381464	65423072	-0.10165	0.919035	0.971393	FALSE	FALSE
8385	ENSG00000261609	GAN	16	q23.2	81314947	81390884	-0.102013	0.918746	0.971333	FALSE	FALSE
8386	ENSG00000180537	RNF182	6	p23	13924446	13980302	-0.10209	0.918686	0.971333	FALSE	FALSE
8387	ENSG00000115541	HSPE1	2	q33.1	197499994	197503457	-0.102822	0.918104	0.971088	FALSE	FALSE
8388	ENSG00000205744	DENND1C	19	p13.3	6467207	6482557	-0.103119	0.917868	0.971001	FALSE	FALSE
8389	ENSG00000070614	NDST1	5	q33.1	150485818	150558211	-0.103187	0.917814	0.971001	FALSE	FALSE
8390	ENSG00000115648	MLPH	2	q37.3	237485428	237555318	-0.103207	0.917799	0.971001	FALSE	FALSE
8391	ENSG00000108509	CAMTA2	17	p13.2	4967992	4987652	-0.10327	0.917748	0.971001	FALSE	FALSE
8392	ENSG00000163785	RYK	3	q22.2	134065303	134250744	-0.103287	0.917735	0.971001	FALSE	FALSE
8393	ENSG00000186509	OR9Q1	11	q12.1	58023881	58181616	-0.103565	0.917515	0.971001	FALSE	FALSE
8394	ENSG00000134323	MYCN	2	p24.3	15940564	15947007	-0.103627	0.917465	0.971001	FALSE	FALSE
8395	ENSG00000146535	GNA12	7	p22.2	2728112	2844324	-0.103894	0.917254	0.970926	FALSE	FALSE
8396	ENSG00000128641	MYO1B	2	q32.3	191245185	191425389	-0.104256	0.916966	0.970685	FALSE	FALSE
8397	ENSG00000142156	COL6A1	21	q22.3	45981737	46005050	-0.105328	0.916116	0.97004	FALSE	FALSE
8398	ENSG00000129226	CD68	17	p13.1	7579467	7582113	-0.105988	0.915592	0.96969	FALSE	FALSE
8399	ENSG00000171604	CXXC5	5	q31.2	139647299	139683882	-0.106125	0.915483	0.96969	FALSE	FALSE
8400	ENSG00000107614	TRDMT1	10	p13	17142254	17202054	-0.106643	0.915072	0.969318	FALSE	FALSE
8401	ENSG00000197405	C5AR1	19	q13.32	47290023	47322066	-0.107224	0.914612	0.969022	FALSE	FALSE
8402	ENSG00000182983	ZNF662	3	p22.1	42905731	42917641	-0.107481	0.914407	0.969022	FALSE	FALSE
8403	ENSG00000151458	ANKRD50	4	q28.1	124664052	124712732	-0.107927	0.914053	0.968879	FALSE	FALSE
8404	ENSG00000181585	TMIE	3	p21.31	46694528	46710886	-0.108227	0.913815	0.968753	FALSE	FALSE
8405	ENSG00000105221	AKT2	19	q13.2	40230317	40285536	-0.108357	0.913713	0.968753	FALSE	FALSE
8406	ENSG00000167815	PRDX2	19	p13.13	12796820	12801859	-0.108519	0.913584	0.968753	FALSE	FALSE
8407	ENSG00000162004	CCDC78	16	p13.3	722582	726954	-0.109126	0.913102	0.96838	FALSE	FALSE
8408	ENSG00000115850	LCT	2	q21.3	135787840	135837180	-0.109136	0.913095	0.96838	FALSE	FALSE
8409	ENSG00000177614	PGBD5	1	q42.13	230314482	230426371	-0.109883	0.912502	0.967871	FALSE	FALSE
8410	ENSG00000185000	DGAT1	8	q24.3	144314584	144326910	-0.110658	0.911887	0.967283	FALSE	FALSE
8411	ENSG00000166821	PEX11A	15	q26.1	89677764	89690783	-0.110728	0.911832	0.967283	FALSE	FALSE
8412	ENSG00000163645	ERICH6	3	q25.1	150659885	150703971	-0.110876	0.911715	0.967227	FALSE	FALSE
8413	ENSG00000164631	ZNF12	7	p22.1	6688433	6706923	-0.111066	0.911564	0.967131	FALSE	FALSE
8414	ENSG00000146587	RBAK	7	p22.1	5045821	5069488	-0.111469	0.911244	0.966962	FALSE	FALSE
8415	ENSG00000162669	HFM1	1	p22.2	91260766	91404869	-0.111704	0.911058	0.966849	FALSE	FALSE
8416	ENSG00000131015	ULBP2	6	q25.1	149942000	149949235	-0.111917	0.910889	0.96684	FALSE	FALSE
8417	ENSG00000125821	DTD1	20	p11.23	18587893	18766644	-0.111996	0.910827	0.96684	FALSE	FALSE
8418	ENSG00000174574	AKIRIN1	1	p34.3	38991223	39006059	-0.112417	0.910493	0.96676	FALSE	FALSE
8419	ENSG00000167131	CCDC103	17	q21.31	44899142	44905390	-0.112604	0.910345	0.966666	FALSE	FALSE
8420	ENSG00000184454	NCMAP	1	p36.11	24556111	24609328	-0.113003	0.910028	0.966424	FALSE	FALSE
8421	ENSG00000158985	CDC42SE2	5	q31.1	131245493	131398447	-0.113292	0.909799	0.966305	FALSE	FALSE
8422	ENSG00000163428	LRRC58	3	q13.33	120324509	120349339	-0.113474	0.909655	0.966305	FALSE	FALSE
8423	ENSG00000113248	PCDHB15	5	q31.3	141245349	141249365	-0.113609	0.909548	0.966305	FALSE	FALSE
8424	ENSG00000171773	NXNL1	19	p13.11	17455425	17460954	-0.113689	0.909484	0.966305	FALSE	FALSE
8425	ENSG00000110851	PRDM4	12	q23.3	107732866	107761272	-0.113743	0.909441	0.966305	FALSE	FALSE
8426	ENSG00000118816	CCNI	4	q21.1	77047158	77076005	-0.113744	0.909441	0.966305	FALSE	FALSE
8427	ENSG00000169245	CXCL10	4	q21.1	76021117	76023497	-0.113899	0.909318	0.966305	FALSE	FALSE
8428	ENSG00000188846	RPL14	3	p22.1	40457292	40468587	-0.114048	0.9092	0.966305	FALSE	FALSE
8429	ENSG00000110367	DDX6	11	q23.3	118747766	118791149	-0.114384	0.908933	0.966128	FALSE	FALSE
8430	ENSG00000119383	PTPA	9	q34.11	129110950	129148946	-0.114828	0.908581	0.965878	FALSE	FALSE
8431	ENSG00000129204	USP6	17	p13.2	5116438	5175034	-0.114882	0.908538	0.965878	FALSE	FALSE
8432	ENSG00000105705	SUGP1	19	p13.11	19276018	19320844	-0.115264	0.908236	0.965844	FALSE	FALSE
8433	ENSG00000115361	ACADL	2	q34	210187939	210225491	-0.115298	0.908209	0.965844	FALSE	FALSE
8434	ENSG00000198353	HOXC4	12	q13.13	54016931	54056030	-0.115298	0.908209	0.965844	FALSE	FALSE
8435	ENSG00000133121	STARD13	13	q13.1	33103135	33350630	-0.115351	0.908167	0.965844	FALSE	FALSE
8436	ENSG00000100376	FAM118A	22	q13.31	45308968	45341955	-0.115622	0.907952	0.965844	FALSE	FALSE
8437	ENSG00000137142	IGFBPL1	9	p13.1	38408994	38424447	-0.116152	0.907532	0.965529	FALSE	FALSE
8438	ENSG00000116704	SLC35D1	1	p31.3	66999332	67054099	-0.116197	0.907496	0.965529	FALSE	FALSE
8439	ENSG00000135049	AGTPBP1	9	q21.33	85546539	85742029	-0.116305	0.907411	0.965527	FALSE	FALSE
8440	ENSG00000164169	PRMT9	4	q31.23	147637785	147684230	-0.116433	0.90731	0.965483	FALSE	FALSE
8441	ENSG00000140284	SLC27A2	15	q21.2	50182196	50236395	-0.117113	0.906771	0.965102	FALSE	FALSE
8442	ENSG00000124164	VAPB	20	q13.32	58389122	58451101	-0.117318	0.906608	0.965059	FALSE	FALSE
8443	ENSG00000170100	ZNF778	16	q24.3	89217703	89237071	-0.117588	0.906394	0.964956	FALSE	FALSE
8444	ENSG00000120889	TNFRSF10B	8	p21.3	23020133	23069179	-0.117852	0.906185	0.964798	FALSE	FALSE
8445	ENSG00000182853	VMO1	17	p13.2	4785285	4786433	-0.118209	0.905902	0.964566	FALSE	FALSE
8446	ENSG00000120913	PDLIM2	8	p21.3	22578279	22598025	-0.118292	0.905837	0.964566	FALSE	FALSE
8447	ENSG00000140575	IQGAP1	15	q26.1	90388218	90502243	-0.119031	0.90525	0.964249	FALSE	FALSE
8448	ENSG00000179144	GIMAP7	7	q36.1	150514830	150521073	-0.119297	0.90504	0.964089	FALSE	FALSE
8449	ENSG00000088726	TMEM40	3	p25.2	12733525	12769457	-0.119395	0.904962	0.96407	FALSE	FALSE
8450	ENSG00000108298	RPL19	17	q12	39200283	39204732	-0.119532	0.904854	0.964019	FALSE	FALSE
8451	ENSG00000069812	HES2	1	p36.31	6412418	6424670	-0.119552	0.904838	0.964019	FALSE	FALSE
8452	ENSG00000133627	ACTR3B	7	q36.1	152759749	152855378	-0.120108	0.904398	0.963852	FALSE	FALSE
8453	ENSG00000075651	PLD1	3	q26.31	171600405	171810950	-0.120179	0.904341	0.963852	FALSE	FALSE
8454	ENSG00000169684	CHRNA5	15	q25.1	78565520	78595269	-0.12052	0.904071	0.963632	FALSE	FALSE
8455	ENSG00000146530	VWDE	7	p21.3	12330885	12403941	-0.121052	0.903649	0.963374	FALSE	FALSE
8456	ENSG00000155816	FMN2	1	q43	240014348	240475189	-0.121315	0.903442	0.96328	FALSE	FALSE
8457	ENSG00000173401	GLIPR1L1	12	q21.2	75334639	75370560	-0.121696	0.90314	0.96315	FALSE	FALSE
8458	ENSG00000206052	DOK6	18	q22.2	69401055	69849087	-0.122253	0.902698	0.96287	FALSE	FALSE
8459	ENSG00000162775	RBM15	1	p13.3	110338506	110346681	-0.122272	0.902684	0.96287	FALSE	FALSE
8460	ENSG00000151131	C12orf45	12	q23.3	104986310	105074197	-0.122674	0.902365	0.96277	FALSE	FALSE
8461	ENSG00000133401	PDZD2	5	p13.3	31639410	32110931	-0.122782	0.90228	0.962743	FALSE	FALSE
8462	ENSG00000188157	AGRN	1	p36.33	1020123	1056118	-0.122905	0.902182	0.962703	FALSE	FALSE
8463	ENSG00000120055	C10orf95	10	q24.32	102449837	102451543	-0.123354	0.901827	0.962643	FALSE	FALSE
8464	ENSG00000134207	SYT6	1	p13.2	114089291	114153919	-0.123822	0.901456	0.962311	FALSE	FALSE
8465	ENSG00000172159	FRMD3	9	q21.32	83242990	83538546	-0.123975	0.901335	0.962308	FALSE	FALSE
8466	ENSG00000203546	AL139353.1	14	q12	31334312	31457441	-0.124053	0.901273	0.962308	FALSE	FALSE
8467	ENSG00000182957	SPATA13	13	q12.12	23979805	24307074	-0.124366	0.901025	0.962298	FALSE	FALSE
8468	ENSG00000163064	EN1	2	q14.2	118842171	118847678	-0.124414	0.900988	0.962298	FALSE	FALSE
8469	ENSG00000171517	LPAR3	1	p22.3	84811602	84893213	-0.124501	0.900919	0.962298	FALSE	FALSE
8470	ENSG00000105409	ATP1A3	19	q13.2	41966582	41997497	-0.124859	0.900635	0.962073	FALSE	FALSE
8471	ENSG00000147459	DOCK5	8	p21.2	25184723	25418082	-0.125402	0.900206	0.961678	FALSE	FALSE
8472	ENSG00000172315	TP53RK	20	q13.12	46684365	46689779	-0.125469	0.900152	0.961678	FALSE	FALSE
8473	ENSG00000163545	NUAK2	1	q32.1	205302059	205321791	-0.125721	0.899953	0.961536	FALSE	FALSE
8474	ENSG00000158560	DYNC1I1	7	q21.3	95772506	96110322	-0.125761	0.899921	0.961536	FALSE	FALSE
8475	ENSG00000105248	YJU2	19	p13.3	4247079	4269090	-0.125857	0.899845	0.961536	FALSE	FALSE
8476	ENSG00000132825	PPP1R3D	20	q13.33	59936668	59940297	-0.125879	0.899828	0.961536	FALSE	FALSE
8477	ENSG00000111291	GPRC5D	12	p13.1	12940775	12952147	-0.125948	0.899773	0.961536	FALSE	FALSE
8478	ENSG00000166133	RPUSD2	15	q15.1	40569300	40574943	-0.126014	0.899721	0.961536	FALSE	FALSE
8479	ENSG00000108219	TSPAN14	10	q23.1	80454166	80533123	-0.126035	0.899704	0.961536	FALSE	FALSE
8480	ENSG00000099812	MISP	19	p13.3	751126	764318	-0.127028	0.898918	0.961453	FALSE	FALSE
8481	ENSG00000114742	WDR48	3	p22.2	39051998	39096671	-0.127064	0.89889	0.961453	FALSE	FALSE
8482	ENSG00000244607	CCDC13	3	p22.1	42708269	42773253	-0.127633	0.898439	0.961177	FALSE	FALSE
8483	ENSG00000148513	ANKRD30A	10	p11.21	37125788	37384111	-0.128649	0.897636	0.96072	FALSE	FALSE
8484	ENSG00000136051	WASHC4	12	q23.3	105107324	105169134	-0.12866	0.897627	0.96072	FALSE	FALSE
8485	ENSG00000093217	XYLB	3	p22.2	38346760	38421348	-0.12866	0.897627	0.96072	FALSE	FALSE
8486	ENSG00000111885	MAN1A1	6	q22.31	119177209	119349761	-0.128711	0.897586	0.96072	FALSE	FALSE
8487	ENSG00000183309	ZNF623	8	q24.3	143636013	143656418	-0.129159	0.897232	0.960671	FALSE	FALSE
8488	ENSG00000173706	HEG1	3	q21.2	124965710	125055958	-0.129707	0.896798	0.960378	FALSE	FALSE
8489	ENSG00000151704	KCNJ1	11	q24.3	128836315	128867373	-0.12981	0.896717	0.960375	FALSE	FALSE
8490	ENSG00000181826	RELL1	4	p14	37590800	37686376	-0.129911	0.896637	0.960375	FALSE	FALSE
8491	ENSG00000261052	SULT1A3	16	p11.2	30199228	30204310	-0.12994	0.896614	0.960375	FALSE	FALSE
8492	ENSG00000124535	WRNIP1	6	p25.2	2765414	2786952	-0.130238	0.896378	0.960372	FALSE	FALSE
8493	ENSG00000166153	DEPDC4	12	q23.1	100203669	100267079	-0.130608	0.896086	0.960147	FALSE	FALSE
8494	ENSG00000133812	SBF2	11	p15.4	9778667	10294207	-0.131109	0.895689	0.959914	FALSE	FALSE
8495	ENSG00000169131	ZNF354A	5	q35.3	178711592	178730702	-0.131464	0.895408	0.959805	FALSE	FALSE
8496	ENSG00000116157	GPX7	1	p32.3	52602372	52609051	-0.131859	0.895095	0.959598	FALSE	FALSE
8497	ENSG00000100099	HPS4	22	q12.1	26443423	26483837	-0.13343	0.893853	0.958649	FALSE	FALSE
8498	ENSG00000165682	CLEC1B	12	p13.2	9985642	10013424	-0.133757	0.893594	0.958617	FALSE	FALSE
8499	ENSG00000168229	PTGDR	14	q22.1	52267713	52276724	-0.133979	0.893419	0.958568	FALSE	FALSE
8500	ENSG00000165434	PGM2L1	11	q13.4	74330318	74398473	-0.133986	0.893414	0.958568	FALSE	FALSE
8501	ENSG00000183092	BEGAIN	14	q32.2	100537147	100587413	-0.134175	0.893264	0.958529	FALSE	FALSE
8502	ENSG00000176485	PLA2G16	11	q13.1	63573195	63616883	-0.134743	0.892815	0.958197	FALSE	FALSE
8503	ENSG00000182575	NXPH3	17	q21.33	49575858	49583827	-0.1348	0.89277	0.958197	FALSE	FALSE
8504	ENSG00000227124	ZNF717	3	p12.3	75678660	75785583	-0.134845	0.892734	0.958197	FALSE	FALSE
8505	ENSG00000158055	GRHL3	1	p36.11	24319322	24364482	-0.134975	0.892631	0.958197	FALSE	FALSE
8506	ENSG00000125991	ERGIC3	20	q11.22	35542021	35557634	-0.135031	0.892587	0.958197	FALSE	FALSE
8507	ENSG00000168874	ATOH8	2	p11.2	85751344	85788066	-0.135038	0.892582	0.958197	FALSE	FALSE
8508	ENSG00000122679	RAMP3	7	p13	45157791	45186302	-0.135702	0.892057	0.958065	FALSE	FALSE
8509	ENSG00000132938	MTUS2	13	q12.3	28820348	29505947	-0.136007	0.891816	0.957987	FALSE	FALSE
8510	ENSG00000185015	CA13	8	q21.2	85220587	85284073	-0.136107	0.891736	0.957976	FALSE	FALSE
8511	ENSG00000087237	CETP	16	q13	56961850	56983845	-0.136412	0.891496	0.957782	FALSE	FALSE
8512	ENSG00000149131	SERPING1	11	q12.1	57597387	57614853	-0.136582	0.891361	0.957701	FALSE	FALSE
8513	ENSG00000139880	CDH24	14	q11.2	23047062	23057538	-0.136866	0.891137	0.957524	FALSE	FALSE
8514	ENSG00000103994	ZNF106	15	q15.1	42412823	42491141	-0.136875	0.891129	0.957524	FALSE	FALSE
8515	ENSG00000143952	VPS54	2	p14	63892146	64019072	-0.137032	0.891006	0.957511	FALSE	FALSE
8516	ENSG00000170537	TMC7	16	p12.3	18983934	19063942	-0.137261	0.890824	0.95738	FALSE	FALSE
8517	ENSG00000120329	SLC25A2	5	q31.3	141302629	141304045	-0.13791	0.890312	0.95712	FALSE	FALSE
8518	ENSG00000134489	HRH4	18	q11.2	24460629	24479957	-0.13807	0.890185	0.957077	FALSE	FALSE
8519	ENSG00000128815	WDFY4	10	q11.23	48684876	48982956	-0.13809	0.890169	0.957077	FALSE	FALSE
8520	ENSG00000115944	COX7A2L	2	p21	42333546	42425088	-0.138895	0.889533	0.956568	FALSE	FALSE
8521	ENSG00000107223	EDF1	9	q34.3	136862119	136866286	-0.13911	0.889363	0.956449	FALSE	FALSE
8522	ENSG00000123200	ZC3H13	13	q14.13	45954465	46052759	-0.139117	0.889358	0.956449	FALSE	FALSE
8523	ENSG00000198863	RUNDC1	17	q21.31	42980565	42993690	-0.139477	0.889073	0.956297	FALSE	FALSE
8524	ENSG00000171862	PTEN	10	q23.31	87863113	87971930	-0.139889	0.888748	0.956171	FALSE	FALSE
8525	ENSG00000197696	NMB	15	q25.2	84655129	84658563	-0.140729	0.888084	0.955649	FALSE	FALSE
8526	ENSG00000221890	NPTXR	22	q13.1	38818452	38843982	-0.141391	0.887561	0.955406	FALSE	FALSE
8527	ENSG00000107679	PLEKHA1	10	q26.13	122374696	122442602	-0.141575	0.887416	0.955377	FALSE	FALSE
8528	ENSG00000186994	KANK3	19	p13.2	8322584	8343262	-0.141579	0.887412	0.955377	FALSE	FALSE
8529	ENSG00000234444	ZNF736	7	q11.21	64307459	64354860	-0.141678	0.887335	0.955377	FALSE	FALSE
8530	ENSG00000142669	SH3BGRL3	1	p36.11	26279176	26281522	-0.141992	0.887086	0.955271	FALSE	FALSE
8531	ENSG00000138698	RAP1GDS1	4	q23	98261384	98443861	-0.142016	0.887067	0.955271	FALSE	FALSE
8532	ENSG00000078725	BRINP1	9	q33.1	119153458	119369467	-0.142597	0.886609	0.955083	FALSE	FALSE
8533	ENSG00000165695	AK8	9	q34.13	132725578	132878777	-0.142837	0.886419	0.955007	FALSE	FALSE
8534	ENSG00000100403	ZC3H7B	22	q13.2	41301522	41360147	-0.142873	0.886391	0.955007	FALSE	FALSE
8535	ENSG00000145916	RMND5B	5	q35.3	178130996	178150565	-0.142946	0.886333	0.955007	FALSE	FALSE
8536	ENSG00000136717	BIN1	2	q14.3	127048027	127107355	-0.143441	0.885942	0.954877	FALSE	FALSE
8537	ENSG00000188738	FSIP2	2	q32.1	185738895	185833290	-0.143845	0.885623	0.954597	FALSE	FALSE
8538	ENSG00000196420	S100A5	1	q21.3	153537147	153541765	-0.14413	0.885398	0.954482	FALSE	FALSE
8539	ENSG00000144647	POMGNT2	3	p22.1	43079232	43106076	-0.144334	0.885237	0.954401	FALSE	FALSE
8540	ENSG00000137203	TFAP2A	6	p24.3	10393186	10419659	-0.144385	0.885197	0.954401	FALSE	FALSE
8541	ENSG00000087245	MMP2	16	q12.2	55389700	55506691	-0.144504	0.885102	0.954401	FALSE	FALSE
8542	ENSG00000168484	SFTPC	8	p21.3	22156913	22164479	-0.144773	0.88489	0.954401	FALSE	FALSE
8543	ENSG00000151552	QDPR	4	p15.32	17460261	17512234	-0.144805	0.884864	0.954401	FALSE	FALSE
8544	ENSG00000130772	MED18	1	p35.3	28329002	28335967	-0.144894	0.884795	0.954401	FALSE	FALSE
8545	ENSG00000136810	TXN	9	q31.3	110243811	110256640	-0.144925	0.88477	0.954401	FALSE	FALSE
8546	ENSG00000116199	FAM20B	1	q25.2	179025804	179076562	-0.145128	0.88461	0.954401	FALSE	FALSE
8547	ENSG00000105058	FAM32A	19	p13.11	16185380	16192046	-0.145417	0.884382	0.954401	FALSE	FALSE
8548	ENSG00000188283	ZNF383	19	q13.12	37217926	37248738	-0.145473	0.884337	0.954401	FALSE	FALSE
8549	ENSG00000140386	SCAPER	15	q24.3	76347904	76905444	-0.145939	0.883969	0.954212	FALSE	FALSE
8550	ENSG00000159063	ALG8	11	q14.1	78100936	78139660	-0.145944	0.883966	0.954212	FALSE	FALSE
8551	ENSG00000178055	PRSS42	3	p21.31	46829542	46834095	-0.146298	0.883686	0.954108	FALSE	FALSE
8552	ENSG00000102878	HSF4	16	q22.1	67164681	67169945	-0.146436	0.883577	0.954078	FALSE	FALSE
8553	ENSG00000170266	GLB1	3	p22.3	32996608	33097230	-0.146608	0.883441	0.954078	FALSE	FALSE
8554	ENSG00000159921	GNE	9	p13.3	36214441	36277056	-0.146874	0.883232	0.954063	FALSE	FALSE
8555	ENSG00000197165	SULT1A2	16	p11.2	28591943	28597109	-0.147604	0.882656	0.953636	FALSE	FALSE
8556	ENSG00000103888	CEMIP	15	q25.1	80779343	80951776	-0.147832	0.882475	0.953557	FALSE	FALSE
8557	ENSG00000156795	WDYHV1	8	q24.13	123416725	123470028	-0.14789	0.882429	0.953557	FALSE	FALSE
8558	ENSG00000134115	CNTN6	3	p26.3	1092576	1404217	-0.148049	0.882304	0.953557	FALSE	FALSE
8559	ENSG00000170209	ANKK1	11	q23.2	113387791	113400418	-0.148113	0.882254	0.953557	FALSE	FALSE
8560	ENSG00000005102	MEOX1	17	q21.31	43640388	43661954	-0.148155	0.88222	0.953557	FALSE	FALSE
8561	ENSG00000090863	GLG1	16	q23.1	74447427	74607144	-0.14823	0.882161	0.953557	FALSE	FALSE
8562	ENSG00000113924	HGD	3	q13.33	120628173	120682571	-0.148287	0.882116	0.953557	FALSE	FALSE
8563	ENSG00000110104	CCDC86	11	q12.2	60842071	60851081	-0.148702	0.881789	0.953473	FALSE	FALSE
8564	ENSG00000141447	OSBPL1A	18	q11.2	24162044	24397880	-0.149132	0.881449	0.953357	FALSE	FALSE
8565	ENSG00000158486	DNAH3	16	p12.3	20933111	21159441	-0.149634	0.881053	0.953121	FALSE	FALSE
8566	ENSG00000049249	TNFRSF9	1	p36.23	7915894	7943165	-0.149847	0.880885	0.953019	FALSE	FALSE
8567	ENSG00000104731	KLHDC4	16	q24.2	87696485	87765992	-0.15008	0.880701	0.952997	FALSE	FALSE
8568	ENSG00000185019	UBOX5	20	p13	3107573	3160196	-0.150248	0.880569	0.952935	FALSE	FALSE
8569	ENSG00000183066	WBP2NL	22	q13.2	41998725	42058456	-0.150534	0.880343	0.95293	FALSE	FALSE
8570	ENSG00000243772	KIR2DL3	19	q13.42	54738515	54753052	-0.150881	0.88007	0.95289	FALSE	FALSE
8571	ENSG00000180787	ZFP3	17	p13.2	5078248	5096374	-0.151012	0.879966	0.95289	FALSE	FALSE
8572	ENSG00000188536	HBA2	16	p13.3	172876	173710	-0.151044	0.879941	0.95289	FALSE	FALSE
8573	ENSG00000197594	ENPP1	6	q23.2	131808016	131895155	-0.151457	0.879615	0.952852	FALSE	FALSE
8574	ENSG00000105404	RABAC1	19	q13.2	41956681	41959390	-0.151459	0.879614	0.952852	FALSE	FALSE
8575	ENSG00000255275	AL080251.1	1	p36.13	18849273	18921121	-0.151589	0.879511	0.952852	FALSE	FALSE
8576	ENSG00000144481	TRPM8	2	q37.1	233917398	234019522	-0.151629	0.879479	0.952852	FALSE	FALSE
8577	ENSG00000204060	FOXO6	1	p34.2	41361922	41383590	-0.151923	0.879248	0.952852	FALSE	FALSE
8578	ENSG00000143702	CEP170	1	q43	243124428	243255348	-0.152383	0.878885	0.952781	FALSE	FALSE
8579	ENSG00000136997	MYC	8	q24.21	127735434	127741434	-0.152658	0.878668	0.952769	FALSE	FALSE
8580	ENSG00000145715	RASA1	5	q14.3	87267888	87391931	-0.15282	0.87854	0.952709	FALSE	FALSE
8581	ENSG00000183742	MACC1	7	p21.1	20134655	20217404	-0.152903	0.878475	0.952709	FALSE	FALSE
8582	ENSG00000091986	CCDC80	3	q13.2	112596794	112649530	-0.152921	0.87846	0.952709	FALSE	FALSE
8583	ENSG00000170909	OSCAR	19	q13.42	54094668	54102692	-0.153166	0.878268	0.952709	FALSE	FALSE
8584	ENSG00000165724	ZMYND19	9	q34.3	137582079	137590490	-0.153393	0.878089	0.952709	FALSE	FALSE
8585	ENSG00000111786	SRSF9	12	q24.31	120461668	120469793	-0.153405	0.878079	0.952709	FALSE	FALSE
8586	ENSG00000116459	ATP5PB	1	p13.2	111448864	111462773	-0.153427	0.878061	0.952709	FALSE	FALSE
8587	ENSG00000132518	GUCY2D	17	p13.1	8002594	8020339	-0.1537	0.877846	0.952709	FALSE	FALSE
8588	ENSG00000182154	MRPL41	9	q34.3	137551199	137552555	-0.153742	0.877813	0.952709	FALSE	FALSE
8589	ENSG00000134452	FBH1	10	p15.1	5890203	5937594	-0.153966	0.877636	0.952693	FALSE	FALSE
8590	ENSG00000136875	PRPF4	9	q32	113275343	113292905	-0.154313	0.877363	0.952461	FALSE	FALSE
8591	ENSG00000162337	LRP5	11	q13.2	68312609	68449275	-0.154331	0.877349	0.952461	FALSE	FALSE
8592	ENSG00000138767	CNOT6L	4	q21.1	77713387	77819615	-0.154376	0.877313	0.952461	FALSE	FALSE
8593	ENSG00000135773	CAPN9	1	q42.2	230747384	230802003	-0.15449	0.877223	0.952461	FALSE	FALSE
8594	ENSG00000156127	BATF	14	q24.3	75522425	75547015	-0.154548	0.877178	0.952461	FALSE	FALSE
8595	ENSG00000112303	VNN2	6	q23.2	132743870	132763459	-0.154718	0.877043	0.952461	FALSE	FALSE
8596	ENSG00000108179	PPIF	10	q22.3	79347469	79355337	-0.1548	0.876979	0.952461	FALSE	FALSE
8597	ENSG00000130749	ZC3H4	19	q13.32	47064187	47113752	-0.15532	0.876569	0.952317	FALSE	FALSE
8598	ENSG00000161647	MPP3	17	q21.31	43800799	43833170	-0.155415	0.876495	0.952317	FALSE	FALSE
8599	ENSG00000141579	ZNF750	17	q25.3	82829435	82840578	-0.156046	0.875997	0.952006	FALSE	FALSE
8600	ENSG00000121742	GJB6	13	q12.11	20221962	20232395	-0.156443	0.875684	0.95173	FALSE	FALSE
8601	ENSG00000136002	ARHGEF4	2	q21.1	130836916	131047263	-0.156606	0.875555	0.951655	FALSE	FALSE
8602	ENSG00000101474	APMAP	20	p11.21	24962925	24992979	-0.156779	0.875419	0.951616	FALSE	FALSE
8603	ENSG00000175920	DOK7	4	p16.3	3463311	3501473	-0.156989	0.875253	0.951571	FALSE	FALSE
8604	ENSG00000011454	RABGAP1	9	q33.2	122940833	123104866	-0.15706	0.875198	0.951571	FALSE	FALSE
8605	ENSG00000188827	SLX4	16	p13.3	3581181	3611598	-0.157091	0.875174	0.951571	FALSE	FALSE
8606	ENSG00000143257	NR1I3	1	q23.3	161229666	161238302	-0.157233	0.875061	0.951568	FALSE	FALSE
8607	ENSG00000145808	ADAMTS19	5	q23.3	129460265	129738683	-0.157565	0.8748	0.951476	FALSE	FALSE
8608	ENSG00000020922	MRE11	11	q21	94415578	94493908	-0.15764	0.874741	0.951476	FALSE	FALSE
8609	ENSG00000255072	PIGY	4	q22.1	88521573	88521789	-0.157807	0.874609	0.951398	FALSE	FALSE
8610	ENSG00000214226	C17orf67	17	q22	56791913	56838773	-0.157835	0.874587	0.951398	FALSE	FALSE
8611	ENSG00000130173	ANGPTL8	19	p13.2	11237450	11241943	-0.157854	0.874572	0.951398	FALSE	FALSE
8612	ENSG00000100101	Z83844.1	22	q13.1	37686414	37726503	-0.157949	0.874497	0.951398	FALSE	FALSE
8613	ENSG00000178093	TSSK6	19	p13.11	19512418	19515685	-0.158135	0.874351	0.951398	FALSE	FALSE
8614	ENSG00000140459	CYP11A1	15	q24.1	74337759	74367740	-0.158948	0.87371	0.951192	FALSE	FALSE
8615	ENSG00000042832	TG	8	q24.22	132866958	133134903	-0.158958	0.873702	0.951192	FALSE	FALSE
8616	ENSG00000133302	SLF1	5	q15	94618347	94739436	-0.159005	0.873665	0.951192	FALSE	FALSE
8617	ENSG00000111667	USP5	12	p13.31	6852128	6866632	-0.159136	0.873561	0.951192	FALSE	FALSE
8618	ENSG00000144827	ABHD10	3	q13.2	111979010	111993363	-0.159153	0.873549	0.951192	FALSE	FALSE
8619	ENSG00000071189	SNX13	7	p21.1	17790761	17940501	-0.159463	0.873304	0.951136	FALSE	FALSE
8620	ENSG00000149600	COMMD7	20	q11.21	32702691	32743997	-0.159504	0.873272	0.951136	FALSE	FALSE
8621	ENSG00000167588	GPD1	12	q13.12	50103819	50111319	-0.159542	0.873242	0.951136	FALSE	FALSE
8622	ENSG00000131368	MRPS25	3	p25.1	15042460	15065335	-0.159642	0.873163	0.951136	FALSE	FALSE
8623	ENSG00000123095	BHLHE41	12	p12.1	26120026	26125127	-0.159754	0.873075	0.951136	FALSE	FALSE
8624	ENSG00000103356	EARS2	16	p12.2	23522014	23557731	-0.159997	0.872883	0.951136	FALSE	FALSE
8625	ENSG00000205209	SCGB2B2	19	q13.11	34593329	34675699	-0.160254	0.872681	0.951066	FALSE	FALSE
8626	ENSG00000167771	RCOR2	11	q13.1	63911221	63916844	-0.160388	0.872575	0.951066	FALSE	FALSE
8627	ENSG00000142675	CNKSR1	1	p36.11	26177403	26189886	-0.160389	0.872575	0.951066	FALSE	FALSE
8628	ENSG00000148484	RSU1	10	p13	16590611	16817528	-0.160726	0.872309	0.950954	FALSE	FALSE
8629	ENSG00000225614	ZNF469	16	q24.2	88427471	88440757	-0.160921	0.872156	0.950858	FALSE	FALSE
8630	ENSG00000178307	TMEM11	17	p11.2	21197280	21214624	-0.16098	0.872109	0.950858	FALSE	FALSE
8631	ENSG00000146574	CCZ1B	7	p22.1	6794134	6826770	-0.161091	0.872022	0.950858	FALSE	FALSE
8632	ENSG00000096717	SIRT1	10	q21.3	67884669	67918390	-0.161284	0.87187	0.950858	FALSE	FALSE
8633	ENSG00000196262	PPIA	7	p13	44796680	44824564	-0.161771	0.871486	0.950766	FALSE	FALSE
8634	ENSG00000185522	LMNTD2	11	p15.5	554855	560779	-0.162222	0.871131	0.950766	FALSE	FALSE
8635	ENSG00000163793	DNAJC5G	2	p23.3	27275421	27281499	-0.162251	0.871108	0.950766	FALSE	FALSE
8636	ENSG00000167114	SLC27A4	9	q34.11	128340646	128361470	-0.16285	0.870637	0.950549	FALSE	FALSE
8637	ENSG00000143575	HAX1	1	q21.3	154272511	154275875	-0.16293	0.870573	0.950549	FALSE	FALSE
8638	ENSG00000168495	POLR3D	8	p21.3	22245104	22254600	-0.163134	0.870413	0.950545	FALSE	FALSE
8639	ENSG00000133935	ERG28	14	q24.3	75649791	75661189	-0.163159	0.870393	0.950545	FALSE	FALSE
8640	ENSG00000111783	RFX4	12	q23.3	106582907	106762803	-0.163231	0.870336	0.950545	FALSE	FALSE
8641	ENSG00000151726	ACSL1	4	q35.1	184755595	184826818	-0.163291	0.870289	0.950545	FALSE	FALSE
8642	ENSG00000002933	TMEM176A	7	q36.1	150800403	150805120	-0.163996	0.869734	0.950208	FALSE	FALSE
8643	ENSG00000196693	ZNF33B	10	q11.21	42574185	42638568	-0.164145	0.869617	0.950145	FALSE	FALSE
8644	ENSG00000087157	PGS1	17	q25.3	78378640	78425114	-0.164148	0.869615	0.950145	FALSE	FALSE
8645	ENSG00000152402	GUCY1A2	11	q22.3	106674012	107018524	-0.16444	0.869384	0.95002	FALSE	FALSE
8646	ENSG00000159423	ALDH4A1	1	p36.13	18871430	18902781	-0.164602	0.869257	0.949945	FALSE	FALSE
8647	ENSG00000104112	SCG3	15	q21.2	51681353	51721031	-0.164681	0.869195	0.949942	FALSE	FALSE
8648	ENSG00000162430	SELENON	1	p36.11	25800176	25818224	-0.165093	0.86887	0.949708	FALSE	FALSE
8649	ENSG00000013725	CD6	11	q12.2	60971680	61020377	-0.165271	0.868731	0.949628	FALSE	FALSE
8650	ENSG00000104447	TRPS1	8	q23.3	115408496	115809673	-0.165638	0.868442	0.949377	FALSE	FALSE
8651	ENSG00000099960	SLC7A4	22	q11.21	21028718	21032840	-0.167092	0.867297	0.948612	FALSE	FALSE
8652	ENSG00000172478	MAB21L4	2	q37.3	240886048	240896889	-0.167533	0.86695	0.94852	FALSE	FALSE
8653	ENSG00000170502	NUDT9	4	q22.1	87422582	87459454	-0.16771	0.866811	0.948433	FALSE	FALSE
8654	ENSG00000182836	PLCXD3	5	p13.1	41306954	41510628	-0.16876	0.865985	0.947851	FALSE	FALSE
8655	ENSG00000143847	PPFIA4	1	q32.1	203026498	203078740	-0.169193	0.865645	0.947543	FALSE	FALSE
8656	ENSG00000131043	AAR2	20	q11.23	36236459	36270918	-0.169351	0.865521	0.947472	FALSE	FALSE
8657	ENSG00000125398	SOX9	17	q24.3	72121020	72126420	-0.169373	0.865503	0.947472	FALSE	FALSE
8658	ENSG00000188092	GPR89B	1	q21.2	147928393	147993521	-0.16955	0.865364	0.947451	FALSE	FALSE
8659	ENSG00000044459	CNTLN	9	p22.2	17134982	17503923	-0.169554	0.865361	0.947451	FALSE	FALSE
8660	ENSG00000157870	PRXL2B	1	p36.32	2586491	2591469	-0.169622	0.865307	0.947451	FALSE	FALSE
8661	ENSG00000187323	DCC	18	q21.2	52340172	53535903	-0.169932	0.865064	0.947358	FALSE	FALSE
8662	ENSG00000213930	GALT	9	p13.3	34638133	34651035	-0.170411	0.864687	0.947139	FALSE	FALSE
8663	ENSG00000165805	C12orf50	12	q21.32	87980035	88034037	-0.170787	0.864391	0.947009	FALSE	FALSE
8664	ENSG00000119537	KDSR	18	q21.33	63327726	63367510	-0.170832	0.864356	0.947009	FALSE	FALSE
8665	ENSG00000157510	AFAP1L1	5	q32	149271871	149341802	-0.170877	0.86432	0.947009	FALSE	FALSE
8666	ENSG00000198556	ZNF789	7	q22.1	99472841	99503650	-0.171021	0.864207	0.947009	FALSE	FALSE
8667	ENSG00000113273	ARSB	5	q14.1	78777209	78986087	-0.171549	0.863792	0.946932	FALSE	FALSE
8668	ENSG00000178015	GPR150	5	q15	95620078	95622142	-0.171754	0.863631	0.946821	FALSE	FALSE
8669	ENSG00000164543	STK17A	7	p13	43582758	43650713	-0.171972	0.86346	0.946697	FALSE	FALSE
8670	ENSG00000063015	SEZ6	17	q11.2	28954901	29006440	-0.172634	0.862939	0.946256	FALSE	FALSE
8671	ENSG00000168056	LTBP3	11	q13.1	65538805	65558930	-0.172849	0.86277	0.946135	FALSE	FALSE
8672	ENSG00000169291	SHE	1	q21.3	154469772	154502113	-0.173204	0.862491	0.945958	FALSE	FALSE
8673	ENSG00000167244	IGF2	11	p15.5	2129112	2149603	-0.173366	0.862364	0.945883	FALSE	FALSE
8674	ENSG00000158683	PKD1L1	7	p12.3	47740202	47948491	-0.173828	0.862001	0.945614	FALSE	FALSE
8675	ENSG00000175582	RAB6A	11	q13.4	73675638	73761137	-0.173925	0.861924	0.945594	FALSE	FALSE
8676	ENSG00000163737	PF4	4	q13.3	73981077	73982124	-0.174189	0.861717	0.945512	FALSE	FALSE
8677	ENSG00000240771	ARHGEF25	12	q13.3	57610180	57619379	-0.174261	0.86166	0.945512	FALSE	FALSE
8678	ENSG00000239672	NME1	17	q21.33	51153536	51162428	-0.174735	0.861288	0.945348	FALSE	FALSE
8679	ENSG00000198954	KIF1BP	10	q22.1	68988721	69043544	-0.174974	0.8611	0.945271	FALSE	FALSE
8680	ENSG00000120738	EGR1	5	q31.2	138465490	138469315	-0.175026	0.861059	0.945271	FALSE	FALSE
8681	ENSG00000101695	RNF125	18	q12.1	32018372	32073213	-0.175475	0.860707	0.945032	FALSE	FALSE
8682	ENSG00000156414	TDRD9	14	q32.33	103928462	104052667	-0.175532	0.860662	0.945032	FALSE	FALSE
8683	ENSG00000198093	ZNF649	19	q13.41	51889224	51905040	-0.175556	0.860643	0.945032	FALSE	FALSE
8684	ENSG00000128487	SPECC1	17	p11.2	20009344	20319026	-0.17569	0.860537	0.945032	FALSE	FALSE
8685	ENSG00000160695	VPS11	11	q23.3	119067692	119081978	-0.175703	0.860527	0.945032	FALSE	FALSE
8686	ENSG00000109775	UFSP2	4	q35.1	185399540	185425985	-0.175915	0.86036	0.945032	FALSE	FALSE
8687	ENSG00000177494	ZBED2	3	q13.13	111592900	111595443	-0.17634	0.860027	0.945032	FALSE	FALSE
8688	ENSG00000157353	FUK	16	q22.1	70454421	70480274	-0.176353	0.860016	0.945032	FALSE	FALSE
8689	ENSG00000197465	GYPE	4	q31.21	143870867	143905563	-0.176422	0.859963	0.945032	FALSE	FALSE
8690	ENSG00000269590	AC010422.5	19	p13.13	12664828	12669397	-0.17646	0.859933	0.945032	FALSE	FALSE
8691	ENSG00000033170	FUT8	14	q23.3	65410592	65744121	-0.177222	0.859334	0.944815	FALSE	FALSE
8692	ENSG00000088451	TGDS	13	q32.1	94574051	94596257	-0.177445	0.859159	0.944687	FALSE	FALSE
8693	ENSG00000183196	CHST6	16	q23.1	75472052	75495445	-0.177526	0.859096	0.944682	FALSE	FALSE
8694	ENSG00000072121	ZFYVE26	14	q24.1	67727374	67816590	-0.17786	0.858833	0.944587	FALSE	FALSE
8695	ENSG00000123349	PFDN5	12	q13.13	53295291	53299450	-0.177913	0.858791	0.944587	FALSE	FALSE
8696	ENSG00000187391	MAGI2	7	q21.11	78017057	79453574	-0.17804	0.858692	0.944561	FALSE	FALSE
8697	ENSG00000196839	ADA	20	q13.12	44619522	44652233	-0.178391	0.858416	0.944387	FALSE	FALSE
8698	ENSG00000186020	ZNF529	19	q13.12	36534774	36605276	-0.178534	0.858303	0.944327	FALSE	FALSE
8699	ENSG00000000419	DPM1	20	q13.13	50934867	50958555	-0.178934	0.857989	0.944162	FALSE	FALSE
8700	ENSG00000183760	ACP7	19	q13.2	39083913	39111493	-0.178966	0.857965	0.944162	FALSE	FALSE
8701	ENSG00000151611	MMAA	4	q31.21	145599042	145660035	-0.179254	0.857738	0.944029	FALSE	FALSE
8702	ENSG00000103707	MTFMT	15	q22.31	65001512	65029639	-0.179413	0.857614	0.943956	FALSE	FALSE
8703	ENSG00000041515	MYO16	13	q33.3	108596152	109208007	-0.179469	0.857569	0.943956	FALSE	FALSE
8704	ENSG00000088682	COQ9	16	q21	57447425	57461275	-0.180089	0.857082	0.943888	FALSE	FALSE
8705	ENSG00000105401	CDC37	19	p13.2	10391134	10420121	-0.180196	0.856999	0.943879	FALSE	FALSE
8706	ENSG00000175662	TOM1L2	17	p11.2	17843511	17972422	-0.180209	0.856989	0.943879	FALSE	FALSE
8707	ENSG00000166946	CCNDBP1	15	q15.2	43185118	43197176	-0.180371	0.856861	0.943879	FALSE	FALSE
8708	ENSG00000139437	TCHP	12	q24.11	109900264	109983841	-0.180402	0.856837	0.943879	FALSE	FALSE
8709	ENSG00000152582	SPEF2	5	p13.2	35617844	35814611	-0.180969	0.856392	0.943735	FALSE	FALSE
8710	ENSG00000254245	PCDHGA3	5	q31.3	141343829	141512979	-0.181057	0.856323	0.943735	FALSE	FALSE
8711	ENSG00000157193	LRP8	1	p32.3	53242364	53328070	-0.181632	0.855871	0.943548	FALSE	FALSE
8712	ENSG00000135972	MRPS9	2	q12.1	105037983	105099960	-0.182093	0.85551	0.943548	FALSE	FALSE
8713	ENSG00000143494	VASH2	1	q32.3	212950520	212992037	-0.182146	0.855468	0.943548	FALSE	FALSE
8714	ENSG00000186564	FOXD2	1	p33	47436017	47440691	-0.182154	0.855462	0.943548	FALSE	FALSE
8715	ENSG00000144283	PKP4	2	q24.1	158456964	158682879	-0.182355	0.855304	0.943545	FALSE	FALSE
8716	ENSG00000090565	RAB11FIP3	16	p13.3	425619	523011	-0.182416	0.855256	0.943545	FALSE	FALSE
8717	ENSG00000128534	LSM8	7	q31.31	118184032	118192824	-0.182721	0.855017	0.943358	FALSE	FALSE
8718	ENSG00000143365	RORC	1	q21.3	151806071	151831872	-0.18309	0.854727	0.943232	FALSE	FALSE
8719	ENSG00000170959	DCDC1	11	p13	30830369	31369810	-0.183308	0.854556	0.943173	FALSE	FALSE
8720	ENSG00000139842	CUL4A	13	q34	113208193	113267108	-0.183351	0.854522	0.943173	FALSE	FALSE
8721	ENSG00000168010	ATG16L2	11	q13.4	72814308	72843674	-0.183476	0.854425	0.943173	FALSE	FALSE
8722	ENSG00000109919	MTCH2	11	p11.2	47617315	47642623	-0.183503	0.854403	0.943173	FALSE	FALSE
8723	ENSG00000131730	CKMT2	5	q14.1	81233285	81266397	-0.183843	0.854136	0.943173	FALSE	FALSE
8724	ENSG00000132000	PODNL1	19	p13.12	13931187	13953392	-0.184071	0.853958	0.943173	FALSE	FALSE
8725	ENSG00000175279	CENPS	1	p36.22	10430443	10442809	-0.184122	0.853918	0.943173	FALSE	FALSE
8726	ENSG00000151655	ITIH2	10	p14	7703269	7749520	-0.184354	0.853736	0.943109	FALSE	FALSE
8727	ENSG00000125895	TMEM74B	20	p13	1180561	1185415	-0.184418	0.853686	0.943109	FALSE	FALSE
8728	ENSG00000106028	SSBP1	7	q34	141738321	141787922	-0.184865	0.853335	0.943006	FALSE	FALSE
8729	ENSG00000148377	IDI2	10	p15.3	1018907	1025859	-0.185105	0.853147	0.942911	FALSE	FALSE
8730	ENSG00000144199	FAHD2B	2	q11.2	97083583	97094882	-0.185491	0.852844	0.942707	FALSE	FALSE
8731	ENSG00000101082	SLA2	20	q11.23	36612318	36646216	-0.186052	0.852404	0.94235	FALSE	FALSE
8732	ENSG00000141753	IGFBP4	17	q21.2	40443461	40457731	-0.186489	0.852061	0.94223	FALSE	FALSE
8733	ENSG00000253731	PCDHGA6	5	q31.3	141373914	141512979	-0.187166	0.85153	0.941775	FALSE	FALSE
8734	ENSG00000117868	ESYT2	7	q36.3	158730995	158830253	-0.188297	0.850644	0.941051	FALSE	FALSE
8735	ENSG00000087269	NOP14	4	p16.3	2937933	2963385	-0.188522	0.850468	0.94092	FALSE	FALSE
8736	ENSG00000108176	DNAJC12	10	q21.3	67796665	67838166	-0.189275	0.849877	0.940461	FALSE	FALSE
8737	ENSG00000198758	EPS8L3	1	p13.3	109750080	109764027	-0.18933	0.849834	0.940461	FALSE	FALSE
8738	ENSG00000184408	KCND2	7	q31.31	120273668	120750331	-0.18937	0.849803	0.940461	FALSE	FALSE
8739	ENSG00000110435	PDHX	11	p13	34915829	35020591	-0.189392	0.849786	0.940461	FALSE	FALSE
8740	ENSG00000175336	APOF	12	q13.3	56360569	56362823	-0.18947	0.849724	0.940461	FALSE	FALSE
8741	ENSG00000143970	ASXL2	2	p23.3	25733753	25878516	-0.18969	0.849552	0.940461	FALSE	FALSE
8742	ENSG00000130997	POLN	4	p16.3	2071918	2242121	-0.189783	0.849479	0.940461	FALSE	FALSE
8743	ENSG00000082146	STRADB	2	q33.1	201387858	201480846	-0.18981	0.849458	0.940461	FALSE	FALSE
8744	ENSG00000184923	NUTM2A	10	q23.2	87225448	87236908	-0.189972	0.849331	0.940461	FALSE	FALSE
8745	ENSG00000066926	FECH	18	q21.31	57548283	57586772	-0.189972	0.849331	0.940461	FALSE	FALSE
8746	ENSG00000168876	ANKRD49	11	q21	94493629	94499583	-0.190074	0.849251	0.940461	FALSE	FALSE
8747	ENSG00000160710	ADAR	1	q21.3	154582057	154628013	-0.190148	0.849193	0.940461	FALSE	FALSE
8748	ENSG00000188452	CERKL	2	q31.3	181536676	181680665	-0.190446	0.848959	0.940461	FALSE	FALSE
8749	ENSG00000069275	NUCKS1	1	q32.1	205712819	205750276	-0.191281	0.848306	0.940081	FALSE	FALSE
8750	ENSG00000132530	XAF1	17	p13.1	6755447	6775647	-0.191712	0.847968	0.9399	FALSE	FALSE
8751	ENSG00000107864	CPEB3	10	q23.32	92046692	92291087	-0.192014	0.847731	0.939836	FALSE	FALSE
8752	ENSG00000116194	ANGPTL1	1	q25.2	178849705	178871052	-0.192366	0.847455	0.939826	FALSE	FALSE
8753	ENSG00000182533	CAV3	3	p25.3	8733800	8841808	-0.19244	0.847398	0.939826	FALSE	FALSE
8754	ENSG00000130182	ZSCAN10	16	p13.3	3088890	3099317	-0.19255	0.847311	0.939826	FALSE	FALSE
8755	ENSG00000172409	CLP1	11	q12.1	57648992	57661868	-0.192855	0.847073	0.939721	FALSE	FALSE
8756	ENSG00000072364	AFF4	5	q31.1	132875379	132963634	-0.192997	0.846962	0.939692	FALSE	FALSE
8757	ENSG00000167644	C19orf33	19	q13.2	38304161	38305009	-0.193476	0.846586	0.939487	FALSE	FALSE
8758	ENSG00000107147	KCNT1	9	q34.3	135702185	135795508	-0.193792	0.846339	0.93939	FALSE	FALSE
8759	ENSG00000204217	BMPR2	2	q33.1	202376936	202567751	-0.194116	0.846085	0.939173	FALSE	FALSE
8760	ENSG00000177842	ZNF620	3	p22.1	40477131	40518736	-0.194275	0.845961	0.939165	FALSE	FALSE
8761	ENSG00000163626	COX18	4	q13.3	73052362	73069755	-0.195095	0.845319	0.938517	FALSE	FALSE
8762	ENSG00000009790	TRAF3IP3	1	q32.2	209756032	209782320	-0.196276	0.844394	0.937749	FALSE	FALSE
8763	ENSG00000059378	PARP12	7	q34	140023744	140063721	-0.196387	0.844307	0.937717	FALSE	FALSE
8764	ENSG00000196470	SIAH1	16	q12.1	48356364	48448402	-0.196531	0.844195	0.937657	FALSE	FALSE
8765	ENSG00000125999	BPIFB1	20	q11.21	33273480	33309878	-0.196662	0.844092	0.937608	FALSE	FALSE
8766	ENSG00000183831	ANKRD45	1	q25.1	173609561	173669862	-0.196698	0.844064	0.937608	FALSE	FALSE
8767	ENSG00000162437	RAVER2	1	p31.3	64745095	64833232	-0.197056	0.843784	0.9374	FALSE	FALSE
8768	ENSG00000135763	URB2	1	q42.13	229626234	229660199	-0.197148	0.843712	0.9374	FALSE	FALSE
8769	ENSG00000112200	ZNF451	6	p12.1	57086844	57170307	-0.197727	0.843258	0.93712	FALSE	FALSE
8770	ENSG00000164488	DACT2	6	q27	168292830	168319754	-0.198037	0.843016	0.936931	FALSE	FALSE
8771	ENSG00000160183	TMPRSS3	21	q22.3	42371837	42396846	-0.198055	0.843002	0.936931	FALSE	FALSE
8772	ENSG00000186047	DLEU7	13	q14.3	50711008	50843939	-0.198628	0.842554	0.936723	FALSE	FALSE
8773	ENSG00000113140	SPARC	5	q33.1	151661096	151687165	-0.198907	0.842335	0.936641	FALSE	FALSE
8774	ENSG00000065613	SLK	10	q24.33	103967201	104029233	-0.198943	0.842307	0.936641	FALSE	FALSE
8775	ENSG00000122966	CIT	12	q24.23	119685790	119877291	-0.199148	0.842147	0.936641	FALSE	FALSE
8776	ENSG00000101138	CSTF1	20	q13.2	56392371	56406369	-0.199286	0.842039	0.936621	FALSE	FALSE
8777	ENSG00000174898	CATSPERD	19	p13.3	5720677	5778734	-0.199385	0.841962	0.9366	FALSE	FALSE
8778	ENSG00000152492	CCDC50	3	q28	191329077	191398670	-0.199859	0.841591	0.936403	FALSE	FALSE
8779	ENSG00000180758	GPR157	1	p36.22	9100305	9129170	-0.200115	0.841391	0.936354	FALSE	FALSE
8780	ENSG00000271793	AL589666.1	6	q14.3	85557978	85615234	-0.200572	0.841033	0.93615	FALSE	FALSE
8781	ENSG00000133710	SPINK5	5	q32	148025683	148137289	-0.200587	0.841022	0.93615	FALSE	FALSE
8782	ENSG00000255837	TAS2R20	12	p13.2	10996495	10997875	-0.200681	0.840948	0.93615	FALSE	FALSE
8783	ENSG00000119714	GPR68	14	q32.11	91232532	91253925	-0.200809	0.840848	0.93615	FALSE	FALSE
8784	ENSG00000100583	SAMD15	14	q24.3	77376689	77391497	-0.200935	0.840749	0.93615	FALSE	FALSE
8785	ENSG00000176204	LRRTM4	2	p12	76747719	77593319	-0.201201	0.840541	0.93615	FALSE	FALSE
8786	ENSG00000164823	OSGIN2	8	q21.3	89901849	89927888	-0.201356	0.84042	0.936115	FALSE	FALSE
8787	ENSG00000013288	MAN2B2	4	p16.1	6575175	6623362	-0.201567	0.840255	0.936115	FALSE	FALSE
8788	ENSG00000160838	LRRC71	1	q23.1	156920650	156933094	-0.201923	0.839977	0.936087	FALSE	FALSE
8789	ENSG00000185689	C6orf201	6	p25.2	4079206	4130951	-0.201958	0.83995	0.936087	FALSE	FALSE
8790	ENSG00000163395	IGFN1	1	q32.1	201190825	201228952	-0.201961	0.839947	0.936087	FALSE	FALSE
8791	ENSG00000102445	RUBCNL	13	q14.13	46342000	46438190	-0.202181	0.839775	0.936087	FALSE	FALSE
8792	ENSG00000166145	SPINT1	15	q15.1	40844018	40858207	-0.202238	0.839731	0.936087	FALSE	FALSE
8793	ENSG00000126709	IFI6	1	p35.3	27666061	27672218	-0.202327	0.839661	0.936087	FALSE	FALSE
8794	ENSG00000018236	CNTN1	12	q12	40692442	41072418	-0.2027	0.83937	0.936087	FALSE	FALSE
8795	ENSG00000268975	MIA-RAB4B	19	q13.2	40771648	40796943	-0.202804	0.839288	0.936087	FALSE	FALSE
8796	ENSG00000258818	RNASE4	14	q11.2	20684100	20701215	-0.203185	0.838991	0.935949	FALSE	FALSE
8797	ENSG00000174292	TNK1	17	p13.1	7380534	7389774	-0.203585	0.838678	0.93573	FALSE	FALSE
8798	ENSG00000179115	FARSA	19	p13.13	12922479	12934037	-0.203778	0.838527	0.935692	FALSE	FALSE
8799	ENSG00000119723	COQ6	14	q24.3	73949926	73963670	-0.203833	0.838484	0.935692	FALSE	FALSE
8800	ENSG00000153982	GDPD1	17	q22	59220467	59275967	-0.203856	0.838466	0.935692	FALSE	FALSE
8801	ENSG00000069482	GAL	11	q13.2	68683779	68691175	-0.203862	0.838462	0.935692	FALSE	FALSE
8802	ENSG00000196208	GREB1	2	p25.1	11482341	11642788	-0.203896	0.838435	0.935692	FALSE	FALSE
8803	ENSG00000166260	COX11	17	q22	54951902	54968785	-0.204112	0.838266	0.935692	FALSE	FALSE
8804	ENSG00000186628	FSD2	15	q25.2	82755362	82806070	-0.204299	0.83812	0.935692	FALSE	FALSE
8805	ENSG00000214447	FAM187A	17	q21.31	44899712	44905390	-0.204418	0.838027	0.935692	FALSE	FALSE
8806	ENSG00000197444	OGDHL	10	q11.23	49734643	49762379	-0.204443	0.838007	0.935692	FALSE	FALSE
8807	ENSG00000175782	SLC35E3	12	q15	68746106	68793964	-0.204824	0.83771	0.935559	FALSE	FALSE
8808	ENSG00000136883	KIF12	9	q32	114086126	114099291	-0.204869	0.837675	0.935559	FALSE	FALSE
8809	ENSG00000259288	BUB1B-PAK6	15	q15.1	40217428	40276396	-0.204971	0.837595	0.935559	FALSE	FALSE
8810	ENSG00000198734	F5	1	q24.2	169514166	169586588	-0.205033	0.837547	0.935559	FALSE	FALSE
8811	ENSG00000172817	CYP7B1	8	q12.3	64587763	64798761	-0.205494	0.837186	0.935429	FALSE	FALSE
8812	ENSG00000048471	SNX29	16	p13.13	11976737	12574289	-0.205564	0.837132	0.935429	FALSE	FALSE
8813	ENSG00000165752	STK32C	10	q26.3	132207492	132331847	-0.205713	0.837015	0.9354	FALSE	FALSE
8814	ENSG00000109956	B3GAT1	11	q25	134378504	134411918	-0.205785	0.836959	0.9354	FALSE	FALSE
8815	ENSG00000165501	LRR1	14	q21.3	49598697	49614672	-0.206209	0.836627	0.9354	FALSE	FALSE
8816	ENSG00000260456	C16orf95	16	q24.2	87083562	87317420	-0.206348	0.836519	0.9354	FALSE	FALSE
8817	ENSG00000153914	SREK1	5	q12.3	66139971	66183615	-0.20684	0.836135	0.935205	FALSE	FALSE
8818	ENSG00000153944	MSI2	17	q22	57255851	57684685	-0.2071	0.835932	0.935132	FALSE	FALSE
8819	ENSG00000124490	CRISP2	6	p12.3	49692358	49713590	-0.207383	0.835711	0.934982	FALSE	FALSE
8820	ENSG00000197372	ZNF675	19	p12	23525631	23687220	-0.207509	0.835612	0.934982	FALSE	FALSE
8821	ENSG00000143851	PTPN7	1	q32.1	202147013	202161588	-0.207582	0.835555	0.934982	FALSE	FALSE
8822	ENSG00000163053	SLC16A14	2	q36.3	230034974	230068999	-0.207712	0.835454	0.934982	FALSE	FALSE
8823	ENSG00000166562	SEC11C	18	q21.32	59139477	59158836	-0.208356	0.834951	0.934877	FALSE	FALSE
8824	ENSG00000054179	ENTPD2	9	q34.3	137048098	137054045	-0.208416	0.834904	0.934877	FALSE	FALSE
8825	ENSG00000103404	USP31	16	p12.2	23061406	23149270	-0.208937	0.834497	0.934632	FALSE	FALSE
8826	ENSG00000203782	LOR	1	q21.3	153259700	153262122	-0.20908	0.834386	0.934573	FALSE	FALSE
8827	ENSG00000148814	LRRC27	10	q26.3	132332154	132379918	-0.209539	0.834027	0.934301	FALSE	FALSE
8828	ENSG00000269343	ZNF587B	19	q13.43	57819741	57846238	-0.209673	0.833923	0.93425	FALSE	FALSE
8829	ENSG00000196083	IL1RAP	3	q28	190514051	190659750	-0.209762	0.833853	0.934243	FALSE	FALSE
8830	ENSG00000189159	JPT1	17	q25.1	75135248	75168281	-0.209974	0.833688	0.934243	FALSE	FALSE
8831	ENSG00000180116	C12orf40	12	q12	39626167	39908300	-0.210079	0.833606	0.934243	FALSE	FALSE
8832	ENSG00000183977	PP2D1	3	p24.3	19979961	20012330	-0.210367	0.833381	0.934238	FALSE	FALSE
8833	ENSG00000127603	MACF1	1	p34.3	39081316	39487177	-0.210624	0.833181	0.934145	FALSE	FALSE
8834	ENSG00000132622	HSPA12B	20	p13	3732667	3753111	-0.210745	0.833086	0.934145	FALSE	FALSE
8835	ENSG00000163453	IGFBP7	4	q12	57030773	57110385	-0.210818	0.83303	0.934145	FALSE	FALSE
8836	ENSG00000196422	PPP1R26	9	q34.3	135479079	135488893	-0.211235	0.832704	0.93399	FALSE	FALSE
8837	ENSG00000137766	UNC13C	15	q21.3	53978201	54633414	-0.212716	0.831548	0.933205	FALSE	FALSE
8838	ENSG00000116147	TNR	1	q25.1	175315194	175743770	-0.212744	0.831527	0.933205	FALSE	FALSE
8839	ENSG00000105619	TFPT	19	q13.42	54107013	54115675	-0.212894	0.831409	0.933205	FALSE	FALSE
8840	ENSG00000172482	AGXT	2	q37.3	240868479	240880502	-0.212897	0.831407	0.933205	FALSE	FALSE
8841	ENSG00000011600	TYROBP	19	q13.12	35904401	35908295	-0.213399	0.831016	0.933101	FALSE	FALSE
8842	ENSG00000143942	CHAC2	2	p16.2	53767792	53775196	-0.213471	0.83096	0.933101	FALSE	FALSE
8843	ENSG00000041880	PARP3	3	p21.2	51942345	51948867	-0.2135	0.830937	0.933101	FALSE	FALSE
8844	ENSG00000165806	CASP7	10	q25.3	113679162	113730907	-0.21373	0.830758	0.933101	FALSE	FALSE
8845	ENSG00000042445	RETSAT	2	p11.2	85342088	85354620	-0.213803	0.830701	0.933101	FALSE	FALSE
8846	ENSG00000100097	LGALS1	22	q13.1	37675608	37679806	-0.213961	0.830577	0.933036	FALSE	FALSE
8847	ENSG00000149311	ATM	11	q22.3	108222484	108369102	-0.214007	0.830542	0.933036	FALSE	FALSE
8848	ENSG00000137959	IFI44L	1	p31.1	78619922	78646145	-0.214344	0.830279	0.932831	FALSE	FALSE
8849	ENSG00000182568	SATB1	3	p24.3	18345387	18445588	-0.214632	0.830054	0.932644	FALSE	FALSE
8850	ENSG00000151553	FAM160B1	10	q25.3	114821744	114899832	-0.21476	0.829954	0.932597	FALSE	FALSE
8851	ENSG00000097021	ACOT7	1	p36.31	6264269	6394391	-0.215034	0.82974	0.932422	FALSE	FALSE
8852	ENSG00000082293	COL19A1	6	q13	69866571	70209976	-0.215866	0.829092	0.93205	FALSE	FALSE
8853	ENSG00000152518	ZFP36L2	2	p21	43222402	43226609	-0.216738	0.828412	0.931495	FALSE	FALSE
8854	ENSG00000156113	KCNMA1	10	q22.3	76869601	77638369	-0.216821	0.828348	0.931495	FALSE	FALSE
8855	ENSG00000157833	GAREM2	2	p23.3	26173091	26189663	-0.217023	0.82819	0.931395	FALSE	FALSE
8856	ENSG00000133063	CHIT1	1	q32.1	203212827	203273641	-0.217214	0.828041	0.931293	FALSE	FALSE
8857	ENSG00000102886	GDPD3	16	p11.2	30104810	30113856	-0.217372	0.827918	0.93123	FALSE	FALSE
8858	ENSG00000163159	VPS72	1	q21.3	151169987	151195321	-0.217971	0.827451	0.93102	FALSE	FALSE
8859	ENSG00000100433	KCNK10	14	q31.3	88180103	88326907	-0.218069	0.827375	0.93101	FALSE	FALSE
8860	ENSG00000197362	ZNF786	7	q36.1	149069643	149090782	-0.21877	0.826829	0.930714	FALSE	FALSE
8861	ENSG00000164924	YWHAZ	8	q22.3	100916525	100953388	-0.219122	0.826555	0.930663	FALSE	FALSE
8862	ENSG00000170540	ARL6IP1	16	p12.3	18791667	18801678	-0.219176	0.826513	0.930663	FALSE	FALSE
8863	ENSG00000186280	KDM4D	11	q21	94973681	94999518	-0.219257	0.82645	0.930663	FALSE	FALSE
8864	ENSG00000173898	SPTBN2	11	q13.2	66685248	66729226	-0.219293	0.826422	0.930663	FALSE	FALSE
8865	ENSG00000100580	TMED8	14	q24.3	77335021	77377109	-0.21931	0.826408	0.930663	FALSE	FALSE
8866	ENSG00000196967	ZNF585A	19	q13.12	37106734	37172741	-0.21951	0.826253	0.930663	FALSE	FALSE
8867	ENSG00000181789	COPG1	3	q21.3	129249606	129277773	-0.219691	0.826112	0.930663	FALSE	FALSE
8868	ENSG00000188559	RALGAPA2	20	p11.23	20389552	20712488	-0.219758	0.82606	0.930663	FALSE	FALSE
8869	ENSG00000124092	CTCFL	20	q13.31	57495966	57525652	-0.219796	0.82603	0.930663	FALSE	FALSE
8870	ENSG00000183850	ZNF730	19	p12	23075210	23147219	-0.219951	0.825909	0.930652	FALSE	FALSE
8871	ENSG00000176928	GCNT4	5	q13.3	75025346	75030899	-0.220147	0.825757	0.930546	FALSE	FALSE
8872	ENSG00000104388	RAB2A	8	q12.1	60516857	60623627	-0.220421	0.825543	0.930436	FALSE	FALSE
8873	ENSG00000260170	AC090527.2	15	q21.1	45587351	45676314	-0.220682	0.82534	0.930337	FALSE	FALSE
8874	ENSG00000125409	TEKT3	17	p12	15303811	15341641	-0.220722	0.825309	0.930337	FALSE	FALSE
8875	ENSG00000134779	TPGS2	18	q12.2	36777647	36829216	-0.221576	0.824644	0.929879	FALSE	FALSE
8876	ENSG00000135697	BCO1	16	q23.2	81238448	81291142	-0.221613	0.824615	0.929879	FALSE	FALSE
8877	ENSG00000271810	AL603832.3	1	p13.2	112702614	112711433	-0.221726	0.824527	0.929879	FALSE	FALSE
8878	ENSG00000152213	ARL11	13	q14.2	49628299	49633872	-0.221828	0.824448	0.929879	FALSE	FALSE
8879	ENSG00000160796	NBEAL2	3	p21.31	46979683	47009703	-0.222125	0.824216	0.929787	FALSE	FALSE
8880	ENSG00000160190	SLC37A1	21	q22.3	42496008	42581440	-0.22223	0.824135	0.929761	FALSE	FALSE
8881	ENSG00000164953	TMEM67	8	q22.1	93754844	93819234	-0.222325	0.824061	0.929742	FALSE	FALSE
8882	ENSG00000145569	OTULINL	5	p15.2	14581775	14615007	-0.222489	0.823933	0.929664	FALSE	FALSE
8883	ENSG00000106546	AHR	7	p21.1	16916359	17346152	-0.223059	0.823489	0.929423	FALSE	FALSE
8884	ENSG00000253485	PCDHGA5	5	q31.3	141364232	141512979	-0.223098	0.82346	0.929423	FALSE	FALSE
8885	ENSG00000117479	SLC19A2	1	q24.2	169463909	169486003	-0.22316	0.823411	0.929423	FALSE	FALSE
8886	ENSG00000112282	MED23	6	q23.2	131573966	131628229	-0.223353	0.82326	0.929423	FALSE	FALSE
8887	ENSG00000109606	DHX15	4	p15.2	24517441	24584550	-0.223491	0.823153	0.929423	FALSE	FALSE
8888	ENSG00000133111	RFXAP	13	q13.3	36819224	36829104	-0.223514	0.823136	0.929423	FALSE	FALSE
8889	ENSG00000180370	PAK2	3	q29	196739857	196832647	-0.22353	0.823123	0.929423	FALSE	FALSE
8890	ENSG00000139372	TDG	12	q23.3	103965804	103988874	-0.223989	0.822766	0.929259	FALSE	FALSE
8891	ENSG00000196476	C20orf96	20	p13	270863	290778	-0.224152	0.822639	0.929181	FALSE	FALSE
8892	ENSG00000125657	TNFSF9	19	p13.3	6530999	6535928	-0.224345	0.822489	0.929138	FALSE	FALSE
8893	ENSG00000166788	SAAL1	11	p15.1	18069935	18106091	-0.224408	0.82244	0.929138	FALSE	FALSE
8894	ENSG00000100523	DDHD1	14	q22.1	53036745	53153282	-0.224428	0.822424	0.929138	FALSE	FALSE
8895	ENSG00000214237	MINDY4B	3	q25.1	150871045	150905439	-0.224761	0.822165	0.929102	FALSE	FALSE
8896	ENSG00000186272	ZNF17	19	q13.43	57411163	57421939	-0.224768	0.82216	0.929102	FALSE	FALSE
8897	ENSG00000128228	SDF2L1	22	q11.21	21642261	21644298	-0.224967	0.822005	0.929052	FALSE	FALSE
8898	ENSG00000173436	MINOS1	1	p36.13	19484403	19629821	-0.224991	0.821987	0.929052	FALSE	FALSE
8899	ENSG00000181104	F2R	5	q13.3	76716043	76735781	-0.2252	0.821823	0.928977	FALSE	FALSE
8900	ENSG00000150907	FOXO1	13	q14.11	40469953	40666597	-0.225207	0.821819	0.928977	FALSE	FALSE
8901	ENSG00000213512	GBP7	1	p22.2	89131751	89176040	-0.225533	0.821565	0.928977	FALSE	FALSE
8902	ENSG00000112214	FHL5	6	q16.1	96562548	96616636	-0.225681	0.82145	0.928947	FALSE	FALSE
8903	ENSG00000168280	KIF5C	2	q23.1	148875250	149026759	-0.225765	0.821384	0.928947	FALSE	FALSE
8904	ENSG00000102710	SUPT20H	13	q13.3	37009312	37059713	-0.226004	0.821198	0.928947	FALSE	FALSE
8905	ENSG00000173889	PHC3	3	q26.2	170086732	170181749	-0.226005	0.821198	0.928947	FALSE	FALSE
8906	ENSG00000099822	HCN2	19	p13.3	589893	617159	-0.226412	0.820881	0.928826	FALSE	FALSE
8907	ENSG00000161958	FGF11	17	p13.1	7438273	7444937	-0.226418	0.820876	0.928826	FALSE	FALSE
8908	ENSG00000151079	KCNA6	12	p13.32	4809176	4813412	-0.22681	0.820572	0.928718	FALSE	FALSE
8909	ENSG00000171163	ZNF692	1	q44	248850006	248859144	-0.226862	0.820531	0.928718	FALSE	FALSE
8910	ENSG00000153294	ADGRF4	6	p12.3	47685864	47722021	-0.227037	0.820395	0.928718	FALSE	FALSE
8911	ENSG00000078142	PIK3C3	18	q12.3	41955206	42087830	-0.22728	0.820206	0.928586	FALSE	FALSE
8912	ENSG00000139687	RB1	13	q14.2	48303726	48599436	-0.227351	0.820151	0.928586	FALSE	FALSE
8913	ENSG00000258052	AC025263.2	12	q15	69801669	69855363	-0.227913	0.819714	0.928471	FALSE	FALSE
8914	ENSG00000105088	OLFM2	19	p13.2	9853718	9936552	-0.228185	0.819502	0.928312	FALSE	FALSE
8915	ENSG00000115904	SOS1	2	p22.1	38981396	39124345	-0.228252	0.81945	0.928312	FALSE	FALSE
8916	ENSG00000174483	BBS1	11	q13.2	66510606	66533627	-0.22846	0.819289	0.928266	FALSE	FALSE
8917	ENSG00000134250	NOTCH2	1	p12	119911553	120069626	-0.228721	0.819086	0.928167	FALSE	FALSE
8918	ENSG00000073921	PICALM	11	q14.2	85957684	86069882	-0.229189	0.818722	0.927885	FALSE	FALSE
8919	ENSG00000176619	LMNB2	19	p13.3	2427638	2456996	-0.229233	0.818688	0.927885	FALSE	FALSE
8920	ENSG00000186188	FFAR4	10	q23.33	93566665	93604480	-0.229422	0.818541	0.927885	FALSE	FALSE
8921	ENSG00000169189	NSMCE1	16	p12.1	27224991	27268794	-0.230164	0.817965	0.927484	FALSE	FALSE
8922	ENSG00000133243	BTBD2	19	p13.3	1985438	2034881	-0.230169	0.817961	0.927484	FALSE	FALSE
8923	ENSG00000124785	NRN1	6	p25.1	5997999	6007605	-0.230195	0.81794	0.927484	FALSE	FALSE
8924	ENSG00000155906	RMND1	6	q25.1	151404762	151452181	-0.230291	0.817865	0.927484	FALSE	FALSE
8925	ENSG00000180353	HCLS1	3	q13.33	121631399	121660927	-0.230371	0.817804	0.927484	FALSE	FALSE
8926	ENSG00000102871	TRADD	16	q22.1	67154180	67160298	-0.230589	0.817634	0.927436	FALSE	FALSE
8927	ENSG00000029364	SLC39A9	14	q24.1	69398015	69462388	-0.231194	0.817164	0.927034	FALSE	FALSE
8928	ENSG00000086061	DNAJA1	9	p21.1	33025211	33039907	-0.231395	0.817008	0.926922	FALSE	FALSE
8929	ENSG00000108528	SLC25A11	17	p13.2	4937130	4940251	-0.23151	0.816919	0.926922	FALSE	FALSE
8930	ENSG00000138738	PRDM5	4	q27	120684919	120922870	-0.231543	0.816893	0.926922	FALSE	FALSE
8931	ENSG00000185722	ANKFY1	17	p13.2	4163907	4263995	-0.231661	0.816802	0.926922	FALSE	FALSE
8932	ENSG00000166016	ABTB2	11	p13	34150988	34358008	-0.231736	0.816743	0.926922	FALSE	FALSE
8933	ENSG00000198707	CEP290	12	q21.32	88049014	88142216	-0.231742	0.816739	0.926922	FALSE	FALSE
8934	ENSG00000100629	CEP128	14	q31.1	80476983	80959517	-0.231791	0.8167	0.926922	FALSE	FALSE
8935	ENSG00000155158	TTC39B	9	p22.3	15163622	15307360	-0.231854	0.816652	0.926922	FALSE	FALSE
8936	ENSG00000162931	TRIM17	1	q42.13	228407940	228416861	-0.232527	0.816129	0.926922	FALSE	FALSE
8937	ENSG00000168273	SMIM4	3	p21.1	52534013	52579237	-0.232571	0.816094	0.926922	FALSE	FALSE
8938	ENSG00000163235	TGFA	2	p13.3	70447280	70554193	-0.232633	0.816047	0.926922	FALSE	FALSE
8939	ENSG00000150961	SEC24D	4	q26	118722823	118838683	-0.233049	0.815723	0.926903	FALSE	FALSE
8940	ENSG00000196878	LAMB3	1	q32.2	209614870	209652466	-0.233285	0.81554	0.926826	FALSE	FALSE
8941	ENSG00000121297	TSHZ3	19	q12	31274945	31349547	-0.233683	0.815231	0.926826	FALSE	FALSE
8942	ENSG00000158882	TOMM40L	1	q23.3	161225939	161230744	-0.23369	0.815226	0.926826	FALSE	FALSE
8943	ENSG00000168038	ULK4	3	p22.1	41246599	41962430	-0.234211	0.814821	0.926532	FALSE	FALSE
8944	ENSG00000154099	DNAAF1	16	q24.1	84145287	84178767	-0.234248	0.814792	0.926532	FALSE	FALSE
8945	ENSG00000099937	SERPIND1	22	q11.21	20773879	20787720	-0.234551	0.814557	0.926495	FALSE	FALSE
8946	ENSG00000163082	SGPP2	2	q36.1	222424517	222560948	-0.234789	0.814372	0.926416	FALSE	FALSE
8947	ENSG00000171121	KCNMB3	3	q26.32	179236691	179267002	-0.235172	0.814076	0.926209	FALSE	FALSE
8948	ENSG00000111231	GPN3	12	q24.11	110452484	110469268	-0.235297	0.813978	0.926209	FALSE	FALSE
8949	ENSG00000139180	NDUFA9	12	p13.32	4649095	4694317	-0.236037	0.813404	0.925641	FALSE	FALSE
8950	ENSG00000151657	KIN	10	p14	7750962	7787981	-0.236646	0.812931	0.925497	FALSE	FALSE
8951	ENSG00000187492	CDHR4	3	p21.31	49790732	49799835	-0.236842	0.812779	0.925497	FALSE	FALSE
8952	ENSG00000111726	CMAS	12	p12.1	22046174	22065674	-0.237077	0.812597	0.925497	FALSE	FALSE
8953	ENSG00000168539	CHRM1	11	q12.3	62908679	62921807	-0.237119	0.812564	0.925497	FALSE	FALSE
8954	ENSG00000129951	PLPPR3	19	p13.3	812488	821977	-0.237659	0.812146	0.925322	FALSE	FALSE
8955	ENSG00000139263	LRIG3	12	q14.1	58872149	58920522	-0.23775	0.812075	0.925308	FALSE	FALSE
8956	ENSG00000131236	CAP1	1	p34.2	40040233	40072649	-0.238147	0.811767	0.925153	FALSE	FALSE
8957	ENSG00000136870	ZNF189	9	q31.1	101398873	101410660	-0.238188	0.811735	0.925153	FALSE	FALSE
8958	ENSG00000185962	LCE3A	1	q21.3	152622834	152623103	-0.23829	0.811656	0.925153	FALSE	FALSE
8959	ENSG00000163638	ADAMTS9	3	p14.1	64515654	64688000	-0.238718	0.811324	0.924911	FALSE	FALSE
8960	ENSG00000215045	GRID2IP	7	p22.1	6497462	6551436	-0.238903	0.811181	0.924844	FALSE	FALSE
8961	ENSG00000248919	ATP5MF-PTCD1	7	q22.1	99419749	99466197	-0.23938	0.810811	0.924522	FALSE	FALSE
8962	ENSG00000143947	RPS27A	2	p16.1	55231903	55235853	-0.240025	0.810311	0.924214	FALSE	FALSE
8963	ENSG00000169507	SLC38A11	2	q24.3	164896186	164955525	-0.240307	0.810092	0.924096	FALSE	FALSE
8964	ENSG00000175707	KDF1	1	p36.11	26949562	26960406	-0.240394	0.810025	0.924084	FALSE	FALSE
8965	ENSG00000166455	C16orf46	16	q23.2	81053497	81077267	-0.24053	0.80992	0.92403	FALSE	FALSE
8966	ENSG00000146457	WTAP	6	q25.3	159725585	159756319	-0.24058	0.809881	0.92403	FALSE	FALSE
8967	ENSG00000163914	RHO	3	q22.1	129528640	129535169	-0.241017	0.809542	0.923927	FALSE	FALSE
8968	ENSG00000166887	VPS39	15	q15.1	42158701	42208316	-0.241651	0.809051	0.923689	FALSE	FALSE
8969	ENSG00000118402	ELOVL4	6	q14.1	79914812	79947580	-0.241684	0.809025	0.923689	FALSE	FALSE
8970	ENSG00000071537	SEL1L	14	q31.1	81471549	81533861	-0.24191	0.80885	0.923689	FALSE	FALSE
8971	ENSG00000141255	SPATA22	17	p13.2	3440019	3513852	-0.242118	0.808689	0.923689	FALSE	FALSE
8972	ENSG00000130340	SNX9	6	q25.3	157700387	157945077	-0.242137	0.808674	0.923689	FALSE	FALSE
8973	ENSG00000179242	CDH4	20	q13.33	61252426	61940617	-0.242141	0.808671	0.923689	FALSE	FALSE
8974	ENSG00000123384	LRP1	12	q13.3	57128493	57213351	-0.242441	0.808439	0.923689	FALSE	FALSE
8975	ENSG00000250644	AC068580.4	11	p15.5	1734821	1763954	-0.242542	0.80836	0.923689	FALSE	FALSE
8976	ENSG00000053501	USE1	19	p13.11	17215346	17219829	-0.242667	0.808263	0.923689	FALSE	FALSE
8977	ENSG00000114923	SLC4A3	2	q35	219627327	219641980	-0.243096	0.807931	0.923689	FALSE	FALSE
8978	ENSG00000161016	RPL8	8	q24.3	144789765	144792587	-0.243257	0.807806	0.92365	FALSE	FALSE
8979	ENSG00000071462	BUD23	7	q11.23	73683025	73705161	-0.243366	0.807722	0.92362	FALSE	FALSE
8980	ENSG00000168913	ENHO	9	p13.3	34521040	34523041	-0.243423	0.807678	0.92362	FALSE	FALSE
8981	ENSG00000105289	TJP3	19	p13.3	3708109	3750813	-0.24397	0.807254	0.923216	FALSE	FALSE
8982	ENSG00000112159	MDN1	6	q15	89642499	89819723	-0.244065	0.807181	0.923197	FALSE	FALSE
8983	ENSG00000186300	ZNF555	19	p13.3	2841435	2860484	-0.244127	0.807132	0.923197	FALSE	FALSE
8984	ENSG00000101596	SMCHD1	18	p11.32	2655738	2805017	-0.244186	0.807087	0.923197	FALSE	FALSE
8985	ENSG00000167283	ATP5MG	11	q23.3	118401154	118431496	-0.24421	0.807068	0.923197	FALSE	FALSE
8986	ENSG00000163898	LIPH	3	q27.2	185506262	185552613	-0.245303	0.806222	0.922574	FALSE	FALSE
8987	ENSG00000144824	PHLDB2	3	q13.2	111732497	111976517	-0.245382	0.806161	0.922574	FALSE	FALSE
8988	ENSG00000165105	RASEF	9	q21.32	82979585	83063177	-0.245651	0.805952	0.922514	FALSE	FALSE
8989	ENSG00000170298	LGALS9B	17	p11.2	20449395	20467539	-0.246213	0.805518	0.922349	FALSE	FALSE
8990	ENSG00000182885	ADGRG3	16	q21	57668187	57689378	-0.246231	0.805503	0.922349	FALSE	FALSE
8991	ENSG00000167232	ZNF91	19	p12	23304991	23395560	-0.246597	0.80522	0.922349	FALSE	FALSE
8992	ENSG00000151332	MBIP	14	q13.3	36298558	36320676	-0.246708	0.805135	0.922349	FALSE	FALSE
8993	ENSG00000205268	PDE7A	8	q13.1	65717510	65842322	-0.247248	0.804716	0.922281	FALSE	FALSE
8994	ENSG00000118785	SPP1	4	q22.1	87975650	87983426	-0.247364	0.804626	0.922281	FALSE	FALSE
8995	ENSG00000136463	TACO1	17	q23.3	63600872	63608365	-0.247598	0.804445	0.922168	FALSE	FALSE
8996	ENSG00000163736	PPBP	4	q13.3	73987038	73988197	-0.247671	0.804389	0.922168	FALSE	FALSE
8997	ENSG00000182118	FAM89A	1	q42.2	231018958	231040246	-0.247676	0.804385	0.922168	FALSE	FALSE
8998	ENSG00000183808	RBM12B	8	q22.1	93729356	93741017	-0.247828	0.804268	0.922161	FALSE	FALSE
8999	ENSG00000248485	PCP4L1	1	q23.3	161258727	161285450	-0.249131	0.803259	0.921202	FALSE	FALSE
9000	ENSG00000215218	UBE2QL1	5	p15.31	6448623	6494909	-0.249136	0.803255	0.921202	FALSE	FALSE
9001	ENSG00000203872	C6orf163	6	q15	87344849	87365463	-0.249165	0.803233	0.921202	FALSE	FALSE
9002	ENSG00000137285	TUBB2B	6	p25.2	3224261	3231730	-0.249504	0.802971	0.921134	FALSE	FALSE
9003	ENSG00000155366	RHOC	1	p13.2	112701106	112707434	-0.249523	0.802956	0.921134	FALSE	FALSE
9004	ENSG00000183684	ALYREF	17	q25.3	81887844	81891586	-0.250183	0.802446	0.92086	FALSE	FALSE
9005	ENSG00000102780	DGKH	13	q14.11	42040036	42256578	-0.250295	0.802359	0.92086	FALSE	FALSE
9006	ENSG00000152104	PTPN14	1	q41	214348696	214552449	-0.250596	0.802126	0.920756	FALSE	FALSE
9007	ENSG00000156831	NSMCE2	8	q24.13	125091679	125367120	-0.250613	0.802113	0.920756	FALSE	FALSE
9008	ENSG00000055813	CCDC85A	2	p16.1	56184123	56386173	-0.250629	0.802101	0.920756	FALSE	FALSE
9009	ENSG00000237172	B3GNT9	16	q22.1	67148105	67151214	-0.250746	0.80201	0.920756	FALSE	FALSE
9010	ENSG00000077684	JADE1	4	q28.2	128809623	128875224	-0.250852	0.801928	0.920756	FALSE	FALSE
9011	ENSG00000175354	PTPN2	18	p11.21	12785478	12929643	-0.250894	0.801896	0.920756	FALSE	FALSE
9012	ENSG00000142168	SOD1	21	q22.11	31659622	31668931	-0.250981	0.801829	0.920756	FALSE	FALSE
9013	ENSG00000067369	TP53BP1	15	q15.3	43403061	43510728	-0.251788	0.801205	0.920419	FALSE	FALSE
9014	ENSG00000106538	RARRES2	7	q36.1	150338317	150341674	-0.25222	0.800871	0.920281	FALSE	FALSE
9015	ENSG00000160551	TAOK1	17	q11.2	29390464	29551904	-0.25222	0.800871	0.920281	FALSE	FALSE
9016	ENSG00000148290	SURF1	9	q34.2	133351755	133356676	-0.252323	0.800791	0.920281	FALSE	FALSE
9017	ENSG00000205593	DENND6B	22	q13.33	50309030	50327060	-0.252473	0.800676	0.920281	FALSE	FALSE
9018	ENSG00000149043	SYT8	11	p15.5	1828307	1837521	-0.252484	0.800667	0.920281	FALSE	FALSE
9019	ENSG00000108883	EFTUD2	17	q21.31	44849943	44899662	-0.252499	0.800656	0.920281	FALSE	FALSE
9020	ENSG00000160075	SSU72	1	p36.33	1541673	1574869	-0.252731	0.800476	0.920281	FALSE	FALSE
9021	ENSG00000135185	TMEM243	7	q21.12	87196160	87220587	-0.253146	0.800156	0.920268	FALSE	FALSE
9022	ENSG00000106012	IQCE	7	p22.3	2558972	2614734	-0.253612	0.799796	0.919985	FALSE	FALSE
9023	ENSG00000217236	SP9	2	q31.1	174334946	174338492	-0.253906	0.799568	0.919892	FALSE	FALSE
9024	ENSG00000133392	MYH11	16	p13.11	15703172	15857033	-0.254093	0.799424	0.919821	FALSE	FALSE
9025	ENSG00000197530	MIB2	1	p36.33	1615415	1630610	-0.254462	0.799139	0.919558	FALSE	FALSE
9026	ENSG00000112299	VNN1	6	q23.2	132681590	132714049	-0.254526	0.799089	0.919558	FALSE	FALSE
9027	ENSG00000137364	TPMT	6	p22.3	18128311	18155074	-0.254556	0.799066	0.919558	FALSE	FALSE
9028	ENSG00000107938	EDRF1	10	q26.2	125719515	125764143	-0.255077	0.798664	0.919407	FALSE	FALSE
9029	ENSG00000267360	AC012309.1	19	q13.12	37093019	37210512	-0.255133	0.79862	0.919407	FALSE	FALSE
9030	ENSG00000171208	NETO2	16	q12.1	47077703	47143997	-0.256194	0.797801	0.918677	FALSE	FALSE
9031	ENSG00000164112	TMEM155	4	q27	121758930	121765427	-0.256404	0.797639	0.918622	FALSE	FALSE
9032	ENSG00000221818	EBF2	8	p21.2	25841730	26045397	-0.256656	0.797444	0.918529	FALSE	FALSE
9033	ENSG00000081853	PCDHGA2	5	q31.3	141338760	141512979	-0.256803	0.797331	0.918464	FALSE	FALSE
9034	ENSG00000040933	INPP4A	2	q11.2	98444854	98594390	-0.257089	0.79711	0.918275	FALSE	FALSE
9035	ENSG00000139117	CPNE8	12	q12	38646822	38907430	-0.257338	0.796918	0.918185	FALSE	FALSE
9036	ENSG00000047578	KIAA0556	16	p12.1	27550133	27780369	-0.257428	0.796849	0.918185	FALSE	FALSE
9037	ENSG00000011332	DPF1	19	q13.2	38211006	38229714	-0.257536	0.796765	0.918185	FALSE	FALSE
9038	ENSG00000179299	NSUN7	4	p14	40749897	40809985	-0.257613	0.796705	0.918185	FALSE	FALSE
9039	ENSG00000040275	SPDL1	5	q35.1	169583634	169604778	-0.257755	0.796596	0.918185	FALSE	FALSE
9040	ENSG00000109111	SUPT6H	17	q11.2	28662091	28702684	-0.257807	0.796556	0.918185	FALSE	FALSE
9041	ENSG00000172940	SLC22A13	3	p22.2	38265812	38278757	-0.258267	0.796201	0.917951	FALSE	FALSE
9042	ENSG00000204956	PCDHGA1	5	q31.3	141330571	141512981	-0.258522	0.796004	0.917886	FALSE	FALSE
9043	ENSG00000164091	WDR82	3	p21.2	52254421	52288020	-0.258528	0.795999	0.917886	FALSE	FALSE
9044	ENSG00000068079	IFI35	17	q21.31	43006725	43014456	-0.258625	0.795925	0.917886	FALSE	FALSE
9045	ENSG00000170836	PPM1D	17	q23.2	60600183	60666280	-0.258705	0.795863	0.917886	FALSE	FALSE
9046	ENSG00000173662	TAS1R1	1	p36.31	6555181	6579757	-0.259848	0.794981	0.9174	FALSE	FALSE
9047	ENSG00000188707	ZBED6CL	7	q36.1	150329789	150332721	-0.260314	0.794622	0.917057	FALSE	FALSE
9048	ENSG00000068912	ERLEC1	2	p16.2	53787044	53818819	-0.260375	0.794574	0.917057	FALSE	FALSE
9049	ENSG00000172349	IL16	15	q25.1	81159575	81314058	-0.260429	0.794533	0.917057	FALSE	FALSE
9050	ENSG00000088386	SLC15A1	13	q32.3	98683801	98752654	-0.260677	0.794341	0.917023	FALSE	FALSE
9051	ENSG00000160584	SIK3	11	q23.3	116843402	117098437	-0.260928	0.794148	0.916899	FALSE	FALSE
9052	ENSG00000148702	HABP2	10	q25.3	113550837	113589602	-0.261123	0.793998	0.916792	FALSE	FALSE
9053	ENSG00000147912	FBXO10	9	p13.2	37510892	37576349	-0.261187	0.793948	0.916792	FALSE	FALSE
9054	ENSG00000206150	RNASE13	14	q11.2	21032820	21034785	-0.26132	0.793846	0.916792	FALSE	FALSE
9055	ENSG00000131095	GFAP	17	q21.31	44903161	44916937	-0.261555	0.793665	0.91667	FALSE	FALSE
9056	ENSG00000002549	LAP3	4	p15.32	17577192	17607972	-0.261567	0.793655	0.91667	FALSE	FALSE
9057	ENSG00000118620	ZNF430	19	p12	21020620	21060050	-0.262503	0.792934	0.916089	FALSE	FALSE
9058	ENSG00000167780	SOAT2	12	q13.13	53103518	53124538	-0.262708	0.792776	0.916038	FALSE	FALSE
9059	ENSG00000120942	UBIAD1	1	p36.22	11273206	11296049	-0.262786	0.792715	0.916034	FALSE	FALSE
9060	ENSG00000115241	PPM1G	2	p23.3	27381194	27409687	-0.263199	0.792397	0.915828	FALSE	FALSE
9061	ENSG00000164253	WDR41	5	q14.1	77425970	77620611	-0.263465	0.792192	0.915795	FALSE	FALSE
9062	ENSG00000151962	RBM46	4	q32.1	154781213	154828813	-0.263558	0.792121	0.915795	FALSE	FALSE
9063	ENSG00000215788	TNFRSF25	1	p36.31	6460786	6466195	-0.263639	0.792058	0.915795	FALSE	FALSE
9064	ENSG00000166750	SLFN5	17	q12	35243036	35273655	-0.263656	0.792045	0.915795	FALSE	FALSE
9065	ENSG00000188554	NBR1	17	q21.31	43170481	43211689	-0.264019	0.791765	0.915726	FALSE	FALSE
9066	ENSG00000137770	CTDSPL2	15	q15.3	44427234	44529038	-0.264309	0.791542	0.915676	FALSE	FALSE
9067	ENSG00000105649	RAB3A	19	p13.11	18196784	18204074	-0.264414	0.791461	0.915676	FALSE	FALSE
9068	ENSG00000168067	MAP4K2	11	q13.1	64784914	64803241	-0.264566	0.791343	0.915676	FALSE	FALSE
9069	ENSG00000144057	ST6GAL2	2	q12.3	106801600	106887108	-0.264583	0.791331	0.915676	FALSE	FALSE
9070	ENSG00000136169	SETDB2	13	q14.2	49444374	49495003	-0.264678	0.791258	0.915676	FALSE	FALSE
9071	ENSG00000105290	APLP1	19	q13.12	35867899	35879791	-0.264758	0.791196	0.915676	FALSE	FALSE
9072	ENSG00000179580	RNF151	16	p13.3	1966823	1968975	-0.265075	0.790952	0.915676	FALSE	FALSE
9073	ENSG00000119986	AVPI1	10	q24.2	97677424	97687323	-0.265177	0.790873	0.915676	FALSE	FALSE
9074	ENSG00000111266	DUSP16	12	p13.2	12474210	12562383	-0.265499	0.790625	0.915676	FALSE	FALSE
9075	ENSG00000184677	ZBTB40	1	p36.12	22428838	22531157	-0.265675	0.790489	0.915633	FALSE	FALSE
9076	ENSG00000177947	ODF3	11	p15.5	196738	200261	-0.265713	0.79046	0.915633	FALSE	FALSE
9077	ENSG00000101335	MYL9	20	q11.23	36541484	36551447	-0.266061	0.790192	0.915542	FALSE	FALSE
9078	ENSG00000164690	SHH	7	q36.3	155799986	155812273	-0.266845	0.789588	0.915138	FALSE	FALSE
9079	ENSG00000161328	LRRC56	11	p15.5	537527	554916	-0.267019	0.789454	0.915138	FALSE	FALSE
9080	ENSG00000154001	PPP2R5E	14	q23.2	63371357	63543374	-0.267079	0.789409	0.915138	FALSE	FALSE
9081	ENSG00000219545	UMAD1	7	p21.3	7640711	7968020	-0.267235	0.789288	0.915138	FALSE	FALSE
9082	ENSG00000168309	FAM107A	3	p14.2	58564117	58627610	-0.267364	0.789189	0.915138	FALSE	FALSE
9083	ENSG00000119673	ACOT2	14	q24.3	73567620	73575658	-0.267421	0.789145	0.915138	FALSE	FALSE
9084	ENSG00000091010	POU4F3	5	q32	146338839	146341722	-0.268079	0.788639	0.914741	FALSE	FALSE
9085	ENSG00000253873	PCDHGA11	5	q31.3	141421047	141512979	-0.268391	0.788398	0.914594	FALSE	FALSE
9086	ENSG00000118515	SGK1	6	q23.2	134169246	134318112	-0.269088	0.787862	0.914383	FALSE	FALSE
9087	ENSG00000075290	WNT8B	10	q24.31	100463041	100483744	-0.269153	0.787812	0.914383	FALSE	FALSE
9088	ENSG00000125618	PAX8	2	q14.1	113215997	113278950	-0.269315	0.787688	0.914364	FALSE	FALSE
9089	ENSG00000178597	PSAPL1	4	p16.1	7430294	7434973	-0.269321	0.787683	0.914364	FALSE	FALSE
9090	ENSG00000162981	FAM84A	2	p24.3	14632686	14650814	-0.269327	0.787678	0.914364	FALSE	FALSE
9091	ENSG00000185885	IFITM1	11	p15.5	313506	315272	-0.269563	0.787497	0.914364	FALSE	FALSE
9092	ENSG00000181027	FKRP	19	q13.32	46746046	46776988	-0.269731	0.787367	0.914364	FALSE	FALSE
9093	ENSG00000171049	FPR2	19	q13.41	51752026	51770526	-0.269941	0.787205	0.914363	FALSE	FALSE
9094	ENSG00000142661	MYOM3	1	p36.11	24056035	24112175	-0.270685	0.786634	0.91391	FALSE	FALSE
9095	ENSG00000182240	BACE2	21	q22.2	41167801	41282518	-0.271228	0.786215	0.913644	FALSE	FALSE
9096	ENSG00000116489	CAPZA1	1	p13.2	112619173	112671619	-0.271494	0.786011	0.913604	FALSE	FALSE
9097	ENSG00000140374	ETFA	15	q24.3	76215355	76311472	-0.271563	0.785958	0.913604	FALSE	FALSE
9098	ENSG00000259171	AL163636.2	14	q11.2	20684587	20700576	-0.271587	0.785939	0.913604	FALSE	FALSE
9099	ENSG00000119599	DCAF4	14	q24.2	72926332	72959703	-0.271683	0.785866	0.913604	FALSE	FALSE
9100	ENSG00000104907	TRMT1	19	p13.13	13104902	13117567	-0.27185	0.785737	0.913604	FALSE	FALSE
9101	ENSG00000073536	NLE1	17	q12	35128753	35142315	-0.272576	0.785179	0.913241	FALSE	FALSE
9102	ENSG00000087088	BAX	19	q13.33	48954815	48961798	-0.272654	0.785119	0.913241	FALSE	FALSE
9103	ENSG00000198740	ZNF652	17	q21.33	49289206	49362473	-0.273217	0.784687	0.913055	FALSE	FALSE
9104	ENSG00000031003	FAM13B	5	q31.2	137937960	138051961	-0.273581	0.784407	0.912795	FALSE	FALSE
9105	ENSG00000113319	RASGRF2	5	q14.1	80960672	81230156	-0.27389	0.784169	0.912717	FALSE	FALSE
9106	ENSG00000080644	CHRNA3	15	q25.1	78593052	78621295	-0.274047	0.784049	0.912643	FALSE	FALSE
9107	ENSG00000156273	BACH1	21	q21.3	29194071	29630751	-0.274183	0.783944	0.912587	FALSE	FALSE
9108	ENSG00000135480	KRT7	12	q13.13	52232520	52252186	-0.274726	0.783526	0.912233	FALSE	FALSE
9109	ENSG00000011143	MKS1	17	q22	58205437	58219605	-0.274782	0.783484	0.912233	FALSE	FALSE
9110	ENSG00000011376	LARS2	3	p21.31	45388506	45549421	-0.275192	0.783169	0.911949	FALSE	FALSE
9111	ENSG00000215915	ATAD3C	1	p36.33	1449689	1470158	-0.275563	0.782884	0.911748	FALSE	FALSE
9112	ENSG00000138363	ATIC	2	q35	215311817	215349773	-0.275611	0.782847	0.911748	FALSE	FALSE
9113	ENSG00000262209	PCDHGB3	5	q31.3	141370264	141512979	-0.275746	0.782743	0.911717	FALSE	FALSE
9114	ENSG00000118898	PPL	16	p13.3	4882507	4960741	-0.275827	0.782681	0.91171	FALSE	FALSE
9115	ENSG00000177283	FZD8	10	p11.21	35638249	35642278	-0.276026	0.782528	0.91168	FALSE	FALSE
9116	ENSG00000155254	MARVELD1	10	q24.2	97713173	97718152	-0.27606	0.782502	0.91168	FALSE	FALSE
9117	ENSG00000125650	PSPN	19	p13.3	6375148	6379058	-0.276126	0.782452	0.91168	FALSE	FALSE
9118	ENSG00000182674	KCNB2	8	q21.11	72537391	72938349	-0.276213	0.782385	0.91168	FALSE	FALSE
9119	ENSG00000217555	CKLF	16	q21	66552563	66566251	-0.276427	0.78222	0.911636	FALSE	FALSE
9120	ENSG00000189375	TBC1D28	17	p11.2	18635006	18661950	-0.276672	0.782032	0.911482	FALSE	FALSE
9121	ENSG00000164304	CAGE1	6	p24.3	7326656	7389743	-0.276868	0.781881	0.911439	FALSE	FALSE
9122	ENSG00000269533	AC003002.3	19	q13.43	57389884	57419994	-0.276869	0.78188	0.911439	FALSE	FALSE
9123	ENSG00000185739	SRL	16	p13.3	4189374	4242080	-0.276955	0.781815	0.911439	FALSE	FALSE
9124	ENSG00000065485	PDIA5	3	q21.1	123067062	123225227	-0.277389	0.781482	0.911303	FALSE	FALSE
9125	ENSG00000147862	NFIB	9	p22.3	14081843	14398983	-0.277679	0.781259	0.911176	FALSE	FALSE
9126	ENSG00000105664	COMP	19	p13.11	18782773	18791314	-0.278291	0.780789	0.910731	FALSE	FALSE
9127	ENSG00000214309	MBLAC1	7	q22.1	100126694	100128498	-0.278317	0.780769	0.910731	FALSE	FALSE
9128	ENSG00000254221	PCDHGB1	5	q31.3	141350102	141512979	-0.278383	0.780718	0.910731	FALSE	FALSE
9129	ENSG00000136011	STAB2	12	q23.3	103587273	103766727	-0.279367	0.779963	0.910193	FALSE	FALSE
9130	ENSG00000149262	INTS4	11	q14.1	77878720	77994678	-0.279425	0.779919	0.910193	FALSE	FALSE
9131	ENSG00000167646	DNAAF3	19	q13.42	55158661	55166722	-0.279665	0.779734	0.910058	FALSE	FALSE
9132	ENSG00000156097	GPR61	1	p13.3	109539872	109548406	-0.279787	0.779641	0.910058	FALSE	FALSE
9133	ENSG00000129083	COPB1	11	p15.2	14443440	14500027	-0.280153	0.77936	0.909819	FALSE	FALSE
9134	ENSG00000248405	PRR5-ARHGAP8	22	q13.31	44702233	44862706	-0.280869	0.778811	0.909508	FALSE	FALSE
9135	ENSG00000121594	CD80	3	q13.33	119524293	119559602	-0.280871	0.778809	0.909508	FALSE	FALSE
9136	ENSG00000173406	DAB1	1	p32.1	56994778	58546734	-0.280991	0.778717	0.909508	FALSE	FALSE
9137	ENSG00000167395	ZNF646	16	p11.2	31074422	31084196	-0.280993	0.778716	0.909508	FALSE	FALSE
9138	ENSG00000100321	SYNGR1	22	q13.1	39349925	39385588	-0.281212	0.778548	0.909508	FALSE	FALSE
9139	ENSG00000198482	ZNF808	19	q13.41	52527652	52564464	-0.281298	0.778482	0.909508	FALSE	FALSE
9140	ENSG00000165506	DNAAF2	14	q21.3	49625174	49635230	-0.281454	0.778362	0.909446	FALSE	FALSE
9141	ENSG00000244623	OR2AE1	7	q22.1	99875987	99877057	-0.281455	0.778362	0.909446	FALSE	FALSE
9142	ENSG00000197457	STMN3	20	q13.33	63639705	63657682	-0.281901	0.77802	0.909244	FALSE	FALSE
9143	ENSG00000168961	LGALS9	17	q11.2	27629798	27649560	-0.281928	0.777999	0.909244	FALSE	FALSE
9144	ENSG00000151693	ASAP2	2	p25.1	9206765	9405683	-0.282222	0.777773	0.909096	FALSE	FALSE
9145	ENSG00000197323	TRIM33	1	p13.2	114392777	114511160	-0.282815	0.777319	0.908755	FALSE	FALSE
9146	ENSG00000168779	SHOX2	3	q25.32	158095954	158106503	-0.282838	0.777301	0.908755	FALSE	FALSE
9147	ENSG00000101665	SMAD7	18	q21.1	48919853	48952052	-0.28299	0.777184	0.908731	FALSE	FALSE
9148	ENSG00000102802	MEDAG	13	q12.3	30906191	30925572	-0.283129	0.777078	0.908672	FALSE	FALSE
9149	ENSG00000163170	BOLA3	2	p13.1	74135398	74147994	-0.283249	0.776986	0.908631	FALSE	FALSE
9150	ENSG00000143107	FNDC7	1	p13.3	108712657	108742740	-0.28337	0.776893	0.908616	FALSE	FALSE
9151	ENSG00000187187	ZNF546	19	q13.2	39984134	40021041	-0.28351	0.776786	0.908595	FALSE	FALSE
9152	ENSG00000186919	ZACN	17	q25.1	76071961	76083666	-0.283538	0.776765	0.908595	FALSE	FALSE
9153	ENSG00000106537	TSPAN13	7	p21.1	16753535	16784536	-0.28357	0.77674	0.908595	FALSE	FALSE
9154	ENSG00000168356	SCN11A	3	p22.2	38845769	38950561	-0.284339	0.77615	0.908182	FALSE	FALSE
9155	ENSG00000111647	UHRF1BP1L	12	q23.1	100028455	100142848	-0.284824	0.775779	0.907945	FALSE	FALSE
9156	ENSG00000135930	EIF4E2	2	q37.1	232550052	232583644	-0.285226	0.775471	0.907651	FALSE	FALSE
9157	ENSG00000138385	SSB	2	q31.1	169791933	169812064	-0.285309	0.775407	0.907643	FALSE	FALSE
9158	ENSG00000141505	ASGR1	17	p13.1	7173431	7179564	-0.286413	0.774562	0.906917	FALSE	FALSE
9159	ENSG00000124209	RAB22A	20	q13.32	58309696	58367507	-0.286538	0.774466	0.906871	FALSE	FALSE
9160	ENSG00000115520	COQ10B	2	q33.1	197453423	197475308	-0.286849	0.774228	0.906658	FALSE	FALSE
9161	ENSG00000042304	C2orf83	2	q36.3	227610090	227648606	-0.287292	0.773889	0.906591	FALSE	FALSE
9162	ENSG00000262576	PCDHGA4	5	q31.3	141355025	141512979	-0.287516	0.773717	0.906456	FALSE	FALSE
9163	ENSG00000182732	RGS6	14	q24.2	71932439	72566529	-0.287525	0.773711	0.906456	FALSE	FALSE
9164	ENSG00000142149	HUNK	21	q22.11	31873315	32044633	-0.287584	0.773665	0.906456	FALSE	FALSE
9165	ENSG00000240764	PCDHGC5	5	q31.3	141489121	141512979	-0.287994	0.773351	0.906284	FALSE	FALSE
9166	ENSG00000136574	GATA4	8	p23.1	11676959	11760002	-0.288236	0.773166	0.906172	FALSE	FALSE
9167	ENSG00000104419	NDRG1	8	q24.22	133237171	133302022	-0.288266	0.773143	0.906172	FALSE	FALSE
9168	ENSG00000185559	DLK1	14	q32.2	100725705	100738224	-0.288466	0.77299	0.906172	FALSE	FALSE
9169	ENSG00000242419	PCDHGC4	5	q31.3	141484997	141512979	-0.288472	0.772985	0.906172	FALSE	FALSE
9170	ENSG00000109445	ZNF330	4	q31.21	141220887	141234697	-0.288893	0.772663	0.906145	FALSE	FALSE
9171	ENSG00000064835	POU1F1	3	p11.2	87259404	87276587	-0.289251	0.772389	0.906145	FALSE	FALSE
9172	ENSG00000253537	PCDHGA7	5	q31.3	141382739	141512979	-0.289307	0.772347	0.906145	FALSE	FALSE
9173	ENSG00000134375	TIMM17A	1	q32.1	201955491	201970661	-0.289527	0.772178	0.906145	FALSE	FALSE
9174	ENSG00000173281	PPP1R3B	8	p23.1	9136255	9151574	-0.28961	0.772114	0.906145	FALSE	FALSE
9175	ENSG00000184672	RALYL	8	q21.2	84182787	84921844	-0.289837	0.771941	0.90614	FALSE	FALSE
9176	ENSG00000268870	AC008758.5	19	p13.2	12391949	12441082	-0.290138	0.77171	0.906019	FALSE	FALSE
9177	ENSG00000150893	FREM2	13	q13.3	38687129	38887131	-0.290225	0.771644	0.906007	FALSE	FALSE
9178	ENSG00000162873	KLHDC8A	1	q32.1	205336065	205357090	-0.290332	0.771562	0.90599	FALSE	FALSE
9179	ENSG00000205143	ARID3C	9	p13.3	34621379	34628107	-0.291261	0.770852	0.905606	FALSE	FALSE
9180	ENSG00000151490	PTPRO	12	p12.3	15322397	15597399	-0.291261	0.770852	0.905606	FALSE	FALSE
9181	ENSG00000164283	ESM1	5	q11.2	54977864	55022671	-0.291492	0.770675	0.905606	FALSE	FALSE
9182	ENSG00000197361	FBXL22	15	q22.31	63597353	63602428	-0.291828	0.770419	0.905572	FALSE	FALSE
9183	ENSG00000130921	C12orf65	12	q24.31	123232916	123257959	-0.291897	0.770366	0.905572	FALSE	FALSE
9184	ENSG00000168152	THAP9	4	q21.22	82900684	82919969	-0.292128	0.770189	0.905561	FALSE	FALSE
9185	ENSG00000031823	RANBP3	19	p13.3	5916139	5978142	-0.2923	0.770058	0.905533	FALSE	FALSE
9186	ENSG00000090686	USP48	1	p36.12	21678298	21783606	-0.292428	0.769959	0.905533	FALSE	FALSE
9187	ENSG00000007255	TRAPPC6A	19	q13.32	45162928	45178237	-0.292517	0.769891	0.905533	FALSE	FALSE
9188	ENSG00000100034	PPM1F	22	q11.22	21919420	21952837	-0.292565	0.769854	0.905533	FALSE	FALSE
9189	ENSG00000222047	C10orf55	10	q22.2	73909969	73922777	-0.292842	0.769643	0.905443	FALSE	FALSE
9190	ENSG00000253767	PCDHGA8	5	q31.3	141390157	141512979	-0.293143	0.769413	0.905371	FALSE	FALSE
9191	ENSG00000184076	UQCR10	22	q12.2	29767369	29770413	-0.293228	0.769348	0.90536	FALSE	FALSE
9192	ENSG00000169894	MUC3A	7	q22.1	100949555	100968346	-0.293829	0.768889	0.905019	FALSE	FALSE
9193	ENSG00000182521	TBPL2	14	q22.3	55413541	55456726	-0.294151	0.768642	0.904861	FALSE	FALSE
9194	ENSG00000188064	WNT7B	22	q13.31	45920362	45977129	-0.29417	0.768628	0.904861	FALSE	FALSE
9195	ENSG00000145362	ANK2	4	q25	112818109	113383740	-0.294198	0.768607	0.904861	FALSE	FALSE
9196	ENSG00000154822	PLCL2	3	p24.3	16802651	17090594	-0.294944	0.768037	0.904479	FALSE	FALSE
9197	ENSG00000182272	B4GALNT4	11	p15.5	369796	382116	-0.295089	0.767926	0.904416	FALSE	FALSE
9198	ENSG00000109819	PPARGC1A	4	p15.2	23755041	23904089	-0.295569	0.76756	0.904149	FALSE	FALSE
9199	ENSG00000259132	AL132780.3	14	q11.2	22946270	22982258	-0.295915	0.767295	0.903937	FALSE	FALSE
9200	ENSG00000162819	BROX	1	q41	222712553	222735196	-0.296222	0.767061	0.903727	FALSE	FALSE
9201	ENSG00000073670	ADAM11	17	q21.31	44759031	44781846	-0.296381	0.766939	0.903727	FALSE	FALSE
9202	ENSG00000079819	EPB41L2	6	q23.2	130839347	131063322	-0.296451	0.766886	0.903727	FALSE	FALSE
9203	ENSG00000172215	CXCR6	3	p21.31	45940933	45948353	-0.296636	0.766744	0.903727	FALSE	FALSE
9204	ENSG00000065320	NTN1	17	p13.1	9021542	9244000	-0.296987	0.766477	0.903701	FALSE	FALSE
9205	ENSG00000248871	TNFSF12-TNFSF13	17	p13.1	7549099	7561601	-0.297376	0.766179	0.903549	FALSE	FALSE
9206	ENSG00000143452	HORMAD1	1	q21.3	150698060	150720888	-0.297396	0.766164	0.903549	FALSE	FALSE
9207	ENSG00000175455	CCDC14	3	q21.1	123897305	123961408	-0.29742	0.766146	0.903549	FALSE	FALSE
9208	ENSG00000172543	CTSW	11	q13.1	65879809	65883741	-0.29751	0.766077	0.903549	FALSE	FALSE
9209	ENSG00000141510	TP53	17	p13.1	7661779	7687550	-0.297689	0.765941	0.903532	FALSE	FALSE
9210	ENSG00000179399	GPC5	13	q31.3	91398607	92873682	-0.297821	0.765839	0.903479	FALSE	FALSE
9211	ENSG00000177272	KCNA3	1	p13.3	110672465	110675033	-0.298006	0.765698	0.903446	FALSE	FALSE
9212	ENSG00000248672	LY75-CD302	2	q24.2	159771851	159904710	-0.298092	0.765633	0.903434	FALSE	FALSE
9213	ENSG00000175115	PACS1	11	q13.1	66070363	66244747	-0.298191	0.765558	0.903412	FALSE	FALSE
9214	ENSG00000143499	SMYD2	1	q32.3	214281102	214337131	-0.298284	0.765486	0.903406	FALSE	FALSE
9215	ENSG00000165120	SSMEM1	7	q32.2	130206344	130216844	-0.298924	0.764998	0.903083	FALSE	FALSE
9216	ENSG00000120519	SLC10A7	4	q31.22	146253975	146521964	-0.299234	0.764761	0.90287	FALSE	FALSE
9217	ENSG00000159788	RGS12	4	p16.3	3293028	3439913	-0.299331	0.764688	0.902849	FALSE	FALSE
9218	ENSG00000107672	NSMCE4A	10	q26.13	121957088	121975217	-0.299418	0.764621	0.902836	FALSE	FALSE
9219	ENSG00000111860	CEP85L	6	q22.31	118460772	118710075	-0.299482	0.764572	0.902836	FALSE	FALSE
9220	ENSG00000120156	TEK	9	p21.2	27109141	27230175	-0.299505	0.764555	0.902836	FALSE	FALSE
9221	ENSG00000155980	KIF5A	12	q13.3	57549998	57586632	-0.299963	0.764205	0.902755	FALSE	FALSE
9222	ENSG00000174243	DDX23	12	q13.12	48829764	48852842	-0.300302	0.763947	0.902637	FALSE	FALSE
9223	ENSG00000171815	PCDHB1	5	q31.3	141051135	141059344	-0.300912	0.763482	0.902197	FALSE	FALSE
9224	ENSG00000175895	PLEKHF2	8	q22.1	95133804	95156684	-0.301095	0.763342	0.902187	FALSE	FALSE
9225	ENSG00000270316	BORCS7-ASMT	10	q24.32	102854272	102901899	-0.301291	0.763193	0.902081	FALSE	FALSE
9226	ENSG00000171735	CAMTA1	1	p36.31	6785324	7769706	-0.301332	0.763161	0.902081	FALSE	FALSE
9227	ENSG00000186635	ARAP1	11	q13.4	72685069	72793599	-0.30144	0.763079	0.902081	FALSE	FALSE
9228	ENSG00000175536	LIPT2	11	q13.4	74491712	74493733	-0.301609	0.76295	0.902081	FALSE	FALSE
9229	ENSG00000169118	CSNK1G1	15	q22.31	64165517	64356259	-0.302126	0.762556	0.902051	FALSE	FALSE
9230	ENSG00000072310	SREBF1	17	p11.2	17810399	17837002	-0.302359	0.762379	0.902043	FALSE	FALSE
9231	ENSG00000008018	PSMB1	6	q27	170535117	170553341	-0.302401	0.762347	0.902043	FALSE	FALSE
9232	ENSG00000135597	REPS1	6	q24.1	138903493	138988261	-0.302589	0.762203	0.902043	FALSE	FALSE
9233	ENSG00000132915	PDE6A	5	q32	149857955	149944793	-0.3026	0.762194	0.902043	FALSE	FALSE
9234	ENSG00000007933	FMO3	1	q24.3	171090877	171117819	-0.302611	0.762186	0.902043	FALSE	FALSE
9235	ENSG00000164175	SLC45A2	5	p13.2	33944616	33984730	-0.302744	0.762085	0.902043	FALSE	FALSE
9236	ENSG00000137073	UBAP2	9	p13.3	33921693	34048949	-0.302822	0.762026	0.902043	FALSE	FALSE
9237	ENSG00000163825	RTP3	3	p21.31	46497491	46500949	-0.303439	0.761555	0.902043	FALSE	FALSE
9238	ENSG00000160781	PAQR6	1	q22	156243321	156248117	-0.30348	0.761524	0.902043	FALSE	FALSE
9239	ENSG00000130803	ZNF317	19	p13.2	9140380	9163424	-0.303612	0.761424	0.902042	FALSE	FALSE
9240	ENSG00000091039	OSBPL8	12	q21.2	76351797	76559809	-0.304003	0.761126	0.901877	FALSE	FALSE
9241	ENSG00000229676	ZNF492	19	p12	22634324	22667670	-0.304159	0.761007	0.901837	FALSE	FALSE
9242	ENSG00000107554	DNMBP	10	q24.2	99875577	100009919	-0.30416	0.761006	0.901837	FALSE	FALSE
9243	ENSG00000269113	TRABD2B	1	p33	47760528	47996895	-0.304178	0.760992	0.901837	FALSE	FALSE
9244	ENSG00000081177	EXD2	14	q24.1	69191511	69244020	-0.304321	0.760884	0.901837	FALSE	FALSE
9245	ENSG00000175262	C1orf127	1	p36.22	10946471	10982037	-0.30439	0.760831	0.901837	FALSE	FALSE
9246	ENSG00000111261	MANSC1	12	p13.2	12326056	12350541	-0.304784	0.760531	0.90177	FALSE	FALSE
9247	ENSG00000180739	S1PR5	19	p13.2	10512742	10517931	-0.305428	0.76004	0.901731	FALSE	FALSE
9248	ENSG00000103111	MON1B	16	q23.1	77190835	77202405	-0.305797	0.759759	0.90153	FALSE	FALSE
9249	ENSG00000184492	FOXD4L1	2	q14.1	113498665	113501155	-0.305943	0.759648	0.90153	FALSE	FALSE
9250	ENSG00000171243	SOSTDC1	7	p21.1	16461481	16530580	-0.305951	0.759642	0.90153	FALSE	FALSE
9251	ENSG00000180432	CYP8B1	3	p22.1	42856005	42876165	-0.30597	0.759627	0.90153	FALSE	FALSE
9252	ENSG00000112701	SENP6	6	q14.1	75601509	75718278	-0.30603	0.759582	0.90153	FALSE	FALSE
9253	ENSG00000151623	NR3C2	4	q31.23	148078762	148444698	-0.306416	0.759288	0.90153	FALSE	FALSE
9254	ENSG00000181817	LSM10	1	p34.3	36391238	36397892	-0.306536	0.759196	0.90153	FALSE	FALSE
9255	ENSG00000133317	LGALS12	11	q12.3	63506084	63516774	-0.306618	0.759134	0.90153	FALSE	FALSE
9256	ENSG00000131845	ZNF304	19	q13.43	57351307	57359898	-0.306643	0.759115	0.90153	FALSE	FALSE
9257	ENSG00000184307	ZDHHC23	3	q13.31	113947901	113965401	-0.306667	0.759097	0.90153	FALSE	FALSE
9258	ENSG00000113262	GRM6	5	q35.3	178977587	178996206	-0.30703	0.758821	0.90153	FALSE	FALSE
9259	ENSG00000130856	ZNF236	18	q23	76822607	76970727	-0.307406	0.758534	0.90153	FALSE	FALSE
9260	ENSG00000177885	GRB2	17	q25.1	75318076	75405709	-0.307653	0.758346	0.90145	FALSE	FALSE
9261	ENSG00000196793	ZNF239	10	q11.21	43556344	43574618	-0.307699	0.758311	0.90145	FALSE	FALSE
9262	ENSG00000100320	RBFOX2	22	q12.3	35738736	36028425	-0.307763	0.758263	0.90145	FALSE	FALSE
9263	ENSG00000092820	EZR	6	q25.3	158765741	158819412	-0.308069	0.75803	0.901341	FALSE	FALSE
9264	ENSG00000161551	ZNF577	19	q13.41	51804816	51890950	-0.308155	0.757965	0.90133	FALSE	FALSE
9265	ENSG00000267127	AC090360.1	18	q23	80034346	80097088	-0.309181	0.757184	0.900868	FALSE	FALSE
9266	ENSG00000158006	PAFAH2	1	p36.11	25959767	25998157	-0.309191	0.757176	0.900868	FALSE	FALSE
9267	ENSG00000118655	DCLRE1B	1	p13.2	113905141	113914086	-0.309875	0.756656	0.90064	FALSE	FALSE
9268	ENSG00000187546	AGMO	7	p21.2	15200318	15562015	-0.309885	0.756648	0.90064	FALSE	FALSE
9269	ENSG00000163017	ACTG2	2	p13.1	73892314	73919865	-0.310174	0.756428	0.90064	FALSE	FALSE
9270	ENSG00000212128	TAS2R13	12	p13.2	10907926	10909562	-0.310177	0.756427	0.90064	FALSE	FALSE
9271	ENSG00000117069	ST6GALNAC5	1	p31.1	76867441	77065711	-0.310259	0.756364	0.90064	FALSE	FALSE
9272	ENSG00000135074	ADAM19	5	q33.3	157395534	157575775	-0.310279	0.756349	0.90064	FALSE	FALSE
9273	ENSG00000121644	DESI2	1	q44	244652935	244709033	-0.310397	0.756259	0.90064	FALSE	FALSE
9274	ENSG00000106701	FSD1L	9	q31.2	105447796	105552433	-0.310628	0.756083	0.90064	FALSE	FALSE
9275	ENSG00000080573	COL5A3	19	p13.2	9959561	10010471	-0.310692	0.756035	0.90064	FALSE	FALSE
9276	ENSG00000103671	TRIP4	15	q22.31	64387748	64455303	-0.311432	0.755472	0.900496	FALSE	FALSE
9277	ENSG00000180929	GPR62	3	p21.2	51955314	51957504	-0.311473	0.755441	0.900496	FALSE	FALSE
9278	ENSG00000171791	BCL2	18	q21.33	63123346	63320128	-0.311698	0.75527	0.900456	FALSE	FALSE
9279	ENSG00000127980	PEX1	7	q21.2	92487020	92528531	-0.312065	0.754991	0.900191	FALSE	FALSE
9280	ENSG00000114902	SPCS1	3	p21.1	52704955	52711146	-0.312091	0.754972	0.900191	FALSE	FALSE
9281	ENSG00000188404	SELL	1	q24.2	169690667	169711698	-0.312106	0.75496	0.900191	FALSE	FALSE
9282	ENSG00000105205	CLC	19	q13.2	39731250	39738028	-0.312209	0.754882	0.900191	FALSE	FALSE
9283	ENSG00000129474	AJUBA	14	q11.2	22971174	22982642	-0.312883	0.75437	0.899983	FALSE	FALSE
9284	ENSG00000184811	TRARG1	17	p13.3	1279663	1300987	-0.313004	0.754278	0.899983	FALSE	FALSE
9285	ENSG00000110446	SLC15A3	11	q12.2	60937084	60952530	-0.31338	0.753992	0.899902	FALSE	FALSE
9286	ENSG00000164066	INTU	4	q28.1	127623271	127726737	-0.313455	0.753935	0.899902	FALSE	FALSE
9287	ENSG00000137171	KLC4	6	p21.1	43040777	43075099	-0.313569	0.753848	0.899895	FALSE	FALSE
9288	ENSG00000166073	GPR176	15	q15.1	39799032	39920892	-0.313617	0.753812	0.899895	FALSE	FALSE
9289	ENSG00000197756	RPL37A	2	q35	216498189	216579180	-0.313726	0.753729	0.899895	FALSE	FALSE
9290	ENSG00000175931	UBE2O	17	q25.1	76389451	76453206	-0.314104	0.753442	0.899877	FALSE	FALSE
9291	ENSG00000136710	CCDC115	2	q21.1	130338241	130342349	-0.314312	0.753284	0.899859	FALSE	FALSE
9292	ENSG00000172020	GAP43	3	q13.31	115623324	115721490	-0.314429	0.753195	0.899859	FALSE	FALSE
9293	ENSG00000114115	RBP1	3	q23	139517434	139539829	-0.314548	0.753105	0.899859	FALSE	FALSE
9294	ENSG00000086232	EIF2AK1	7	p22.1	6022244	6059230	-0.315042	0.75273	0.899495	FALSE	FALSE
9295	ENSG00000140995	DEF8	16	q24.3	89947925	89968060	-0.31507	0.752708	0.899495	FALSE	FALSE
9296	ENSG00000166068	SPRED1	15	q14	38252326	38357249	-0.315109	0.752679	0.899495	FALSE	FALSE
9297	ENSG00000171960	PPIH	1	p34.2	42658425	42676758	-0.31516	0.75264	0.899495	FALSE	FALSE
9298	ENSG00000052126	PLEKHA5	12	p12.3	19129752	19376400	-0.315192	0.752616	0.899495	FALSE	FALSE
9299	ENSG00000232070	TMEM253	14	q11.2	21098937	21103724	-0.315596	0.752309	0.89946	FALSE	FALSE
9300	ENSG00000100614	PPM1A	14	q23.1	60245752	60299087	-0.316064	0.751954	0.899102	FALSE	FALSE
9301	ENSG00000170004	CHD3	17	p13.1	7884806	7912760	-0.316534	0.751597	0.898743	FALSE	FALSE
9302	ENSG00000117862	TXNDC12	1	p32.3	52020131	52056171	-0.316573	0.751568	0.898743	FALSE	FALSE
9303	ENSG00000182534	MXRA7	17	q25.1	76672551	76711016	-0.316644	0.751514	0.898743	FALSE	FALSE
9304	ENSG00000074582	BCS1L	2	q35	218658764	218663443	-0.316694	0.751476	0.898743	FALSE	FALSE
9305	ENSG00000136425	CIB2	15	q25.1	78104606	78131544	-0.316787	0.751405	0.898743	FALSE	FALSE
9306	ENSG00000060237	WNK1	12	p13.33	752593	911452	-0.317187	0.751101	0.89855	FALSE	FALSE
9307	ENSG00000176927	EFCAB5	17	q11.2	29929200	30108452	-0.317384	0.750953	0.898439	FALSE	FALSE
9308	ENSG00000018408	WWTR1	3	q25.1	149517235	149736714	-0.317416	0.750928	0.898439	FALSE	FALSE
9309	ENSG00000151846	PABPC3	13	q12.13	25095868	25099254	-0.317469	0.750888	0.898439	FALSE	FALSE
9310	ENSG00000141384	TAF4B	18	q11.2	26225936	26391685	-0.317818	0.750623	0.898379	FALSE	FALSE
9311	ENSG00000130748	TMEM160	19	q13.32	47045907	47048630	-0.317944	0.750527	0.898364	FALSE	FALSE
9312	ENSG00000082497	SERTAD4	1	q32.2	210232799	210246631	-0.318033	0.75046	0.898364	FALSE	FALSE
9313	ENSG00000184530	C6orf58	6	q22.33	127519455	127591817	-0.318262	0.750286	0.898364	FALSE	FALSE
9314	ENSG00000136147	PHF11	13	q14.2	49495610	49528987	-0.318348	0.750221	0.898364	FALSE	FALSE
9315	ENSG00000253846	PCDHGA10	5	q31.3	141412987	141512979	-0.318557	0.750063	0.898364	FALSE	FALSE
9316	ENSG00000161609	CCDC155	19	q13.33	49388218	49417994	-0.318701	0.749953	0.898364	FALSE	FALSE
9317	ENSG00000085644	ZNF213	16	p13.3	3129777	3142805	-0.318951	0.749764	0.898286	FALSE	FALSE
9318	ENSG00000104435	STMN2	8	q21.13	79610814	79666175	-0.319038	0.749698	0.898286	FALSE	FALSE
9319	ENSG00000188227	ZNF793	19	q13.12	37506939	37548762	-0.31918	0.74959	0.898286	FALSE	FALSE
9320	ENSG00000151376	ME3	11	q14.2	86441108	86672636	-0.319237	0.749547	0.898286	FALSE	FALSE
9321	ENSG00000154642	C21orf91	21	q21.1	17788967	17819386	-0.319541	0.749316	0.89819	FALSE	FALSE
9322	ENSG00000028528	SNX1	15	q22.31	64094123	64146090	-0.319916	0.749032	0.897945	FALSE	FALSE
9323	ENSG00000182308	DCAF4L1	4	p13	41981696	41986467	-0.319987	0.748978	0.897945	FALSE	FALSE
9324	ENSG00000132964	CDK8	13	q12.13	26254104	26405238	-0.320342	0.748709	0.897826	FALSE	FALSE
9325	ENSG00000187908	DMBT1	10	q26.13	122560665	122643736	-0.321038	0.748182	0.897327	FALSE	FALSE
9326	ENSG00000027869	SH2D2A	1	q23.1	156806243	156816862	-0.321438	0.747879	0.897181	FALSE	FALSE
9327	ENSG00000177301	KCNA2	1	p13.3	110519837	110631474	-0.321596	0.747758	0.897154	FALSE	FALSE
9328	ENSG00000142252	GEMIN7	19	q13.32	45079195	45091524	-0.321829	0.747583	0.89701	FALSE	FALSE
9329	ENSG00000117594	HSD11B1	1	q32.2	209686178	209734950	-0.321895	0.747532	0.89701	FALSE	FALSE
9330	ENSG00000104979	C19orf53	19	p13.13	13774168	13778462	-0.322021	0.747437	0.896977	FALSE	FALSE
9331	ENSG00000162636	FAM102B	1	p13.3	108560089	108644900	-0.32234	0.747195	0.89688	FALSE	FALSE
9332	ENSG00000266302	AC098850.3	17	p11.2	16690261	16804453	-0.322446	0.747115	0.89685	FALSE	FALSE
9333	ENSG00000139343	SNRPF	12	q23.1	95858928	95903828	-0.32247	0.747097	0.89685	FALSE	FALSE
9334	ENSG00000099942	CRKL	22	q11.21	20917426	20953749	-0.322484	0.747086	0.89685	FALSE	FALSE
9335	ENSG00000167077	MEI1	22	q13.2	41699499	41799456	-0.322573	0.747019	0.89685	FALSE	FALSE
9336	ENSG00000174197	MGA	15	q15.1	41621224	41773081	-0.322965	0.746721	0.89678	FALSE	FALSE
9337	ENSG00000185274	GALNT17	7	q11.22	71132169	71713600	-0.323278	0.746484	0.896562	FALSE	FALSE
9338	ENSG00000088836	SLC4A11	20	p13	3227417	3239559	-0.324871	0.745278	0.895515	FALSE	FALSE
9339	ENSG00000198822	GRM3	7	q21.11	86643914	86864884	-0.325104	0.745102	0.895474	FALSE	FALSE
9340	ENSG00000179295	PTPN11	12	q24.13	112418351	112509913	-0.325111	0.745097	0.895474	FALSE	FALSE
9341	ENSG00000250709	CCDC169-SOHLH2	13	q13.3	36168794	36297842	-0.325133	0.74508	0.895474	FALSE	FALSE
9342	ENSG00000185610	DBX2	12	q12	45014672	45051099	-0.325304	0.744951	0.895474	FALSE	FALSE
9343	ENSG00000257591	ZNF625	19	p13.2	12142090	12156729	-0.325677	0.744669	0.895317	FALSE	FALSE
9344	ENSG00000141198	TOM1L1	17	q22	54899387	54961956	-0.325711	0.744643	0.895317	FALSE	FALSE
9345	ENSG00000132141	CCT6B	17	q12	34927859	34981078	-0.326064	0.744376	0.895166	FALSE	FALSE
9346	ENSG00000167858	TEKT1	17	p13.1	6789133	6831761	-0.326254	0.744232	0.895127	FALSE	FALSE
9347	ENSG00000182511	FES	15	q26.1	90883695	90895776	-0.326804	0.743816	0.894828	FALSE	FALSE
9348	ENSG00000137273	FOXF2	6	p25.3	1389576	1395603	-0.326839	0.74379	0.894828	FALSE	FALSE
9349	ENSG00000155324	GRAMD2B	5	q23.2	126360132	126496494	-0.326887	0.743753	0.894828	FALSE	FALSE
9350	ENSG00000196415	PRTN3	19	p13.3	840960	848175	-0.326957	0.7437	0.894828	FALSE	FALSE
9351	ENSG00000168813	ZNF507	19	q13.11	32345594	32387667	-0.327445	0.743331	0.894752	FALSE	FALSE
9352	ENSG00000204514	ZNF814	19	q13.43	57848731	57889074	-0.327511	0.743282	0.894752	FALSE	FALSE
9353	ENSG00000117000	RLF	1	p34.2	40161373	40240921	-0.327676	0.743157	0.894752	FALSE	FALSE
9354	ENSG00000261794	GOLGA8H	15	q13.2	30604126	30614561	-0.327715	0.743127	0.894752	FALSE	FALSE
9355	ENSG00000168310	IRF2	4	q35.1	184387713	184474580	-0.327772	0.743084	0.894752	FALSE	FALSE
9356	ENSG00000088882	CPXM1	20	p13	2794069	2800637	-0.327905	0.742984	0.894752	FALSE	FALSE
9357	ENSG00000001460	STPG1	1	p36.11	24356999	24416934	-0.328418	0.742596	0.894752	FALSE	FALSE
9358	ENSG00000110218	PANX1	11	q21	94128928	94181972	-0.328425	0.74259	0.894752	FALSE	FALSE
9359	ENSG00000253953	PCDHGB4	5	q31.3	141387698	141512979	-0.328793	0.742312	0.894752	FALSE	FALSE
9360	ENSG00000242550	SERPINB10	18	q21.33	63897174	63936111	-0.328845	0.742273	0.894752	FALSE	FALSE
9361	ENSG00000138448	ITGAV	2	q32.1	186590065	186680901	-0.330503	0.74102	0.893871	FALSE	FALSE
9362	ENSG00000092010	PSME1	14	q12	24136158	24138967	-0.330903	0.740718	0.893707	FALSE	FALSE
9363	ENSG00000143013	LMO4	1	p22.3	87328468	87348923	-0.331323	0.7404	0.893458	FALSE	FALSE
9364	ENSG00000169515	CCDC8	19	q13.32	46410329	46413662	-0.331385	0.740354	0.893458	FALSE	FALSE
9365	ENSG00000206053	JPT2	16	p13.3	1678256	1702280	-0.332014	0.739878	0.893164	FALSE	FALSE
9366	ENSG00000197969	VPS13A	9	q21.2	77177353	77421541	-0.332033	0.739864	0.893164	FALSE	FALSE
9367	ENSG00000198771	RCSD1	1	q24.2	167630093	167706249	-0.332246	0.739703	0.893086	FALSE	FALSE
9368	ENSG00000132975	GPR12	13	q12.13	26755200	26760785	-0.332518	0.739498	0.892972	FALSE	FALSE
9369	ENSG00000151320	AKAP6	14	q12	32329273	32837681	-0.332524	0.739494	0.892972	FALSE	FALSE
9370	ENSG00000214013	GANC	15	q15.1	42273233	42356935	-0.33273	0.739338	0.892972	FALSE	FALSE
9371	ENSG00000166483	WEE1	11	p15.4	9573681	9593457	-0.333083	0.739071	0.8928	FALSE	FALSE
9372	ENSG00000169442	CD52	1	p36.11	26317957	26320523	-0.333587	0.738691	0.892467	FALSE	FALSE
9373	ENSG00000261934	PCDHGA9	5	q31.3	141402932	141512979	-0.334158	0.73826	0.892166	FALSE	FALSE
9374	ENSG00000163606	CD200R1	3	q13.2	112921209	112975122	-0.334232	0.738204	0.892166	FALSE	FALSE
9375	ENSG00000109610	SOD3	4	p15.2	24789912	24800842	-0.334297	0.738155	0.892166	FALSE	FALSE
9376	ENSG00000135077	HAVCR2	5	q33.3	157085832	157142869	-0.334833	0.737751	0.891935	FALSE	FALSE
9377	ENSG00000133800	LYVE1	11	p15.4	10556966	10611689	-0.334872	0.737722	0.891935	FALSE	FALSE
9378	ENSG00000153446	C16orf89	16	p13.3	5044122	5066110	-0.33499	0.737632	0.891925	FALSE	FALSE
9379	ENSG00000103534	TMC5	16	p12.3	19410496	19499113	-0.335044	0.737592	0.891925	FALSE	FALSE
9380	ENSG00000173818	ENDOV	17	q25.3	80415165	80438086	-0.335103	0.737547	0.891925	FALSE	FALSE
9381	ENSG00000100565	LRRC74A	14	q24.3	76826372	76870302	-0.335539	0.737218	0.891894	FALSE	FALSE
9382	ENSG00000105643	ARRDC2	19	p13.11	18001132	18014102	-0.335701	0.737096	0.891881	FALSE	FALSE
9383	ENSG00000105538	RASIP1	19	q13.33	48720587	48740721	-0.336313	0.736635	0.891516	FALSE	FALSE
9384	ENSG00000101346	POFUT1	20	q11.21	32207880	32238667	-0.336621	0.736403	0.891444	FALSE	FALSE
9385	ENSG00000198286	CARD11	7	p22.2	2906141	3043945	-0.336981	0.736131	0.891182	FALSE	FALSE
9386	ENSG00000256660	CLEC12B	12	p13.2	10010627	10018619	-0.337705	0.735585	0.890884	FALSE	FALSE
9387	ENSG00000129038	LOXL1	15	q24.1	73925989	73952137	-0.338142	0.735256	0.890794	FALSE	FALSE
9388	ENSG00000149295	DRD2	11	q23.2	113409615	113475691	-0.338339	0.735108	0.890748	FALSE	FALSE
9389	ENSG00000181773	GPR3	1	p36.11	27392644	27395814	-0.338354	0.735096	0.890748	FALSE	FALSE
9390	ENSG00000105767	CADM4	19	q13.31	43622368	43639839	-0.338468	0.73501	0.890748	FALSE	FALSE
9391	ENSG00000100106	TRIOBP	22	q13.1	37696988	37776556	-0.338685	0.734847	0.890676	FALSE	FALSE
9392	ENSG00000151360	ALLC	2	p25.3	3658195	3702671	-0.338873	0.734705	0.890595	FALSE	FALSE
9393	ENSG00000103544	VPS35L	16	p12.3	19555240	19706793	-0.339105	0.734531	0.890451	FALSE	FALSE
9394	ENSG00000132153	DHX30	3	p21.31	47802909	47850195	-0.339219	0.734444	0.890414	FALSE	FALSE
9395	ENSG00000173409	ARV1	1	q42.2	230978981	231000595	-0.339722	0.734066	0.890223	FALSE	FALSE
9396	ENSG00000134321	RSAD2	2	p25.2	6865806	6898239	-0.340164	0.733733	0.890021	FALSE	FALSE
9397	ENSG00000087116	ADAMTS2	5	q35.3	179110851	179345430	-0.340522	0.733464	0.889895	FALSE	FALSE
9398	ENSG00000115339	GALNT3	2	q24.3	165747591	165794682	-0.340564	0.733432	0.889895	FALSE	FALSE
9399	ENSG00000173960	UBXN2A	2	p23.3	23927285	24004909	-0.340667	0.733354	0.889895	FALSE	FALSE
9400	ENSG00000250305	TRMT9B	8	p22	12945642	13031503	-0.340711	0.733321	0.889895	FALSE	FALSE
9401	ENSG00000113594	LIFR	5	p13.1	38474963	38608354	-0.340736	0.733302	0.889895	FALSE	FALSE
9402	ENSG00000185674	LYG2	2	q11.2	99242246	99255282	-0.34119	0.732961	0.889755	FALSE	FALSE
9403	ENSG00000189001	SBSN	19	q13.12	35523367	35528351	-0.341575	0.732671	0.88947	FALSE	FALSE
9404	ENSG00000158856	DMTN	8	p21.3	22048995	22082527	-0.341965	0.732377	0.889248	FALSE	FALSE
9405	ENSG00000162244	RPL29	3	p21.2	51993522	51995942	-0.342105	0.732272	0.889211	FALSE	FALSE
9406	ENSG00000168092	PAFAH1B2	11	q23.3	117144267	117176894	-0.342502	0.731973	0.889167	FALSE	FALSE
9407	ENSG00000179119	SPTY2D1	11	p15.1	18606401	18634791	-0.342514	0.731964	0.889167	FALSE	FALSE
9408	ENSG00000239697	TNFSF12	17	p13.1	7548891	7557890	-0.342569	0.731923	0.889167	FALSE	FALSE
9409	ENSG00000094975	SUCO	1	q24.3	172532349	172611833	-0.342705	0.731821	0.889167	FALSE	FALSE
9410	ENSG00000138678	GPAT3	4	q21.23	83535914	83605875	-0.342781	0.731763	0.889167	FALSE	FALSE
9411	ENSG00000158050	DUSP2	2	q11.2	96143166	96145440	-0.342823	0.731732	0.889167	FALSE	FALSE
9412	ENSG00000108771	DHX58	17	q21.2	42101404	42112733	-0.343648	0.731111	0.888919	FALSE	FALSE
9413	ENSG00000084072	PPIE	1	p34.2	39692182	39763914	-0.343855	0.730955	0.888797	FALSE	FALSE
9414	ENSG00000214941	ZSWIM7	17	p12	15976560	15999717	-0.344184	0.730708	0.888697	FALSE	FALSE
9415	ENSG00000168143	FAM83B	6	p12.1	54846771	54942022	-0.34424	0.730666	0.888697	FALSE	FALSE
9416	ENSG00000119711	ALDH6A1	14	q24.3	74056850	74084493	-0.344277	0.730638	0.888697	FALSE	FALSE
9417	ENSG00000126432	PRDX5	11	q13.1	64318088	64321811	-0.344663	0.730348	0.888586	FALSE	FALSE
9418	ENSG00000110203	FOLR3	11	q13.4	72114869	72139892	-0.345012	0.730085	0.888343	FALSE	FALSE
9419	ENSG00000143919	CAMKMT	2	p21	44361950	44772592	-0.345044	0.730061	0.888343	FALSE	FALSE
9420	ENSG00000156990	RPUSD3	3	p25.3	9837849	9844602	-0.345275	0.729887	0.888343	FALSE	FALSE
9421	ENSG00000140406	TLNRD1	15	q25.1	81000944	81005788	-0.345331	0.729845	0.888343	FALSE	FALSE
9422	ENSG00000140416	TPM1	15	q22.2	63042632	63071915	-0.345393	0.729799	0.888343	FALSE	FALSE
9423	ENSG00000138622	HCN4	15	q24.1	73319859	73369264	-0.345649	0.729607	0.888231	FALSE	FALSE
9424	ENSG00000125285	SOX21	13	q32.1	94709622	94712399	-0.345741	0.729537	0.888214	FALSE	FALSE
9425	ENSG00000177398	UMODL1	21	q22.3	42062959	42143453	-0.345904	0.729415	0.888132	FALSE	FALSE
9426	ENSG00000065559	MAP2K4	17	p12	12020824	12143830	-0.346376	0.72906	0.88797	FALSE	FALSE
9427	ENSG00000119686	FLVCR2	14	q24.3	75578617	75663214	-0.346563	0.72892	0.887866	FALSE	FALSE
9428	ENSG00000111554	MDM1	12	q15	68272443	68332381	-0.346743	0.728784	0.887768	FALSE	FALSE
9429	ENSG00000119608	PROX2	14	q24.3	74852871	74871940	-0.346782	0.728755	0.887768	FALSE	FALSE
9430	ENSG00000211450	SELENOH	11	q12.1	57741250	57743554	-0.346901	0.728665	0.887768	FALSE	FALSE
9431	ENSG00000197721	CR1L	1	q32.2	207645113	207738416	-0.346975	0.72861	0.887768	FALSE	FALSE
9432	ENSG00000170289	CNGB3	8	q21.3	86553977	86743675	-0.347371	0.728313	0.887731	FALSE	FALSE
9433	ENSG00000169903	TM4SF4	3	q25.1	149473974	149503281	-0.347545	0.728182	0.887706	FALSE	FALSE
9434	ENSG00000115325	DOK1	2	p13.1	74549026	74557554	-0.348352	0.727576	0.887236	FALSE	FALSE
9435	ENSG00000162852	CNST	1	q44	246566444	246668584	-0.348359	0.727571	0.887236	FALSE	FALSE
9436	ENSG00000111879	FAM184A	6	q22.31	118959763	119149387	-0.348408	0.727534	0.887236	FALSE	FALSE
9437	ENSG00000172500	FIBP	11	q13.1	65883741	65888539	-0.348613	0.72738	0.887199	FALSE	FALSE
9438	ENSG00000153233	PTPRR	12	q15	70638073	70920843	-0.349476	0.726732	0.886611	FALSE	FALSE
9439	ENSG00000172640	OR10AD1	12	q13.11	48202083	48203387	-0.349494	0.726718	0.886611	FALSE	FALSE
9440	ENSG00000157895	C12orf43	12	q24.31	121000486	121016502	-0.349615	0.726628	0.886611	FALSE	FALSE
9441	ENSG00000137713	PPP2R1B	11	q23.1	111726908	111766427	-0.349666	0.726589	0.886611	FALSE	FALSE
9442	ENSG00000253910	PCDHGB2	5	q31.3	141360042	141512979	-0.349844	0.726456	0.886543	FALSE	FALSE
9443	ENSG00000103365	GGA2	16	p12.2	23463542	23521995	-0.350094	0.726268	0.886446	FALSE	FALSE
9444	ENSG00000157303	SUSD3	9	q22.31	93058688	93085138	-0.350444	0.726006	0.886195	FALSE	FALSE
9445	ENSG00000198718	TOGARAM1	14	q21.2	44962208	45074431	-0.350636	0.725861	0.886086	FALSE	FALSE
9446	ENSG00000123843	C4BPB	1	q32.1	207088842	207099993	-0.350727	0.725793	0.886086	FALSE	FALSE
9447	ENSG00000213614	HEXA	15	q23	72340919	72376476	-0.350772	0.725759	0.886086	FALSE	FALSE
9448	ENSG00000253305	PCDHGB6	5	q31.3	141408021	141512979	-0.350787	0.725748	0.886086	FALSE	FALSE
9449	ENSG00000122035	RASL11A	13	q12.2	27270327	27273690	-0.351015	0.725577	0.886076	FALSE	FALSE
9450	ENSG00000163568	AIM2	1	q23.2	159062484	159147096	-0.351156	0.725471	0.886055	FALSE	FALSE
9451	ENSG00000172216	CEBPB	20	q13.13	50190734	50192689	-0.352041	0.724807	0.885539	FALSE	FALSE
9452	ENSG00000188729	OSTN	3	q28	191199241	191265615	-0.352083	0.724776	0.885539	FALSE	FALSE
9453	ENSG00000185742	C11orf87	11	q22.3	109422120	109429114	-0.352616	0.724377	0.885415	FALSE	FALSE
9454	ENSG00000179909	ZNF154	19	q13.43	57697367	57709194	-0.353293	0.723869	0.884997	FALSE	FALSE
9455	ENSG00000152455	SUV39H2	10	p13	14878820	14904315	-0.353757	0.723521	0.884955	FALSE	FALSE
9456	ENSG00000166136	NDUFB8	10	q24.31	100523740	100530000	-0.354014	0.723329	0.884875	FALSE	FALSE
9457	ENSG00000005007	UPF1	19	p13.11	18831938	18868236	-0.354155	0.723223	0.884875	FALSE	FALSE
9458	ENSG00000235169	SMIM1	1	p36.32	3772761	3775982	-0.354188	0.723198	0.884875	FALSE	FALSE
9459	ENSG00000138162	TACC2	10	q26.13	121989174	122254545	-0.354303	0.723112	0.884875	FALSE	FALSE
9460	ENSG00000259305	ZHX1-C8orf76	8	q24.13	123226189	123274284	-0.355174	0.722459	0.884148	FALSE	FALSE
9461	ENSG00000171298	GAA	17	q25.3	80101556	80119879	-0.355235	0.722414	0.884148	FALSE	FALSE
9462	ENSG00000167384	ZNF180	19	q13.31	44474428	44500524	-0.35544	0.72226	0.884106	FALSE	FALSE
9463	ENSG00000167642	SPINT2	19	q13.2	38244035	38292614	-0.355459	0.722245	0.884106	FALSE	FALSE
9464	ENSG00000108846	ABCC3	17	q21.33	50634777	50692252	-0.355993	0.721846	0.883935	FALSE	FALSE
9465	ENSG00000104142	VPS18	15	q15.1	40894430	40903975	-0.356155	0.721724	0.883854	FALSE	FALSE
9466	ENSG00000144749	LRIG1	3	p14.1	66378797	66501263	-0.356375	0.721559	0.883719	FALSE	FALSE
9467	ENSG00000077585	GPR137B	1	q42.3	236142505	236221865	-0.356387	0.721551	0.883719	FALSE	FALSE
9468	ENSG00000149633	KIAA1755	20	q11.23	38210488	38260772	-0.356408	0.721535	0.883719	FALSE	FALSE
9469	ENSG00000164292	RHOBTB3	5	q15	95713522	95824383	-0.356419	0.721527	0.883719	FALSE	FALSE
9470	ENSG00000067113	PLPP1	5	q11.2	55424854	55535050	-0.357203	0.72094	0.883431	FALSE	FALSE
9471	ENSG00000106113	CRHR2	7	p14.3	30651943	30700129	-0.357814	0.720483	0.88314	FALSE	FALSE
9472	ENSG00000160870	CYP3A7	7	q22.1	99684957	99735196	-0.358394	0.720048	0.882675	FALSE	FALSE
9473	ENSG00000088881	EBF4	20	p13	2692878	2760108	-0.358486	0.71998	0.882675	FALSE	FALSE
9474	ENSG00000111196	MAGOHB	12	p13.2	10604190	10613623	-0.358512	0.71996	0.882675	FALSE	FALSE
9475	ENSG00000113048	MRPS27	5	q13.2	72219409	72320646	-0.358577	0.719911	0.882675	FALSE	FALSE
9476	ENSG00000156675	RAB11FIP1	8	p11.23	37858618	37899467	-0.358933	0.719645	0.882675	FALSE	FALSE
9477	ENSG00000255104	AC005324.4	17	p12	15699692	15744778	-0.359132	0.719496	0.882675	FALSE	FALSE
9478	ENSG00000169231	THBS3	1	q22	155195588	155209051	-0.359488	0.71923	0.882675	FALSE	FALSE
9479	ENSG00000187944	C2orf66	2	q33.1	196805002	196810276	-0.359521	0.719205	0.882675	FALSE	FALSE
9480	ENSG00000167633	KIR3DL1	19	q13.42	54816468	54830778	-0.359661	0.719101	0.882675	FALSE	FALSE
9481	ENSG00000188730	VWC2	7	p12.2	49773661	49921950	-0.359849	0.71896	0.882675	FALSE	FALSE
9482	ENSG00000184270	HIST2H2AB	1	q21.2	149887524	149887916	-0.360054	0.718807	0.882675	FALSE	FALSE
9483	ENSG00000123612	ACVR1C	2	q24.1	157526767	157629005	-0.360206	0.718693	0.882675	FALSE	FALSE
9484	ENSG00000127743	IL17B	5	q32	149371324	149404202	-0.360414	0.718537	0.882572	FALSE	FALSE
9485	ENSG00000101751	POLI	18	q21.2	54269404	54321266	-0.360546	0.718439	0.882528	FALSE	FALSE
9486	ENSG00000162928	PEX13	2	p15	61017225	61051990	-0.360658	0.718355	0.882528	FALSE	FALSE
9487	ENSG00000182512	GLRX5	14	q32.13	95533503	95544724	-0.360792	0.718255	0.882528	FALSE	FALSE
9488	ENSG00000168234	TTC39C	18	q11.2	23992773	24135610	-0.361203	0.717948	0.882388	FALSE	FALSE
9489	ENSG00000183463	URAD	13	q12.2	27977714	27988654	-0.362237	0.717175	0.881775	FALSE	FALSE
9490	ENSG00000180574	EIF2S3B	12	p13.2	10505602	10523135	-0.362278	0.717144	0.881775	FALSE	FALSE
9491	ENSG00000185339	TCN2	22	q12.2	30606838	30627278	-0.362421	0.717038	0.88174	FALSE	FALSE
9492	ENSG00000168672	FAM84B	8	q24.21	126552442	126558393	-0.36277	0.716777	0.881622	FALSE	FALSE
9493	ENSG00000198807	PAX9	14	q13.3	36657568	36679715	-0.363141	0.7165	0.881618	FALSE	FALSE
9494	ENSG00000188649	CC2D2B	10	q24.1	95907603	96032684	-0.363217	0.716443	0.881616	FALSE	FALSE
9495	ENSG00000186439	TRDN	6	q22.31	123216339	123637093	-0.363238	0.716427	0.881616	FALSE	FALSE
9496	ENSG00000136059	VILL	3	p22.2	37988059	38007188	-0.363404	0.716303	0.881578	FALSE	FALSE
9497	ENSG00000243147	MRPL33	2	p23.2	27771717	27988087	-0.363689	0.71609	0.881451	FALSE	FALSE
9498	ENSG00000163681	SLMAP	3	p14.3	57755450	57929168	-0.363788	0.716017	0.881451	FALSE	FALSE
9499	ENSG00000065328	MCM10	10	p13	13161554	13211104	-0.36395	0.715895	0.881451	FALSE	FALSE
9500	ENSG00000107521	HPS1	10	q24.2	98416198	98446947	-0.3645	0.715485	0.881153	FALSE	FALSE
9501	ENSG00000163694	RBM47	4	p14	40423267	40630875	-0.364564	0.715437	0.881153	FALSE	FALSE
9502	ENSG00000182180	MRPS16	10	q22.2	73248843	73252693	-0.364632	0.715386	0.881153	FALSE	FALSE
9503	ENSG00000111432	FZD10	12	q24.33	130162459	130165740	-0.364642	0.715379	0.881153	FALSE	FALSE
9504	ENSG00000184144	CNTN2	1	q32.1	205042937	205078284	-0.364675	0.715354	0.881153	FALSE	FALSE
9505	ENSG00000255639	AC005833.1	12	p13.32	4649101	4774184	-0.36474	0.715305	0.881153	FALSE	FALSE
9506	ENSG00000115568	ZNF142	2	q35	218637916	218659655	-0.364772	0.715281	0.881153	FALSE	FALSE
9507	ENSG00000230510	PPP5D1	19	q13.32	46480796	46601200	-0.364832	0.715237	0.881153	FALSE	FALSE
9508	ENSG00000152822	GRM1	6	q24.3	146027646	146437598	-0.365036	0.715084	0.881153	FALSE	FALSE
9509	ENSG00000146966	DENND2A	7	q34	140518420	140673993	-0.365194	0.714967	0.881153	FALSE	FALSE
9510	ENSG00000167705	RILP	17	p13.3	1646145	1650077	-0.365834	0.714489	0.881031	FALSE	FALSE
9511	ENSG00000039139	DNAH5	5	p15.2	13690331	13944543	-0.366004	0.714362	0.88101	FALSE	FALSE
9512	ENSG00000175866	BAIAP2	17	q25.3	81035122	81117432	-0.366068	0.714314	0.88101	FALSE	FALSE
9513	ENSG00000179314	WSCD1	17	p13.2	6057807	6124427	-0.366111	0.714282	0.88101	FALSE	FALSE
9514	ENSG00000189409	MMP23B	1	p36.33	1632095	1635263	-0.366239	0.714186	0.88101	FALSE	FALSE
9515	ENSG00000135925	WNT10A	2	q35	218880363	218899581	-0.366879	0.713709	0.880837	FALSE	FALSE
9516	ENSG00000151572	ANO4	12	q23.1	100717526	101128641	-0.366965	0.713645	0.880837	FALSE	FALSE
9517	ENSG00000174004	NRROS	3	q29	196639686	196662004	-0.367185	0.713481	0.880801	FALSE	FALSE
9518	ENSG00000136305	CIDEB	14	q12	24305096	24311430	-0.367364	0.713347	0.880704	FALSE	FALSE
9519	ENSG00000162735	PEX19	1	q23.2	160276812	160286348	-0.367413	0.713311	0.880704	FALSE	FALSE
9520	ENSG00000134697	GNL2	1	p34.3	37566816	37595935	-0.367664	0.713124	0.880701	FALSE	FALSE
9521	ENSG00000175463	TBC1D10C	11	q13.2	67403915	67410089	-0.367868	0.712971	0.880646	FALSE	FALSE
9522	ENSG00000152705	CATSPER3	5	q31.1	134967906	135011707	-0.36795	0.71291	0.880643	FALSE	FALSE
9523	ENSG00000109158	GABRA4	4	p12	46918900	46994407	-0.368266	0.712675	0.880482	FALSE	FALSE
9524	ENSG00000105270	CLIP3	19	q13.12	36014660	36033343	-0.368328	0.712628	0.880482	FALSE	FALSE
9525	ENSG00000049759	NEDD4L	18	q21.31	58044367	58401540	-0.368448	0.712539	0.880482	FALSE	FALSE
9526	ENSG00000170442	KRT86	12	q13.13	52249300	52309163	-0.368839	0.712247	0.88036	FALSE	FALSE
9527	ENSG00000156206	CFAP161	15	q25.1	81007033	81149175	-0.369147	0.712018	0.880152	FALSE	FALSE
9528	ENSG00000121933	TMIGD3	1	p13.2	111483348	111563962	-0.369254	0.711939	0.880152	FALSE	FALSE
9529	ENSG00000135324	MRAP2	6	q14.2	84033756	84090881	-0.369836	0.711505	0.87978	FALSE	FALSE
9530	ENSG00000136878	USP20	9	q34.11	129834698	129881838	-0.369929	0.711435	0.879762	FALSE	FALSE
9531	ENSG00000079215	SLC1A3	5	p13.2	36606355	36688334	-0.370473	0.71103	0.879463	FALSE	FALSE
9532	ENSG00000027644	INSRR	1	q23.1	156840063	156859018	-0.370553	0.71097	0.879457	FALSE	FALSE
9533	ENSG00000123407	HOXC12	12	q13.13	53954834	53958956	-0.370714	0.710851	0.879397	FALSE	FALSE
9534	ENSG00000143183	TMCO1	1	q24.1	165724293	165827755	-0.371333	0.71039	0.879215	FALSE	FALSE
9535	ENSG00000198131	ZNF544	19	q13.43	58228594	58277495	-0.371428	0.710319	0.879215	FALSE	FALSE
9536	ENSG00000117632	STMN1	1	p36.11	25884181	25906991	-0.371474	0.710285	0.879215	FALSE	FALSE
9537	ENSG00000229809	ZNF688	16	p11.2	30569346	30572734	-0.372022	0.709876	0.879215	FALSE	FALSE
9538	ENSG00000166035	LIPC	15	q21.3	58410569	58569843	-0.372325	0.709651	0.879215	FALSE	FALSE
9539	ENSG00000164967	RPP25L	9	p13.3	34610486	34612104	-0.372703	0.709369	0.8791	FALSE	FALSE
9540	ENSG00000165972	CCDC38	12	q23.1	95867048	95942974	-0.372726	0.709353	0.8791	FALSE	FALSE
9541	ENSG00000142530	FAM71E1	19	q13.33	50466785	50476753	-0.372872	0.709244	0.87908	FALSE	FALSE
9542	ENSG00000165949	IFI27	14	q32.12	94104836	94116698	-0.372977	0.709166	0.87905	FALSE	FALSE
9543	ENSG00000166401	SERPINB8	18	q22.1	63969925	64019779	-0.373083	0.709087	0.879021	FALSE	FALSE
9544	ENSG00000152439	ZNF773	19	q13.43	57499915	57518404	-0.37333	0.708903	0.87886	FALSE	FALSE
9545	ENSG00000115956	PLEK	2	p14	68365173	68397453	-0.37349	0.708784	0.87878	FALSE	FALSE
9546	ENSG00000167183	PRR15L	17	q21.32	47951967	47957878	-0.373682	0.708641	0.87878	FALSE	FALSE
9547	ENSG00000176635	HORMAD2	22	q12.2	30080174	30177075	-0.373728	0.708606	0.87878	FALSE	FALSE
9548	ENSG00000108010	GLRX3	10	q26.3	130136399	130184521	-0.373749	0.708591	0.87878	FALSE	FALSE
9549	ENSG00000006744	ELAC2	17	p12	12992391	13018187	-0.373863	0.708506	0.87878	FALSE	FALSE
9550	ENSG00000005381	MPO	17	q22	58269856	58280935	-0.37392	0.708464	0.87878	FALSE	FALSE
9551	ENSG00000146453	PNLDC1	6	q25.3	159800249	159820704	-0.374057	0.708362	0.87878	FALSE	FALSE
9552	ENSG00000129646	QRICH2	17	q25.1	76274049	76307998	-0.374286	0.708192	0.87878	FALSE	FALSE
9553	ENSG00000173376	NDNF	4	q27	121035613	121073021	-0.374311	0.708173	0.87878	FALSE	FALSE
9554	ENSG00000103274	NUBP1	16	p13.13	10743786	10769351	-0.374463	0.70806	0.87878	FALSE	FALSE
9555	ENSG00000214866	DCDC2C	2	p25.3	3703592	3847411	-0.375387	0.707373	0.878265	FALSE	FALSE
9556	ENSG00000116641	DOCK7	1	p31.3	62454298	62688368	-0.375445	0.70733	0.878265	FALSE	FALSE
9557	ENSG00000074621	SLC24A1	15	q22.31	65611366	65660995	-0.375562	0.707242	0.878265	FALSE	FALSE
9558	ENSG00000228474	OST4	2	p23.3	27070472	27071773	-0.376331	0.706671	0.87772	FALSE	FALSE
9559	ENSG00000153975	ZUP1	6	q22.1	116635618	116668794	-0.37642	0.706604	0.87772	FALSE	FALSE
9560	ENSG00000197852	INKA2	1	p13.2	111680630	111739424	-0.37657	0.706493	0.877699	FALSE	FALSE
9561	ENSG00000146376	ARHGAP18	6	q22.33	129576132	129710225	-0.376726	0.706377	0.877692	FALSE	FALSE
9562	ENSG00000118482	PHF3	6	q12	63635820	63779336	-0.377056	0.706132	0.877522	FALSE	FALSE
9563	ENSG00000213892	CEACAM16	19	q13.31	44699151	44710714	-0.377173	0.706045	0.877482	FALSE	FALSE
9564	ENSG00000176396	EID2	19	q13.2	39538705	39540333	-0.377409	0.70587	0.8774	FALSE	FALSE
9565	ENSG00000122481	RWDD3	1	p21.3	95234155	95247225	-0.377567	0.705752	0.877322	FALSE	FALSE
9566	ENSG00000198825	INPP5F	10	q26.11	119726042	119829278	-0.377568	0.705752	0.877322	FALSE	FALSE
9567	ENSG00000112280	COL9A1	6	q13	70215061	70303083	-0.378192	0.705288	0.877016	FALSE	FALSE
9568	ENSG00000130810	PPAN	19	p13.2	10106289	10111634	-0.378306	0.705203	0.876978	FALSE	FALSE
9569	ENSG00000168661	ZNF30	19	q13.11	34926903	34945170	-0.378964	0.704714	0.876438	FALSE	FALSE
9570	ENSG00000154582	ELOC	8	q21.11	73939169	73972287	-0.379078	0.70463	0.876401	FALSE	FALSE
9571	ENSG00000100591	AHSA1	14	q24.3	77457870	77469474	-0.379117	0.704601	0.876401	FALSE	FALSE
9572	ENSG00000169902	TPST1	7	q11.21	66205199	66420543	-0.379243	0.704507	0.876384	FALSE	FALSE
9573	ENSG00000258653	AC005520.1	14	q24.3	73851971	73932278	-0.379744	0.704136	0.876057	FALSE	FALSE
9574	ENSG00000160117	ANKLE1	19	p13.11	17281645	17287646	-0.379823	0.704077	0.876052	FALSE	FALSE
9575	ENSG00000134759	ELP2	18	q12.2	36129444	36180556	-0.380219	0.703783	0.875821	FALSE	FALSE
9576	ENSG00000132467	UTP3	4	q13.3	70688479	70690551	-0.380393	0.703653	0.875799	FALSE	FALSE
9577	ENSG00000157570	TSPAN18	11	p11.2	44726465	44932421	-0.380605	0.703497	0.875736	FALSE	FALSE
9578	ENSG00000144668	ITGA9	3	p22.2	37452115	37823514	-0.380827	0.703331	0.875734	FALSE	FALSE
9579	ENSG00000183644	C11orf88	11	q23.1	111514785	111537031	-0.3812	0.703055	0.875457	FALSE	FALSE
9580	ENSG00000183207	RUVBL2	19	q13.33	48993448	49015995	-0.381441	0.702876	0.875302	FALSE	FALSE
9581	ENSG00000257008	GPR142	17	q25.1	74367407	74372622	-0.381741	0.702654	0.875093	FALSE	FALSE
9582	ENSG00000101197	BIRC7	20	q13.33	63235883	63240507	-0.381786	0.70262	0.875093	FALSE	FALSE
9583	ENSG00000004897	CDC27	17	q21.32	47117703	47189422	-0.382133	0.702362	0.874934	FALSE	FALSE
9584	ENSG00000106541	AGR2	7	p21.1	16791811	16833433	-0.382247	0.702278	0.874896	FALSE	FALSE
9585	ENSG00000011347	SYT7	11	q12.2	61515313	61581148	-0.382671	0.701964	0.87464	FALSE	FALSE
9586	ENSG00000175854	SWI5	9	q34.11	128275379	128288990	-0.382843	0.701836	0.874549	FALSE	FALSE
9587	ENSG00000155099	PIP4P2	8	q21.3	90993796	91041064	-0.383261	0.701527	0.874299	FALSE	FALSE
9588	ENSG00000100883	SRP54	14	q13.2	34981957	35029567	-0.383391	0.70143	0.874249	FALSE	FALSE
9589	ENSG00000206172	HBA1	16	p13.3	176680	177522	-0.383568	0.701299	0.874218	FALSE	FALSE
9590	ENSG00000166405	RIC3	11	p15.4	8106093	8169055	-0.383589	0.701283	0.874218	FALSE	FALSE
9591	ENSG00000065621	GSTO2	10	q25.1	104268873	104304945	-0.383827	0.701107	0.874114	FALSE	FALSE
9592	ENSG00000109332	UBE2D3	4	q24	102794383	102868896	-0.383926	0.701033	0.874114	FALSE	FALSE
9593	ENSG00000154734	ADAMTS1	21	q21.3	26835747	26845409	-0.384056	0.700937	0.874105	FALSE	FALSE
9594	ENSG00000144161	ZC3H8	2	q14.1	112211525	112255136	-0.384471	0.700629	0.873858	FALSE	FALSE
9595	ENSG00000050327	ARHGEF5	7	q35	144355288	144380632	-0.384535	0.700582	0.873858	FALSE	FALSE
9596	ENSG00000006459	KDM7A	7	q34	140084746	140177035	-0.384602	0.700532	0.873858	FALSE	FALSE
9597	ENSG00000075568	TMEM131	2	q11.2	97756333	97995891	-0.384829	0.700364	0.87373	FALSE	FALSE
9598	ENSG00000180071	ANKRD18A	9	p13.1	38571358	38620660	-0.38485	0.700349	0.87373	FALSE	FALSE
9599	ENSG00000104059	FAM189A1	15	q13.1	29120254	29570723	-0.385364	0.699967	0.873439	FALSE	FALSE
9600	ENSG00000198182	ZNF607	19	q13.12	37696363	37719790	-0.386074	0.699442	0.872918	FALSE	FALSE
9601	ENSG00000119392	GLE1	9	q34.11	128504700	128542288	-0.38614	0.699393	0.872918	FALSE	FALSE
9602	ENSG00000140265	ZSCAN29	15	q15.3	43358172	43371025	-0.386281	0.699289	0.872862	FALSE	FALSE
9603	ENSG00000185129	PURA	5	q31.3	140107777	140125619	-0.386544	0.699094	0.872829	FALSE	FALSE
9604	ENSG00000058729	RIOK2	5	q15	97160867	97183260	-0.386557	0.699084	0.872829	FALSE	FALSE
9605	ENSG00000010017	RANBP9	6	p23	13621498	13711564	-0.386612	0.699044	0.872829	FALSE	FALSE
9606	ENSG00000251503	CENPS-CORT	1	p36.22	10430102	10452153	-0.387814	0.698154	0.87219	FALSE	FALSE
9607	ENSG00000023734	STRAP	12	p12.3	15882391	15903478	-0.388012	0.698007	0.872143	FALSE	FALSE
9608	ENSG00000214435	AS3MT	10	q24.32	102869516	102901899	-0.388022	0.698	0.872143	FALSE	FALSE
9609	ENSG00000144792	ZNF660	3	p21.31	44578223	44599694	-0.388038	0.697988	0.872143	FALSE	FALSE
9610	ENSG00000116701	NCF2	1	q25.3	183555563	183590876	-0.388385	0.697731	0.872143	FALSE	FALSE
9611	ENSG00000203852	HIST2H3A	1	q21.2	149852619	149854274	-0.388629	0.697551	0.872143	FALSE	FALSE
9612	ENSG00000168291	PDHB	3	p14.3	58427630	58433857	-0.388921	0.697334	0.87205	FALSE	FALSE
9613	ENSG00000124249	KCNK15	20	q13.12	44745780	44752313	-0.389118	0.697189	0.872041	FALSE	FALSE
9614	ENSG00000143028	SYPL2	1	p13.3	109466628	109482137	-0.389461	0.696935	0.871819	FALSE	FALSE
9615	ENSG00000240694	PNMA2	8	p21.2	26504686	26514092	-0.390521	0.696151	0.871177	FALSE	FALSE
9616	ENSG00000163534	FCRL1	1	q23.1	157794403	157820105	-0.391482	0.695441	0.870628	FALSE	FALSE
9617	ENSG00000167363	FN3K	17	q25.3	82735575	82751197	-0.392316	0.694825	0.870072	FALSE	FALSE
9618	ENSG00000133818	RRAS2	11	p15.2	14277926	14364506	-0.392375	0.694781	0.870072	FALSE	FALSE
9619	ENSG00000080031	PTPRH	19	q13.42	55181248	55209506	-0.392915	0.694382	0.870047	FALSE	FALSE
9620	ENSG00000144642	RBMS3	3	p24.1	28574791	30010391	-0.393321	0.694082	0.869874	FALSE	FALSE
9621	ENSG00000163485	ADORA1	1	q32.1	203090654	203167405	-0.393446	0.69399	0.869827	FALSE	FALSE
9622	ENSG00000262484	CCER2	19	q13.2	38908980	38912158	-0.393528	0.693929	0.869819	FALSE	FALSE
9623	ENSG00000131400	NAPSA	19	q13.33	50358477	50365830	-0.393567	0.693901	0.869819	FALSE	FALSE
9624	ENSG00000157540	DYRK1A	21	q22.13	37365573	37526358	-0.393622	0.69386	0.869819	FALSE	FALSE
9625	ENSG00000148090	AUH	9	q22.31	91213815	91361913	-0.393748	0.693767	0.869819	FALSE	FALSE
9626	ENSG00000173728	C1orf100	1	q44	244352635	244389663	-0.393809	0.693722	0.869819	FALSE	FALSE
9627	ENSG00000154760	SLFN13	17	q12	35435096	35448837	-0.393844	0.693696	0.869819	FALSE	FALSE
9628	ENSG00000123144	TRIR	19	p13.13	12730640	12734775	-0.393871	0.693676	0.869819	FALSE	FALSE
9629	ENSG00000116882	HAO2	1	p12	119368779	119394130	-0.393925	0.693636	0.869819	FALSE	FALSE
9630	ENSG00000254122	PCDHGB7	5	q31.3	141417645	141512979	-0.393978	0.693597	0.869819	FALSE	FALSE
9631	ENSG00000140479	PCSK6	15	q26.3	101297142	101525202	-0.394354	0.69332	0.8698	FALSE	FALSE
9632	ENSG00000130590	SAMD10	20	q13.33	63974113	63980008	-0.394441	0.693255	0.8698	FALSE	FALSE
9633	ENSG00000019991	HGF	7	q21.11	81699008	81770438	-0.39492	0.692902	0.869683	FALSE	FALSE
9634	ENSG00000120907	ADRA1A	8	p21.2	26748150	26867273	-0.394951	0.692879	0.869683	FALSE	FALSE
9635	ENSG00000154016	GRAP	17	p11.2	19020673	19047637	-0.394964	0.692869	0.869683	FALSE	FALSE
9636	ENSG00000204869	IGFL4	19	q13.32	46039748	46077118	-0.395227	0.692676	0.869671	FALSE	FALSE
9637	ENSG00000249590	AC004832.3	22	q12.2	30409255	30428990	-0.395311	0.692614	0.869661	FALSE	FALSE
9638	ENSG00000156535	CD109	6	q13	73695785	73828316	-0.395944	0.692147	0.869377	FALSE	FALSE
9639	ENSG00000175395	ZNF25	10	p11.21	37949572	37976633	-0.39622	0.691942	0.869225	FALSE	FALSE
9640	ENSG00000116675	DNAJC6	1	p31.3	65248219	65415869	-0.396378	0.691826	0.869147	FALSE	FALSE
9641	ENSG00000198105	ZNF248	10	p11.21	37776526	37858106	-0.396514	0.691726	0.869088	FALSE	FALSE
9642	ENSG00000099785	MARCH2	19	p13.2	8413270	8439017	-0.396644	0.69163	0.869064	FALSE	FALSE
9643	ENSG00000134294	SLC38A2	12	q13.11	46358189	46372867	-0.396852	0.691477	0.868979	FALSE	FALSE
9644	ENSG00000153292	ADGRF1	6	p12.3	46997703	47042363	-0.396925	0.691423	0.868979	FALSE	FALSE
9645	ENSG00000241127	YAE1	7	p14.1	39566376	39610320	-0.397453	0.691034	0.868674	FALSE	FALSE
9646	ENSG00000197056	ZMYM1	1	p34.3	35032172	35115859	-0.397788	0.690787	0.868451	FALSE	FALSE
9647	ENSG00000164070	HSPA4L	4	q28.1	127781821	127840733	-0.397913	0.690695	0.868404	FALSE	FALSE
9648	ENSG00000186431	FCAR	19	q13.42	54874248	54890472	-0.398232	0.690459	0.868243	FALSE	FALSE
9649	ENSG00000153707	PTPRD	9	p23	8314246	10612723	-0.398426	0.690316	0.868159	FALSE	FALSE
9650	ENSG00000124253	PCK1	20	q13.31	57561080	57568112	-0.399376	0.689616	0.867862	FALSE	FALSE
9651	ENSG00000164609	SLU7	5	q33.3	160401641	160421711	-0.399865	0.689256	0.867545	FALSE	FALSE
9652	ENSG00000120802	TMPO	12	q23.1	98515512	98550379	-0.400137	0.689055	0.86736	FALSE	FALSE
9653	ENSG00000183542	KLRC4	12	p13.2	10407382	10409757	-0.40072	0.688626	0.867036	FALSE	FALSE
9654	ENSG00000140030	GPR65	14	q31.3	88005124	88014811	-0.401422	0.688109	0.866847	FALSE	FALSE
9655	ENSG00000115598	IL1RL2	2	q12.1	102186973	102240002	-0.401759	0.687861	0.866636	FALSE	FALSE
9656	ENSG00000116161	CACYBP	1	q25.1	174999163	175011715	-0.402104	0.687607	0.866418	FALSE	FALSE
9657	ENSG00000112149	CD83	6	p23	14117256	14136918	-0.402168	0.687561	0.866418	FALSE	FALSE
9658	ENSG00000091527	CDV3	3	q22.1	133573730	133590261	-0.402258	0.687494	0.866418	FALSE	FALSE
9659	ENSG00000006432	MAP3K9	14	q24.2	70722526	70809534	-0.402627	0.687223	0.866336	FALSE	FALSE
9660	ENSG00000124145	SDC4	20	q13.12	45325288	45348424	-0.402754	0.687129	0.866336	FALSE	FALSE
9661	ENSG00000164035	EMCN	4	q24	100395341	100880126	-0.403054	0.686908	0.86621	FALSE	FALSE
9662	ENSG00000181656	GPR88	1	p21.2	100538137	100542018	-0.403134	0.686849	0.86621	FALSE	FALSE
9663	ENSG00000241945	PWP2	21	q22.3	44107290	44131181	-0.403481	0.686595	0.866161	FALSE	FALSE
9664	ENSG00000128833	MYO5C	15	q21.2	52192322	52295798	-0.403581	0.686521	0.866136	FALSE	FALSE
9665	ENSG00000143498	TAF1A	1	q41	222557902	222589933	-0.403756	0.686392	0.866041	FALSE	FALSE
9666	ENSG00000128510	CPA4	7	q32.2	130293134	130324180	-0.403829	0.686338	0.866041	FALSE	FALSE
9667	ENSG00000106829	TLE4	9	q21.31	79571773	79726882	-0.404007	0.686207	0.866041	FALSE	FALSE
9668	ENSG00000112799	LY86	6	p25.1	6588108	6654983	-0.404142	0.686109	0.866041	FALSE	FALSE
9669	ENSG00000124782	RREB1	6	p24.3	7107597	7251980	-0.404566	0.685796	0.865765	FALSE	FALSE
9670	ENSG00000134775	FHOD3	18	q12.2	36297714	36780055	-0.404571	0.685793	0.865765	FALSE	FALSE
9671	ENSG00000221933	OR2A25	7	q35	144069811	144075870	-0.404837	0.685597	0.865765	FALSE	FALSE
9672	ENSG00000076053	RBM7	11	q23.2	114400030	114414203	-0.40485	0.685588	0.865765	FALSE	FALSE
9673	ENSG00000140009	ESR2	14	q23.3	64084232	64338112	-0.404919	0.685537	0.865765	FALSE	FALSE
9674	ENSG00000273167	AL359736.1	13	q12.12	23979700	24321031	-0.405226	0.685311	0.865696	FALSE	FALSE
9675	ENSG00000133878	DUSP26	8	p12	33591332	33600106	-0.405457	0.685142	0.865618	FALSE	FALSE
9676	ENSG00000196182	STK40	1	p34.3	36339624	36385896	-0.405516	0.685098	0.865618	FALSE	FALSE
9677	ENSG00000092330	TINF2	14	q12	24239643	24242674	-0.405672	0.684983	0.865618	FALSE	FALSE
9678	ENSG00000133030	MPRIP	17	p11.2	17042545	17217679	-0.405918	0.684803	0.86558	FALSE	FALSE
9679	ENSG00000204930	FAM221B	9	p13.3	35816391	35828747	-0.406004	0.68474	0.86558	FALSE	FALSE
9680	ENSG00000176428	VPS37D	7	q11.23	73667825	73672112	-0.406122	0.684653	0.865544	FALSE	FALSE
9681	ENSG00000141576	RNF157	17	q25.1	76142453	76240373	-0.406651	0.684265	0.86524	FALSE	FALSE
9682	ENSG00000205189	ZBTB10	8	q21.13	80485619	80526265	-0.406735	0.684202	0.86524	FALSE	FALSE
9683	ENSG00000151617	EDNRA	4	q31.22	147480917	147544954	-0.406889	0.684089	0.86524	FALSE	FALSE
9684	ENSG00000070831	CDC42	1	p36.12	22052627	22092946	-0.407396	0.683717	0.864928	FALSE	FALSE
9685	ENSG00000249915	PDCD6	5	p15.33	271621	353856	-0.407576	0.683585	0.864874	FALSE	FALSE
9686	ENSG00000214944	ARHGEF28	5	q13.2	73626158	73941993	-0.407629	0.683546	0.864874	FALSE	FALSE
9687	ENSG00000165533	TTC8	14	q31.3	88824153	88881078	-0.407862	0.683375	0.864812	FALSE	FALSE
9688	ENSG00000187010	RHD	1	p36.11	25272393	25330445	-0.407954	0.683307	0.864795	FALSE	FALSE
9689	ENSG00000145246	ATP10D	4	p12	47485288	47593486	-0.408122	0.683184	0.864795	FALSE	FALSE
9690	ENSG00000153789	FAM92B	16	q24.1	85098358	85112508	-0.408389	0.682988	0.864664	FALSE	FALSE
9691	ENSG00000244752	CRYBB2	22	q11.23	25219522	25231869	-0.408567	0.682858	0.864634	FALSE	FALSE
9692	ENSG00000162783	IER5	1	q25.3	181088712	181092899	-0.408759	0.682717	0.864571	FALSE	FALSE
9693	ENSG00000171357	LURAP1	1	p34.1	46203334	46221261	-0.408779	0.682702	0.864571	FALSE	FALSE
9694	ENSG00000183785	TUBA8	22	q11.21	18110331	18146554	-0.408968	0.682563	0.864571	FALSE	FALSE
9695	ENSG00000142676	RPL11	1	p36.11	23691742	23696835	-0.409243	0.682361	0.864504	FALSE	FALSE
9696	ENSG00000184517	ZFP1	16	q23.1	75148492	75172236	-0.409709	0.682019	0.864321	FALSE	FALSE
9697	ENSG00000179240	GVQW3	11	q13.5	76381313	76414619	-0.410257	0.681617	0.863948	FALSE	FALSE
9698	ENSG00000188735	TMEM120B	12	q24.31	121712752	121783001	-0.410261	0.681614	0.863948	FALSE	FALSE
9699	ENSG00000205186	FABP9	8	q21.13	81458341	81461579	-0.41032	0.681572	0.863948	FALSE	FALSE
9700	ENSG00000170889	RPS9	19	q13.42	54200742	54249003	-0.410522	0.681423	0.863948	FALSE	FALSE
9701	ENSG00000100221	JOSD1	22	q13.1	38685543	38701556	-0.410781	0.681233	0.86387	FALSE	FALSE
9702	ENSG00000087008	ACOX3	4	p16.1	8366282	8440723	-0.411179	0.680942	0.863704	FALSE	FALSE
9703	ENSG00000030582	GRN	17	q21.31	44345086	44353102	-0.411188	0.680935	0.863704	FALSE	FALSE
9704	ENSG00000100139	MICALL1	22	q13.1	37905657	37942822	-0.411602	0.680631	0.863446	FALSE	FALSE
9705	ENSG00000101280	ANGPT4	20	p13	869899	916317	-0.411989	0.680347	0.863155	FALSE	FALSE
9706	ENSG00000166263	STXBP4	17	q22	54968727	55173632	-0.41211	0.680259	0.863111	FALSE	FALSE
9707	ENSG00000099949	LZTR1	22	q11.21	20982013	20999038	-0.412284	0.680131	0.863085	FALSE	FALSE
9708	ENSG00000104833	TUBB4A	19	p13.3	6494319	6502848	-0.412697	0.679829	0.862837	FALSE	FALSE
9709	ENSG00000099860	GADD45B	19	p13.3	2476122	2478259	-0.41302	0.679592	0.862741	FALSE	FALSE
9710	ENSG00000154447	SH3RF1	4	q33	169094256	169271105	-0.413237	0.679433	0.862607	FALSE	FALSE
9711	ENSG00000071994	PDCD2	6	q27	170575295	170584692	-0.413491	0.679247	0.862575	FALSE	FALSE
9712	ENSG00000081386	ZNF510	9	q22.33	96755865	96778129	-0.413753	0.679055	0.8624	FALSE	FALSE
9713	ENSG00000189376	C8orf76	8	q24.13	123219957	123241398	-0.414139	0.678772	0.862275	FALSE	FALSE
9714	ENSG00000066777	ARFGEF1	8	q13.2	67173511	67343677	-0.414193	0.678733	0.862275	FALSE	FALSE
9715	ENSG00000113522	RAD50	5	q31.1	132556019	132646344	-0.414306	0.67865	0.862275	FALSE	FALSE
9716	ENSG00000135211	TMEM60	7	q11.23	77793728	77798580	-0.414385	0.678592	0.862275	FALSE	FALSE
9717	ENSG00000167112	TRUB2	9	q34.11	128305161	128322742	-0.41464	0.678406	0.862119	FALSE	FALSE
9718	ENSG00000100219	XBP1	22	q12.1	28794555	28800597	-0.415131	0.678046	0.86178	FALSE	FALSE
9719	ENSG00000164100	NDST3	4	q26	118033618	118258648	-0.41519	0.678003	0.86178	FALSE	FALSE
9720	ENSG00000132182	NUP210	3	p25.1	13316235	13420309	-0.415355	0.677882	0.86178	FALSE	FALSE
9721	ENSG00000170075	GPR37L1	1	q32.1	202122858	202133592	-0.415495	0.67778	0.86178	FALSE	FALSE
9722	ENSG00000166220	TBATA	10	q22.1	70771239	70785401	-0.415645	0.67767	0.86178	FALSE	FALSE
9723	ENSG00000205221	VIT	2	p22.2	36696690	36814792	-0.416309	0.677184	0.861519	FALSE	FALSE
9724	ENSG00000181896	ZNF101	19	p13.11	19668796	19683509	-0.41674	0.676868	0.861323	FALSE	FALSE
9725	ENSG00000181026	AEN	15	q26.1	88621296	88632282	-0.417102	0.676604	0.861054	FALSE	FALSE
9726	ENSG00000119929	CUTC	10	q24.2	99702558	99756134	-0.417224	0.676514	0.861008	FALSE	FALSE
9727	ENSG00000050405	LIMA1	12	q13.12	50175788	50283546	-0.417234	0.676507	0.861008	FALSE	FALSE
9728	ENSG00000165030	NFIL3	9	q22.31	91409045	91423862	-0.417421	0.676371	0.861008	FALSE	FALSE
9729	ENSG00000180611	MB21D2	3	q29	192796815	192918161	-0.417539	0.676284	0.861008	FALSE	FALSE
9730	ENSG00000100285	NEFH	22	q12.2	29480230	29491390	-0.417668	0.67619	0.861008	FALSE	FALSE
9731	ENSG00000253159	PCDHGA12	5	q31.3	141430589	141512979	-0.418306	0.675723	0.860887	FALSE	FALSE
9732	ENSG00000196247	ZNF107	7	q11.21	64666083	64711582	-0.418434	0.67563	0.860879	FALSE	FALSE
9733	ENSG00000111412	C12orf49	12	q24.22	116710185	116738070	-0.41873	0.675414	0.860854	FALSE	FALSE
9734	ENSG00000143390	RFX5	1	q21.3	151340640	151347357	-0.419046	0.675183	0.860676	FALSE	FALSE
9735	ENSG00000110169	HPX	11	p15.4	6431049	6442617	-0.419344	0.674965	0.860603	FALSE	FALSE
9736	ENSG00000112029	FBXO5	6	q25.2	152970519	152983579	-0.419363	0.674951	0.860603	FALSE	FALSE
9737	ENSG00000182010	RTKN2	10	q21.2	62183035	62268707	-0.419463	0.674878	0.860603	FALSE	FALSE
9738	ENSG00000187824	TMEM220	17	p13.1	10699015	10730316	-0.419511	0.674843	0.860603	FALSE	FALSE
9739	ENSG00000107077	KDM4C	9	p24.1	6720863	7175648	-0.419802	0.67463	0.860585	FALSE	FALSE
9740	ENSG00000083223	TUT7	9	q21.33	86287733	86354454	-0.420626	0.674028	0.860022	FALSE	FALSE
9741	ENSG00000186326	RGS9BP	19	q13.11	32675407	32678300	-0.420695	0.673977	0.860022	FALSE	FALSE
9742	ENSG00000138640	FAM13A	4	q22.1	88725955	89111398	-0.420911	0.67382	0.859959	FALSE	FALSE
9743	ENSG00000165898	ISCA2	14	q24.3	74493720	74497106	-0.421359	0.673493	0.859681	FALSE	FALSE
9744	ENSG00000204311	PJVK	2	q31.2	178451346	178461409	-0.421521	0.673375	0.859598	FALSE	FALSE
9745	ENSG00000196505	GDAP2	1	p12	117863485	117929630	-0.421631	0.673294	0.859598	FALSE	FALSE
9746	ENSG00000134160	TRPM1	15	q13.3	31001061	31161273	-0.421878	0.673114	0.859529	FALSE	FALSE
9747	ENSG00000152952	PLOD2	3	q24	146069440	146163653	-0.421919	0.673084	0.859529	FALSE	FALSE
9748	ENSG00000102524	TNFSF13B	13	q33.3	108251240	108308484	-0.422307	0.672801	0.859343	FALSE	FALSE
9749	ENSG00000108561	C1QBP	17	p13.2	5432777	5448830	-0.422391	0.672739	0.859332	FALSE	FALSE
9750	ENSG00000130035	GALNT8	12	p13.32	4720341	4851927	-0.42268	0.672529	0.8592	FALSE	FALSE
9751	ENSG00000267508	ZNF285	19	q13.31	44382298	44401608	-0.42297	0.672317	0.858998	FALSE	FALSE
9752	ENSG00000180720	CHRM4	11	p11.2	46385098	46386608	-0.423549	0.671894	0.858671	FALSE	FALSE
9753	ENSG00000091536	MYO15A	17	p11.2	18108706	18179806	-0.423802	0.67171	0.858563	FALSE	FALSE
9754	ENSG00000129596	CDO1	5	q22.3	115804733	115816954	-0.423802	0.67171	0.858563	FALSE	FALSE
9755	ENSG00000166140	ZFYVE19	15	q15.1	40807086	40815084	-0.423844	0.671679	0.858563	FALSE	FALSE
9756	ENSG00000131944	FAAP24	19	q13.11	32972209	32978222	-0.424068	0.671516	0.858563	FALSE	FALSE
9757	ENSG00000198551	ZNF627	19	p13.2	11559374	11619135	-0.424536	0.671175	0.858563	FALSE	FALSE
9758	ENSG00000171954	CYP4F22	19	p13.12	15508493	15552317	-0.425142	0.670733	0.85827	FALSE	FALSE
9759	ENSG00000139155	SLCO1C1	12	p12.2	20695355	20753386	-0.425164	0.670717	0.85827	FALSE	FALSE
9760	ENSG00000233232	NPIPB7	16	p12.1	28456372	28471175	-0.425355	0.670578	0.858208	FALSE	FALSE
9761	ENSG00000165076	PRSS37	7	q34	141836286	141841487	-0.42545	0.670509	0.858187	FALSE	FALSE
9762	ENSG00000164576	SAP30L	5	q33.2	154445957	154461054	-0.425754	0.670287	0.858108	FALSE	FALSE
9763	ENSG00000079246	XRCC5	2	q35	216107464	216206303	-0.425794	0.670258	0.858108	FALSE	FALSE
9764	ENSG00000120899	PTK2B	8	p21.2	27311482	27459391	-0.426193	0.669967	0.857904	FALSE	FALSE
9765	ENSG00000170961	HAS2	8	q24.13	121612116	121641390	-0.426905	0.669449	0.857513	FALSE	FALSE
9766	ENSG00000223953	C1QTNF5	11	q23.3	119338939	119340940	-0.427011	0.669371	0.857482	FALSE	FALSE
9767	ENSG00000111537	IFNG	12	q15	68154768	68159747	-0.427131	0.669284	0.857438	FALSE	FALSE
9768	ENSG00000197471	SPN	16	p11.2	29662979	29670876	-0.427386	0.669098	0.857337	FALSE	FALSE
9769	ENSG00000152240	HAUS1	18	q21.1	46104332	46128333	-0.427453	0.66905	0.857337	FALSE	FALSE
9770	ENSG00000105696	TMEM59L	19	p13.11	18607430	18621039	-0.427861	0.668752	0.857175	FALSE	FALSE
9771	ENSG00000185955	C7orf61	7	q22.1	100456615	100464271	-0.427912	0.668715	0.857175	FALSE	FALSE
9772	ENSG00000130045	NXNL2	9	q22.1	88534033	88584274	-0.427947	0.66869	0.857175	FALSE	FALSE
9773	ENSG00000118418	HMGN3	6	q14.1	79201245	79234738	-0.428622	0.668198	0.856866	FALSE	FALSE
9774	ENSG00000112837	TBX18	6	q14.3	84687351	84764519	-0.42872	0.668127	0.856844	FALSE	FALSE
9775	ENSG00000144821	MYH15	3	q13.13	108380369	108529322	-0.428838	0.668041	0.856802	FALSE	FALSE
9776	ENSG00000143751	SDE2	1	q42.12	225982702	225999331	-0.429097	0.667852	0.856765	FALSE	FALSE
9777	ENSG00000087076	HSD17B14	19	q13.33	48813017	48836678	-0.4291	0.66785	0.856765	FALSE	FALSE
9778	ENSG00000088766	CRLS1	20	p12.3	6006090	6040053	-0.429211	0.66777	0.856765	FALSE	FALSE
9779	ENSG00000235718	MFRP	11	q23.3	119338942	119346673	-0.429246	0.667744	0.856765	FALSE	FALSE
9780	ENSG00000148019	CEP78	9	q21.2	78236062	78279690	-0.429412	0.667624	0.856765	FALSE	FALSE
9781	ENSG00000170949	ZNF160	19	q13.42	53066606	53103436	-0.429713	0.667405	0.856669	FALSE	FALSE
9782	ENSG00000156172	C8orf37	8	q22.1	95244919	95269201	-0.429858	0.667299	0.856601	FALSE	FALSE
9783	ENSG00000104823	ECH1	19	q13.2	38815422	38832005	-0.430091	0.667129	0.85652	FALSE	FALSE
9784	ENSG00000172361	CFAP53	18	q21.1	50227193	50266522	-0.430239	0.667022	0.856514	FALSE	FALSE
9785	ENSG00000188573	FBLL1	5	q34	168529116	168530634	-0.430391	0.666911	0.856446	FALSE	FALSE
9786	ENSG00000169738	DCXR	17	q25.3	82035136	82037732	-0.431196	0.666326	0.85583	FALSE	FALSE
9787	ENSG00000186088	GSAP	7	q11.23	77310751	77416400	-0.431246	0.666289	0.85583	FALSE	FALSE
9788	ENSG00000020577	SAMD4A	14	q22.2	54567097	54793315	-0.431405	0.666174	0.855772	FALSE	FALSE
9789	ENSG00000128512	DOCK4	7	q31.1	111726110	112206411	-0.431848	0.665852	0.855495	FALSE	FALSE
9790	ENSG00000168439	STIP1	11	q13.1	64185272	64204543	-0.431987	0.665751	0.855433	FALSE	FALSE
9791	ENSG00000116260	QSOX1	1	q25.2	180154834	180204030	-0.43276	0.665189	0.854848	FALSE	FALSE
9792	ENSG00000187239	FNBP1	9	q34.11	129887187	130043194	-0.432922	0.665071	0.854848	FALSE	FALSE
9793	ENSG00000108587	GOSR1	17	q11.2	30477362	30527592	-0.43308	0.664957	0.854848	FALSE	FALSE
9794	ENSG00000133328	HRASLS2	11	q12.3	63552770	63563383	-0.433181	0.664883	0.854848	FALSE	FALSE
9795	ENSG00000124160	NCOA5	20	q13.12	46060985	46089952	-0.433262	0.664824	0.854848	FALSE	FALSE
9796	ENSG00000136631	VPS45	1	q21.2	150067279	150145329	-0.434009	0.664282	0.854679	FALSE	FALSE
9797	ENSG00000174607	UGT8	4	q26	114598455	114678224	-0.434169	0.664165	0.854625	FALSE	FALSE
9798	ENSG00000170448	NFXL1	4	p12	47847233	47914667	-0.434256	0.664102	0.854613	FALSE	FALSE
9799	ENSG00000144182	LIPT1	2	q11.2	99154955	99163157	-0.434329	0.66405	0.854613	FALSE	FALSE
9800	ENSG00000130713	EXOSC2	9	q34.12	130693721	130704894	-0.434493	0.66393	0.854533	FALSE	FALSE
9801	ENSG00000124593	AL365205.1	6	p21.1	41780349	41790141	-0.435025	0.663544	0.85426	FALSE	FALSE
9802	ENSG00000184227	ACOT1	14	q24.3	73537114	73543794	-0.435651	0.66309	0.853788	FALSE	FALSE
9803	ENSG00000168389	MFSD2A	1	p34.2	39955112	39969968	-0.435886	0.662919	0.853664	FALSE	FALSE
9804	ENSG00000238243	OR2W3	1	q44	247895587	247896531	-0.436005	0.662833	0.853662	FALSE	FALSE
9805	ENSG00000184434	LRRC19	9	p21.2	26993136	27005693	-0.436121	0.662749	0.853662	FALSE	FALSE
9806	ENSG00000118514	ALDH8A1	6	q23.3	134917390	134950122	-0.436472	0.662494	0.853662	FALSE	FALSE
9807	ENSG00000137154	RPS6	9	p22.1	19375715	19380254	-0.436526	0.662455	0.853662	FALSE	FALSE
9808	ENSG00000107290	SETX	9	q34.13	132261356	132354985	-0.436573	0.662421	0.853662	FALSE	FALSE
9809	ENSG00000171130	ATP6V0E2	7	q36.1	149872968	149891204	-0.436664	0.662355	0.853662	FALSE	FALSE
9810	ENSG00000167483	FAM129C	19	p13.11	17523301	17553839	-0.437079	0.662054	0.853479	FALSE	FALSE
9811	ENSG00000174080	CTSF	11	q13.2	66563463	66568841	-0.437458	0.661779	0.853262	FALSE	FALSE
9812	ENSG00000125901	MRPS26	20	p13	3045945	3048254	-0.437725	0.661586	0.8531	FALSE	FALSE
9813	ENSG00000172123	SLFN12	17	q12	35411060	35433283	-0.437938	0.661431	0.853052	FALSE	FALSE
9814	ENSG00000174370	C11orf45	11	q24.3	128899565	128906035	-0.438268	0.661192	0.8529	FALSE	FALSE
9815	ENSG00000178935	ZNF552	19	q13.43	57803841	57814913	-0.438304	0.661166	0.8529	FALSE	FALSE
9816	ENSG00000162627	SNX7	1	p21.3	98661701	98760500	-0.438442	0.661066	0.852889	FALSE	FALSE
9817	ENSG00000124134	KCNS1	20	q13.12	45092310	45101112	-0.43932	0.66043	0.852547	FALSE	FALSE
9818	ENSG00000139793	MBNL2	13	q32.1	97221434	97394120	-0.439345	0.660412	0.852547	FALSE	FALSE
9819	ENSG00000175416	CLTB	5	q35.2	176392455	176416569	-0.439689	0.660162	0.852407	FALSE	FALSE
9820	ENSG00000163322	ABRAXAS1	4	q21.23	83459517	83523348	-0.440293	0.659725	0.851979	FALSE	FALSE
9821	ENSG00000106771	TMEM245	9	q31.3	109015152	109119945	-0.440296	0.659723	0.851979	FALSE	FALSE
9822	ENSG00000110400	NECTIN1	11	q23.3	119623408	119729084	-0.440368	0.659671	0.851979	FALSE	FALSE
9823	ENSG00000130956	HABP4	9	q22.32	96450201	96491336	-0.44053	0.659553	0.851963	FALSE	FALSE
9824	ENSG00000164045	CDC25A	3	p21.31	48157146	48188402	-0.440854	0.659319	0.851731	FALSE	FALSE
9825	ENSG00000197128	ZNF772	19	q13.43	57466663	57477570	-0.44111	0.659133	0.851731	FALSE	FALSE
9826	ENSG00000172061	LRRC15	3	q29	194355247	194369743	-0.441233	0.659044	0.851731	FALSE	FALSE
9827	ENSG00000187980	PLA2G2C	1	p36.12	20161253	20177424	-0.441359	0.658953	0.851731	FALSE	FALSE
9828	ENSG00000136929	HEMGN	9	q22.33	97926791	97944856	-0.441393	0.658928	0.851731	FALSE	FALSE
9829	ENSG00000178821	TMEM52	1	p36.33	1917590	1919273	-0.441709	0.6587	0.851682	FALSE	FALSE
9830	ENSG00000187688	TRPV2	17	p11.2	16415542	16437003	-0.441957	0.65852	0.851586	FALSE	FALSE
9831	ENSG00000138115	CYP2C8	10	q23.33	95036772	95069497	-0.442445	0.658167	0.851266	FALSE	FALSE
9832	ENSG00000100722	ZC3H14	14	q31.3	88562909	88627596	-0.442462	0.658155	0.851266	FALSE	FALSE
9833	ENSG00000170549	IRX1	5	p15.33	3596054	3601403	-0.44249	0.658135	0.851266	FALSE	FALSE
9834	ENSG00000168743	NPNT	4	q24	105894775	106004027	-0.443714	0.657249	0.850558	FALSE	FALSE
9835	ENSG00000147465	STAR	8	p11.23	38143649	38151265	-0.444003	0.65704	0.850356	FALSE	FALSE
9836	ENSG00000173930	SLCO4C1	5	q21.1	102233986	102296549	-0.444428	0.656733	0.850164	FALSE	FALSE
9837	ENSG00000010818	HIVEP2	6	q24.2	142751467	142956698	-0.444493	0.656687	0.850164	FALSE	FALSE
9838	ENSG00000137976	DNASE2B	1	p31.1	84398532	84415018	-0.444585	0.65662	0.850154	FALSE	FALSE
9839	ENSG00000108433	GOSR2	17	q21.32	46923075	46975524	-0.444828	0.656444	0.849994	FALSE	FALSE
9840	ENSG00000175344	CHRNA7	15	q13.3	31923438	32173018	-0.444838	0.656437	0.849994	FALSE	FALSE
9841	ENSG00000105851	PIK3CG	7	q22.3	106865278	106907145	-0.444846	0.656431	0.849994	FALSE	FALSE
9842	ENSG00000197375	SLC22A5	5	q31.1	132369752	132395614	-0.445038	0.656292	0.849994	FALSE	FALSE
9843	ENSG00000163950	SLBP	4	p16.3	1692800	1712555	-0.445138	0.65622	0.849994	FALSE	FALSE
9844	ENSG00000050130	JKAMP	14	q23.1	59484443	59505410	-0.445202	0.656174	0.849994	FALSE	FALSE
9845	ENSG00000077782	FGFR1	8	p11.23	38400215	38468834	-0.445214	0.656165	0.849994	FALSE	FALSE
9846	ENSG00000123607	TTC21B	2	q24.3	165857475	165953843	-0.445421	0.656015	0.849987	FALSE	FALSE
9847	ENSG00000165475	CRYL1	13	q12.11	20403666	20525873	-0.445555	0.655918	0.849987	FALSE	FALSE
9848	ENSG00000152234	ATP5F1A	18	q21.1	46080248	46104334	-0.44594	0.655641	0.849775	FALSE	FALSE
9849	ENSG00000064763	FAR2	12	p11.22	29149103	29340980	-0.446191	0.655459	0.849677	FALSE	FALSE
9850	ENSG00000144357	UBR3	2	q31.1	169827458	170084131	-0.447011	0.654867	0.849115	FALSE	FALSE
9851	ENSG00000116120	FARSB	2	q36.1	222570536	222656337	-0.447387	0.654595	0.848831	FALSE	FALSE
9852	ENSG00000131686	CA6	1	p36.23	8945867	8975092	-0.447552	0.654477	0.848805	FALSE	FALSE
9853	ENSG00000115993	TRAK2	2	q33.1	201377207	201451579	-0.447876	0.654243	0.848711	FALSE	FALSE
9854	ENSG00000168958	MFF	2	q36.3	227325151	227357836	-0.447951	0.654188	0.848711	FALSE	FALSE
9855	ENSG00000178764	ZHX2	8	q24.13	122781394	122974512	-0.448217	0.653996	0.848711	FALSE	FALSE
9856	ENSG00000180785	OR51E1	11	p15.4	4643420	4655488	-0.448218	0.653996	0.848711	FALSE	FALSE
9857	ENSG00000153093	ACOXL	2	q13	110732573	111118222	-0.448643	0.653689	0.848477	FALSE	FALSE
9858	ENSG00000046604	DSG2	18	q12.1	31498043	31549008	-0.449176	0.653305	0.848115	FALSE	FALSE
9859	ENSG00000094880	CDC23	5	q31.2	138187648	138213343	-0.4492	0.653288	0.848115	FALSE	FALSE
9860	ENSG00000152217	SETBP1	18	q12.3	44680173	45068510	-0.449246	0.653254	0.848115	FALSE	FALSE
9861	ENSG00000135638	EMX1	2	p13.2	72916260	72936071	-0.449324	0.653198	0.848115	FALSE	FALSE
9862	ENSG00000128513	POT1	7	q31.33	124822386	124929983	-0.449553	0.653033	0.848115	FALSE	FALSE
9863	ENSG00000116132	PRRX1	1	q24.2	170662728	170739419	-0.449724	0.652909	0.848115	FALSE	FALSE
9864	ENSG00000138823	MTTP	4	q23	99563761	99623999	-0.449902	0.652781	0.848115	FALSE	FALSE
9865	ENSG00000125850	OVOL2	20	p11.23	17956979	18059188	-0.449934	0.652758	0.848115	FALSE	FALSE
9866	ENSG00000178789	CD300LB	17	q25.1	74521174	74531474	-0.450107	0.652633	0.848115	FALSE	FALSE
9867	ENSG00000013306	SLC25A39	17	q21.31	44319625	44324870	-0.450381	0.652436	0.848115	FALSE	FALSE
9868	ENSG00000096401	CDC5L	6	p21.1	44387525	44450426	-0.451015	0.651978	0.847762	FALSE	FALSE
9869	ENSG00000186487	MYT1L	2	p25.3	1789113	2331664	-0.451186	0.651856	0.847671	FALSE	FALSE
9870	ENSG00000121335	PRB2	12	p13.2	11391540	11501041	-0.451386	0.651711	0.847551	FALSE	FALSE
9871	ENSG00000177628	GBA	1	q22	155234452	155244699	-0.45202	0.651254	0.847231	FALSE	FALSE
9872	ENSG00000233436	BTBD18	11	q12.1	57743514	57751781	-0.452458	0.650939	0.847041	FALSE	FALSE
9873	ENSG00000197498	RPF2	6	q21	110982015	111028263	-0.452914	0.650611	0.846805	FALSE	FALSE
9874	ENSG00000167195	GOLGA6C	15	q24.2	75258599	75270199	-0.453077	0.650493	0.84678	FALSE	FALSE
9875	ENSG00000156650	KAT6B	10	q22.2	74824927	75032624	-0.453102	0.650475	0.84678	FALSE	FALSE
9876	ENSG00000173915	ATP5MD	10	q24.33	103389041	103396492	-0.453153	0.650438	0.84678	FALSE	FALSE
9877	ENSG00000267552	AC093227.2	19	q13.12	37689865	37719188	-0.45435	0.649577	0.845968	FALSE	FALSE
9878	ENSG00000110436	SLC1A2	11	p13	35251205	35420063	-0.454351	0.649576	0.845968	FALSE	FALSE
9879	ENSG00000089159	PXN	12	q24.23	120210439	120265771	-0.454468	0.649492	0.845968	FALSE	FALSE
9880	ENSG00000163815	CLEC3B	3	p21.31	45001548	45036071	-0.45458	0.649411	0.845968	FALSE	FALSE
9881	ENSG00000167767	KRT80	12	q13.13	52168996	52192000	-0.455726	0.648587	0.845249	FALSE	FALSE
9882	ENSG00000198818	SFT2D1	6	q27	166319728	166342591	-0.455762	0.648561	0.845249	FALSE	FALSE
9883	ENSG00000240891	PLCXD2	3	q13.2	111674676	111846447	-0.455876	0.648479	0.845249	FALSE	FALSE
9884	ENSG00000165966	PDZRN4	12	q12	41188448	41574724	-0.455969	0.648412	0.845249	FALSE	FALSE
9885	ENSG00000118156	ZNF541	19	q13.33	47520685	47555856	-0.455992	0.648396	0.845249	FALSE	FALSE
9886	ENSG00000110880	CORO1C	12	q24.11	108645109	108731596	-0.456085	0.648329	0.845249	FALSE	FALSE
9887	ENSG00000163093	BBS5	2	q31.1	169479178	169506655	-0.456757	0.647846	0.845181	FALSE	FALSE
9888	ENSG00000168575	SLC20A2	8	p11.21	42416475	42541926	-0.456855	0.647776	0.845181	FALSE	FALSE
9889	ENSG00000198042	MAK16	8	p12	33484750	33501260	-0.457107	0.647594	0.845181	FALSE	FALSE
9890	ENSG00000004468	CD38	4	p15.32	15778275	15853230	-0.457625	0.647222	0.845029	FALSE	FALSE
9891	ENSG00000137710	RDX	11	q22.3	109864295	110296722	-0.457796	0.647099	0.844978	FALSE	FALSE
9892	ENSG00000111145	ELK3	12	q23.1	96194382	96269835	-0.458467	0.646617	0.844607	FALSE	FALSE
9893	ENSG00000140105	WARS	14	q32.2	100333788	100376805	-0.458693	0.646455	0.844471	FALSE	FALSE
9894	ENSG00000123106	CCDC91	12	p11.22	28133249	28581511	-0.458786	0.646388	0.844471	FALSE	FALSE
9895	ENSG00000164308	ERAP2	5	q15	96875939	96919716	-0.458851	0.646341	0.844471	FALSE	FALSE
9896	ENSG00000140323	DISP2	15	q15.1	40358235	40378639	-0.458934	0.646282	0.844471	FALSE	FALSE
9897	ENSG00000084676	NCOA1	2	p23.3	24491914	24770702	-0.459199	0.646091	0.844339	FALSE	FALSE
9898	ENSG00000204099	NEU4	2	q37.3	241808825	241817413	-0.459605	0.6458	0.844096	FALSE	FALSE
9899	ENSG00000064547	LPAR2	19	p13.11	19623668	19628930	-0.45965	0.645768	0.844096	FALSE	FALSE
9900	ENSG00000125878	TCF15	20	p13	603797	610398	-0.460118	0.645432	0.84382	FALSE	FALSE
9901	ENSG00000137103	TMEM8B	9	p13.3	35814451	35865518	-0.460184	0.645384	0.84382	FALSE	FALSE
9902	ENSG00000139725	RHOF	12	q24.31	121777754	121803403	-0.460969	0.644821	0.843296	FALSE	FALSE
9903	ENSG00000105676	ARMC6	19	p13.11	19033575	19060311	-0.46207	0.644031	0.842537	FALSE	FALSE
9904	ENSG00000183346	CABCOCO1	10	q21.2	61662961	61766766	-0.462385	0.643805	0.84231	FALSE	FALSE
9905	ENSG00000173950	XXYLT1	3	q29	195068279	195271167	-0.462432	0.643771	0.84231	FALSE	FALSE
9906	ENSG00000157191	NECAP2	1	p36.13	16440672	16460078	-0.4629	0.643436	0.842101	FALSE	FALSE
9907	ENSG00000183117	CSMD1	8	p23.2	2935353	4994972	-0.463042	0.643334	0.842037	FALSE	FALSE
9908	ENSG00000162739	SLAMF6	1	q23.3	160485030	160523262	-0.463489	0.643014	0.841685	FALSE	FALSE
9909	ENSG00000198466	ZNF587	19	q13.43	57849857	57865112	-0.463775	0.642809	0.841555	FALSE	FALSE
9910	ENSG00000234776	C11orf94	11	p11.2	45906513	45907282	-0.465138	0.641833	0.840687	FALSE	FALSE
9911	ENSG00000132912	DCTN4	5	q33.1	150708440	150759109	-0.46555	0.641538	0.840437	FALSE	FALSE
9912	ENSG00000172318	B3GALT1	2	q24.3	167868948	167874041	-0.465865	0.641312	0.840278	FALSE	FALSE
9913	ENSG00000104154	SLC30A4	15	q21.1	45479611	45522807	-0.46607	0.641165	0.840223	FALSE	FALSE
9914	ENSG00000124205	EDN3	20	q13.32	59300427	59325992	-0.466103	0.641142	0.840223	FALSE	FALSE
9915	ENSG00000156875	MFSD14A	1	p21.2	100038097	100083377	-0.4668	0.640643	0.839812	FALSE	FALSE
9916	ENSG00000091137	SLC26A4	7	q22.3	107660635	107717809	-0.467365	0.640239	0.839351	FALSE	FALSE
9917	ENSG00000141469	SLC14A1	18	q12.3	45687025	45752520	-0.467865	0.639881	0.839088	FALSE	FALSE
9918	ENSG00000151366	NDUFC2	11	q14.1	78068304	78080219	-0.468304	0.639567	0.838826	FALSE	FALSE
9919	ENSG00000197448	GSTK1	7	q34	143244093	143270854	-0.46847	0.639449	0.838794	FALSE	FALSE
9920	ENSG00000107562	CXCL12	10	q11.21	44370165	44386493	-0.46889	0.639148	0.838529	FALSE	FALSE
9921	ENSG00000173207	CKS1B	1	q21.3	154974653	154979249	-0.469064	0.639024	0.83851	FALSE	FALSE
9922	ENSG00000196872	KIAA1211L	2	q11.2	98793846	98936259	-0.46955	0.638676	0.838328	FALSE	FALSE
9923	ENSG00000157617	C2CD2	21	q22.3	41885112	41953890	-0.469756	0.638529	0.838271	FALSE	FALSE
9924	ENSG00000024422	EHD2	19	q13.33	47713343	47743134	-0.471024	0.637623	0.837516	FALSE	FALSE
9925	ENSG00000006831	ADIPOR2	12	p13.33	1688574	1788678	-0.471388	0.637364	0.837356	FALSE	FALSE
9926	ENSG00000118162	KPTN	19	q13.32	47475144	47484268	-0.47168	0.637155	0.83722	FALSE	FALSE
9927	ENSG00000187627	RGPD1	2	p11.2	86907953	87013976	-0.471788	0.637078	0.837186	FALSE	FALSE
9928	ENSG00000178796	RIIAD1	1	q21.3	151710433	151729805	-0.472156	0.636816	0.836978	FALSE	FALSE
9929	ENSG00000113407	TARS	5	p13.3	33440696	33469539	-0.472264	0.636739	0.836946	FALSE	FALSE
9930	ENSG00000137574	TGS1	8	q12.1	55773142	55825448	-0.472301	0.636712	0.836946	FALSE	FALSE
9931	ENSG00000176595	KBTBD11	8	p23.3	1973878	2006936	-0.472447	0.636608	0.83691	FALSE	FALSE
9932	ENSG00000221986	MYBPHL	1	p13.3	109292365	109307041	-0.473147	0.636109	0.836596	FALSE	FALSE
9933	ENSG00000099901	RANBP1	22	q11.21	20115938	20127357	-0.473392	0.635934	0.836434	FALSE	FALSE
9934	ENSG00000162139	NEU3	11	q13.4	74988134	75018893	-0.473674	0.635732	0.836238	FALSE	FALSE
9935	ENSG00000177692	DNAJC28	21	q22.11	33485530	33491720	-0.473714	0.635704	0.836238	FALSE	FALSE
9936	ENSG00000138674	SEC31A	4	q21.22	82818661	82901166	-0.473724	0.635696	0.836238	FALSE	FALSE
9937	ENSG00000184271	POU6F1	12	q13.13	51186936	51217708	-0.473764	0.635668	0.836238	FALSE	FALSE
9938	ENSG00000169032	MAP2K1	15	q22.31	66386817	66492312	-0.473825	0.635625	0.836238	FALSE	FALSE
9939	ENSG00000074527	NTN4	12	q22	95657807	95791152	-0.473865	0.635596	0.836238	FALSE	FALSE
9940	ENSG00000091483	FH	1	q43	241497603	241519761	-0.47394	0.635543	0.836238	FALSE	FALSE
9941	ENSG00000183011	NAA38	17	p13.1	7856685	7885238	-0.474046	0.635467	0.836238	FALSE	FALSE
9942	ENSG00000138646	HERC5	4	q22.1	88457117	88506163	-0.474048	0.635466	0.836238	FALSE	FALSE
9943	ENSG00000122643	NT5C3A	7	p14.3	33014113	33062797	-0.474085	0.635439	0.836238	FALSE	FALSE
9944	ENSG00000163285	GABRG1	4	p12	46035769	46124081	-0.474242	0.635327	0.836238	FALSE	FALSE
9945	ENSG00000100600	LGMN	14	q32.12	92703807	92748702	-0.474507	0.635139	0.836238	FALSE	FALSE
9946	ENSG00000067596	DHX8	17	q21.31	43483865	43610338	-0.474552	0.635106	0.836238	FALSE	FALSE
9947	ENSG00000071246	VASH1	14	q24.3	76762189	76783015	-0.474857	0.634889	0.836238	FALSE	FALSE
9948	ENSG00000073737	DHRS9	2	q31.1	169064789	169096167	-0.475282	0.634586	0.836235	FALSE	FALSE
9949	ENSG00000137842	TMEM62	15	q15.2	43123279	43185146	-0.475317	0.634561	0.836235	FALSE	FALSE
9950	ENSG00000168454	TXNDC2	18	p11.22	9885726	9889275	-0.475402	0.634501	0.836235	FALSE	FALSE
9951	ENSG00000166341	DCHS1	11	p15.4	6621323	6655854	-0.475493	0.634436	0.836235	FALSE	FALSE
9952	ENSG00000073150	PANX2	22	q13.33	50170731	50180294	-0.475542	0.634401	0.836235	FALSE	FALSE
9953	ENSG00000101004	NINL	20	p11.21	25452705	25585517	-0.475748	0.634254	0.836235	FALSE	FALSE
9954	ENSG00000104722	NEFM	8	p21.2	24913012	24919098	-0.475933	0.634122	0.836235	FALSE	FALSE
9955	ENSG00000144645	OSBPL10	3	p22.3	31657890	32077580	-0.475983	0.634086	0.836235	FALSE	FALSE
9956	ENSG00000170166	HOXD4	2	q31.1	176151222	176153226	-0.476281	0.633874	0.836051	FALSE	FALSE
9957	ENSG00000155749	ALS2CR12	2	q33.1	201288271	201357398	-0.476287	0.63387	0.836051	FALSE	FALSE
9958	ENSG00000111696	NT5DC3	12	q23.3	103770453	103841197	-0.477482	0.633019	0.835265	FALSE	FALSE
9959	ENSG00000132429	POPDC3	6	q21	105158280	105179995	-0.477907	0.632717	0.835003	FALSE	FALSE
9960	ENSG00000165061	ZMAT4	8	p11.21	40530590	40897833	-0.477914	0.632711	0.835003	FALSE	FALSE
9961	ENSG00000164182	NDUFAF2	5	q12.1	60945129	61153037	-0.477953	0.632683	0.835003	FALSE	FALSE
9962	ENSG00000110660	SLC35F2	11	q22.3	107790991	107928293	-0.47816	0.632536	0.834983	FALSE	FALSE
9963	ENSG00000196968	FUT11	10	q22.2	73772291	73780251	-0.478599	0.632224	0.834696	FALSE	FALSE
9964	ENSG00000189068	VSTM1	19	q13.42	54040825	54063953	-0.478609	0.632217	0.834696	FALSE	FALSE
9965	ENSG00000198720	ANKRD13B	17	q11.2	29589769	29614761	-0.478831	0.632059	0.834615	FALSE	FALSE
9966	ENSG00000108061	SHOC2	10	q25.2	110919547	111013667	-0.479434	0.63163	0.834116	FALSE	FALSE
9967	ENSG00000266202	AC005697.1	17	q11.2	27798806	27893365	-0.479491	0.63159	0.834116	FALSE	FALSE
9968	ENSG00000147570	DNAJC5B	8	q13.1	66021560	66100526	-0.48019	0.631092	0.833886	FALSE	FALSE
9969	ENSG00000121281	ADCY7	16	q12.1	50246137	50318135	-0.481302	0.630302	0.833115	FALSE	FALSE
9970	ENSG00000239789	MRPS17	7	p11.2	55951819	55956501	-0.482165	0.629689	0.832579	FALSE	FALSE
9971	ENSG00000135046	ANXA1	9	q21.13	73151757	73170393	-0.482369	0.629544	0.832524	FALSE	FALSE
9972	ENSG00000137267	TUBB2A	6	p25.2	3153669	3157526	-0.482416	0.62951	0.832524	FALSE	FALSE
9973	ENSG00000132688	NES	1	q23.1	156668763	156677397	-0.482474	0.629469	0.832524	FALSE	FALSE
9974	ENSG00000111252	SH2B3	12	q24.12	111405948	111451623	-0.482585	0.62939	0.832524	FALSE	FALSE
9975	ENSG00000170915	PAQR8	6	p12.2	52361421	52407777	-0.482878	0.629182	0.832456	FALSE	FALSE
9976	ENSG00000164647	STEAP1	7	q21.13	90154375	90164829	-0.483128	0.629005	0.832348	FALSE	FALSE
9977	ENSG00000130368	MAS1	6	q25.3	159906690	159916530	-0.483264	0.628909	0.8323	FALSE	FALSE
9978	ENSG00000132164	SLC6A11	3	p25.3	10816200	10940733	-0.483519	0.628727	0.832128	FALSE	FALSE
9979	ENSG00000062282	DGAT2	11	q13.5	75759512	75801535	-0.483627	0.62865	0.832095	FALSE	FALSE
9980	ENSG00000169877	AHSP	16	p11.2	31527864	31528803	-0.483685	0.62861	0.832095	FALSE	FALSE
9981	ENSG00000166840	GLYATL1	11	q12.1	58905398	59043527	-0.483714	0.628589	0.832095	FALSE	FALSE
9982	ENSG00000171988	JMJD1C	10	q21.3	63167221	63521850	-0.483986	0.628396	0.832095	FALSE	FALSE
9983	ENSG00000184292	TACSTD2	1	p32.1	58575423	58577773	-0.48404	0.628357	0.832095	FALSE	FALSE
9984	ENSG00000180447	GAS1	9	q21.33	86944363	86947189	-0.484968	0.627699	0.831589	FALSE	FALSE
9985	ENSG00000115459	ELMOD3	2	p11.2	85354394	85391752	-0.484999	0.627677	0.831589	FALSE	FALSE
9986	ENSG00000099995	SF3A1	22	q12.2	30331988	30356947	-0.485117	0.627594	0.831589	FALSE	FALSE
9987	ENSG00000172071	EIF2AK3	2	p11.2	88556741	88627576	-0.485262	0.62749	0.831589	FALSE	FALSE
9988	ENSG00000065609	SNAP91	6	q14.2	83552880	83709691	-0.485591	0.627257	0.831589	FALSE	FALSE
9989	ENSG00000134255	CEPT1	1	p13.3	111139627	111185102	-0.485594	0.627255	0.831589	FALSE	FALSE
9990	ENSG00000123243	ITIH5	10	p14	7559270	7666998	-0.485646	0.627219	0.831589	FALSE	FALSE
9991	ENSG00000130724	CHMP2A	19	q13.43	58551566	58555124	-0.485699	0.62718	0.831589	FALSE	FALSE
9992	ENSG00000172661	WASHC2C	10	q11.22	45727200	45792961	-0.48662	0.626528	0.831201	FALSE	FALSE
9993	ENSG00000071243	ING3	7	q31.31	120950749	120977216	-0.487187	0.626125	0.83101	FALSE	FALSE
9994	ENSG00000187134	AKR1C1	10	p15.1	4963253	4983283	-0.487684	0.625773	0.83068	FALSE	FALSE
9995	ENSG00000173660	UQCRH	1	p33	46303631	46316776	-0.487724	0.625745	0.83068	FALSE	FALSE
9996	ENSG00000172331	BPGM	7	q33	134646808	134679813	-0.48786	0.625649	0.83068	FALSE	FALSE
9997	ENSG00000162929	KIAA1841	2	p15	61065871	61138034	-0.488366	0.62529	0.83045	FALSE	FALSE
9998	ENSG00000184361	SPATA32	17	q21.31	45254393	45262112	-0.488996	0.624845	0.830085	FALSE	FALSE
9999	ENSG00000213221	DNLZ	9	q34.3	136359480	136363789	-0.489025	0.624824	0.830085	FALSE	FALSE
10000	ENSG00000136160	EDNRB	13	q22.3	77895481	77975529	-0.489078	0.624787	0.830085	FALSE	FALSE
10001	ENSG00000184924	PTRHD1	2	p23.3	24789734	24793382	-0.489103	0.624769	0.830085	FALSE	FALSE
10002	ENSG00000145741	BTF3	5	q13.2	73498408	73505635	-0.489323	0.624613	0.830085	FALSE	FALSE
10003	ENSG00000206077	ZDHHC11B	5	p15.33	710360	766952	-0.489339	0.624602	0.830085	FALSE	FALSE
10004	ENSG00000135966	TGFBRAP1	2	q12.2	105264391	105330034	-0.489524	0.624471	0.830085	FALSE	FALSE
10005	ENSG00000128602	SMO	7	q32.1	129188872	129213545	-0.490118	0.62405	0.830013	FALSE	FALSE
10006	ENSG00000104131	EIF3J	15	q21.1	44537057	44563029	-0.490136	0.624038	0.830013	FALSE	FALSE
10007	ENSG00000184979	USP18	22	q11.21	18149899	18177397	-0.490631	0.623688	0.829692	FALSE	FALSE
10008	ENSG00000205810	KLRC3	12	p13.2	10412312	10420595	-0.490754	0.6236	0.829644	FALSE	FALSE
10009	ENSG00000133657	ATP13A3	3	q29	194402672	194498364	-0.490763	0.623594	0.829644	FALSE	FALSE
10010	ENSG00000004139	SARM1	17	q11.2	28364356	28404049	-0.490908	0.623492	0.829644	FALSE	FALSE
10011	ENSG00000204010	IFIT1B	10	q23.31	89378056	89385205	-0.491387	0.623153	0.829392	FALSE	FALSE
10012	ENSG00000175567	UCP2	11	q13.4	73974667	73983307	-0.491429	0.623123	0.829392	FALSE	FALSE
10013	ENSG00000178718	RPP25	15	q24.2	74954416	74957464	-0.491836	0.622835	0.829175	FALSE	FALSE
10014	ENSG00000091428	RAPGEF4	2	q31.1	172735274	173052893	-0.492108	0.622643	0.829057	FALSE	FALSE
10015	ENSG00000227868	TEX46	1	p36.12	23010834	23015850	-0.492238	0.622551	0.829007	FALSE	FALSE
10016	ENSG00000171649	ZIK1	19	q13.43	57578456	57593777	-0.492474	0.622384	0.828918	FALSE	FALSE
10017	ENSG00000180919	OR56B4	11	p15.4	6107684	6108835	-0.492527	0.622347	0.828918	FALSE	FALSE
10018	ENSG00000171914	TLN2	15	q22.2	62390526	62844631	-0.49259	0.622302	0.828918	FALSE	FALSE
10019	ENSG00000166866	MYO1A	12	q13.3	57028517	57051198	-0.493246	0.621839	0.828561	FALSE	FALSE
10020	ENSG00000123739	PLA2G12A	4	q25	109709989	109730077	-0.493425	0.621713	0.828551	FALSE	FALSE
10021	ENSG00000185432	METTL7A	12	q13.12	50923472	50932517	-0.49347	0.62168	0.828551	FALSE	FALSE
10022	ENSG00000155903	RASA2	3	q23	141487047	141615342	-0.49363	0.621568	0.828516	FALSE	FALSE
10023	ENSG00000078403	MLLT10	10	p12.31	21524675	21743630	-0.493684	0.621529	0.828516	FALSE	FALSE
10024	ENSG00000143801	PSEN2	1	q42.13	226870184	226896105	-0.494168	0.621188	0.828285	FALSE	FALSE
10025	ENSG00000164118	CEP44	4	q34.1	174283677	174333380	-0.494266	0.621118	0.828261	FALSE	FALSE
10026	ENSG00000125863	MKKS	20	p12.2	10401009	10434222	-0.494882	0.620683	0.827903	FALSE	FALSE
10027	ENSG00000073067	CYP2W1	7	p22.3	983199	989640	-0.495215	0.620448	0.827903	FALSE	FALSE
10028	ENSG00000100450	GZMH	14	q12	24606480	24609699	-0.495223	0.620443	0.827903	FALSE	FALSE
10029	ENSG00000175785	PRIMA1	14	q32.12	93718298	93788481	-0.495244	0.620428	0.827903	FALSE	FALSE
10030	ENSG00000178988	MRFAP1L1	4	p16.1	6707701	6709880	-0.495871	0.619986	0.827711	FALSE	FALSE
10031	ENSG00000089327	FXYD5	19	q13.12	35154730	35169883	-0.496052	0.619857	0.827615	FALSE	FALSE
10032	ENSG00000136731	UGGT1	2	q14.3	128091200	128195677	-0.496185	0.619764	0.827615	FALSE	FALSE
10033	ENSG00000153006	SREK1IP1	5	q12.3	64718144	64768685	-0.497136	0.619093	0.827138	FALSE	FALSE
10034	ENSG00000169884	WNT10B	12	q13.12	48965340	48971763	-0.497161	0.619075	0.827138	FALSE	FALSE
10035	ENSG00000105612	DNASE2	19	p13.13	12875211	12881468	-0.497184	0.61906	0.827138	FALSE	FALSE
10036	ENSG00000104660	LEPROTL1	8	p12	30095398	30177208	-0.497578	0.618781	0.826982	FALSE	FALSE
10037	ENSG00000172292	CERS6	2	q24.3	168455862	168775137	-0.497689	0.618703	0.826961	FALSE	FALSE
10038	ENSG00000188770	OPTC	1	q32.1	203494143	203508864	-0.497813	0.618616	0.826912	FALSE	FALSE
10039	ENSG00000197134	ZNF257	19	p12	22052452	22091480	-0.497989	0.618492	0.826883	FALSE	FALSE
10040	ENSG00000182150	ERCC6L2	9	q22.32	95875701	96014571	-0.498214	0.618333	0.826878	FALSE	FALSE
10041	ENSG00000164434	FABP7	6	q22.31	122779475	122784074	-0.498234	0.618319	0.826878	FALSE	FALSE
10042	ENSG00000095015	MAP3K1	5	q11.2	56815574	56896152	-0.498571	0.618082	0.826679	FALSE	FALSE
10043	ENSG00000049618	ARID1B	6	q25.3	156776020	157210779	-0.498935	0.617825	0.826405	FALSE	FALSE
10044	ENSG00000171681	ATF7IP	12	p13.1	14365632	14502935	-0.499035	0.617755	0.826405	FALSE	FALSE
10045	ENSG00000163655	GMPS	3	q25.31	155870536	155944026	-0.499096	0.617712	0.826405	FALSE	FALSE
10046	ENSG00000109917	ZPR1	11	q23.3	116773799	116788050	-0.499115	0.617698	0.826405	FALSE	FALSE
10047	ENSG00000127952	STYXL1	7	q11.23	75996338	76048004	-0.49935	0.617533	0.826405	FALSE	FALSE
10048	ENSG00000151150	ANK3	10	q21.2	60026298	60733490	-0.499412	0.617489	0.826405	FALSE	FALSE
10049	ENSG00000123689	G0S2	1	q32.2	209675420	209676388	-0.49973	0.617265	0.826274	FALSE	FALSE
10050	ENSG00000186648	CARMIL3	14	q11.2	24052000	24069728	-0.500317	0.616852	0.825789	FALSE	FALSE
10051	ENSG00000130684	ZNF337	20	p11.21	25674215	25696841	-0.500346	0.616832	0.825789	FALSE	FALSE
10052	ENSG00000010932	FMO1	1	q24.3	171248471	171285978	-0.500585	0.616663	0.825675	FALSE	FALSE
10053	ENSG00000148985	PGAP2	11	p15.4	3797724	3826371	-0.500742	0.616553	0.825658	FALSE	FALSE
10054	ENSG00000100767	PAPLN	14	q24.2	73237497	73274640	-0.500749	0.616548	0.825658	FALSE	FALSE
10055	ENSG00000099968	BCL2L13	22	q11.21	17628855	17730855	-0.501004	0.616368	0.825658	FALSE	FALSE
10056	ENSG00000080298	RFX3	9	p24.2	3218297	3526004	-0.501294	0.616164	0.825488	FALSE	FALSE
10057	ENSG00000157368	IL34	16	q22.1	70579895	70660682	-0.501659	0.615907	0.825389	FALSE	FALSE
10058	ENSG00000122965	RBM19	12	q24.21	113816738	113966371	-0.502375	0.615404	0.825019	FALSE	FALSE
10059	ENSG00000187608	ISG15	1	p36.33	1001138	1014540	-0.502575	0.615263	0.824899	FALSE	FALSE
10060	ENSG00000143416	SELENBP1	1	q21.3	151364302	151372733	-0.50267	0.615196	0.824878	FALSE	FALSE
10061	ENSG00000013523	ANGEL1	14	q24.3	76786178	76826246	-0.502837	0.615079	0.824789	FALSE	FALSE
10062	ENSG00000137821	LRRC49	15	q23	70853239	71053657	-0.502838	0.615078	0.824789	FALSE	FALSE
10063	ENSG00000105698	USF2	19	q13.12	35268978	35279821	-0.503031	0.614942	0.824789	FALSE	FALSE
10064	ENSG00000170345	FOS	14	q24.3	75278774	75282230	-0.503032	0.614942	0.824789	FALSE	FALSE
10065	ENSG00000157911	PEX10	1	p36.32	2403964	2413797	-0.503051	0.614928	0.824789	FALSE	FALSE
10066	ENSG00000172578	KLHL6	3	q27.1	183487531	183555689	-0.50333	0.614732	0.824789	FALSE	FALSE
10067	ENSG00000157036	EXOG	3	p22.2	38496127	38542161	-0.503361	0.614711	0.824789	FALSE	FALSE
10068	ENSG00000180875	GREM2	1	q43	240489573	240612149	-0.503641	0.614514	0.824789	FALSE	FALSE
10069	ENSG00000173868	PHOSPHO1	17	q21.32	49223362	49230766	-0.504082	0.614204	0.824707	FALSE	FALSE
10070	ENSG00000143222	UFC1	1	q23.3	161152776	161158856	-0.504189	0.614129	0.824707	FALSE	FALSE
10071	ENSG00000155438	NIFK	2	q14.3	121726945	121736923	-0.506317	0.612634	0.823166	FALSE	FALSE
10072	ENSG00000011275	RNF216	7	p22.1	5620047	5781739	-0.506626	0.612417	0.823073	FALSE	FALSE
10073	ENSG00000122786	CALD1	7	q33	134744252	134970728	-0.506711	0.612357	0.823062	FALSE	FALSE
10074	ENSG00000137948	BRDT	1	p22.1	91949371	92014426	-0.506839	0.612268	0.82301	FALSE	FALSE
10075	ENSG00000004939	SLC4A1	17	q21.31	44248385	44268141	-0.507519	0.61179	0.822695	FALSE	FALSE
10076	ENSG00000167508	MVD	16	q24.2	88651935	88663161	-0.507785	0.611604	0.82253	FALSE	FALSE
10077	ENSG00000162804	SNED1	2	q37.3	240998838	241095568	-0.507933	0.6115	0.82253	FALSE	FALSE
10078	ENSG00000185009	AP3M1	10	q22.2	74120255	74151063	-0.507959	0.611482	0.82253	FALSE	FALSE
10079	ENSG00000149554	CHEK1	11	q24.2	125625136	125676255	-0.508008	0.611448	0.82253	FALSE	FALSE
10080	ENSG00000165671	NSD1	5	q35.3	177133025	177300215	-0.508455	0.611134	0.822476	FALSE	FALSE
10081	ENSG00000123388	HOXC11	12	q13.13	53973126	53977643	-0.509074	0.610701	0.822278	FALSE	FALSE
10082	ENSG00000100916	BRMS1L	14	q13.2	35826318	35932325	-0.509081	0.610696	0.822278	FALSE	FALSE
10083	ENSG00000101298	SNPH	20	p13	1266280	1309328	-0.509303	0.61054	0.8222	FALSE	FALSE
10084	ENSG00000122550	KLHL7	7	p15.3	23105758	23177914	-0.509497	0.610404	0.8222	FALSE	FALSE
10085	ENSG00000166323	C11orf65	11	q22.3	108308519	108467531	-0.510329	0.609821	0.821937	FALSE	FALSE
10086	ENSG00000032444	PNPLA6	19	p13.2	7534004	7561764	-0.51088	0.609435	0.821752	FALSE	FALSE
10087	ENSG00000131152	AC010531.1	16	q24.2	87302876	87334273	-0.511598	0.608932	0.821341	FALSE	FALSE
10088	ENSG00000184209	SNRNP35	12	q24.31	123457641	123473154	-0.511681	0.608874	0.821332	FALSE	FALSE
10089	ENSG00000154124	OTULIN	5	p15.2	14664664	14699711	-0.511808	0.608785	0.82128	FALSE	FALSE
10090	ENSG00000147889	CDKN2A	9	p21.3	21967753	21995301	-0.512136	0.608556	0.821108	FALSE	FALSE
10091	ENSG00000138468	SENP7	3	q12.3	101324205	101513241	-0.512297	0.608443	0.821026	FALSE	FALSE
10092	ENSG00000180773	SLC36A4	11	q21	93144171	93197964	-0.512378	0.608387	0.821019	FALSE	FALSE
10093	ENSG00000179938	GOLGA8J	15	q13.2	30083053	30093499	-0.512524	0.608284	0.821019	FALSE	FALSE
10094	ENSG00000163596	ICA1L	2	q33.2	202773150	202871985	-0.512555	0.608263	0.821019	FALSE	FALSE
10095	ENSG00000185306	C12orf56	12	q14.2	64264762	64391192	-0.512973	0.60797	0.820801	FALSE	FALSE
10096	ENSG00000122692	SMU1	9	p21.1	33041764	33076659	-0.512989	0.607959	0.820801	FALSE	FALSE
10097	ENSG00000006634	DBF4	7	q21.12	87876216	87909541	-0.51383	0.607371	0.820267	FALSE	FALSE
10098	ENSG00000100030	MAPK1	22	q11.22	21754500	21867680	-0.513846	0.60736	0.820267	FALSE	FALSE
10099	ENSG00000212126	TAS2R50	12	p13.2	10985913	10986912	-0.513887	0.607331	0.820267	FALSE	FALSE
10100	ENSG00000167613	LAIR1	19	q13.42	54351384	54370558	-0.513981	0.607265	0.820267	FALSE	FALSE
10101	ENSG00000244754	N4BP2L2	13	q13.1	32432417	32538885	-0.514124	0.607165	0.820267	FALSE	FALSE
10102	ENSG00000164300	SERINC5	5	q14.1	80111651	80256079	-0.514126	0.607164	0.820267	FALSE	FALSE
10103	ENSG00000053702	NRIP2	12	p13.33	2825348	2835544	-0.514567	0.606855	0.820191	FALSE	FALSE
10104	ENSG00000185736	ADARB2	10	p15.3	1177318	1737476	-0.514626	0.606814	0.820191	FALSE	FALSE
10105	ENSG00000187801	ZFP69B	1	p34.2	40450102	40463718	-0.514657	0.606793	0.820191	FALSE	FALSE
10106	ENSG00000142959	BEST4	1	p34.1	44783585	44787705	-0.514793	0.606698	0.820185	FALSE	FALSE
10107	ENSG00000142449	FBN3	19	p13.2	8065402	8149846	-0.514842	0.606664	0.820185	FALSE	FALSE
10108	ENSG00000135144	DTX1	12	q24.13	113056709	113098028	-0.514892	0.606629	0.820185	FALSE	FALSE
10109	ENSG00000115750	TAF1B	2	p25.1	9843354	9934416	-0.514914	0.606613	0.820185	FALSE	FALSE
10110	ENSG00000115677	HDLBP	2	q37.3	241227264	241317061	-0.514959	0.606582	0.820185	FALSE	FALSE
10111	ENSG00000135525	MAP7	6	q23.3	136342281	136550819	-0.514976	0.60657	0.820185	FALSE	FALSE
10112	ENSG00000132405	TBC1D14	4	p16.1	6909242	7033118	-0.515028	0.606533	0.820185	FALSE	FALSE
10113	ENSG00000147485	PXDNL	8	q11.23	51319578	51809445	-0.515137	0.606457	0.820185	FALSE	FALSE
10114	ENSG00000146216	TTBK1	6	p21.1	43243680	43288259	-0.515289	0.606351	0.820185	FALSE	FALSE
10115	ENSG00000136014	USP44	12	q22	95516560	95551490	-0.515313	0.606334	0.820185	FALSE	FALSE
10116	ENSG00000128578	STRIP2	7	q32.1	129434433	129488399	-0.515864	0.60595	0.820185	FALSE	FALSE
10117	ENSG00000269179	AC011452.1	19	q13.33	49909501	49958391	-0.516306	0.605641	0.819858	FALSE	FALSE
10118	ENSG00000116251	RPL22	1	p36.31	6185020	6209389	-0.516476	0.605522	0.819766	FALSE	FALSE
10119	ENSG00000141759	TXNL4A	18	q23	79970811	80033949	-0.516582	0.605448	0.819766	FALSE	FALSE
10120	ENSG00000077549	CAPZB	1	p36.13	19338776	19485539	-0.516944	0.605195	0.819531	FALSE	FALSE
10121	ENSG00000061676	NCKAP1	2	q32.1	182909115	183038858	-0.517112	0.605078	0.81951	FALSE	FALSE
10122	ENSG00000179388	EGR3	8	p21.3	22687659	22693302	-0.517598	0.604739	0.819258	FALSE	FALSE
10123	ENSG00000137941	TTLL7	1	p31.1	83865028	83999150	-0.51764	0.604709	0.819258	FALSE	FALSE
10124	ENSG00000149260	CAPN5	11	q13.5	77066941	77126155	-0.51791	0.604521	0.819239	FALSE	FALSE
10125	ENSG00000180818	HOXC10	12	q13.13	53985065	53990279	-0.51802	0.604444	0.819204	FALSE	FALSE
10126	ENSG00000160862	AZGP1	7	q22.1	99966720	99976157	-0.518076	0.604405	0.819204	FALSE	FALSE
10127	ENSG00000085741	WNT11	11	q13.5	76186325	76210736	-0.518299	0.60425	0.819189	FALSE	FALSE
10128	ENSG00000126777	KTN1	14	q22.3	55559072	55701526	-0.518541	0.604081	0.819189	FALSE	FALSE
10129	ENSG00000129159	KCNC1	11	p15.1	17734774	17856804	-0.518681	0.603983	0.819167	FALSE	FALSE
10130	ENSG00000140950	TLDC1	16	q24.1	84476421	84554033	-0.518726	0.603952	0.819167	FALSE	FALSE
10131	ENSG00000132953	XPO4	13	q12.11	20777329	20903048	-0.518943	0.603801	0.81916	FALSE	FALSE
10132	ENSG00000111981	ULBP1	6	q25.1	149964007	149973710	-0.519105	0.603688	0.81916	FALSE	FALSE
10133	ENSG00000122565	CBX3	7	p15.2	26201162	26213356	-0.519986	0.603074	0.818657	FALSE	FALSE
10134	ENSG00000154678	PDE1C	7	p14.3	31751179	32299329	-0.520741	0.602547	0.81808	FALSE	FALSE
10135	ENSG00000162695	SLC30A7	1	p21.2	100896076	100981753	-0.520838	0.60248	0.818058	FALSE	FALSE
10136	ENSG00000185056	C5orf47	5	q35.2	173973779	174006140	-0.521223	0.602211	0.817832	FALSE	FALSE
10137	ENSG00000159263	SIM2	21	q22.13	36699133	36749917	-0.52126	0.602185	0.817832	FALSE	FALSE
10138	ENSG00000187912	CLEC17A	19	p13.12	14583084	14611157	-0.521299	0.602159	0.817832	FALSE	FALSE
10139	ENSG00000154957	ZNF18	17	p12	11977439	11997510	-0.521534	0.601995	0.81783	FALSE	FALSE
10140	ENSG00000112782	CLIC5	6	p21.1	45880827	46080348	-0.521744	0.601849	0.817753	FALSE	FALSE
10141	ENSG00000181617	FDCSP	4	q13.3	70226071	70235252	-0.522054	0.601633	0.817612	FALSE	FALSE
10142	ENSG00000123213	NLN	5	q12.3	65722196	65871725	-0.522088	0.601609	0.817612	FALSE	FALSE
10143	ENSG00000181790	ADGRB1	8	q24.3	142449430	142545009	-0.522136	0.601576	0.817612	FALSE	FALSE
10144	ENSG00000142871	CYR61	1	p22.3	85580761	85583962	-0.522234	0.601508	0.817612	FALSE	FALSE
10145	ENSG00000165416	SUGT1	13	q14.3	52652709	52700909	-0.522553	0.601285	0.81754	FALSE	FALSE
10146	ENSG00000082512	TRAF5	1	q32.3	211326615	211374946	-0.52261	0.601246	0.81754	FALSE	FALSE
10147	ENSG00000141428	C18orf21	18	q12.2	35972083	35979286	-0.522718	0.60117	0.817523	FALSE	FALSE
10148	ENSG00000053371	AKR7A2	1	p36.13	19303965	19312146	-0.523166	0.600859	0.817168	FALSE	FALSE
10149	ENSG00000185246	PRPF39	14	q21.2	45084099	45116282	-0.523429	0.600675	0.816988	FALSE	FALSE
10150	ENSG00000133636	NTS	12	q21.31	85874295	85882992	-0.523584	0.600568	0.816979	FALSE	FALSE
10151	ENSG00000039123	MTREX	5	q11.2	55307760	55425581	-0.523742	0.600458	0.816969	FALSE	FALSE
10152	ENSG00000138796	HADH	4	q25	107989714	108035175	-0.523819	0.600404	0.816964	FALSE	FALSE
10153	ENSG00000165609	NUDT5	10	p14	12165325	12196144	-0.524059	0.600237	0.816964	FALSE	FALSE
10154	ENSG00000163644	PPM1K	4	q22.1	88257620	88284769	-0.524097	0.600211	0.816964	FALSE	FALSE
10155	ENSG00000175166	PSMD2	3	q27.1	184298709	184309054	-0.524189	0.600147	0.816964	FALSE	FALSE
10156	ENSG00000165863	C10orf82	10	q25.3	116663696	116670264	-0.524378	0.600016	0.81692	FALSE	FALSE
10157	ENSG00000103264	FBXO31	16	q24.2	87326987	87392142	-0.524666	0.599815	0.816716	FALSE	FALSE
10158	ENSG00000171953	ATPAF2	17	p11.2	17977409	18039209	-0.524679	0.599807	0.816716	FALSE	FALSE
10159	ENSG00000115947	ORC4	2	q23.1	147930397	148021604	-0.525169	0.599466	0.816378	FALSE	FALSE
10160	ENSG00000111674	ENO2	12	p13.31	6913745	6923698	-0.525207	0.599439	0.816378	FALSE	FALSE
10161	ENSG00000159761	C16orf86	16	q22.1	67666816	67668758	-0.525394	0.599309	0.816372	FALSE	FALSE
10162	ENSG00000107201	DDX58	9	p21.1	32455705	32526324	-0.525466	0.59926	0.816372	FALSE	FALSE
10163	ENSG00000243667	WDR92	2	p14	68122936	68157560	-0.525584	0.599177	0.816372	FALSE	FALSE
10164	ENSG00000125787	GNRH2	20	p13	3043622	3045747	-0.525627	0.599147	0.816372	FALSE	FALSE
10165	ENSG00000128045	RASL11B	4	q12	52862290	52866835	-0.525917	0.598946	0.816292	FALSE	FALSE
10166	ENSG00000162511	LAPTM5	1	p35.2	30732469	30757820	-0.526173	0.598768	0.816254	FALSE	FALSE
10167	ENSG00000169710	FASN	17	q25.3	82078333	82098332	-0.526263	0.598705	0.816254	FALSE	FALSE
10168	ENSG00000244414	CFHR1	1	q31.3	196819757	196832189	-0.526301	0.598679	0.816254	FALSE	FALSE
10169	ENSG00000173511	VEGFB	11	q13.1	64234538	64238793	-0.526585	0.598482	0.816144	FALSE	FALSE
10170	ENSG00000175356	SCUBE2	11	p15.4	9019498	9138114	-0.527146	0.598092	0.816096	FALSE	FALSE
10171	ENSG00000187122	SLIT1	10	q24.1	96998038	97185920	-0.527284	0.597996	0.816096	FALSE	FALSE
10172	ENSG00000114391	RPL24	3	q12.3	101681091	101686782	-0.527288	0.597994	0.816096	FALSE	FALSE
10173	ENSG00000152484	USP12	13	q12.13	27066142	27171896	-0.527361	0.597943	0.816096	FALSE	FALSE
10174	ENSG00000109452	INPP4B	4	q31.21	142023160	142847432	-0.527428	0.597896	0.816096	FALSE	FALSE
10175	ENSG00000137872	SEMA6D	15	q21.1	47184101	47774223	-0.527721	0.597693	0.816036	FALSE	FALSE
10176	ENSG00000106341	PPP1R17	7	p14.3	31686715	31708455	-0.528469	0.597174	0.815536	FALSE	FALSE
10177	ENSG00000110675	ELMOD1	11	q22.3	107591091	107666779	-0.52853	0.597132	0.815536	FALSE	FALSE
10178	ENSG00000119718	EIF2B2	14	q24.3	75002911	75012366	-0.528594	0.597087	0.815536	FALSE	FALSE
10179	ENSG00000152291	TGOLN2	2	p11.2	85318020	85328425	-0.528648	0.59705	0.815536	FALSE	FALSE
10180	ENSG00000139746	RBM26	13	q31.1	79311824	79406477	-0.528711	0.597006	0.815536	FALSE	FALSE
10181	ENSG00000116774	OLFML3	1	p13.2	113979391	114035572	-0.528776	0.596961	0.815536	FALSE	FALSE
10182	ENSG00000165816	VWA2	10	q25.3	114239330	114291513	-0.528796	0.596947	0.815536	FALSE	FALSE
10183	ENSG00000100427	MLC1	22	q13.33	50059391	50085902	-0.529344	0.596567	0.815399	FALSE	FALSE
10184	ENSG00000172888	ZNF621	3	p22.1	40524878	40574685	-0.529371	0.596548	0.815399	FALSE	FALSE
10185	ENSG00000100142	POLR2F	22	q13.1	37952607	38041915	-0.529766	0.596274	0.815209	FALSE	FALSE
10186	ENSG00000114315	HES1	3	q29	194136145	194138732	-0.530006	0.596108	0.815118	FALSE	FALSE
10187	ENSG00000197016	ZNF470	19	q13.43	56567511	56588911	-0.530541	0.595737	0.814819	FALSE	FALSE
10188	ENSG00000121989	ACVR2A	2	q22.3	147844517	147930826	-0.530682	0.595639	0.814754	FALSE	FALSE
10189	ENSG00000005884	ITGA3	17	q21.33	50055968	50090481	-0.530788	0.595566	0.814754	FALSE	FALSE
10190	ENSG00000008441	NFIX	19	p13.13	12995608	13098796	-0.531171	0.5953	0.81463	FALSE	FALSE
10191	ENSG00000154330	PGM5	9	q21.11	68328308	68531061	-0.53177	0.594885	0.814277	FALSE	FALSE
10192	ENSG00000051825	MPHOSPH9	12	q24.31	123152320	123244014	-0.531918	0.594782	0.814206	FALSE	FALSE
10193	ENSG00000122642	FKBP9	7	p14.3	32957404	33006931	-0.531939	0.594768	0.814206	FALSE	FALSE
10194	ENSG00000145990	GFOD1	6	p23	13357830	13487662	-0.53214	0.594629	0.814135	FALSE	FALSE
10195	ENSG00000140199	SLC12A6	15	q14	34229996	34338060	-0.532168	0.59461	0.814135	FALSE	FALSE
10196	ENSG00000122884	P4HA1	10	q22.1	73007217	73096974	-0.532234	0.594564	0.814135	FALSE	FALSE
10197	ENSG00000166986	MARS	12	q13.3	57475445	57517569	-0.533037	0.594008	0.81363	FALSE	FALSE
10198	ENSG00000221843	C2orf16	2	p23.3	27537386	27582721	-0.533076	0.593981	0.81363	FALSE	FALSE
10199	ENSG00000164062	APEH	3	p21.31	49674002	49683963	-0.533225	0.593878	0.81363	FALSE	FALSE
10200	ENSG00000138095	LRPPRC	2	p21	43886508	43996005	-0.534129	0.593252	0.81308	FALSE	FALSE
10201	ENSG00000189319	FAM53B	10	q26.13	124619292	124744269	-0.534479	0.59301	0.812818	FALSE	FALSE
10202	ENSG00000173585	CCR9	3	p21.31	45886504	45903177	-0.534551	0.59296	0.812818	FALSE	FALSE
10203	ENSG00000137077	CCL21	9	p13.3	34709005	34710124	-0.535225	0.592494	0.812249	FALSE	FALSE
10204	ENSG00000116016	EPAS1	2	p21	46293667	46386703	-0.535493	0.592309	0.812064	FALSE	FALSE
10205	ENSG00000167196	FBXO22	15	q24.2	75903859	75942510	-0.535565	0.592259	0.812064	FALSE	FALSE
10206	ENSG00000150637	CD226	18	q22.2	69831158	69961803	-0.535982	0.591971	0.811808	FALSE	FALSE
10207	ENSG00000141452	RMC1	18	q11.2	23503470	23531807	-0.536101	0.591889	0.811765	FALSE	FALSE
10208	ENSG00000180318	ALX1	12	q21.31	85280107	85301784	-0.536264	0.591776	0.811679	FALSE	FALSE
10209	ENSG00000139131	YARS2	12	p11.21	32727490	32755902	-0.536414	0.591673	0.811607	FALSE	FALSE
10210	ENSG00000114416	FXR1	3	q26.33	180868141	180982753	-0.536767	0.591428	0.81141	FALSE	FALSE
10211	ENSG00000158315	RHBDL2	1	p34.3	38885807	38941799	-0.537219	0.591116	0.811397	FALSE	FALSE
10212	ENSG00000112486	CCR6	6	q27	167111807	167139696	-0.53853	0.590211	0.810847	FALSE	FALSE
10213	ENSG00000171345	KRT19	17	q21.2	41523617	41528308	-0.538781	0.590038	0.810678	FALSE	FALSE
10214	ENSG00000140678	ITGAX	16	p11.2	31355134	31382997	-0.539018	0.589874	0.810523	FALSE	FALSE
10215	ENSG00000143653	SCCPDH	1	q44	246724047	246768137	-0.53933	0.589659	0.810477	FALSE	FALSE
10216	ENSG00000164742	ADCY1	7	p12.3	45574140	45723116	-0.539727	0.589385	0.810333	FALSE	FALSE
10217	ENSG00000134107	BHLHE40	3	p26.1	4979116	4985323	-0.539745	0.589373	0.810333	FALSE	FALSE
10218	ENSG00000189046	ALKBH2	12	q24.11	109088188	109093631	-0.53984	0.589307	0.810333	FALSE	FALSE
10219	ENSG00000127125	PPCS	1	p34.2	42456117	42473385	-0.540011	0.589189	0.810333	FALSE	FALSE
10220	ENSG00000164687	FABP5	8	q21.13	81280363	81284777	-0.540155	0.58909	0.810332	FALSE	FALSE
10221	ENSG00000180992	MRPL14	6	p21.1	44113454	44127457	-0.540349	0.588956	0.81023	FALSE	FALSE
10222	ENSG00000168329	CX3CR1	3	p22.2	39263494	39281735	-0.541237	0.588344	0.80967	FALSE	FALSE
10223	ENSG00000129480	DTD2	14	q12	31446036	31457510	-0.542167	0.587704	0.808992	FALSE	FALSE
10224	ENSG00000144867	SRPRB	3	q22.1	133784033	133825772	-0.542506	0.58747	0.808878	FALSE	FALSE
10225	ENSG00000137868	STRA6	15	q24.1	74179466	74212267	-0.542619	0.587392	0.80884	FALSE	FALSE
10226	ENSG00000164296	TIGD6	5	q32	149993118	150001167	-0.542629	0.587385	0.80884	FALSE	FALSE
10227	ENSG00000080493	SLC4A4	4	q13.3	71062667	71572087	-0.542647	0.587373	0.80884	FALSE	FALSE
10228	ENSG00000121903	ZSCAN20	1	p35.1	33472645	33496507	-0.542878	0.587214	0.80884	FALSE	FALSE
10229	ENSG00000181036	FCRL6	1	q23.2	159800511	159816251	-0.543352	0.586888	0.808561	FALSE	FALSE
10230	ENSG00000117408	IPO13	1	p34.1	43946939	43968022	-0.543379	0.586869	0.808561	FALSE	FALSE
10231	ENSG00000165669	FAM204A	10	q26.11	118297930	118342328	-0.543456	0.586816	0.808561	FALSE	FALSE
10232	ENSG00000147614	ATP6V0D2	8	q21.3	85987323	86154228	-0.543513	0.586777	0.808561	FALSE	FALSE
10233	ENSG00000122687	MRM2	7	p22.3	2234231	2242198	-0.543713	0.586639	0.808561	FALSE	FALSE
10234	ENSG00000119242	CCDC92	12	q24.31	123918660	123972831	-0.543982	0.586454	0.808448	FALSE	FALSE
10235	ENSG00000224531	SMIM13	6	p24.2	11094033	11138733	-0.544549	0.586064	0.808117	FALSE	FALSE
10236	ENSG00000124444	ZNF576	19	q13.31	43596392	43601157	-0.544643	0.585999	0.808098	FALSE	FALSE
10237	ENSG00000176884	GRIN1	9	q34.3	137138390	137168762	-0.544828	0.585872	0.808061	FALSE	FALSE
10238	ENSG00000131013	PPIL4	6	q25.1	149504733	149546038	-0.54549	0.585417	0.808061	FALSE	FALSE
10239	ENSG00000255398	HCAR3	12	q24.31	122714756	122716892	-0.545758	0.585232	0.807941	FALSE	FALSE
10240	ENSG00000172671	ZFAND4	10	q11.22	45615501	45672780	-0.545799	0.585204	0.807941	FALSE	FALSE
10241	ENSG00000240184	PCDHGC3	5	q31.3	141475947	141512979	-0.54632	0.584846	0.807723	FALSE	FALSE
10242	ENSG00000100884	CPNE6	14	q11.2	24070837	24078100	-0.546362	0.584817	0.807723	FALSE	FALSE
10243	ENSG00000151882	CCL28	5	p12	43376645	43412391	-0.546998	0.58438	0.807286	FALSE	FALSE
10244	ENSG00000120337	TNFSF18	1	q25.1	173039960	173050963	-0.547033	0.584356	0.807286	FALSE	FALSE
10245	ENSG00000185013	NT5C1B	2	p24.2	18562872	18589572	-0.547132	0.584288	0.807286	FALSE	FALSE
10246	ENSG00000133958	UNC79	14	q32.12	93333219	93707876	-0.547217	0.58423	0.807286	FALSE	FALSE
10247	ENSG00000128731	HERC2	15	q13.1	28111040	28322152	-0.547721	0.583884	0.80698	FALSE	FALSE
10248	ENSG00000166598	HSP90B1	12	q23.3	103930107	103953645	-0.548533	0.583326	0.806348	FALSE	FALSE
10249	ENSG00000166926	MS4A6E	11	q12.2	60334831	60396596	-0.548643	0.583251	0.806313	FALSE	FALSE
10250	ENSG00000115758	ODC1	2	p25.1	10439968	10448504	-0.548978	0.583021	0.806203	FALSE	FALSE
10251	ENSG00000184221	OLIG1	21	q22.11	33070144	33072420	-0.549064	0.582962	0.806191	FALSE	FALSE
10252	ENSG00000169564	PCBP1	2	p13.3	70087454	70089203	-0.549244	0.582838	0.806158	FALSE	FALSE
10253	ENSG00000108448	TRIM16L	17	p11.2	18697998	18736118	-0.549302	0.582798	0.806158	FALSE	FALSE
10254	ENSG00000133313	CNDP2	18	q22.3	74495816	74523454	-0.549412	0.582723	0.806138	FALSE	FALSE
10255	ENSG00000140740	UQCRC2	16	p12.2	21952660	21983660	-0.549702	0.582524	0.805931	FALSE	FALSE
10256	ENSG00000110958	PTGES3	12	q13.3	56663341	56688408	-0.549912	0.58238	0.805871	FALSE	FALSE
10257	ENSG00000165512	ZNF22	10	q11.21	45000475	45005326	-0.550095	0.582254	0.805766	FALSE	FALSE
10258	ENSG00000134326	CMPK2	2	p25.2	6840570	6866635	-0.550147	0.582218	0.805766	FALSE	FALSE
10259	ENSG00000153015	CWC27	5	q12.3	64768930	65018763	-0.550367	0.582068	0.805647	FALSE	FALSE
10260	ENSG00000162545	CAMK2N1	1	p36.12	20482391	20486220	-0.550387	0.582054	0.805647	FALSE	FALSE
10261	ENSG00000249751	ECSCR	5	q31.2	139448556	139462743	-0.55041	0.582038	0.805647	FALSE	FALSE
10262	ENSG00000186118	TEX38	1	p33	46668855	46673594	-0.550459	0.582004	0.805647	FALSE	FALSE
10263	ENSG00000172987	HPSE2	10	q24.2	98457077	99235862	-0.550611	0.581901	0.805647	FALSE	FALSE
10264	ENSG00000170142	UBE2E1	3	p24.2	23805903	23891316	-0.550636	0.581883	0.805647	FALSE	FALSE
10265	ENSG00000179833	SERTAD2	2	p14	64631621	64751005	-0.550787	0.58178	0.805647	FALSE	FALSE
10266	ENSG00000131242	RAB11FIP4	17	q11.2	31391624	31538217	-0.55207	0.5809	0.804862	FALSE	FALSE
10267	ENSG00000182359	KBTBD3	11	q22.3	106051098	106077765	-0.552216	0.5808	0.804862	FALSE	FALSE
10268	ENSG00000142687	KIAA0319L	1	p34.3	35433490	35557950	-0.552486	0.580615	0.804745	FALSE	FALSE
10269	ENSG00000167632	TRAPPC9	8	q24.3	139727725	140458579	-0.55265	0.580503	0.804728	FALSE	FALSE
10270	ENSG00000116688	MFN2	1	p36.22	11980181	12013514	-0.552817	0.580389	0.804639	FALSE	FALSE
10271	ENSG00000116117	PARD3B	2	q33.3	204545793	205620162	-0.553154	0.580158	0.804527	FALSE	FALSE
10272	ENSG00000197157	SND1	7	q32.1	127652180	128092609	-0.553178	0.580142	0.804527	FALSE	FALSE
10273	ENSG00000123080	CDKN2C	1	p32.3	50960745	50974633	-0.553605	0.579849	0.804307	FALSE	FALSE
10274	ENSG00000178075	GRAMD1C	3	q13.31	113828182	113947174	-0.553966	0.579602	0.804103	FALSE	FALSE
10275	ENSG00000144130	NT5DC4	2	q14.1	112721486	112742879	-0.553989	0.579586	0.804103	FALSE	FALSE
10276	ENSG00000137692	DCUN1D5	11	q22.3	103062076	103092215	-0.554436	0.579281	0.803865	FALSE	FALSE
10277	ENSG00000142549	IGLON5	19	q13.41	51311848	51330354	-0.554722	0.579085	0.803686	FALSE	FALSE
10278	ENSG00000153574	RPIA	2	p11.2	88691644	88750935	-0.55524	0.578731	0.803449	FALSE	FALSE
10279	ENSG00000163412	EIF4E3	3	p13	71675416	71754773	-0.555255	0.57872	0.803449	FALSE	FALSE
10280	ENSG00000074800	ENO1	1	p36.23	8861000	8879250	-0.555503	0.578551	0.803337	FALSE	FALSE
10281	ENSG00000078814	MYH7B	20	q11.22	34975403	35002437	-0.555577	0.5785	0.803337	FALSE	FALSE
10282	ENSG00000104213	PDGFRL	8	p22	17576433	17644071	-0.555741	0.578388	0.80332	FALSE	FALSE
10283	ENSG00000169397	RNASE3	14	q11.2	20891399	20892348	-0.555852	0.578312	0.803285	FALSE	FALSE
10284	ENSG00000169223	LMAN2	5	q35.3	177331562	177351852	-0.555985	0.578221	0.803285	FALSE	FALSE
10285	ENSG00000130203	APOE	19	q13.32	44905754	44909393	-0.556244	0.578044	0.803119	FALSE	FALSE
10286	ENSG00000138696	BMPR1B	4	q22.3	94757968	95158448	-0.556336	0.577982	0.803102	FALSE	FALSE
10287	ENSG00000067955	CBFB	16	q22.1	67029116	67101058	-0.556365	0.577961	0.803102	FALSE	FALSE
10288	ENSG00000116044	NFE2L2	2	q31.2	177227595	177392697	-0.556451	0.577903	0.803102	FALSE	FALSE
10289	ENSG00000103381	CPPED1	16	p13.12	12659799	12804017	-0.556553	0.577833	0.803102	FALSE	FALSE
10290	ENSG00000188677	PARVB	22	q13.31	43999211	44172949	-0.557033	0.577505	0.802925	FALSE	FALSE
10291	ENSG00000144426	NBEAL1	2	q33.2	203014879	203226378	-0.557757	0.57701	0.802584	FALSE	FALSE
10292	ENSG00000082269	FAM135A	6	q13	70412941	70561174	-0.558134	0.576753	0.802428	FALSE	FALSE
10293	ENSG00000127423	AUNIP	1	p36.11	25831913	25859458	-0.558916	0.576219	0.80211	FALSE	FALSE
10294	ENSG00000188032	C19orf67	19	p13.12	14081619	14085875	-0.559432	0.575867	0.801826	FALSE	FALSE
10295	ENSG00000171865	RNASEH1	2	p25.3	3544793	3558616	-0.559562	0.575778	0.801826	FALSE	FALSE
10296	ENSG00000169403	PTAFR	1	p35.3	28147166	28193936	-0.559767	0.575638	0.801716	FALSE	FALSE
10297	ENSG00000064652	SNX24	5	q23.2	122843439	123029354	-0.559802	0.575615	0.801716	FALSE	FALSE
10298	ENSG00000131849	ZNF132	19	q13.43	58432814	58440222	-0.559999	0.57548	0.801716	FALSE	FALSE
10299	ENSG00000137726	FXYD6	11	q23.3	117836976	117877486	-0.560163	0.575368	0.801716	FALSE	FALSE
10300	ENSG00000164512	ANKRD55	5	q11.2	56099678	56233359	-0.560442	0.575178	0.801631	FALSE	FALSE
10301	ENSG00000180096	SEPT1	16	p11.2	30378133	30395991	-0.560631	0.575049	0.80154	FALSE	FALSE
10302	ENSG00000213185	FAM24B	10	q26.13	122849078	122879641	-0.56077	0.574954	0.80154	FALSE	FALSE
10303	ENSG00000117533	VAMP4	1	q24.3	171700160	171742247	-0.561515	0.574447	0.801097	FALSE	FALSE
10304	ENSG00000124786	SLC35B3	6	p24.3	8411463	8435611	-0.562177	0.573995	0.800658	FALSE	FALSE
10305	ENSG00000064651	SLC12A2	5	q23.3	128083766	128189688	-0.562315	0.573901	0.800655	FALSE	FALSE
10306	ENSG00000185352	HS6ST3	13	q32.1	96090839	96839562	-0.562336	0.573887	0.800655	FALSE	FALSE
10307	ENSG00000185818	NAT8L	4	p16.3	2059512	2069089	-0.562402	0.573842	0.800655	FALSE	FALSE
10308	ENSG00000205683	DPF3	14	q24.2	72619296	72894116	-0.562901	0.573503	0.800544	FALSE	FALSE
10309	ENSG00000125508	SRMS	20	q13.33	63540810	63547504	-0.562973	0.573454	0.800544	FALSE	FALSE
10310	ENSG00000163472	TMEM79	1	q22	156282935	156293185	-0.563461	0.573121	0.80015	FALSE	FALSE
10311	ENSG00000167916	KRT24	17	q21.2	40697991	40703750	-0.563895	0.572825	0.79997	FALSE	FALSE
10312	ENSG00000150779	TIMM8B	11	q23.1	112084800	112086798	-0.564276	0.572566	0.799836	FALSE	FALSE
10313	ENSG00000175309	PHYKPL	5	q35.3	178208497	178232791	-0.564574	0.572363	0.799718	FALSE	FALSE
10314	ENSG00000156170	NDUFAF6	8	q22.1	94895767	95116455	-0.564576	0.572362	0.799718	FALSE	FALSE
10315	ENSG00000132434	LANCL2	7	p11.2	55365448	55433742	-0.56465	0.572312	0.799718	FALSE	FALSE
10316	ENSG00000107164	FUBP3	9	q34.11	130578965	130638352	-0.564712	0.57227	0.799718	FALSE	FALSE
10317	ENSG00000159352	PSMD4	1	q21.3	151254703	151267479	-0.564888	0.57215	0.799718	FALSE	FALSE
10318	ENSG00000092096	SLC22A17	14	q11.2	23346306	23352912	-0.564944	0.572112	0.799718	FALSE	FALSE
10319	ENSG00000109576	AADAT	4	q33	170060222	170091699	-0.564979	0.572088	0.799718	FALSE	FALSE
10320	ENSG00000027697	IFNGR1	6	q23.3	137197484	137219449	-0.565185	0.571948	0.799718	FALSE	FALSE
10321	ENSG00000173226	IQCB1	3	q13.33	121769763	121835079	-0.565278	0.571885	0.799718	FALSE	FALSE
10322	ENSG00000128266	GNAZ	22	q11.22	23070361	23125037	-0.565413	0.571793	0.799685	FALSE	FALSE
10323	ENSG00000158296	SLC13A3	20	q13.12	46557823	46684467	-0.565509	0.571728	0.799663	FALSE	FALSE
10324	ENSG00000065243	PKN2	1	p22.2	88684222	88836255	-0.566077	0.571341	0.799401	FALSE	FALSE
10325	ENSG00000120526	NUDCD1	8	q23.1	109240919	109334385	-0.566414	0.571112	0.799277	FALSE	FALSE
10326	ENSG00000253831	ETV3L	1	q23.1	157092044	157099808	-0.566488	0.571062	0.799277	FALSE	FALSE
10327	ENSG00000182552	RWDD4	4	q35.1	183639635	183659225	-0.566674	0.570936	0.799277	FALSE	FALSE
10328	ENSG00000173598	NUDT4	12	q22	93377883	93408146	-0.566779	0.570864	0.799277	FALSE	FALSE
10329	ENSG00000198546	ZNF511	10	q26.3	133308475	133313162	-0.56679	0.570857	0.799277	FALSE	FALSE
10330	ENSG00000106565	TMEM176B	7	q36.1	150791285	150801360	-0.566961	0.570741	0.799277	FALSE	FALSE
10331	ENSG00000138944	SHISAL1	22	q13.31	44243667	44312851	-0.567291	0.570517	0.799277	FALSE	FALSE
10332	ENSG00000114491	UMPS	3	q21.2	124730366	124749273	-0.567475	0.570392	0.799185	FALSE	FALSE
10333	ENSG00000153767	GTF2E1	3	q13.33	120742637	120783069	-0.567599	0.570307	0.799136	FALSE	FALSE
10334	ENSG00000197563	PIGN	18	q21.33	61905255	62187118	-0.567603	0.570305	0.799136	FALSE	FALSE
10335	ENSG00000051108	HERPUD1	16	q13	56932048	56944863	-0.567877	0.570119	0.799136	FALSE	FALSE
10336	ENSG00000104808	DHDH	19	q13.33	48933682	48944969	-0.568996	0.569359	0.798712	FALSE	FALSE
10337	ENSG00000089335	ZNF302	19	q13.11	34677639	34686397	-0.569487	0.569025	0.798383	FALSE	FALSE
10338	ENSG00000179954	SSC5D	19	q13.42	55488404	55519098	-0.569567	0.568971	0.798377	FALSE	FALSE
10339	ENSG00000164758	MED30	8	q24.11	117520713	117540262	-0.570075	0.568627	0.798033	FALSE	FALSE
10340	ENSG00000139209	SLC38A4	12	q13.11	46764761	46832408	-0.570212	0.568534	0.797972	FALSE	FALSE
10341	ENSG00000172137	CALB2	16	q22.2	71358713	71390438	-0.570242	0.568514	0.797972	FALSE	FALSE
10342	ENSG00000101333	PLCB4	20	p12.3	9068763	9481242	-0.570661	0.568229	0.797723	FALSE	FALSE
10343	ENSG00000158865	SLC5A11	16	p12.1	24845841	24911628	-0.571305	0.567793	0.797419	FALSE	FALSE
10344	ENSG00000138193	PLCE1	10	q23.33	94030812	94332823	-0.571589	0.5676	0.797306	FALSE	FALSE
10345	ENSG00000174175	SELP	1	q24.2	169588849	169630193	-0.571806	0.567454	0.797221	FALSE	FALSE
10346	ENSG00000117322	CR2	1	q32.2	207454230	207489895	-0.572117	0.567242	0.796994	FALSE	FALSE
10347	ENSG00000106052	TAX1BP1	7	p15.2	27739331	27844564	-0.572121	0.56724	0.796994	FALSE	FALSE
10348	ENSG00000165731	RET	10	q11.21	43077027	43130351	-0.572472	0.567002	0.796796	FALSE	FALSE
10349	ENSG00000082781	ITGB5	3	q21.2	124761948	124901418	-0.573331	0.56642	0.796256	FALSE	FALSE
10350	ENSG00000157890	MEGF11	15	q22.31	65895079	66253747	-0.573601	0.566238	0.79607	FALSE	FALSE
10351	ENSG00000111229	ARPC3	12	q24.11	110434825	110450422	-0.573665	0.566195	0.79607	FALSE	FALSE
10352	ENSG00000073711	PPP2R3A	3	q22.2	135965673	136147891	-0.574015	0.565958	0.795815	FALSE	FALSE
10353	ENSG00000164946	FREM1	9	p22.3	14734666	14910995	-0.574765	0.56545	0.795379	FALSE	FALSE
10354	ENSG00000088367	EPB41L1	20	q11.23	36091504	36232799	-0.574943	0.56533	0.79528	FALSE	FALSE
10355	ENSG00000124587	PEX6	6	p21.1	42963870	42979220	-0.575261	0.565115	0.795047	FALSE	FALSE
10356	ENSG00000025293	PHF20	20	q11.22	35771974	35950381	-0.575601	0.564885	0.794931	FALSE	FALSE
10357	ENSG00000174482	LINGO2	9	p21.1	27948078	28670286	-0.575741	0.56479	0.794931	FALSE	FALSE
10358	ENSG00000213973	ZNF99	19	p12	22752183	22784107	-0.575868	0.564704	0.794886	FALSE	FALSE
10359	ENSG00000140955	ADAD2	16	q24.1	84191138	84197168	-0.575984	0.564626	0.794846	FALSE	FALSE
10360	ENSG00000081665	ZNF506	19	p13.11	19785839	19821751	-0.57623	0.56446	0.794751	FALSE	FALSE
10361	ENSG00000010810	FYN	6	q21	111660332	111873452	-0.576313	0.564403	0.794741	FALSE	FALSE
10362	ENSG00000170485	NPAS2	2	q11.2	100820152	100996829	-0.576664	0.564166	0.794687	FALSE	FALSE
10363	ENSG00000144868	TMEM108	3	q22.1	133038391	133397792	-0.576675	0.564159	0.794687	FALSE	FALSE
10364	ENSG00000105281	SLC1A5	19	q13.32	46774883	46788594	-0.576803	0.564073	0.794687	FALSE	FALSE
10365	ENSG00000044524	EPHA3	3	p11.1	89107524	89482134	-0.576947	0.563975	0.794687	FALSE	FALSE
10366	ENSG00000078668	VDAC3	8	p11.21	42391624	42405897	-0.57706	0.563899	0.794687	FALSE	FALSE
10367	ENSG00000129219	PLD2	17	p13.2	4807096	4823434	-0.577075	0.563889	0.794687	FALSE	FALSE
10368	ENSG00000155761	SPAG17	1	p12	117953861	118185223	-0.577342	0.563708	0.794687	FALSE	FALSE
10369	ENSG00000187581	COX8C	14	q32.12	93347191	93348356	-0.577485	0.563612	0.794687	FALSE	FALSE
10370	ENSG00000074211	PPP2R2C	4	p16.1	6320578	6563600	-0.577612	0.563526	0.794687	FALSE	FALSE
10371	ENSG00000249209	AP000311.1	21	q22.11	33584687	33931607	-0.578339	0.563035	0.794274	FALSE	FALSE
10372	ENSG00000167968	DNASE1L2	16	p13.3	2235816	2238711	-0.578622	0.562844	0.794214	FALSE	FALSE
10373	ENSG00000141639	MAPK4	18	q21.1	50560078	50731824	-0.578879	0.562671	0.794105	FALSE	FALSE
10374	ENSG00000119725	ZNF410	14	q24.3	73886617	73932511	-0.57895	0.562623	0.794105	FALSE	FALSE
10375	ENSG00000130222	GADD45G	9	q22.2	89605013	89606555	-0.578964	0.562614	0.794105	FALSE	FALSE
10376	ENSG00000178934	LGALS7B	19	q13.2	38789211	38791749	-0.579256	0.562416	0.794049	FALSE	FALSE
10377	ENSG00000109072	VTN	17	q11.2	28367276	28373091	-0.579731	0.562096	0.793773	FALSE	FALSE
10378	ENSG00000140379	BCL2A1	15	q25.1	79960889	79971446	-0.579993	0.561919	0.793745	FALSE	FALSE
10379	ENSG00000119614	VSX2	14	q24.3	74239472	74262738	-0.580127	0.561829	0.793687	FALSE	FALSE
10380	ENSG00000188763	FZD9	7	q11.23	73433783	73436120	-0.580334	0.561689	0.79356	FALSE	FALSE
10381	ENSG00000173928	SWSAP1	19	p13.2	11374685	11376951	-0.580638	0.561484	0.793409	FALSE	FALSE
10382	ENSG00000012983	MAP4K5	14	q22.1	50418501	50561126	-0.581618	0.560824	0.792755	FALSE	FALSE
10383	ENSG00000105894	PTN	7	q33	137227341	137343865	-0.582003	0.560565	0.792458	FALSE	FALSE
10384	ENSG00000113361	CDH6	5	p13.3	31193750	31329146	-0.582029	0.560547	0.792458	FALSE	FALSE
10385	ENSG00000214595	EML6	2	p16.1	54723499	54972025	-0.582081	0.560512	0.792458	FALSE	FALSE
10386	ENSG00000079134	THOC1	18	p11.32	214520	268050	-0.582087	0.560508	0.792458	FALSE	FALSE
10387	ENSG00000185532	PRKG1	10	q11.23	50990891	52298350	-0.582107	0.560495	0.792458	FALSE	FALSE
10388	ENSG00000117600	PLPPR4	1	p21.3	99263953	99309590	-0.58237	0.560317	0.792458	FALSE	FALSE
10389	ENSG00000108651	UTP6	17	q11.2	31860899	31901765	-0.582521	0.560216	0.792458	FALSE	FALSE
10390	ENSG00000254004	ZNF260	19	q13.12	36510695	36528660	-0.5827	0.560095	0.792458	FALSE	FALSE
10391	ENSG00000025156	HSF2	6	q22.31	122399546	122433119	-0.5829	0.559961	0.79237	FALSE	FALSE
10392	ENSG00000104814	MAP4K1	19	q13.2	38587641	38618882	-0.583228	0.55974	0.792266	FALSE	FALSE
10393	ENSG00000144674	GOLGA4	3	p22.2	37243177	37366751	-0.583375	0.559641	0.792197	FALSE	FALSE
10394	ENSG00000148429	USP6NL	10	p14	11453946	11611754	-0.583487	0.559565	0.792181	FALSE	FALSE
10395	ENSG00000164329	TENT2	5	q14.1	79612120	79686648	-0.583632	0.559468	0.792181	FALSE	FALSE
10396	ENSG00000198523	PLN	6	q22.31	118548298	118560730	-0.583825	0.559338	0.792117	FALSE	FALSE
10397	ENSG00000173451	THAP2	12	q21.1	71663009	71680639	-0.583884	0.559299	0.792117	FALSE	FALSE
10398	ENSG00000173805	HAP1	17	q21.2	41717742	41734644	-0.584036	0.559196	0.792055	FALSE	FALSE
10399	ENSG00000165935	SMCO2	12	p11.23	27466810	27502185	-0.58421	0.559079	0.791959	FALSE	FALSE
10400	ENSG00000126088	UROD	1	p34.1	45012147	45015575	-0.584393	0.558956	0.791854	FALSE	FALSE
10401	ENSG00000153786	ZDHHC7	16	q24.1	84974181	85011535	-0.584622	0.558802	0.791775	FALSE	FALSE
10402	ENSG00000203747	FCGR3A	1	q23.3	161541759	161550737	-0.58496	0.558574	0.791593	FALSE	FALSE
10403	ENSG00000197054	ZNF763	19	p13.2	11965037	11980381	-0.58548	0.558225	0.791306	FALSE	FALSE
10404	ENSG00000113712	CSNK1A1	5	q32	149492197	149551552	-0.585488	0.55822	0.791306	FALSE	FALSE
10405	ENSG00000188672	RHCE	1	p36.11	25362249	25430192	-0.585992	0.557881	0.790959	FALSE	FALSE
10406	ENSG00000204661	C5orf60	5	q35.3	179641544	179645046	-0.586104	0.557806	0.790922	FALSE	FALSE
10407	ENSG00000121361	KCNJ8	12	p12.1	21764955	21775581	-0.586138	0.557783	0.790922	FALSE	FALSE
10408	ENSG00000188211	NCR3LG1	11	p15.1	17351726	17377341	-0.586408	0.557601	0.790841	FALSE	FALSE
10409	ENSG00000042493	CAPG	2	p11.2	85394748	85418432	-0.586769	0.557359	0.790567	FALSE	FALSE
10410	ENSG00000121053	EPX	17	q22	58192737	58205174	-0.586903	0.557269	0.790509	FALSE	FALSE
10411	ENSG00000198948	MFAP3L	4	q33	169986597	170033031	-0.587094	0.55714	0.790509	FALSE	FALSE
10412	ENSG00000172239	PAIP1	5	p12	43526267	43557758	-0.587223	0.557054	0.790509	FALSE	FALSE
10413	ENSG00000138378	STAT4	2	q32.3	191029576	191151596	-0.587303	0.557	0.790509	FALSE	FALSE
10414	ENSG00000069431	ABCC9	12	p12.1	21797401	21942529	-0.587662	0.556759	0.790343	FALSE	FALSE
10415	ENSG00000134532	SOX5	12	p12.1	23529500	24562544	-0.587979	0.556547	0.790111	FALSE	FALSE
10416	ENSG00000163749	CCDC158	4	q21.1	76312997	76421868	-0.588466	0.55622	0.789787	FALSE	FALSE
10417	ENSG00000058091	CDK14	7	q21.13	90466424	91210590	-0.588489	0.556204	0.789787	FALSE	FALSE
10418	ENSG00000176971	FIBIN	11	p14.2	26994184	26996121	-0.589149	0.555761	0.789484	FALSE	FALSE
10419	ENSG00000164885	CDK5	7	q36.1	151053812	151058530	-0.589286	0.555669	0.789484	FALSE	FALSE
10420	ENSG00000127328	RAB3IP	12	q15	69738681	69823204	-0.58948	0.555539	0.789484	FALSE	FALSE
10421	ENSG00000143869	GDF7	2	p24.1	20666664	20679245	-0.589962	0.555216	0.789407	FALSE	FALSE
10422	ENSG00000163659	TIPARP	3	q25.31	156673235	156706770	-0.590658	0.554749	0.788953	FALSE	FALSE
10423	ENSG00000135378	PRRG4	11	p13	32829943	32858123	-0.590682	0.554733	0.788953	FALSE	FALSE
10424	ENSG00000124380	SNRNP27	2	p13.3	69893560	69905575	-0.590872	0.554606	0.788889	FALSE	FALSE
10425	ENSG00000093144	ECHDC1	6	q22.33	127288710	127343609	-0.591269	0.55434	0.78872	FALSE	FALSE
10426	ENSG00000137133	HINT2	9	p13.3	35812960	35815354	-0.592525	0.553499	0.787775	FALSE	FALSE
10427	ENSG00000198752	CDC42BPB	14	q32.32	102932379	103057462	-0.592752	0.553347	0.787725	FALSE	FALSE
10428	ENSG00000170340	B3GNT2	2	p15	62196113	62224731	-0.592791	0.553321	0.787725	FALSE	FALSE
10429	ENSG00000151364	KCTD14	11	q14.1	78015715	78046191	-0.593191	0.553054	0.787447	FALSE	FALSE
10430	ENSG00000076321	KLHL20	1	q25.1	173714941	173786702	-0.593597	0.552781	0.787129	FALSE	FALSE
10431	ENSG00000144290	SLC4A10	2	q24.2	161424332	161985282	-0.594291	0.552317	0.786956	FALSE	FALSE
10432	ENSG00000145555	MYO10	5	p15.1	16661914	16936276	-0.594709	0.552038	0.786627	FALSE	FALSE
10433	ENSG00000124608	AARS2	6	p21.1	44299654	44313326	-0.594786	0.551986	0.786623	FALSE	FALSE
10434	ENSG00000140332	TLE3	15	q23	70047790	70098176	-0.594816	0.551966	0.786623	FALSE	FALSE
10435	ENSG00000184486	POU3F2	6	q16.1	98834592	98839470	-0.595403	0.551574	0.786384	FALSE	FALSE
10436	ENSG00000111886	GABRR2	6	q15	89257208	89315299	-0.595544	0.55148	0.78632	FALSE	FALSE
10437	ENSG00000165392	WRN	8	p12	31033801	31173769	-0.595659	0.551403	0.786317	FALSE	FALSE
10438	ENSG00000185022	MAFF	22	q13.1	38200767	38216511	-0.59568	0.551389	0.786317	FALSE	FALSE
10439	ENSG00000164989	CCDC171	9	p22.3	15553086	16061663	-0.595998	0.551176	0.786272	FALSE	FALSE
10440	ENSG00000273294	C1QTNF3-AMACR	5	p13.2	33987174	34124528	-0.596368	0.55093	0.786162	FALSE	FALSE
10441	ENSG00000106852	LHX6	9	q33.2	122202577	122229626	-0.596408	0.550903	0.786162	FALSE	FALSE
10442	ENSG00000069956	MAPK6	15	q21.2	51952106	52067372	-0.596488	0.550849	0.786162	FALSE	FALSE
10443	ENSG00000165495	PKNOX2	11	q24.2	125164687	125433389	-0.59663	0.550755	0.786122	FALSE	FALSE
10444	ENSG00000272921	AC005832.4	12	p13.32	4604944	4662643	-0.596712	0.5507	0.786113	FALSE	FALSE
10445	ENSG00000080839	RBL1	20	q11.23	36996349	37095995	-0.596823	0.550626	0.786078	FALSE	FALSE
10446	ENSG00000070019	GUCY2C	12	p12.3	14612632	14696585	-0.596845	0.550611	0.786078	FALSE	FALSE
10447	ENSG00000101200	AVP	20	p13	3082556	3084724	-0.59711	0.550434	0.785973	FALSE	FALSE
10448	ENSG00000135374	ELF5	11	p13	34478793	34513805	-0.597622	0.550093	0.785735	FALSE	FALSE
10449	ENSG00000152192	POU4F1	13	q31.1	78598362	78603560	-0.597635	0.550084	0.785735	FALSE	FALSE
10450	ENSG00000185052	SLC24A3	20	p11.23	19212646	19722937	-0.597673	0.550058	0.785735	FALSE	FALSE
10451	ENSG00000166090	IL25	14	q11.2	23372809	23376403	-0.597824	0.549957	0.785735	FALSE	FALSE
10452	ENSG00000139648	KRT71	12	q13.13	52543909	52553147	-0.597867	0.549929	0.785735	FALSE	FALSE
10453	ENSG00000132463	GRSF1	4	q13.3	70815782	70839945	-0.597921	0.549893	0.785735	FALSE	FALSE
10454	ENSG00000116922	C1orf109	1	p34.3	37681570	37692249	-0.598009	0.549834	0.785735	FALSE	FALSE
10455	ENSG00000225932	CTAGE4	7	q35	144183466	144186053	-0.598293	0.549645	0.785735	FALSE	FALSE
10456	ENSG00000167755	KLK6	19	q13.41	50958631	50969673	-0.59867	0.549393	0.785503	FALSE	FALSE
10457	ENSG00000160233	LRRC3	21	q22.3	44455486	44462196	-0.598701	0.549372	0.785503	FALSE	FALSE
10458	ENSG00000198835	GJC2	1	q42.13	228149852	228159826	-0.598864	0.549264	0.785458	FALSE	FALSE
10459	ENSG00000198743	SLC5A3	21	q22.11	34073570	34106262	-0.599793	0.548644	0.784712	FALSE	FALSE
10460	ENSG00000142937	RPS8	1	p34.1	44775251	44778779	-0.599822	0.548625	0.784712	FALSE	FALSE
10461	ENSG00000174684	B4GAT1	11	q13.2	66345372	66347692	-0.59984	0.548613	0.784712	FALSE	FALSE
10462	ENSG00000223802	CERS1	19	p13.11	18868545	18896727	-0.599968	0.548528	0.784712	FALSE	FALSE
10463	ENSG00000104325	DECR1	8	q21.3	90001405	90052092	-0.600149	0.548407	0.784712	FALSE	FALSE
10464	ENSG00000086205	FOLH1	11	p11.12	49146635	49208670	-0.600701	0.548039	0.784614	FALSE	FALSE
10465	ENSG00000161981	SNRNP25	16	p13.3	53010	57669	-0.601409	0.547568	0.784288	FALSE	FALSE
10466	ENSG00000090530	P3H2	3	q28	189956728	190122437	-0.601435	0.54755	0.784288	FALSE	FALSE
10467	ENSG00000161911	TREML1	6	p21.1	41149342	41154337	-0.601493	0.547512	0.784288	FALSE	FALSE
10468	ENSG00000170465	KRT6C	12	q13.13	52468516	52473785	-0.601976	0.54719	0.784096	FALSE	FALSE
10469	ENSG00000074416	MGLL	3	q21.3	127689062	128052190	-0.602182	0.547053	0.784039	FALSE	FALSE
10470	ENSG00000006125	AP2B1	17	q12	35578046	35726409	-0.602234	0.547019	0.784039	FALSE	FALSE
10471	ENSG00000125743	SNRPD2	19	q13.32	45687454	45692569	-0.602326	0.546957	0.784039	FALSE	FALSE
10472	ENSG00000213906	LTB4R2	14	q12	24305734	24312053	-0.60264	0.546748	0.784022	FALSE	FALSE
10473	ENSG00000196652	ZKSCAN5	7	q22.1	99504651	99534700	-0.602673	0.546726	0.784022	FALSE	FALSE
10474	ENSG00000163166	IWS1	2	q14.3	127436207	127526886	-0.602726	0.546691	0.784022	FALSE	FALSE
10475	ENSG00000066056	TIE1	1	p34.2	43300993	43323108	-0.602907	0.54657	0.784022	FALSE	FALSE
10476	ENSG00000116747	TROVE2	1	q31.2	193059422	193091777	-0.60314	0.546415	0.783964	FALSE	FALSE
10477	ENSG00000129151	BBOX1	11	p14.2	27040725	27127809	-0.603572	0.546128	0.783692	FALSE	FALSE
10478	ENSG00000135829	DHX9	1	q25.3	182839369	182887751	-0.603996	0.545846	0.783427	FALSE	FALSE
10479	ENSG00000134954	ETS1	11	q24.3	128458761	128587558	-0.604076	0.545793	0.783421	FALSE	FALSE
10480	ENSG00000100129	EIF3L	22	q13.1	37848868	37889407	-0.604405	0.545574	0.783246	FALSE	FALSE
10481	ENSG00000182670	TTC3	21	q22.13	37073226	37203112	-0.604507	0.545506	0.783219	FALSE	FALSE
10482	ENSG00000164331	ANKRA2	5	q13.2	73552335	73565686	-0.605214	0.545037	0.782894	FALSE	FALSE
10483	ENSG00000181072	CHRM2	7	q33	136868669	137020255	-0.605496	0.544849	0.782695	FALSE	FALSE
10484	ENSG00000185627	PSMD13	11	p15.5	236546	252984	-0.605977	0.54453	0.782446	FALSE	FALSE
10485	ENSG00000178053	MLF1	3	q25.32	158571163	158607252	-0.606122	0.544434	0.782418	FALSE	FALSE
10486	ENSG00000179958	DCTPP1	16	p11.2	30423619	30430075	-0.606138	0.544423	0.782418	FALSE	FALSE
10487	ENSG00000023318	ERP44	9	q31.1	99979179	100099040	-0.606352	0.544281	0.782418	FALSE	FALSE
10488	ENSG00000176692	FOXC2	16	q24.1	86566829	86569728	-0.606439	0.544223	0.782418	FALSE	FALSE
10489	ENSG00000166797	CIAO2A	15	q22.31	64072559	64094018	-0.606655	0.54408	0.782288	FALSE	FALSE
10490	ENSG00000188488	SERPINA5	14	q32.13	94561442	94593120	-0.607315	0.543642	0.78182	FALSE	FALSE
10491	ENSG00000178921	PFAS	17	p13.1	8247618	8270491	-0.60735	0.543618	0.78182	FALSE	FALSE
10492	ENSG00000035115	SH3YL1	2	p25.3	217730	266398	-0.60771	0.54338	0.781631	FALSE	FALSE
10493	ENSG00000198783	ZNF830	17	q12	34961530	34963775	-0.608194	0.543059	0.781309	FALSE	FALSE
10494	ENSG00000241837	ATP5PO	21	q22.11	33903453	33915980	-0.608486	0.542865	0.7811	FALSE	FALSE
10495	ENSG00000185760	KCNQ5	6	q13	72621792	73198851	-0.608885	0.5426	0.780929	FALSE	FALSE
10496	ENSG00000134755	DSC2	18	q12.1	31058840	31102522	-0.608993	0.542529	0.780897	FALSE	FALSE
10497	ENSG00000256574	OR13A1	10	q11.21	45302298	45315608	-0.60901	0.542518	0.780897	FALSE	FALSE
10498	ENSG00000160208	RRP1B	21	q22.3	43659548	43696079	-0.609726	0.542043	0.780476	FALSE	FALSE
10499	ENSG00000171246	NPTX1	17	q25.3	80467148	80477843	-0.609834	0.541972	0.780453	FALSE	FALSE
10500	ENSG00000143951	WDPCP	2	p15	63121383	63827843	-0.610071	0.541815	0.780357	FALSE	FALSE
10501	ENSG00000142694	EVA1B	1	p34.3	36322031	36324154	-0.610523	0.541515	0.780065	FALSE	FALSE
10502	ENSG00000198612	COPS8	2	q37.3	237085312	237100466	-0.610773	0.54135	0.780065	FALSE	FALSE
10503	ENSG00000188959	C9orf152	9	q31.3	110190048	110208189	-0.611045	0.54117	0.779917	FALSE	FALSE
10504	ENSG00000177181	RIMKLA	1	p34.2	42380795	42422578	-0.611222	0.541053	0.779888	FALSE	FALSE
10505	ENSG00000104371	DKK4	8	p11.21	42374068	42377232	-0.611546	0.540838	0.779789	FALSE	FALSE
10506	ENSG00000175283	DOLK	9	q34.11	128945530	128947619	-0.611721	0.540722	0.779691	FALSE	FALSE
10507	ENSG00000187862	TTC24	1	q22	156579727	156586770	-0.612341	0.540312	0.779276	FALSE	FALSE
10508	ENSG00000146477	SLC22A3	6	q25.3	160348268	160452581	-0.612368	0.540294	0.779276	FALSE	FALSE
10509	ENSG00000101109	STK4	20	q13.12	44966474	45079959	-0.612748	0.540043	0.77906	FALSE	FALSE
10510	ENSG00000113555	PCDH12	5	q31.3	141943585	141969741	-0.612753	0.54004	0.77906	FALSE	FALSE
10511	ENSG00000168906	MAT2A	2	p11.2	85539165	85545280	-0.613638	0.539455	0.778631	FALSE	FALSE
10512	ENSG00000117335	CD46	1	q32.2	207752057	207795513	-0.614728	0.538734	0.777801	FALSE	FALSE
10513	ENSG00000109101	FOXN1	17	q11.2	28506243	28538896	-0.614851	0.538653	0.777754	FALSE	FALSE
10514	ENSG00000264364	DYNLL2	17	q22	58083415	58095536	-0.615134	0.538466	0.777693	FALSE	FALSE
10515	ENSG00000101198	NKAIN4	20	q13.33	63240784	63272694	-0.615385	0.5383	0.777643	FALSE	FALSE
10516	ENSG00000129595	EPB41L4A	5	q22.2	112142441	112419316	-0.615683	0.538104	0.777519	FALSE	FALSE
10517	ENSG00000145247	OCIAD2	4	p11	48885019	48906937	-0.615692	0.538098	0.777519	FALSE	FALSE
10518	ENSG00000113212	PCDHB7	5	q31.3	141172619	141176383	-0.615842	0.537999	0.777519	FALSE	FALSE
10519	ENSG00000182134	TDRKH	1	q21.3	151770107	151791416	-0.615864	0.537984	0.777519	FALSE	FALSE
10520	ENSG00000125170	DOK4	16	q21	57471922	57487327	-0.615967	0.537916	0.777519	FALSE	FALSE
10521	ENSG00000119638	NEK9	14	q24.3	75079353	75127344	-0.616151	0.537795	0.777519	FALSE	FALSE
10522	ENSG00000146242	TPBG	6	q14.1	82363206	82370828	-0.616465	0.537588	0.777402	FALSE	FALSE
10523	ENSG00000197971	MBP	18	q23	76978827	77133683	-0.616803	0.537365	0.777157	FALSE	FALSE
10524	ENSG00000160193	WDR4	21	q22.3	42843094	42879568	-0.61701	0.537228	0.777092	FALSE	FALSE
10525	ENSG00000180155	LYNX1	8	q24.3	142771197	142777810	-0.617295	0.53704	0.777029	FALSE	FALSE
10526	ENSG00000090661	CERS4	19	p13.2	8206736	8262421	-0.617615	0.536829	0.776864	FALSE	FALSE
10527	ENSG00000119685	TTLL5	14	q24.3	75633625	75955078	-0.61769	0.53678	0.776862	FALSE	FALSE
10528	ENSG00000118961	LDAH	2	p24.1	20684014	20823130	-0.617986	0.536585	0.77679	FALSE	FALSE
10529	ENSG00000102981	PARD6A	16	q22.1	67660946	67662778	-0.61838	0.536325	0.776553	FALSE	FALSE
10530	ENSG00000172164	SNTB1	8	q24.12	120535745	120813273	-0.618384	0.536322	0.776553	FALSE	FALSE
10531	ENSG00000136379	ABHD17C	15	q25.1	80679684	80755621	-0.618498	0.536247	0.776553	FALSE	FALSE
10532	ENSG00000154252	GAL3ST2	2	q37.3	241776825	241804208	-0.618822	0.536033	0.776551	FALSE	FALSE
10533	ENSG00000145911	N4BP3	5	q35.3	178113443	178126087	-0.618924	0.535966	0.776523	FALSE	FALSE
10534	ENSG00000166435	XRRA1	11	q13.4	74807739	74949200	-0.61895	0.53595	0.776523	FALSE	FALSE
10535	ENSG00000113583	C5orf15	5	q31.1	133955502	133968787	-0.619138	0.535825	0.776459	FALSE	FALSE
10536	ENSG00000103145	HCFC1R1	16	p13.3	3022620	3024286	-0.619181	0.535797	0.776459	FALSE	FALSE
10537	ENSG00000149084	HSD17B12	11	p11.2	43680558	43856617	-0.619377	0.535668	0.776371	FALSE	FALSE
10538	ENSG00000198670	LPA	6	q26	160531483	160664259	-0.619579	0.535535	0.776258	FALSE	FALSE
10539	ENSG00000169184	MN1	22	q12.1	27748277	27801498	-0.619621	0.535507	0.776258	FALSE	FALSE
10540	ENSG00000100121	GGTLC2	22	q11.22	22644475	22647903	-0.620212	0.535118	0.776258	FALSE	FALSE
10541	ENSG00000143799	PARP1	1	q42.12	226360691	226408079	-0.620511	0.534922	0.776258	FALSE	FALSE
10542	ENSG00000104892	KLC3	19	q13.32	45333434	45351520	-0.620682	0.534809	0.776258	FALSE	FALSE
10543	ENSG00000173473	SMARCC1	3	p21.31	47585272	47782106	-0.62198	0.533955	0.775285	FALSE	FALSE
10544	ENSG00000164944	VIRMA	8	q22.1	94487693	94553529	-0.621996	0.533944	0.775285	FALSE	FALSE
10545	ENSG00000159648	TEPP	16	q21	57976435	57988116	-0.622181	0.533823	0.775285	FALSE	FALSE
10546	ENSG00000178919	FOXE1	9	q22.33	97853254	97856715	-0.622422	0.533665	0.775165	FALSE	FALSE
10547	ENSG00000198087	CD2AP	6	p12.3	47477789	47627263	-0.6227	0.533482	0.775018	FALSE	FALSE
10548	ENSG00000172139	SLC9C1	3	q13.2	112140887	112294258	-0.622789	0.533423	0.775004	FALSE	FALSE
10549	ENSG00000155666	KDM8	16	p12.1	27203495	27221768	-0.622907	0.533346	0.774961	FALSE	FALSE
10550	ENSG00000175065	DSG4	18	q12.1	31376777	31414912	-0.623331	0.533067	0.774787	FALSE	FALSE
10551	ENSG00000197766	CFD	19	p13.3	859643	863630	-0.623545	0.532926	0.774772	FALSE	FALSE
10552	ENSG00000166669	ATF7IP2	16	p13.2	10326434	10483638	-0.623844	0.53273	0.774556	FALSE	FALSE
10553	ENSG00000182687	GALR2	17	q25.1	76074794	76077541	-0.624223	0.532481	0.774334	FALSE	FALSE
10554	ENSG00000156471	PTDSS1	8	q22.1	96261715	96336995	-0.624265	0.532453	0.774334	FALSE	FALSE
10555	ENSG00000168542	COL3A1	2	q32.2	188974320	189012746	-0.624314	0.532421	0.774334	FALSE	FALSE
10556	ENSG00000131069	ACSS2	20	q11.22	34872146	34927962	-0.624661	0.532194	0.774266	FALSE	FALSE
10557	ENSG00000092201	SUPT16H	14	q11.2	21351472	21384266	-0.624923	0.532021	0.774086	FALSE	FALSE
10558	ENSG00000175581	MRPL48	11	q13.4	73787316	73865133	-0.626587	0.53093	0.773128	FALSE	FALSE
10559	ENSG00000107738	VSIR	10	q22.1	71747559	71773498	-0.626794	0.530794	0.773069	FALSE	FALSE
10560	ENSG00000087191	PSMC5	17	q23.3	63827152	63832026	-0.626968	0.53068	0.772974	FALSE	FALSE
10561	ENSG00000086159	AQP6	12	q13.12	49967194	49977139	-0.627019	0.530647	0.772974	FALSE	FALSE
10562	ENSG00000123552	USP45	6	q16.2	99432379	99521728	-0.627258	0.53049	0.772974	FALSE	FALSE
10563	ENSG00000254788	CKLF-CMTM1	16	q21	66552587	66579135	-0.627299	0.530463	0.772974	FALSE	FALSE
10564	ENSG00000102760	RGCC	13	q14.11	41457559	41470882	-0.627416	0.530387	0.772966	FALSE	FALSE
10565	ENSG00000166796	LDHC	11	p15.1	18412307	18452058	-0.627926	0.530053	0.772619	FALSE	FALSE
10566	ENSG00000186340	THBS2	6	q27	169215780	169254044	-0.628067	0.52996	0.77261	FALSE	FALSE
10567	ENSG00000165733	BMS1	10	q11.21	42782801	42834937	-0.62834	0.529781	0.772503	FALSE	FALSE
10568	ENSG00000254462	TMX2-CTNND1	11	q12.1	57712605	57791586	-0.628597	0.529613	0.772328	FALSE	FALSE
10569	ENSG00000164120	HPGD	4	q34.1	174490177	174523154	-0.628768	0.529501	0.772305	FALSE	FALSE
10570	ENSG00000233041	PHGR1	15	q15.1	40351033	40356434	-0.629463	0.529046	0.771851	FALSE	FALSE
10571	ENSG00000096006	CRISP3	6	p12.3	49727384	49744437	-0.629956	0.528723	0.771731	FALSE	FALSE
10572	ENSG00000178585	CTNNBIP1	1	p36.22	9848276	9910336	-0.630238	0.528539	0.771665	FALSE	FALSE
10573	ENSG00000205639	MFSD2B	2	p23.3	24010081	24063321	-0.630266	0.528521	0.771665	FALSE	FALSE
10574	ENSG00000121897	LIAS	4	p14	39458587	39485109	-0.630487	0.528376	0.771665	FALSE	FALSE
10575	ENSG00000174718	KIAA1551	12	p11.21	31959370	31993107	-0.631072	0.527994	0.771354	FALSE	FALSE
10576	ENSG00000119401	TRIM32	9	q33.1	116687302	116701300	-0.631646	0.527618	0.771167	FALSE	FALSE
10577	ENSG00000113163	COL4A3BP	5	q13.3	75356345	75512138	-0.632336	0.527167	0.770789	FALSE	FALSE
10578	ENSG00000105983	LMBR1	7	q36.3	156668946	156893230	-0.632426	0.527108	0.770773	FALSE	FALSE
10579	ENSG00000108021	FAM208B	10	p15.1	5684838	5763740	-0.632436	0.527102	0.770773	FALSE	FALSE
10580	ENSG00000109182	CWH43	4	p11	48986247	49062081	-0.632628	0.526977	0.77072	FALSE	FALSE
10581	ENSG00000006530	AGK	7	q34	141551189	141655244	-0.632647	0.526964	0.77072	FALSE	FALSE
10582	ENSG00000196196	HRCT1	9	p13.3	35906192	35907141	-0.632808	0.526859	0.77072	FALSE	FALSE
10583	ENSG00000153147	SMARCA5	4	q31.21	143513463	143557486	-0.633161	0.526628	0.77072	FALSE	FALSE
10584	ENSG00000152942	RAD17	5	q13.2	69369293	69414801	-0.633412	0.526465	0.770602	FALSE	FALSE
10585	ENSG00000172404	DNAJB7	22	q13.2	40859549	40862126	-0.633748	0.526245	0.770421	FALSE	FALSE
10586	ENSG00000164047	CAMP	3	p21.31	48223347	48225491	-0.634125	0.525999	0.770219	FALSE	FALSE
10587	ENSG00000139330	KERA	12	q21.33	91050491	91057983	-0.634569	0.52571	0.770058	FALSE	FALSE
10588	ENSG00000205076	LGALS7	19	q13.2	38770971	38773492	-0.635257	0.525261	0.769627	FALSE	FALSE
10589	ENSG00000263002	ZNF234	19	q13.31	44141557	44160309	-0.635356	0.525196	0.769627	FALSE	FALSE
10590	ENSG00000111961	SASH1	6	q24.3	148272304	148552050	-0.635608	0.525032	0.769556	FALSE	FALSE
10591	ENSG00000170852	KBTBD2	7	p14.3	32868172	32894131	-0.635631	0.525017	0.769556	FALSE	FALSE
10592	ENSG00000172922	RNASEH2C	11	q13.1	65714005	65720947	-0.635659	0.524999	0.769556	FALSE	FALSE
10593	ENSG00000133107	TRPC4	13	q13.3	37636636	37870425	-0.635668	0.524993	0.769556	FALSE	FALSE
10594	ENSG00000113205	PCDHB3	5	q31.3	141100473	141103827	-0.635771	0.524926	0.769556	FALSE	FALSE
10595	ENSG00000134757	DSG3	18	q12.1	31447795	31478702	-0.635896	0.524844	0.769556	FALSE	FALSE
10596	ENSG00000083457	ITGAE	17	p13.2	3714628	3801243	-0.635901	0.524841	0.769556	FALSE	FALSE
10597	ENSG00000141179	PCTP	17	q22	55750979	55842830	-0.636716	0.52431	0.769339	FALSE	FALSE
10598	ENSG00000107372	ZFAND5	9	q21.13	72351425	72365235	-0.636751	0.524287	0.769339	FALSE	FALSE
10599	ENSG00000163145	C1QTNF7	4	p15.32	15339818	15446166	-0.636927	0.524173	0.769277	FALSE	FALSE
10600	ENSG00000101282	RSPO4	20	p13	958452	1002264	-0.637138	0.524035	0.769277	FALSE	FALSE
10601	ENSG00000101230	ISM1	20	p12.1	13221771	13300651	-0.637822	0.523589	0.768702	FALSE	FALSE
10602	ENSG00000070601	FRMPD1	9	p13.2	37651000	37746904	-0.638129	0.52339	0.768683	FALSE	FALSE
10603	ENSG00000167186	COQ7	16	p12.3	19067599	19080095	-0.638168	0.523365	0.768683	FALSE	FALSE
10604	ENSG00000166197	NOLC1	10	q24.32	102152176	102163871	-0.638325	0.523262	0.76867	FALSE	FALSE
10605	ENSG00000147869	CER1	9	p22.3	14719724	14722717	-0.638629	0.523064	0.768563	FALSE	FALSE
10606	ENSG00000100731	PCNX1	14	q24.2	70907405	71115382	-0.63893	0.522868	0.76835	FALSE	FALSE
10607	ENSG00000121104	FAM117A	17	q21.33	49710332	49789180	-0.638969	0.522843	0.76835	FALSE	FALSE
10608	ENSG00000075945	KIFAP3	1	q24.2	169921326	170085208	-0.639425	0.522547	0.768223	FALSE	FALSE
10609	ENSG00000112378	PERP	6	q23.3	138088505	138107511	-0.639496	0.5225	0.768223	FALSE	FALSE
10610	ENSG00000196242	OR2C3	1	q44	247524677	247536440	-0.63966	0.522394	0.768209	FALSE	FALSE
10611	ENSG00000176974	SHMT1	17	p11.2	18327860	18363563	-0.639721	0.522354	0.768209	FALSE	FALSE
10612	ENSG00000152503	TRIM36	5	q22.3	115124762	115180546	-0.639794	0.522307	0.768209	FALSE	FALSE
10613	ENSG00000174137	FAM53A	4	p16.3	1617915	1684302	-0.640114	0.522098	0.768126	FALSE	FALSE
10614	ENSG00000072736	NFATC3	16	q22.1	68084751	68229259	-0.640865	0.52161	0.767619	FALSE	FALSE
10615	ENSG00000196517	SLC6A9	1	p34.1	43991500	44031467	-0.641037	0.521499	0.767525	FALSE	FALSE
10616	ENSG00000269897	COMMD3-BMI1	10	p12.2	22316388	22329542	-0.641492	0.521203	0.767336	FALSE	FALSE
10617	ENSG00000168228	ZCCHC4	4	p15.2	25312785	25370383	-0.641536	0.521175	0.767336	FALSE	FALSE
10618	ENSG00000035720	STAP1	4	q13.2	67558728	67607337	-0.641881	0.52095	0.767209	FALSE	FALSE
10619	ENSG00000113303	BTNL8	5	q35.3	180899077	180950906	-0.642553	0.520514	0.767057	FALSE	FALSE
10620	ENSG00000132432	SEC61G	7	p11.2	54752250	54759974	-0.642873	0.520306	0.766963	FALSE	FALSE
10621	ENSG00000214530	STARD10	11	q13.4	72754729	72793681	-0.643098	0.520161	0.766819	FALSE	FALSE
10622	ENSG00000129295	LRRC6	8	q24.22	132571953	132675617	-0.643594	0.519839	0.766788	FALSE	FALSE
10623	ENSG00000157827	FMNL2	2	q23.3	152335237	152649834	-0.644023	0.519561	0.766566	FALSE	FALSE
10624	ENSG00000104626	ERI1	8	p23.1	9002147	9116746	-0.644896	0.518995	0.766083	FALSE	FALSE
10625	ENSG00000185798	WDR53	3	q29	196554177	196568674	-0.644909	0.518986	0.766083	FALSE	FALSE
10626	ENSG00000151883	PARP8	5	q11.1	50665899	50846522	-0.645171	0.518816	0.76596	FALSE	FALSE
10627	ENSG00000164736	SOX17	8	q11.23	54457935	54460888	-0.645345	0.518704	0.76596	FALSE	FALSE
10628	ENSG00000163430	FSTL1	3	q13.33	120392293	120451253	-0.645613	0.51853	0.765889	FALSE	FALSE
10629	ENSG00000159871	LYPD5	19	q13.31	43795929	43827206	-0.645786	0.518418	0.765817	FALSE	FALSE
10630	ENSG00000049449	RCN1	11	p13	32090904	32105755	-0.646028	0.518261	0.765703	FALSE	FALSE
10631	ENSG00000171136	RLN3	19	p13.12	14028148	14031042	-0.646568	0.517912	0.765397	FALSE	FALSE
10632	ENSG00000162927	PUS10	2	p15	60940222	61018259	-0.646849	0.51773	0.765199	FALSE	FALSE
10633	ENSG00000150867	PIP4K2A	10	p12.2	22534849	22714555	-0.647403	0.517371	0.76488	FALSE	FALSE
10634	ENSG00000189157	FAM47E	4	q21.1	76214040	76283780	-0.647625	0.517228	0.764854	FALSE	FALSE
10635	ENSG00000185252	ZNF74	22	q11.21	20394115	20408461	-0.647626	0.517227	0.764854	FALSE	FALSE
10636	ENSG00000139433	GLTP	12	q24.11	109850943	109880488	-0.647982	0.516997	0.76483	FALSE	FALSE
10637	ENSG00000242485	MRPL20	1	p36.33	1401908	1407313	-0.648022	0.516971	0.76483	FALSE	FALSE
10638	ENSG00000198252	STYX	14	q22.1	52730180	52774998	-0.648156	0.516884	0.76483	FALSE	FALSE
10639	ENSG00000172171	TEFM	17	q11.2	30897336	30906820	-0.64917	0.516229	0.764456	FALSE	FALSE
10640	ENSG00000143171	RXRG	1	q23.3	165400917	165445355	-0.649323	0.51613	0.76438	FALSE	FALSE
10641	ENSG00000169599	NFU1	2	p13.3	69395750	69437628	-0.64955	0.515983	0.764374	FALSE	FALSE
10642	ENSG00000115267	IFIH1	2	q24.2	162267079	162318703	-0.649638	0.515926	0.764359	FALSE	FALSE
10643	ENSG00000215251	FASTKD5	20	p13	3146519	3159897	-0.649827	0.515804	0.764249	FALSE	FALSE
10644	ENSG00000101443	WFDC2	20	q13.12	45469706	45481532	-0.650324	0.515483	0.763914	FALSE	FALSE
10645	ENSG00000253710	ALG11	13	q14.3	52012398	52032171	-0.65055	0.515337	0.763768	FALSE	FALSE
10646	ENSG00000254772	EEF1G	11	q12.3	62559601	62574086	-0.650662	0.515264	0.763731	FALSE	FALSE
10647	ENSG00000072134	EPN2	17	p11.2	19215615	19336715	-0.650764	0.515199	0.763731	FALSE	FALSE
10648	ENSG00000119630	PGF	14	q24.3	74941834	74955784	-0.651067	0.515003	0.763625	FALSE	FALSE
10649	ENSG00000165899	OTOGL	12	q21.31	80099537	80380879	-0.651106	0.514978	0.763625	FALSE	FALSE
10650	ENSG00000104804	TULP2	19	q13.33	48880965	48898733	-0.651303	0.514851	0.763611	FALSE	FALSE
10651	ENSG00000102547	CAB39L	13	q14.2	49308650	49444126	-0.651371	0.514807	0.763611	FALSE	FALSE
10652	ENSG00000170955	CAVIN3	11	p15.4	6318946	6320647	-0.651379	0.514802	0.763611	FALSE	FALSE
10653	ENSG00000101255	TRIB3	20	p13	362835	397559	-0.651562	0.514684	0.763575	FALSE	FALSE
10654	ENSG00000001631	KRIT1	7	q21.2	92198969	92246166	-0.651572	0.514677	0.763575	FALSE	FALSE
10655	ENSG00000141756	FKBP10	17	q21.2	41812680	41823217	-0.651636	0.514636	0.763575	FALSE	FALSE
10656	ENSG00000126775	ATG14	14	q22.3	55366392	55411858	-0.651668	0.514615	0.763575	FALSE	FALSE
10657	ENSG00000147488	ST18	8	q11.23	52110839	52460959	-0.65177	0.51455	0.763575	FALSE	FALSE
10658	ENSG00000197321	SVIL	10	p11.23	29457338	29736781	-0.652502	0.514077	0.763378	FALSE	FALSE
10659	ENSG00000134014	ELP3	8	p21.1	28089673	28191156	-0.65274	0.513924	0.763222	FALSE	FALSE
10660	ENSG00000131981	LGALS3	14	q22.3	55124110	55145413	-0.65276	0.513911	0.763222	FALSE	FALSE
10661	ENSG00000089127	OAS1	12	q24.13	112906777	112933222	-0.652912	0.513813	0.76322	FALSE	FALSE
10662	ENSG00000004799	PDK4	7	q21.3	95583499	95596491	-0.65342	0.513486	0.762993	FALSE	FALSE
10663	ENSG00000121892	PDS5A	4	p14	39822863	39977956	-0.654443	0.512827	0.762507	FALSE	FALSE
10664	ENSG00000099377	HSD3B7	16	p11.2	30985207	30989152	-0.654652	0.512692	0.762377	FALSE	FALSE
10665	ENSG00000163141	BNIPL	1	q21.3	151036321	151047720	-0.654665	0.512683	0.762377	FALSE	FALSE
10666	ENSG00000134200	TSHB	1	p13.2	115029824	115034309	-0.654853	0.512562	0.762377	FALSE	FALSE
10667	ENSG00000131100	ATP6V1E1	22	q11.21	17592136	17628818	-0.656369	0.511587	0.761512	FALSE	FALSE
10668	ENSG00000125868	DSTN	20	p12.1	17569863	17609919	-0.65641	0.511561	0.761512	FALSE	FALSE
10669	ENSG00000151276	MAGI1	3	p14.1	65353525	66038834	-0.656894	0.511249	0.761358	FALSE	FALSE
10670	ENSG00000123836	PFKFB2	1	q32.1	207034366	207081024	-0.656975	0.511197	0.761358	FALSE	FALSE
10671	ENSG00000105509	HAS1	19	q13.41	51713112	51723994	-0.657168	0.511073	0.761358	FALSE	FALSE
10672	ENSG00000107643	MAPK8	10	q11.22	48306639	48439360	-0.65728	0.511001	0.761358	FALSE	FALSE
10673	ENSG00000270136	MINOS1-NBL1	1	p36.13	19597067	19656927	-0.657943	0.510574	0.760988	FALSE	FALSE
10674	ENSG00000184007	PTP4A2	1	p35.2	31906421	31944856	-0.658179	0.510423	0.760833	FALSE	FALSE
10675	ENSG00000179094	PER1	17	p13.1	8140472	8156506	-0.658618	0.510141	0.760483	FALSE	FALSE
10676	ENSG00000168754	FAM178B	2	q11.2	96875882	96986592	-0.659041	0.50987	0.760149	FALSE	FALSE
10677	ENSG00000113296	THBS4	5	q14.1	79991311	80083287	-0.659338	0.509679	0.759959	FALSE	FALSE
10678	ENSG00000162814	SPATA17	1	q41	217631324	217871696	-0.659839	0.509357	0.759596	FALSE	FALSE
10679	ENSG00000104899	AMH	19	p13.3	2249309	2252073	-0.660211	0.509119	0.759351	FALSE	FALSE
10680	ENSG00000137161	CNPY3	6	p21.1	42929192	42939287	-0.660477	0.508948	0.759197	FALSE	FALSE
10681	ENSG00000183155	RABIF	1	q32.1	202878957	202889135	-0.660491	0.508939	0.759197	FALSE	FALSE
10682	ENSG00000089057	SLC23A2	20	p13	4852356	5010293	-0.660587	0.508877	0.759197	FALSE	FALSE
10683	ENSG00000143486	EIF2D	1	q32.1	206571292	206612463	-0.660679	0.508818	0.759197	FALSE	FALSE
10684	ENSG00000139133	ALG10	12	p11.1	34022281	34029694	-0.660909	0.50867	0.759065	FALSE	FALSE
10685	ENSG00000117153	KLHL12	1	q32.1	202891100	202928636	-0.660971	0.508631	0.759065	FALSE	FALSE
10686	ENSG00000128596	CCDC136	7	q32.1	128790757	128822132	-0.661	0.508612	0.759065	FALSE	FALSE
10687	ENSG00000124469	CEACAM8	19	q13.2	42580241	42595055	-0.661502	0.508291	0.758779	FALSE	FALSE
10688	ENSG00000213965	NUDT19	19	q13.11	32691961	32713796	-0.661698	0.508165	0.758731	FALSE	FALSE
10689	ENSG00000145040	UCN2	3	p21.31	48561727	48563773	-0.661984	0.507982	0.758529	FALSE	FALSE
10690	ENSG00000154118	JPH3	16	q24.2	87601835	87698156	-0.662146	0.507878	0.758515	FALSE	FALSE
10691	ENSG00000139537	CCDC65	12	q13.12	48904110	48931840	-0.662634	0.507565	0.758272	FALSE	FALSE
10692	ENSG00000110888	CAPRIN2	12	p11.21	30709552	30754951	-0.66293	0.507375	0.758134	FALSE	FALSE
10693	ENSG00000175264	CHST1	11	p11.2	45648877	45665622	-0.663279	0.507152	0.757995	FALSE	FALSE
10694	ENSG00000156466	GDF6	8	q22.1	96142330	96160792	-0.663291	0.507144	0.757995	FALSE	FALSE
10695	ENSG00000120725	SIL1	5	q31.2	138946720	139293557	-0.663376	0.50709	0.757995	FALSE	FALSE
10696	ENSG00000138069	RAB1A	2	p14	65070696	65130331	-0.663526	0.506994	0.757969	FALSE	FALSE
10697	ENSG00000186638	KIF24	9	p13.3	34252381	34311371	-0.663712	0.506875	0.757932	FALSE	FALSE
10698	ENSG00000092871	RFFL	17	q12	35005990	35089319	-0.663713	0.506874	0.757932	FALSE	FALSE
10699	ENSG00000089009	RPL6	12	q24.13	112405190	112418838	-0.663933	0.506733	0.757932	FALSE	FALSE
10700	ENSG00000153815	CMIP	16	q23.2	81445170	81711762	-0.664167	0.506584	0.757932	FALSE	FALSE
10701	ENSG00000267179	AC008770.2	19	p13.2	11925075	11979290	-0.664239	0.506537	0.757932	FALSE	FALSE
10702	ENSG00000083454	P2RX5	17	p13.2	3672199	3696404	-0.664959	0.506077	0.757372	FALSE	FALSE
10703	ENSG00000008277	ADAM22	7	q21.12	87934143	88202889	-0.665272	0.505876	0.757143	FALSE	FALSE
10704	ENSG00000163297	ANTXR2	4	q21.21	79901149	80125454	-0.665508	0.505726	0.756988	FALSE	FALSE
10705	ENSG00000267041	ZNF850	19	q13.12	36714383	36772825	-0.6658	0.505539	0.756789	FALSE	FALSE
10706	ENSG00000167992	VWCE	11	q12.2	61258286	61295424	-0.666352	0.505186	0.756603	FALSE	FALSE
10707	ENSG00000180644	PRF1	10	q22.1	70597348	70602775	-0.667486	0.504462	0.75587	FALSE	FALSE
10708	ENSG00000166086	JAM3	11	q25	134068925	134152001	-0.667598	0.50439	0.755833	FALSE	FALSE
10709	ENSG00000163535	SGO2	2	q33.1	200510008	200583782	-0.66772	0.504312	0.755787	FALSE	FALSE
10710	ENSG00000115271	GCA	2	q24.2	162318840	162371595	-0.668078	0.504084	0.755585	FALSE	FALSE
10711	ENSG00000270617	URGCP-MRPS24	7	p13	43866558	43906589	-0.668183	0.504017	0.755585	FALSE	FALSE
10712	ENSG00000136811	ODF2	9	q34.11	128455186	128501292	-0.668347	0.503912	0.755585	FALSE	FALSE
10713	ENSG00000080371	RAB21	12	q21.1	71754874	71800285	-0.668493	0.503819	0.755585	FALSE	FALSE
10714	ENSG00000180185	FAHD1	16	p13.3	1826941	1840207	-0.668494	0.503818	0.755585	FALSE	FALSE
10715	ENSG00000169181	GSG1L	16	p12.1	27787535	28063509	-0.668795	0.503626	0.755585	FALSE	FALSE
10716	ENSG00000114648	KLHL18	3	p21.31	47282917	47346816	-0.669268	0.503324	0.755362	FALSE	FALSE
10717	ENSG00000121542	SEC22A	3	q21.1	123201927	123274130	-0.669687	0.503057	0.755032	FALSE	FALSE
10718	ENSG00000196092	PAX5	9	p13.2	36833275	37034185	-0.669877	0.502936	0.754941	FALSE	FALSE
10719	ENSG00000112541	PDE10A	6	q27	165327287	165988078	-0.670002	0.502856	0.754941	FALSE	FALSE
10720	ENSG00000136114	THSD1	13	q14.3	52377167	52416373	-0.67013	0.502775	0.754941	FALSE	FALSE
10721	ENSG00000163935	SFMBT1	3	p21.1	52903572	53046750	-0.670436	0.50258	0.754941	FALSE	FALSE
10722	ENSG00000174946	GPR171	3	q25.1	151197832	151203201	-0.670515	0.50253	0.754941	FALSE	FALSE
10723	ENSG00000129003	VPS13C	15	q22.2	61852389	62060473	-0.670846	0.502319	0.754852	FALSE	FALSE
10724	ENSG00000221882	OR3A2	17	p13.3	3276942	3386317	-0.671326	0.502013	0.754591	FALSE	FALSE
10725	ENSG00000088854	C20orf194	20	p13	3249305	3407625	-0.671594	0.501842	0.754406	FALSE	FALSE
10726	ENSG00000108557	RAI1	17	p11.2	17681473	17811453	-0.671683	0.501786	0.754391	FALSE	FALSE
10727	ENSG00000116205	TCEANC2	1	p32.3	54053584	54112519	-0.671736	0.501752	0.754391	FALSE	FALSE
10728	ENSG00000008283	CYB561	17	q23.3	63432304	63446378	-0.671903	0.501646	0.754391	FALSE	FALSE
10729	ENSG00000254979	AP000781.2	11	q12.1	57387365	57424059	-0.67209	0.501526	0.754283	FALSE	FALSE
10730	ENSG00000117614	SYF2	1	p36.11	25222679	25232502	-0.672957	0.500975	0.753594	FALSE	FALSE
10731	ENSG00000065150	IPO5	13	q32.2	97953658	98024297	-0.673222	0.500806	0.753411	FALSE	FALSE
10732	ENSG00000151025	GPR158	10	p12.1	25174802	25602226	-0.673386	0.500702	0.753325	FALSE	FALSE
10733	ENSG00000162595	DIRAS3	1	p31.3	68045896	68051631	-0.673499	0.50063	0.753287	FALSE	FALSE
10734	ENSG00000146221	TCTE1	6	p21.1	44278743	44297688	-0.673526	0.500613	0.753287	FALSE	FALSE
10735	ENSG00000130640	TUBGCP2	10	q26.3	133278630	133312337	-0.673535	0.500607	0.753287	FALSE	FALSE
10736	ENSG00000113073	SLC4A9	5	q31.3	140360202	140375143	-0.674271	0.500139	0.753042	FALSE	FALSE
10737	ENSG00000121940	CLCC1	1	p13.3	108929508	108963457	-0.674427	0.50004	0.753034	FALSE	FALSE
10738	ENSG00000145782	ATG12	5	q22.3	115828200	115841858	-0.674508	0.499989	0.753034	FALSE	FALSE
10739	ENSG00000152749	GPR180	13	q32.1	94601903	94634645	-0.674881	0.499751	0.752904	FALSE	FALSE
10740	ENSG00000162761	LMX1A	1	q23.3	165201867	165356715	-0.675038	0.499652	0.752904	FALSE	FALSE
10741	ENSG00000261701	HPR	16	q22.2	72063148	72077246	-0.675038	0.499651	0.752904	FALSE	FALSE
10742	ENSG00000136895	GARNL3	9	q33.3	127224265	127393660	-0.675049	0.499645	0.752904	FALSE	FALSE
10743	ENSG00000231924	PSG1	19	q13.2	42866464	42879822	-0.67536	0.499447	0.752904	FALSE	FALSE
10744	ENSG00000197619	ZNF615	19	q13.41	51991332	52008230	-0.675564	0.499317	0.752904	FALSE	FALSE
10745	ENSG00000132437	DDC	7	p12.1	50458436	50565457	-0.675705	0.499228	0.752904	FALSE	FALSE
10746	ENSG00000095637	SORBS1	10	q24.1	95311771	95561414	-0.675725	0.499215	0.752904	FALSE	FALSE
10747	ENSG00000099290	WASHC2A	10	q11.23	50067888	50133506	-0.676481	0.498735	0.75269	FALSE	FALSE
10748	ENSG00000114113	RBP2	3	q23	139452884	139480747	-0.677128	0.498325	0.752351	FALSE	FALSE
10749	ENSG00000171817	ZNF540	19	q13.12	37551406	37614097	-0.677487	0.498097	0.75222	FALSE	FALSE
10750	ENSG00000180287	PLD5	1	q43	242082986	242524696	-0.677763	0.497922	0.752027	FALSE	FALSE
10751	ENSG00000184182	UBE2F	2	q37.3	237966827	238042782	-0.678036	0.497749	0.751836	FALSE	FALSE
10752	ENSG00000170881	RNF139	8	q24.13	124474738	124487914	-0.67838	0.497531	0.751648	FALSE	FALSE
10753	ENSG00000206549	PRSS50	3	p21.31	46712115	46812574	-0.678529	0.497436	0.751595	FALSE	FALSE
10754	ENSG00000152128	TMEM163	2	q21.3	134455759	134719000	-0.678549	0.497424	0.751595	FALSE	FALSE
10755	ENSG00000196154	S100A4	1	q21.3	153543613	153550136	-0.679273	0.496965	0.751248	FALSE	FALSE
10756	ENSG00000150457	LATS2	13	q12.11	20973032	21061547	-0.679284	0.496958	0.751248	FALSE	FALSE
10757	ENSG00000106013	ANKRD7	7	q31.31	118214669	118496171	-0.679285	0.496957	0.751248	FALSE	FALSE
10758	ENSG00000186468	RPS23	5	q14.2	82273358	82278577	-0.679495	0.496824	0.751248	FALSE	FALSE
10759	ENSG00000156171	DRAM2	1	p13.3	111117333	111140216	-0.679575	0.496773	0.751248	FALSE	FALSE
10760	ENSG00000169218	RSPO1	1	p34.3	37611350	37634923	-0.679683	0.496705	0.751248	FALSE	FALSE
10761	ENSG00000116885	OSCP1	1	p34.3	36415827	36450451	-0.679764	0.496654	0.751248	FALSE	FALSE
10762	ENSG00000144848	ATG3	3	q13.2	112532509	112562046	-0.680011	0.496498	0.751248	FALSE	FALSE
10763	ENSG00000112818	MEP1A	6	p12.3	46793390	46839782	-0.680154	0.496407	0.751248	FALSE	FALSE
10764	ENSG00000153347	FAM81B	5	q15	95391344	95450454	-0.680201	0.496377	0.751248	FALSE	FALSE
10765	ENSG00000152133	GPATCH11	2	p22.2	37084451	37099244	-0.681793	0.49537	0.750072	FALSE	FALSE
10766	ENSG00000196323	ZBTB44	11	q24.3	130226677	130314908	-0.682059	0.495202	0.749961	FALSE	FALSE
10767	ENSG00000187446	CHP1	15	q15.1	41230839	41281890	-0.682059	0.495202	0.749961	FALSE	FALSE
10768	ENSG00000121486	TRMT1L	1	q25.3	185118098	185157072	-0.682128	0.495158	0.749961	FALSE	FALSE
10769	ENSG00000135063	FAM189A2	9	q21.12	69324567	69392558	-0.682221	0.495099	0.749961	FALSE	FALSE
10770	ENSG00000163734	CXCL3	4	q13.3	74036589	74038807	-0.682228	0.495095	0.749961	FALSE	FALSE
10771	ENSG00000132881	CPLANE2	1	p36.13	16231700	16237162	-0.682297	0.495051	0.749961	FALSE	FALSE
10772	ENSG00000197429	IPP	1	p34.1	45694324	45750650	-0.682512	0.494915	0.749961	FALSE	FALSE
10773	ENSG00000039068	CDH1	16	q22.1	68737225	68835548	-0.68323	0.494461	0.749687	FALSE	FALSE
10774	ENSG00000162722	TRIM58	1	q44	247857199	247878205	-0.683522	0.494277	0.749478	FALSE	FALSE
10775	ENSG00000153930	ANKFN1	17	q22	55882301	56511659	-0.683648	0.494197	0.749478	FALSE	FALSE
10776	ENSG00000188811	NHLRC3	13	q13.3	39038306	39050109	-0.683721	0.494151	0.749478	FALSE	FALSE
10777	ENSG00000101126	ADNP	20	q13.13	50888916	50931421	-0.683887	0.494047	0.749478	FALSE	FALSE
10778	ENSG00000124496	TRERF1	6	p21.1	42224931	42452051	-0.684463	0.493683	0.749071	FALSE	FALSE
10779	ENSG00000173200	PARP15	3	q21.1	122577602	122639047	-0.684819	0.493458	0.748896	FALSE	FALSE
10780	ENSG00000138380	CARF	2	q33.2	202912214	202987063	-0.684895	0.49341	0.748896	FALSE	FALSE
10781	ENSG00000240204	SMKR1	7	q32.1	129502479	129512932	-0.684923	0.493392	0.748896	FALSE	FALSE
10782	ENSG00000184602	SNN	16	p13.13	11668414	11679159	-0.685302	0.493153	0.748896	FALSE	FALSE
10783	ENSG00000132356	PRKAA1	5	p13.1	40759379	40798374	-0.685448	0.493061	0.748896	FALSE	FALSE
10784	ENSG00000172531	PPP1CA	11	q13.2	67398183	67421183	-0.685945	0.492748	0.748783	FALSE	FALSE
10785	ENSG00000122733	PHF24	9	p13.3	34957608	34982544	-0.686002	0.492712	0.748783	FALSE	FALSE
10786	ENSG00000198646	NCOA6	20	q11.22	34689097	34825649	-0.686863	0.492169	0.748257	FALSE	FALSE
10787	ENSG00000145936	KCNMB1	5	q35.1	170374671	170389677	-0.686986	0.492092	0.748257	FALSE	FALSE
10788	ENSG00000152348	ATG10	5	q14.1	81972025	82276857	-0.687243	0.491929	0.748257	FALSE	FALSE
10789	ENSG00000173258	ZNF483	9	q31.3	111525159	111577844	-0.687458	0.491794	0.748182	FALSE	FALSE
10790	ENSG00000166557	TMED3	15	q25.1	79311062	79427432	-0.687926	0.491499	0.747924	FALSE	FALSE
10791	ENSG00000174173	TRMT10C	3	q12.3	101561862	101566446	-0.688483	0.491149	0.747733	FALSE	FALSE
10792	ENSG00000255508	AP002990.1	11	q12.3	62559603	62591531	-0.689564	0.490469	0.747367	FALSE	FALSE
10793	ENSG00000258989	AL355916.2	14	q23.1	61529128	61657964	-0.689664	0.490406	0.747342	FALSE	FALSE
10794	ENSG00000196367	TRRAP	7	q22.1	98877933	99050831	-0.689668	0.490403	0.747342	FALSE	FALSE
10795	ENSG00000161277	THAP8	19	q13.12	36034985	36054762	-0.689816	0.49031	0.747342	FALSE	FALSE
10796	ENSG00000174021	GNG5	1	p22.3	84498325	84506565	-0.68993	0.490239	0.747342	FALSE	FALSE
10797	ENSG00000198756	COLGALT2	1	q25.3	183929854	184037729	-0.690039	0.49017	0.747342	FALSE	FALSE
10798	ENSG00000129422	MTUS1	8	p22	17643795	17800917	-0.690169	0.490088	0.747342	FALSE	FALSE
10799	ENSG00000186908	ZDHHC17	12	q21.2	76763588	76853696	-0.6906	0.489817	0.747083	FALSE	FALSE
10800	ENSG00000005801	ZNF195	11	p15.4	3339261	3379222	-0.690905	0.489625	0.74686	FALSE	FALSE
10801	ENSG00000136869	TLR4	9	q33.1	117704175	117724730	-0.690913	0.48962	0.74686	FALSE	FALSE
10802	ENSG00000116299	KIAA1324	1	p13.3	109113679	109206781	-0.691336	0.489354	0.746667	FALSE	FALSE
10803	ENSG00000152061	RABGAP1L	1	q25.1	174159410	174995308	-0.692005	0.488934	0.746329	FALSE	FALSE
10804	ENSG00000136560	TANK	2	q24.2	161136908	161236221	-0.692384	0.488696	0.746151	FALSE	FALSE
10805	ENSG00000113013	HSPA9	5	q31.2	138553756	138575724	-0.692482	0.488634	0.746128	FALSE	FALSE
10806	ENSG00000171612	SLC25A33	1	p36.22	9539482	9585179	-0.692568	0.488581	0.746117	FALSE	FALSE
10807	ENSG00000158470	B4GALT5	20	q13.13	49632945	49713878	-0.692621	0.488547	0.746117	FALSE	FALSE
10808	ENSG00000173269	MMRN2	10	q23.2	86935540	86969481	-0.692823	0.488421	0.746085	FALSE	FALSE
10809	ENSG00000135521	LTV1	6	q24.2	143843344	143863812	-0.693369	0.488078	0.745975	FALSE	FALSE
10810	ENSG00000158623	COPG2	7	q32.2	130506238	130668748	-0.693804	0.487805	0.745782	FALSE	FALSE
10811	ENSG00000214510	SPINK13	5	q32	148268180	148286254	-0.694156	0.487585	0.745587	FALSE	FALSE
10812	ENSG00000157450	RNF111	15	q22.1	58865175	59097419	-0.694414	0.487422	0.74541	FALSE	FALSE
10813	ENSG00000139626	ITGB7	12	q13.13	53191318	53207307	-0.694447	0.487402	0.74541	FALSE	FALSE
10814	ENSG00000198586	TLK1	2	q31.1	170990823	171231314	-0.694467	0.48739	0.74541	FALSE	FALSE
10815	ENSG00000057468	MSH4	1	p31.1	75796882	75913238	-0.695085	0.487002	0.745262	FALSE	FALSE
10816	ENSG00000184599	FAM19A3	1	p13.2	112720419	112727235	-0.695123	0.486978	0.745262	FALSE	FALSE
10817	ENSG00000186150	UBL4B	1	p13.3	110112468	110113945	-0.695355	0.486833	0.745262	FALSE	FALSE
10818	ENSG00000172785	CBWD1	9	p24.3	121038	179147	-0.695441	0.486779	0.745262	FALSE	FALSE
10819	ENSG00000090432	MUL1	1	p36.12	20499448	20508161	-0.695782	0.486566	0.745162	FALSE	FALSE
10820	ENSG00000067715	SYT1	12	q21.2	78863993	79452008	-0.696031	0.486409	0.744994	FALSE	FALSE
10821	ENSG00000161921	CXCL16	17	p13.2	4733526	4739922	-0.696117	0.486355	0.744985	FALSE	FALSE
10822	ENSG00000169169	CPT1C	19	q13.33	49690898	49713731	-0.696644	0.486026	0.744619	FALSE	FALSE
10823	ENSG00000173821	RNF213	17	q25.3	80260866	80398786	-0.697043	0.485776	0.744378	FALSE	FALSE
10824	ENSG00000164691	TAGAP	6	q25.3	159034468	159045152	-0.697677	0.485379	0.743912	FALSE	FALSE
10825	ENSG00000118113	MMP8	11	q22.2	102711795	102727050	-0.698118	0.485103	0.74356	FALSE	FALSE
10826	ENSG00000140832	MARVELD3	16	q22.2	71626161	71642114	-0.698277	0.485004	0.743478	FALSE	FALSE
10827	ENSG00000122641	INHBA	7	p14.1	41667168	41705834	-0.699465	0.484262	0.742569	FALSE	FALSE
10828	ENSG00000257921	AC025165.3	12	q14.1	57773028	57787046	-0.700087	0.483873	0.742169	FALSE	FALSE
10829	ENSG00000163811	WDR43	2	p23.2	28894643	28948222	-0.700301	0.483739	0.742106	FALSE	FALSE
10830	ENSG00000167526	RPL13	16	q24.3	89560657	89566828	-0.700713	0.483482	0.741923	FALSE	FALSE
10831	ENSG00000068615	REEP1	2	p11.2	86213993	86338083	-0.701023	0.483289	0.741698	FALSE	FALSE
10832	ENSG00000136709	WDR33	2	q14.3	127701022	127811187	-0.701374	0.48307	0.741503	FALSE	FALSE
10833	ENSG00000249459	ZNF286B	17	p11.2	18658429	18682262	-0.70162	0.482916	0.741338	FALSE	FALSE
10834	ENSG00000137877	SPTBN5	15	q15.1	41848144	41894077	-0.702032	0.482659	0.741227	FALSE	FALSE
10835	ENSG00000125510	OPRL1	20	q13.33	64080173	64100643	-0.702861	0.482142	0.740614	FALSE	FALSE
10836	ENSG00000152784	PRDM8	4	q21.21	80183879	80204329	-0.702922	0.482104	0.740614	FALSE	FALSE
10837	ENSG00000136536	MARCH7	2	q24.2	159712457	159771027	-0.703069	0.482013	0.740614	FALSE	FALSE
10838	ENSG00000118729	CASQ2	1	p13.1	115700007	115768781	-0.703417	0.481796	0.740614	FALSE	FALSE
10839	ENSG00000183598	HIST2H3D	1	q21.2	149813271	149813681	-0.703586	0.481691	0.740614	FALSE	FALSE
10840	ENSG00000141098	GFOD2	16	q22.1	67674531	67719421	-0.703688	0.481627	0.740614	FALSE	FALSE
10841	ENSG00000101638	ST8SIA5	18	q21.1	46667821	46759257	-0.703702	0.481619	0.740614	FALSE	FALSE
10842	ENSG00000135823	STX6	1	q25.3	180972712	181023121	-0.703883	0.481506	0.740614	FALSE	FALSE
10843	ENSG00000019549	SNAI2	8	q11.21	48917604	48921740	-0.703932	0.481475	0.740614	FALSE	FALSE
10844	ENSG00000163106	HPGDS	4	q22.3	94298535	94342876	-0.704383	0.481194	0.740614	FALSE	FALSE
10845	ENSG00000158186	MRAS	3	q22.3	138347648	138405534	-0.704681	0.481009	0.740602	FALSE	FALSE
10846	ENSG00000166949	SMAD3	15	q22.33	67063763	67195195	-0.705129	0.48073	0.740527	FALSE	FALSE
10847	ENSG00000070269	TMEM260	14	q22.3	56488354	56650606	-0.705633	0.480416	0.740186	FALSE	FALSE
10848	ENSG00000158715	SLC45A3	1	q32.1	205657851	205680459	-0.705696	0.480377	0.740186	FALSE	FALSE
10849	ENSG00000189269	DRICH1	22	q11.23	23608452	23632321	-0.705779	0.480326	0.740186	FALSE	FALSE
10850	ENSG00000158220	ESYT3	3	q22.3	138434586	138481686	-0.706135	0.480104	0.740059	FALSE	FALSE
10851	ENSG00000258311	BLOC1S1-RDH5	12	q13.2	55716036	55724703	-0.706204	0.480061	0.740059	FALSE	FALSE
10852	ENSG00000143786	CNIH3	1	q42.12	224434660	224740549	-0.706243	0.480037	0.740059	FALSE	FALSE
10853	ENSG00000125746	EML2	19	q13.32	45606994	45645629	-0.706495	0.479881	0.739927	FALSE	FALSE
10854	ENSG00000187553	CYP26C1	10	q23.33	93060808	93069536	-0.706761	0.479715	0.739743	FALSE	FALSE
10855	ENSG00000197894	ADH5	4	q23	99070978	99088801	-0.707044	0.479539	0.739684	FALSE	FALSE
10856	ENSG00000008382	MPND	19	p13.3	4343527	4360086	-0.707311	0.479373	0.7395	FALSE	FALSE
10857	ENSG00000100360	IFT27	22	q12.3	36758202	36776256	-0.70756	0.479218	0.739415	FALSE	FALSE
10858	ENSG00000119632	IFI27L2	14	q32.12	94127779	94130253	-0.708213	0.478813	0.73906	FALSE	FALSE
10859	ENSG00000165629	ATP5F1C	10	p14	7788129	7807815	-0.708221	0.478808	0.73906	FALSE	FALSE
10860	ENSG00000180543	TSPYL5	8	q22.1	97273474	97277964	-0.708373	0.478714	0.73906	FALSE	FALSE
10861	ENSG00000175106	TVP23C	17	p12	15502264	15563595	-0.708477	0.478649	0.73906	FALSE	FALSE
10862	ENSG00000167258	CDK12	17	q12	39461511	39564907	-0.708576	0.478588	0.73906	FALSE	FALSE
10863	ENSG00000106665	CLIP2	7	q11.23	74289475	74405943	-0.708674	0.478527	0.739044	FALSE	FALSE
10864	ENSG00000068654	POLR1A	2	p11.2	86020216	86106155	-0.708732	0.478491	0.739044	FALSE	FALSE
10865	ENSG00000173085	COQ2	4	q21.23	83261536	83284914	-0.708753	0.478478	0.739044	FALSE	FALSE
10866	ENSG00000168634	WFDC13	20	q13.12	45702016	45708817	-0.708853	0.478416	0.739044	FALSE	FALSE
10867	ENSG00000100345	MYH9	22	q12.3	36281277	36388067	-0.709157	0.478227	0.738936	FALSE	FALSE
10868	ENSG00000111832	RWDD1	6	q22.1	116571367	116597675	-0.709263	0.478162	0.738906	FALSE	FALSE
10869	ENSG00000178502	KLHL11	17	q21.2	41853545	41865431	-0.709268	0.478158	0.738906	FALSE	FALSE
10870	ENSG00000124466	LYPD3	19	q13.31	43460787	43465660	-0.70988	0.477779	0.738598	FALSE	FALSE
10871	ENSG00000197705	KLHL14	18	q12.1	32672671	32773062	-0.710332	0.477498	0.738307	FALSE	FALSE
10872	ENSG00000005243	COPZ2	17	q21.32	48026167	48038030	-0.710501	0.477394	0.738287	FALSE	FALSE
10873	ENSG00000115594	IL1R1	2	q11.2	102064544	102179874	-0.710814	0.4772	0.7382	FALSE	FALSE
10874	ENSG00000198467	TPM2	9	p13.3	35681992	35690121	-0.711002	0.477083	0.73809	FALSE	FALSE
10875	ENSG00000140488	CELF6	15	q23	72284727	72320129	-0.711128	0.477005	0.738041	FALSE	FALSE
10876	ENSG00000080007	DDX43	6	q13	73394748	73417569	-0.711221	0.476947	0.738023	FALSE	FALSE
10877	ENSG00000240247	DEFA1B	8	p23.1	6996766	6999195	-0.711355	0.476864	0.737965	FALSE	FALSE
10878	ENSG00000189280	GJB5	1	p34.3	34755047	34758512	-0.711407	0.476832	0.737965	FALSE	FALSE
10879	ENSG00000164258	NDUFS4	5	q11.2	53560633	53683340	-0.711743	0.476624	0.737806	FALSE	FALSE
10880	ENSG00000124143	ARHGAP40	20	q11.23	38601934	38651035	-0.711933	0.476506	0.737765	FALSE	FALSE
10881	ENSG00000135316	SYNCRIP	6	q14.3	85607785	85643792	-0.71198	0.476477	0.737765	FALSE	FALSE
10882	ENSG00000162999	DUSP19	2	q32.1	183078559	183100005	-0.712134	0.476382	0.737715	FALSE	FALSE
10883	ENSG00000166578	IQCD	12	q24.13	113195441	113221094	-0.712355	0.476245	0.737645	FALSE	FALSE
10884	ENSG00000144355	DLX1	2	q31.1	172084740	172089677	-0.712699	0.476032	0.737458	FALSE	FALSE
10885	ENSG00000188039	NWD1	19	p13.11	16719976	16817963	-0.713102	0.475783	0.737213	FALSE	FALSE
10886	ENSG00000131732	ZCCHC9	5	q14.1	81301590	81313297	-0.713656	0.47544	0.736966	FALSE	FALSE
10887	ENSG00000170381	SEMA3E	7	q21.11	83363238	83649113	-0.714103	0.475163	0.736609	FALSE	FALSE
10888	ENSG00000124214	STAU1	20	q13.13	49113339	49188367	-0.714465	0.47494	0.736404	FALSE	FALSE
10889	ENSG00000156140	ADAMTS3	4	q13.3	72280969	72569386	-0.714838	0.474709	0.736259	FALSE	FALSE
10890	ENSG00000183520	UTP11	1	p34.3	38009258	38024824	-0.71509	0.474554	0.736089	FALSE	FALSE
10891	ENSG00000119681	LTBP2	14	q24.3	74498170	74612378	-0.716212	0.47386	0.735439	FALSE	FALSE
10892	ENSG00000133665	DYDC2	10	q23.1	80344745	80368073	-0.71658	0.473634	0.735158	FALSE	FALSE
10893	ENSG00000227268	KLLN	10	q23.31	87859161	87863437	-0.716794	0.473501	0.735024	FALSE	FALSE
10894	ENSG00000145014	TMEM44	3	q29	194587673	194633689	-0.717275	0.473204	0.734705	FALSE	FALSE
10895	ENSG00000077254	USP33	1	p31.1	77695987	77759852	-0.717593	0.473008	0.734613	FALSE	FALSE
10896	ENSG00000128242	GAL3ST1	22	q12.2	30554635	30574587	-0.718207	0.47263	0.734167	FALSE	FALSE
10897	ENSG00000161082	CELF5	19	p13.3	3224703	3297076	-0.718422	0.472497	0.734167	FALSE	FALSE
10898	ENSG00000115461	IGFBP5	2	q35	216672105	216695525	-0.718571	0.472406	0.734102	FALSE	FALSE
10899	ENSG00000183421	RIPK4	21	q22.3	41739369	41767106	-0.719323	0.471942	0.733706	FALSE	FALSE
10900	ENSG00000137177	KIF13A	6	p22.3	17759183	17987623	-0.71994	0.471562	0.733513	FALSE	FALSE
10901	ENSG00000122735	DNAI1	9	p13.3	34457414	34520989	-0.720032	0.471506	0.733513	FALSE	FALSE
10902	ENSG00000212127	TAS2R14	12	p13.2	10937406	11171573	-0.720052	0.471493	0.733513	FALSE	FALSE
10903	ENSG00000196628	TCF4	18	q21.2	55222331	55664787	-0.72086	0.470996	0.733401	FALSE	FALSE
10904	ENSG00000070915	SLC12A3	16	q13	56865207	56915850	-0.721122	0.470834	0.73329	FALSE	FALSE
10905	ENSG00000167380	ZNF226	19	q13.31	44165073	44178381	-0.721205	0.470784	0.733282	FALSE	FALSE
10906	ENSG00000185133	INPP5J	22	q12.2	31122731	31134696	-0.721723	0.470465	0.732928	FALSE	FALSE
10907	ENSG00000080854	IGSF9B	11	q25	133908564	133956985	-0.721913	0.470348	0.732888	FALSE	FALSE
10908	ENSG00000134802	SLC43A3	11	q12.1	57406954	57427580	-0.723107	0.469614	0.732028	FALSE	FALSE
10909	ENSG00000105122	RASAL3	19	p13.12	15451624	15464571	-0.724237	0.468921	0.731301	FALSE	FALSE
10910	ENSG00000129315	CCNT1	12	q13.12	48688458	48716998	-0.724459	0.468784	0.731159	FALSE	FALSE
10911	ENSG00000114547	ROPN1B	3	q21.2	125969144	125983454	-0.724683	0.468646	0.731016	FALSE	FALSE
10912	ENSG00000057294	PKP2	12	p11.21	32790745	32896840	-0.72471	0.46863	0.731016	FALSE	FALSE
10913	ENSG00000008196	TFAP2B	6	p12.3	50818723	50847613	-0.724712	0.468628	0.731016	FALSE	FALSE
10914	ENSG00000129167	TPH1	11	p15.1	18017564	18042426	-0.724834	0.468554	0.731016	FALSE	FALSE
10915	ENSG00000176715	ACSF3	16	q24.3	89088375	89164121	-0.725139	0.468367	0.730934	FALSE	FALSE
10916	ENSG00000087303	NID2	14	q22.1	52004803	52069228	-0.7253	0.468268	0.73085	FALSE	FALSE
10917	ENSG00000107821	KAZALD1	10	q24.31	101061841	101068131	-0.725383	0.468217	0.730842	FALSE	FALSE
10918	ENSG00000161649	CD300LG	17	q21.31	43847148	43863629	-0.725668	0.468043	0.730641	FALSE	FALSE
10919	ENSG00000130159	ECSIT	19	p13.2	11505916	11529174	-0.725763	0.467984	0.73062	FALSE	FALSE
10920	ENSG00000188175	HEPACAM2	7	q21.2	93188586	93226524	-0.725848	0.467932	0.73061	FALSE	FALSE
10921	ENSG00000165689	ENTR1	9	q34.3	136401922	136410609	-0.725986	0.467848	0.730549	FALSE	FALSE
10922	ENSG00000169918	OTUD7A	15	q13.3	31475398	31870789	-0.726186	0.467725	0.730499	FALSE	FALSE
10923	ENSG00000172172	MRPL13	8	q24.12	120380761	120445402	-0.726769	0.467367	0.730153	FALSE	FALSE
10924	ENSG00000165887	ANKRD2	10	q24.2	97572499	97583884	-0.726809	0.467343	0.730153	FALSE	FALSE
10925	ENSG00000121057	AKAP1	17	q22	57085092	57121349	-0.727026	0.46721	0.730134	FALSE	FALSE
10926	ENSG00000108924	HLF	17	q22	55265012	55325065	-0.727623	0.466844	0.729783	FALSE	FALSE
10927	ENSG00000160678	S100A1	1	q21.3	153627926	153632039	-0.72769	0.466803	0.729783	FALSE	FALSE
10928	ENSG00000171603	CLSTN1	1	p36.22	9729026	9824526	-0.727695	0.4668	0.729783	FALSE	FALSE
10929	ENSG00000170745	KCNS3	2	p24.2	17877847	18361616	-0.727726	0.466781	0.729783	FALSE	FALSE
10930	ENSG00000130338	TULP4	6	q25.3	158232236	158511828	-0.727992	0.466618	0.729783	FALSE	FALSE
10931	ENSG00000177106	EPS8L2	11	p15.5	694438	727727	-0.728003	0.466612	0.729783	FALSE	FALSE
10932	ENSG00000138639	ARHGAP24	4	q21.23	85475114	86002670	-0.728282	0.466441	0.72977	FALSE	FALSE
10933	ENSG00000154783	FGD5	3	p25.1	14810853	14934565	-0.728351	0.466399	0.72977	FALSE	FALSE
10934	ENSG00000169379	ARL13B	3	q11.1	93980139	94055668	-0.728391	0.466374	0.72977	FALSE	FALSE
10935	ENSG00000112394	SLC16A10	6	q21	111087503	111231194	-0.728429	0.466351	0.72977	FALSE	FALSE
10936	ENSG00000133422	MORC2	22	q12.2	30925130	30968298	-0.728753	0.466153	0.72977	FALSE	FALSE
10937	ENSG00000179855	GIPC3	19	p13.3	3585553	3593541	-0.72892	0.466051	0.72977	FALSE	FALSE
10938	ENSG00000187815	ZFP69	1	p34.2	40477215	40496343	-0.729076	0.465955	0.72972	FALSE	FALSE
10939	ENSG00000103569	AQP9	15	q21.3	58138169	58185911	-0.729199	0.46588	0.729673	FALSE	FALSE
10940	ENSG00000107262	BAG1	9	p13.3	33247820	33264720	-0.729395	0.46576	0.729556	FALSE	FALSE
10941	ENSG00000147724	FAM135B	8	q24.23	138130023	138496822	-0.729408	0.465752	0.729556	FALSE	FALSE
10942	ENSG00000154237	LRRK1	15	q26.3	100919215	101078254	-0.729851	0.465481	0.729261	FALSE	FALSE
10943	ENSG00000100373	UPK3A	22	q13.31	45284982	45295874	-0.730168	0.465287	0.7291	FALSE	FALSE
10944	ENSG00000106609	TMEM248	7	q11.21	66921225	66958551	-0.730316	0.465197	0.72903	FALSE	FALSE
10945	ENSG00000144278	GALNT13	2	q23.3	153871913	154453849	-0.730385	0.465155	0.72903	FALSE	FALSE
10946	ENSG00000198839	ZNF277	7	q31.1	112206588	112343096	-0.73059	0.46503	0.72898	FALSE	FALSE
10947	ENSG00000119715	ESRRB	14	q24.3	76310712	76501837	-0.730911	0.464834	0.728815	FALSE	FALSE
10948	ENSG00000125843	AP5S1	20	p13	3820524	3828837	-0.73114	0.464694	0.728737	FALSE	FALSE
10949	ENSG00000099326	MZF1	19	q13.43	58561931	58573575	-0.731274	0.464612	0.72868	FALSE	FALSE
10950	ENSG00000066422	ZBTB11	3	q12.3	101648889	101677495	-0.731316	0.464586	0.72868	FALSE	FALSE
10951	ENSG00000127616	SMARCA4	19	p13.2	10960825	11079426	-0.731494	0.464478	0.728631	FALSE	FALSE
10952	ENSG00000152969	JAKMIP1	4	p16.1	6026203	6200591	-0.7323	0.463985	0.728195	FALSE	FALSE
10953	ENSG00000177731	FLII	17	p11.2	18244836	18258916	-0.732926	0.463603	0.727666	FALSE	FALSE
10954	ENSG00000135835	KIAA1614	1	q25.3	180913154	180951614	-0.733373	0.463331	0.727463	FALSE	FALSE
10955	ENSG00000204291	COL15A1	9	q22.33	98943179	99070792	-0.734188	0.462834	0.727169	FALSE	FALSE
10956	ENSG00000157060	SHCBP1L	1	q25.3	182899865	182953525	-0.735207	0.462213	0.726617	FALSE	FALSE
10957	ENSG00000115523	GNLY	2	p11.2	85685175	85698854	-0.735308	0.462152	0.726593	FALSE	FALSE
10958	ENSG00000088833	NSFL1C	20	p13	1442162	1473842	-0.735991	0.461736	0.726066	FALSE	FALSE
10959	ENSG00000136982	DSCC1	8	q24.12	119833976	119856010	-0.736074	0.461686	0.726066	FALSE	FALSE
10960	ENSG00000142513	ACP4	19	q13.33	50790415	50795224	-0.736452	0.461456	0.725854	FALSE	FALSE
10961	ENSG00000140382	HMG20A	15	q24.3	77420412	77485607	-0.736509	0.461421	0.725854	FALSE	FALSE
10962	ENSG00000116983	HPCAL4	1	p34.2	39678648	39691689	-0.736524	0.461412	0.725854	FALSE	FALSE
10963	ENSG00000114353	GNAI2	3	p21.31	50226292	50259355	-0.737138	0.461039	0.725411	FALSE	FALSE
10964	ENSG00000136273	HUS1	7	p12.3	47963288	47979553	-0.737216	0.460991	0.725411	FALSE	FALSE
10965	ENSG00000101558	VAPA	18	p11.22	9914002	9960021	-0.737488	0.460826	0.725289	FALSE	FALSE
10966	ENSG00000196943	NOP9	14	q12	24299862	24309124	-0.737514	0.46081	0.725289	FALSE	FALSE
10967	ENSG00000196361	ELAVL3	19	p13.2	11451326	11481046	-0.73771	0.460691	0.725218	FALSE	FALSE
10968	ENSG00000186603	HPDL	1	p34.1	45326905	45328533	-0.737887	0.460583	0.72512	FALSE	FALSE
10969	ENSG00000145248	SLC10A4	4	p11	48483343	48489196	-0.738313	0.460324	0.724854	FALSE	FALSE
10970	ENSG00000108443	RPS6KB1	17	q23.1	59893046	59950564	-0.738422	0.460258	0.72482	FALSE	FALSE
10971	ENSG00000166106	ADAMTS15	11	q24.3	130448974	130476641	-0.738486	0.460219	0.72482	FALSE	FALSE
10972	ENSG00000114841	DNAH1	3	p21.1	52316319	52400491	-0.738599	0.460151	0.72482	FALSE	FALSE
10973	ENSG00000178997	EXD1	15	q15.1	41182725	41230743	-0.738905	0.459964	0.724784	FALSE	FALSE
10974	ENSG00000106689	LHX2	9	q33.3	124001670	124033301	-0.739045	0.45988	0.724738	FALSE	FALSE
10975	ENSG00000125378	BMP4	14	q22.2	53949736	53958761	-0.739052	0.459875	0.724738	FALSE	FALSE
10976	ENSG00000158022	TRIM63	1	p36.11	26051304	26068436	-0.739077	0.45986	0.724738	FALSE	FALSE
10977	ENSG00000166928	MS4A14	11	q12.2	60378530	60417756	-0.739212	0.459778	0.724738	FALSE	FALSE
10978	ENSG00000160007	ARHGAP35	19	q13.32	46918676	47005077	-0.739848	0.459392	0.724521	FALSE	FALSE
10979	ENSG00000137822	TUBGCP4	15	q15.3	43369221	43409771	-0.739873	0.459377	0.724521	FALSE	FALSE
10980	ENSG00000181215	C4orf50	4	p16.1	5897373	6200555	-0.740159	0.459204	0.724437	FALSE	FALSE
10981	ENSG00000179477	ALOX12B	17	p13.1	8072636	8087716	-0.740229	0.459161	0.724437	FALSE	FALSE
10982	ENSG00000144339	TMEFF2	2	q32.3	191949043	192195709	-0.740302	0.459117	0.724437	FALSE	FALSE
10983	ENSG00000105219	CNTD2	19	q13.2	40222208	40226697	-0.741054	0.45866	0.724111	FALSE	FALSE
10984	ENSG00000154133	ROBO4	11	q24.2	124883691	124898500	-0.741157	0.458598	0.724111	FALSE	FALSE
10985	ENSG00000187260	WDR86	7	q36.1	151375909	151410727	-0.741235	0.458551	0.724111	FALSE	FALSE
10986	ENSG00000149089	APIP	11	p13	34853094	34916499	-0.742397	0.457847	0.72345	FALSE	FALSE
10987	ENSG00000142619	PADI3	1	p36.13	17249098	17284233	-0.743123	0.457407	0.72311	FALSE	FALSE
10988	ENSG00000171723	GPHN	14	q23.3	66507407	67181803	-0.74321	0.457354	0.72311	FALSE	FALSE
10989	ENSG00000123600	METTL8	2	q31.1	171317405	171434802	-0.743277	0.457314	0.72311	FALSE	FALSE
10990	ENSG00000006118	TMEM132A	11	q12.2	60924463	60937159	-0.743767	0.457018	0.723045	FALSE	FALSE
10991	ENSG00000249884	RNF103-CHMP3	2	p11.2	86505668	86721122	-0.74383	0.45698	0.723045	FALSE	FALSE
10992	ENSG00000062370	ZNF112	19	q13.31	44326555	44367217	-0.74388	0.456949	0.723045	FALSE	FALSE
10993	ENSG00000146592	CREB5	7	p15.1	28299321	28825894	-0.744449	0.456605	0.722973	FALSE	FALSE
10994	ENSG00000214338	SOGA3	6	q22.33	127472794	127519191	-0.744655	0.45648	0.722973	FALSE	FALSE
10995	ENSG00000164093	PITX2	4	q25	110617423	110642123	-0.744974	0.456287	0.722886	FALSE	FALSE
10996	ENSG00000116138	DNAJC16	1	p36.21	15526813	15592379	-0.745116	0.456201	0.722886	FALSE	FALSE
10997	ENSG00000198879	SFMBT2	10	p14	7158624	7411486	-0.745338	0.456067	0.722822	FALSE	FALSE
10998	ENSG00000150782	IL18	11	q23.1	112143251	112164117	-0.745377	0.456044	0.722822	FALSE	FALSE
10999	ENSG00000188352	FOCAD	9	p21.3	20658309	20995955	-0.745386	0.456039	0.722822	FALSE	FALSE
11000	ENSG00000058668	ATP2B4	1	q32.1	203626561	203744081	-0.745894	0.455731	0.722652	FALSE	FALSE
11001	ENSG00000198000	NOL8	9	q22.31	92297358	92325636	-0.746168	0.455566	0.722597	FALSE	FALSE
11002	ENSG00000169826	CSGALNACT2	10	q11.21	43138486	43185308	-0.746754	0.455212	0.72232	FALSE	FALSE
11003	ENSG00000181555	SETD2	3	p21.31	47016429	47163967	-0.74712	0.454991	0.722184	FALSE	FALSE
11004	ENSG00000155367	PPM1J	1	p13.2	112709994	112715477	-0.747221	0.45493	0.722184	FALSE	FALSE
11005	ENSG00000175054	ATR	3	q23	142449235	142578826	-0.747747	0.454613	0.72197	FALSE	FALSE
11006	ENSG00000160224	AIRE	21	q22.3	44285838	44298648	-0.747933	0.454501	0.72197	FALSE	FALSE
11007	ENSG00000259332	ST20-MTHFS	15	q25.1	79845150	79923754	-0.747972	0.454477	0.72197	FALSE	FALSE
11008	ENSG00000135899	SP110	2	q37.1	230167293	230225729	-0.748883	0.453928	0.721279	FALSE	FALSE
11009	ENSG00000169583	CLIC3	9	q34.3	136994635	136996803	-0.749324	0.453662	0.721061	FALSE	FALSE
11010	ENSG00000132635	PCED1A	20	p13	2835314	2841190	-0.749607	0.453491	0.720942	FALSE	FALSE
11011	ENSG00000130635	COL5A1	9	q34.3	134641774	134844843	-0.749646	0.453468	0.720942	FALSE	FALSE
11012	ENSG00000168490	PHYHIP	8	p21.3	22219704	22232341	-0.74969	0.453442	0.720942	FALSE	FALSE
11013	ENSG00000164619	BMPER	7	p14.3	33904308	34156356	-0.749727	0.453419	0.720942	FALSE	FALSE
11014	ENSG00000116874	WARS2	1	p12	119031216	119140671	-0.750445	0.452987	0.720742	FALSE	FALSE
11015	ENSG00000196504	PRPF40A	2	q23.3	152651593	152717997	-0.750569	0.452912	0.720742	FALSE	FALSE
11016	ENSG00000135245	HILPDA	7	q32.1	128455849	128458418	-0.751161	0.452556	0.720452	FALSE	FALSE
11017	ENSG00000204175	GPRIN2	10	q11.22	46549044	46555530	-0.751268	0.452492	0.720452	FALSE	FALSE
11018	ENSG00000073060	SCARB1	12	q24.31	124776856	124882668	-0.751371	0.452429	0.720452	FALSE	FALSE
11019	ENSG00000166340	TPP1	11	p15.4	6612763	6619485	-0.751471	0.452369	0.720452	FALSE	FALSE
11020	ENSG00000107669	ATE1	10	q26.13	121740421	121928801	-0.752758	0.451596	0.719651	FALSE	FALSE
11021	ENSG00000110917	MLEC	12	q24.31	120686869	120701864	-0.75377	0.450988	0.719165	FALSE	FALSE
11022	ENSG00000101353	MROH8	20	q11.23	37101226	37179588	-0.754158	0.450754	0.718936	FALSE	FALSE
11023	ENSG00000158966	CACHD1	1	p31.3	64470792	64693058	-0.754552	0.450518	0.718701	FALSE	FALSE
11024	ENSG00000082438	COBLL1	2	q24.3	164653624	164843679	-0.755307	0.450065	0.71834	FALSE	FALSE
11025	ENSG00000113638	TTC33	5	p13.1	40512333	40755975	-0.755454	0.449977	0.718337	FALSE	FALSE
11026	ENSG00000142227	EMP3	19	q13.33	48321509	48330553	-0.755787	0.449777	0.718089	FALSE	FALSE
11027	ENSG00000135341	MAP3K7	6	q15	90513573	90587045	-0.756404	0.449407	0.717662	FALSE	FALSE
11028	ENSG00000123297	TSFM	12	q14.1	57782589	57808071	-0.756769	0.449188	0.717506	FALSE	FALSE
11029	ENSG00000188984	AADACL3	1	p36.21	12716115	12728759	-0.75678	0.449182	0.717506	FALSE	FALSE
11030	ENSG00000157985	AGAP1	2	q37.2	235494089	236131800	-0.756962	0.449073	0.717463	FALSE	FALSE
11031	ENSG00000105865	DUS4L	7	q22.3	107563484	107578464	-0.757407	0.448806	0.717252	FALSE	FALSE
11032	ENSG00000141096	DPEP3	16	q22.1	67975663	67980829	-0.7575	0.44875	0.717234	FALSE	FALSE
11033	ENSG00000096696	DSP	6	p24.3	7541575	7586717	-0.757833	0.448551	0.717142	FALSE	FALSE
11034	ENSG00000026103	FAS	10	q23.31	88990582	89015785	-0.757942	0.448486	0.717142	FALSE	FALSE
11035	ENSG00000105655	ISYNA1	19	p13.11	18434388	18438301	-0.758152	0.44836	0.717142	FALSE	FALSE
11036	ENSG00000170802	FOXN2	2	p16.3	48314637	48379294	-0.758259	0.448296	0.717142	FALSE	FALSE
11037	ENSG00000169896	ITGAM	16	p11.2	31259967	31332892	-0.758435	0.448191	0.717052	FALSE	FALSE
11038	ENSG00000176222	ZNF404	19	q13.31	43872363	43901385	-0.759188	0.44774	0.716687	FALSE	FALSE
11039	ENSG00000100036	SLC35E4	22	q12.2	30635652	30669016	-0.759298	0.447674	0.716653	FALSE	FALSE
11040	ENSG00000125898	FAM110A	20	p13	833715	857463	-0.759792	0.447379	0.716424	FALSE	FALSE
11041	ENSG00000256966	AL513165.2	9	p13.2	37512547	37592469	-0.759793	0.447378	0.716424	FALSE	FALSE
11042	ENSG00000140090	SLC24A4	14	q32.12	92322581	92501483	-0.759855	0.447341	0.716424	FALSE	FALSE
11043	ENSG00000133216	EPHB2	1	p36.12	22710839	22921500	-0.759895	0.447317	0.716424	FALSE	FALSE
11044	ENSG00000162972	MAIP1	2	q33.1	199955317	200008540	-0.760838	0.446754	0.716308	FALSE	FALSE
11045	ENSG00000171160	MORN4	10	q24.2	97614553	97633500	-0.761037	0.446635	0.716201	FALSE	FALSE
11046	ENSG00000180660	MAB21L1	13	q13.3	35474182	35477209	-0.761308	0.446473	0.716013	FALSE	FALSE
11047	ENSG00000197808	ZNF461	19	q13.12	36637192	36666853	-0.761699	0.446239	0.715924	FALSE	FALSE
11048	ENSG00000124571	XPO5	6	p21.1	43522330	43576075	-0.761823	0.446166	0.715877	FALSE	FALSE
11049	ENSG00000163599	CTLA4	2	q33.2	203867771	203873965	-0.762105	0.445998	0.71575	FALSE	FALSE
11050	ENSG00000101000	PROCR	20	q11.22	35172073	35216240	-0.762212	0.445934	0.715739	FALSE	FALSE
11051	ENSG00000180011	ZADH2	18	q22.3	75195108	75209348	-0.762891	0.445528	0.715425	FALSE	FALSE
11052	ENSG00000198944	SOWAHA	5	q31.1	132813587	132816797	-0.763275	0.4453	0.715201	FALSE	FALSE
11053	ENSG00000154102	C16orf74	16	q24.1	85690084	85751129	-0.763353	0.445253	0.715198	FALSE	FALSE
11054	ENSG00000064655	EYA2	20	q13.12	46894624	47188844	-0.763402	0.445224	0.715198	FALSE	FALSE
11055	ENSG00000100211	CBY1	22	q13.1	38656636	38673854	-0.763459	0.44519	0.715198	FALSE	FALSE
11056	ENSG00000120457	KCNJ5	11	q24.3	128891356	128921035	-0.763749	0.445017	0.715104	FALSE	FALSE
11057	ENSG00000182400	TRAPPC6B	14	q21.1	39147811	39170532	-0.763782	0.444997	0.715104	FALSE	FALSE
11058	ENSG00000166250	CLMP	11	q24.1	123069865	123195281	-0.763927	0.444911	0.715077	FALSE	FALSE
11059	ENSG00000165655	ZNF503	10	q22.2	75397830	75401906	-0.764406	0.444625	0.714761	FALSE	FALSE
11060	ENSG00000124098	FAM210B	20	q13.2	56358915	56368663	-0.764719	0.444439	0.714533	FALSE	FALSE
11061	ENSG00000187607	ZNF286A	17	p12	15699577	15720787	-0.764853	0.444359	0.714475	FALSE	FALSE
11062	ENSG00000178965	ERICH3	1	p31.1	74568111	74673738	-0.765221	0.44414	0.714266	FALSE	FALSE
11063	ENSG00000125965	GDF5	20	q11.22	35433347	35454746	-0.766136	0.443595	0.713658	FALSE	FALSE
11064	ENSG00000135447	PPP1R1A	12	q13.2	54575387	54588659	-0.766165	0.443578	0.713658	FALSE	FALSE
11065	ENSG00000182473	EXOC7	17	q25.1	76081017	76121576	-0.766338	0.443475	0.713658	FALSE	FALSE
11066	ENSG00000130287	NCAN	19	p13.11	19211973	19252233	-0.766344	0.443471	0.713658	FALSE	FALSE
11067	ENSG00000136754	ABI1	10	p12.1	26746593	26861087	-0.766463	0.443401	0.713658	FALSE	FALSE
11068	ENSG00000159388	BTG2	1	q32.1	203305491	203309602	-0.766603	0.443317	0.713658	FALSE	FALSE
11069	ENSG00000108576	SLC6A4	17	q11.2	30194319	30236002	-0.766682	0.44327	0.713658	FALSE	FALSE
11070	ENSG00000253598	SLC10A5	8	q21.13	81693607	81696174	-0.767577	0.442738	0.713582	FALSE	FALSE
11071	ENSG00000064195	DLX3	17	q21.33	49990005	49995224	-0.767713	0.442658	0.713523	FALSE	FALSE
11072	ENSG00000010282	HHATL	3	p22.1	42692663	42702827	-0.768056	0.442454	0.713409	FALSE	FALSE
11073	ENSG00000050748	MAPK9	5	q35.3	180233143	180292099	-0.768109	0.442422	0.713409	FALSE	FALSE
11074	ENSG00000130545	CRB3	19	p13.3	6463777	6467221	-0.768134	0.442408	0.713409	FALSE	FALSE
11075	ENSG00000136824	SMC2	9	q31.1	104094260	104141417	-0.768569	0.442149	0.713276	FALSE	FALSE
11076	ENSG00000123364	HOXC13	12	q13.13	53938765	53946544	-0.768696	0.442074	0.713276	FALSE	FALSE
11077	ENSG00000143375	CGN	1	q21.3	151510510	151538692	-0.768756	0.442038	0.713276	FALSE	FALSE
11078	ENSG00000258677	AC022826.2	8	q21.11	73688691	73878854	-0.768884	0.441962	0.713276	FALSE	FALSE
11079	ENSG00000135632	SMYD5	2	p13.2	73214222	73227237	-0.769158	0.4418	0.713276	FALSE	FALSE
11080	ENSG00000222014	RAB6C	2	q21.1	129979664	129982738	-0.769378	0.441669	0.713216	FALSE	FALSE
11081	ENSG00000153956	CACNA2D1	7	q21.11	81946444	82443798	-0.769577	0.441551	0.71316	FALSE	FALSE
11082	ENSG00000242265	PEG10	7	q21.3	94656325	94669695	-0.769878	0.441372	0.712952	FALSE	FALSE
11083	ENSG00000046889	PREX2	8	q13.2	67952118	68237030	-0.77002	0.441288	0.712952	FALSE	FALSE
11084	ENSG00000169618	PROKR1	2	p13.3	68643589	68658247	-0.770358	0.441088	0.712779	FALSE	FALSE
11085	ENSG00000165272	AQP3	9	p13.3	33441154	33447633	-0.770537	0.440981	0.71275	FALSE	FALSE
11086	ENSG00000152137	HSPB8	12	q24.23	119178642	119221131	-0.771463	0.440433	0.712214	FALSE	FALSE
11087	ENSG00000138615	CILP	15	q22.31	65194758	65211488	-0.771651	0.440321	0.712184	FALSE	FALSE
11088	ENSG00000148798	INA	10	q24.33	103277163	103290351	-0.771843	0.440208	0.712072	FALSE	FALSE
11089	ENSG00000029363	BCLAF1	6	q23.3	136256627	136289851	-0.772067	0.440075	0.711929	FALSE	FALSE
11090	ENSG00000166033	HTRA1	10	q26.13	122458551	122514908	-0.773032	0.439504	0.711291	FALSE	FALSE
11091	ENSG00000143196	DPT	1	q24.2	168695459	168729264	-0.773057	0.439488	0.711291	FALSE	FALSE
11092	ENSG00000178057	NDUFAF3	3	p21.31	49020459	49023495	-0.773486	0.439235	0.71107	FALSE	FALSE
11093	ENSG00000082641	NFE2L1	17	q21.32	48048329	48061487	-0.77358	0.439179	0.711053	FALSE	FALSE
11094	ENSG00000104889	RNASEH2A	19	p13.13	12806556	12815201	-0.773902	0.438988	0.710815	FALSE	FALSE
11095	ENSG00000186395	KRT10	17	q21.2	40818117	40822595	-0.773999	0.438932	0.710794	FALSE	FALSE
11096	ENSG00000167106	FAM102A	9	q34.11	127940579	127980513	-0.774112	0.438864	0.710757	FALSE	FALSE
11097	ENSG00000124882	EREG	4	q13.3	74365143	74388751	-0.774234	0.438793	0.710712	FALSE	FALSE
11098	ENSG00000169436	COL22A1	8	q24.3	138588235	138914006	-0.774787	0.438466	0.710397	FALSE	FALSE
11099	ENSG00000144152	FBLN7	2	q13	112138385	112188216	-0.775131	0.438262	0.710139	FALSE	FALSE
11100	ENSG00000006015	REX1BD	19	p13.11	18588685	18592336	-0.775181	0.438233	0.710139	FALSE	FALSE
11101	ENSG00000007264	MATK	19	p13.3	3777970	3802129	-0.775195	0.438224	0.710139	FALSE	FALSE
11102	ENSG00000146909	NOM1	7	q36.3	156949723	156973182	-0.775243	0.438196	0.710139	FALSE	FALSE
11103	ENSG00000126778	SIX1	14	q23.1	60643415	60658259	-0.775259	0.438187	0.710139	FALSE	FALSE
11104	ENSG00000145860	RNF145	5	q33.3	159157409	159210053	-0.775709	0.437921	0.710139	FALSE	FALSE
11105	ENSG00000038382	TRIO	5	p15.2	14143702	14532128	-0.775749	0.437897	0.710139	FALSE	FALSE
11106	ENSG00000204020	LIPN	10	q23.31	88761406	88778242	-0.775937	0.437786	0.710084	FALSE	FALSE
11107	ENSG00000164305	CASP3	4	q35.1	184627696	184649509	-0.776214	0.437623	0.709961	FALSE	FALSE
11108	ENSG00000196511	TPK1	7	q35	144451941	144836395	-0.776823	0.437263	0.709664	FALSE	FALSE
11109	ENSG00000167468	GPX4	19	p13.3	1103926	1106791	-0.77727	0.437	0.709308	FALSE	FALSE
11110	ENSG00000172935	MRGPRF	11	q13.3	69004395	69013409	-0.777354	0.43695	0.709299	FALSE	FALSE
11111	ENSG00000138785	INTS12	4	q24	105682627	105895986	-0.7782	0.436451	0.708561	FALSE	FALSE
11112	ENSG00000072840	EVC	4	p16.2	5711197	5814305	-0.779103	0.435919	0.707841	FALSE	FALSE
11113	ENSG00000221866	PLXNA4	7	q32.3	132123332	132648688	-0.779246	0.435835	0.707775	FALSE	FALSE
11114	ENSG00000234465	PINLYP	19	q13.31	43576800	43583964	-0.779542	0.435661	0.707635	FALSE	FALSE
11115	ENSG00000153107	ANAPC1	2	q13	111611639	111884690	-0.779555	0.435653	0.707635	FALSE	FALSE
11116	ENSG00000172869	DMXL1	5	q23.1	119037772	119249138	-0.779724	0.435553	0.707604	FALSE	FALSE
11117	ENSG00000164284	GRPEL2	5	q32	149345430	149354583	-0.780069	0.43535	0.707345	FALSE	FALSE
11118	ENSG00000168264	IRF2BP2	1	q42.3	234604269	234609525	-0.780443	0.43513	0.707202	FALSE	FALSE
11119	ENSG00000151229	SLC2A13	12	q12	39755021	40106089	-0.780653	0.435007	0.707072	FALSE	FALSE
11120	ENSG00000173762	CD7	17	q25.3	82314868	82317602	-0.780979	0.434815	0.706833	FALSE	FALSE
11121	ENSG00000130300	PLVAP	19	p13.11	17351448	17377350	-0.780979	0.434815	0.706833	FALSE	FALSE
11122	ENSG00000164744	SUN3	7	p12.3	47987148	48029119	-0.781193	0.434689	0.706833	FALSE	FALSE
11123	ENSG00000178184	PARD6G	18	q23	80157232	80247546	-0.781355	0.434594	0.706833	FALSE	FALSE
11124	ENSG00000188321	ZNF559	19	p13.2	9323772	9351162	-0.781665	0.434412	0.706791	FALSE	FALSE
11125	ENSG00000167103	PIP5KL1	9	q34.11	127920879	127930797	-0.781836	0.434311	0.706727	FALSE	FALSE
11126	ENSG00000077800	FKBP6	7	q11.23	73328164	73358637	-0.782103	0.434154	0.706687	FALSE	FALSE
11127	ENSG00000075035	WSCD2	12	q23.3	108129471	108250537	-0.782147	0.434128	0.706687	FALSE	FALSE
11128	ENSG00000212916	MAP10	1	q42.2	232804892	232808407	-0.782252	0.434067	0.706687	FALSE	FALSE
11129	ENSG00000134152	KATNBL1	15	q14	34140674	34210096	-0.782645	0.433836	0.706455	FALSE	FALSE
11130	ENSG00000148300	REXO4	9	q34.2	133406059	133418096	-0.783897	0.433101	0.705686	FALSE	FALSE
11131	ENSG00000164707	SLC13A4	7	q33	135681237	135729258	-0.784173	0.432938	0.705493	FALSE	FALSE
11132	ENSG00000226479	TMEM185B	2	q14.2	120221278	120223408	-0.784557	0.432713	0.705198	FALSE	FALSE
11133	ENSG00000243811	APOBEC3D	22	q13.1	39021113	39033276	-0.784761	0.432593	0.705074	FALSE	FALSE
11134	ENSG00000221874	ZNF816-ZNF321P	19	q13.41	52928475	52962823	-0.785322	0.432265	0.704825	FALSE	FALSE
11135	ENSG00000085231	AK6	5	q13.2	69350984	69370013	-0.785393	0.432223	0.704825	FALSE	FALSE
11136	ENSG00000054598	FOXC1	6	p25.3	1609972	1613897	-0.785445	0.432193	0.704825	FALSE	FALSE
11137	ENSG00000198535	C2CD4A	15	q22.2	62066977	62070917	-0.785605	0.432099	0.704768	FALSE	FALSE
11138	ENSG00000150540	HNMT	2	q22.1	137964020	138016364	-0.78561	0.432096	0.704768	FALSE	FALSE
11139	ENSG00000124839	RAB17	2	q37.3	237574322	237601614	-0.785853	0.431954	0.704746	FALSE	FALSE
11140	ENSG00000137642	SORL1	11	q24.1	121452203	121633693	-0.786813	0.431391	0.704238	FALSE	FALSE
11141	ENSG00000175084	DES	2	q35	219418377	219426739	-0.78695	0.431311	0.704198	FALSE	FALSE
11142	ENSG00000239839	DEFA3	8	p23.1	7015869	7018301	-0.787123	0.43121	0.704104	FALSE	FALSE
11143	ENSG00000007001	UPP2	2	q24.1	157876702	158136154	-0.788762	0.430251	0.702935	FALSE	FALSE
11144	ENSG00000170006	TMEM154	4	q31.3	152618632	152680165	-0.789185	0.430004	0.702634	FALSE	FALSE
11145	ENSG00000186352	ANKRD37	4	q35.1	185396021	185400628	-0.789454	0.429847	0.702449	FALSE	FALSE
11146	ENSG00000111785	RIC8B	12	q23.3	106774595	106889316	-0.789575	0.429776	0.702449	FALSE	FALSE
11147	ENSG00000113389	NPR3	5	p13.3	32689070	32791724	-0.789583	0.429771	0.702449	FALSE	FALSE
11148	ENSG00000145428	RNF175	4	q31.3	153710125	153760235	-0.789651	0.429732	0.702449	FALSE	FALSE
11149	ENSG00000113658	SMAD5	5	q31.1	136132845	136188747	-0.789826	0.429629	0.702449	FALSE	FALSE
11150	ENSG00000144118	RALB	2	q14.2	120240064	120294713	-0.789911	0.42958	0.702449	FALSE	FALSE
11151	ENSG00000039560	RAI14	5	p13.2	34656237	34832627	-0.791633	0.428574	0.701796	FALSE	FALSE
11152	ENSG00000176155	CCDC57	17	q25.3	82101460	82212830	-0.791987	0.428368	0.701601	FALSE	FALSE
11153	ENSG00000113758	DBN1	5	q35.3	177456608	177474401	-0.79216	0.428267	0.701601	FALSE	FALSE
11154	ENSG00000165801	ARHGEF40	14	q11.2	21070270	21090240	-0.792793	0.427898	0.701188	FALSE	FALSE
11155	ENSG00000136514	RTP4	3	q27.3	187368332	187372076	-0.792823	0.427881	0.701188	FALSE	FALSE
11156	ENSG00000175097	RAG2	11	p12	36575574	36598279	-0.792948	0.427808	0.701183	FALSE	FALSE
11157	ENSG00000198089	SFI1	22	q12.2	31488688	31618586	-0.792975	0.427792	0.701183	FALSE	FALSE
11158	ENSG00000184058	TBX1	22	q11.21	19756703	19783593	-0.793184	0.427671	0.701173	FALSE	FALSE
11159	ENSG00000091513	TF	3	q22.1	133745956	133796640	-0.793991	0.427201	0.700688	FALSE	FALSE
11160	ENSG00000105695	MAG	19	q13.12	35292125	35313804	-0.794523	0.426891	0.700322	FALSE	FALSE
11161	ENSG00000050393	MCUR1	6	p23	13786557	13814568	-0.794537	0.426883	0.700322	FALSE	FALSE
11162	ENSG00000143839	REN	1	q32.1	204154819	204190324	-0.794542	0.42688	0.700322	FALSE	FALSE
11163	ENSG00000053328	METTL24	6	q21	110245928	110358272	-0.79473	0.42677	0.700322	FALSE	FALSE
11164	ENSG00000166938	DIS3L	15	q22.31	66293217	66333898	-0.795273	0.426455	0.700107	FALSE	FALSE
11165	ENSG00000144597	EAF1	3	p25.1	15427355	15450635	-0.795273	0.426455	0.700107	FALSE	FALSE
11166	ENSG00000122033	MTIF3	13	q12.2	27435643	27450591	-0.795359	0.426405	0.700107	FALSE	FALSE
11167	ENSG00000166143	PPP1R14D	15	q15.1	40815445	40828709	-0.795563	0.426286	0.700053	FALSE	FALSE
11168	ENSG00000114698	PLSCR4	3	q24	146192339	146251179	-0.795729	0.426189	0.700053	FALSE	FALSE
11169	ENSG00000120784	ZFP30	19	q13.12	37613749	37692337	-0.795737	0.426185	0.700053	FALSE	FALSE
11170	ENSG00000154736	ADAMTS5	21	q21.3	26917912	26966513	-0.795863	0.426112	0.700053	FALSE	FALSE
11171	ENSG00000171097	KYAT1	9	q34.11	128832942	128882494	-0.795877	0.426104	0.700053	FALSE	FALSE
11172	ENSG00000152683	SLC30A6	2	p22.3	32165841	32224379	-0.796086	0.425982	0.700045	FALSE	FALSE
11173	ENSG00000154025	SLC5A10	17	p11.2	18950345	19022595	-0.796086	0.425982	0.700045	FALSE	FALSE
11174	ENSG00000184650	ODF4	17	p13.1	8339864	8346048	-0.796144	0.425948	0.700045	FALSE	FALSE
11175	ENSG00000197694	SPTAN1	9	q34.11	128552558	128633662	-0.796227	0.4259	0.700045	FALSE	FALSE
11176	ENSG00000164344	KLKB1	4	q35.2	186208979	186258471	-0.79636	0.425823	0.700045	FALSE	FALSE
11177	ENSG00000177565	TBL1XR1	3	q26.32	177019340	177228000	-0.796539	0.425719	0.700045	FALSE	FALSE
11178	ENSG00000151789	ZNF385D	3	p24.3	21412222	22373321	-0.796619	0.425673	0.700045	FALSE	FALSE
11179	ENSG00000149428	HYOU1	11	q23.3	119044189	119057202	-0.797051	0.425421	0.699767	FALSE	FALSE
11180	ENSG00000161634	DCD	12	q13.2	54644591	54648493	-0.797213	0.425327	0.699684	FALSE	FALSE
11181	ENSG00000119328	FAM206A	9	q31.3	108934181	108950744	-0.797626	0.425087	0.699433	FALSE	FALSE
11182	ENSG00000101188	NTSR1	20	q13.33	62708837	62762771	-0.798669	0.424482	0.698652	FALSE	FALSE
11183	ENSG00000118705	RPN2	20	q11.23	37178410	37241623	-0.800563	0.423385	0.697845	FALSE	FALSE
11184	ENSG00000155330	C16orf87	16	q11.2	46796607	46831411	-0.800706	0.423302	0.69778	FALSE	FALSE
11185	ENSG00000131873	CHSY1	15	q26.3	101175723	101251932	-0.800785	0.423256	0.697776	FALSE	FALSE
11186	ENSG00000162614	NEXN	1	p31.1	77888513	77943895	-0.800911	0.423183	0.697727	FALSE	FALSE
11187	ENSG00000241563	CORT	1	p36.22	10449719	10451902	-0.801063	0.423095	0.697654	FALSE	FALSE
11188	ENSG00000144224	UBXN4	2	q21.3	135741619	135785055	-0.801149	0.423045	0.697643	FALSE	FALSE
11189	ENSG00000078487	ZCWPW1	7	q22.1	100400826	100428992	-0.801428	0.422884	0.697448	FALSE	FALSE
11190	ENSG00000173221	GLRX	5	q15	95751319	95823005	-0.8015	0.422842	0.697448	FALSE	FALSE
11191	ENSG00000168803	ADAL	15	q15.3	43330657	43354555	-0.801643	0.422759	0.697386	FALSE	FALSE
11192	ENSG00000006282	SPATA20	17	q21.33	50543058	50555852	-0.801919	0.4226	0.697194	FALSE	FALSE
11193	ENSG00000198246	SLC29A3	10	q22.1	71319258	71381423	-0.802091	0.4225	0.697101	FALSE	FALSE
11194	ENSG00000158769	F11R	1	q23.3	160995211	161021348	-0.802397	0.422323	0.696881	FALSE	FALSE
11195	ENSG00000124181	PLCG1	20	q12	41136960	41196801	-0.802604	0.422204	0.696755	FALSE	FALSE
11196	ENSG00000189266	PNRC2	1	p36.11	23956839	23963462	-0.802879	0.422044	0.696635	FALSE	FALSE
11197	ENSG00000138399	FASTKD1	2	q31.1	169529749	169573875	-0.80302	0.421963	0.696616	FALSE	FALSE
11198	ENSG00000148481	MINDY3	10	p13	15778170	15860520	-0.803025	0.42196	0.696616	FALSE	FALSE
11199	ENSG00000145723	GIN1	5	q21.1	103086000	103120151	-0.803461	0.421708	0.696468	FALSE	FALSE
11200	ENSG00000114383	TUSC2	3	p21.31	50320027	50328251	-0.803587	0.421636	0.696461	FALSE	FALSE
11201	ENSG00000197714	ZNF460	19	q13.43	57280051	57293569	-0.803735	0.42155	0.696391	FALSE	FALSE
11202	ENSG00000160161	CILP2	19	p13.11	19538248	19546659	-0.803777	0.421526	0.696391	FALSE	FALSE
11203	ENSG00000012223	LTF	3	p21.31	46435645	46485234	-0.803815	0.421504	0.696391	FALSE	FALSE
11204	ENSG00000081052	COL4A4	2	q36.3	227002711	227164453	-0.803927	0.421439	0.696391	FALSE	FALSE
11205	ENSG00000113593	PPWD1	5	q12.3	65563236	65587549	-0.803997	0.421399	0.696391	FALSE	FALSE
11206	ENSG00000120659	TNFSF11	13	q14.11	42562736	42608013	-0.804869	0.420895	0.69581	FALSE	FALSE
11207	ENSG00000149196	HIKESHI	11	q14.2	86302211	86345931	-0.804947	0.42085	0.69581	FALSE	FALSE
11208	ENSG00000110665	C11orf21	11	p15.5	2295645	2303049	-0.80549	0.420537	0.695503	FALSE	FALSE
11209	ENSG00000090104	RGS1	1	q31.2	192575727	192580031	-0.80552	0.420519	0.695503	FALSE	FALSE
11210	ENSG00000138083	SIX3	2	p21	44941898	44946077	-0.806526	0.41994	0.694802	FALSE	FALSE
11211	ENSG00000141338	ABCA8	17	q24.2	68867292	68955392	-0.806967	0.419685	0.694726	FALSE	FALSE
11212	ENSG00000177370	TIMM22	17	p13.3	997117	1003671	-0.807053	0.419636	0.694726	FALSE	FALSE
11213	ENSG00000158711	ELK4	1	q32.1	205597556	205631962	-0.807308	0.419489	0.694627	FALSE	FALSE
11214	ENSG00000113851	CRBN	3	p26.2	3144628	3179727	-0.807543	0.419354	0.694475	FALSE	FALSE
11215	ENSG00000204406	MBD5	2	q23.1	148021011	148516971	-0.807607	0.419317	0.694475	FALSE	FALSE
11216	ENSG00000105877	DNAH11	7	p15.3	21543215	21901839	-0.808638	0.418723	0.693788	FALSE	FALSE
11217	ENSG00000117501	MROH9	1	q24.3	170935471	171064765	-0.808769	0.418648	0.693772	FALSE	FALSE
11218	ENSG00000112137	PHACTR1	6	p24.1	12716805	13290484	-0.808827	0.418615	0.693772	FALSE	FALSE
11219	ENSG00000143167	GPA33	1	q24.1	167052836	167166479	-0.808928	0.418557	0.693772	FALSE	FALSE
11220	ENSG00000124920	MYRF	11	q12.2	61752642	61788518	-0.809135	0.418437	0.693748	FALSE	FALSE
11221	ENSG00000171421	MRPL36	5	p15.33	1798386	1801366	-0.809248	0.418372	0.693748	FALSE	FALSE
11222	ENSG00000144488	ESPNL	2	q37.3	238100157	238133287	-0.80928	0.418354	0.693748	FALSE	FALSE
11223	ENSG00000101442	ACTR5	20	q11.23	38748442	38772520	-0.809322	0.41833	0.693748	FALSE	FALSE
11224	ENSG00000083093	PALB2	16	p12.2	23603160	23641310	-0.809569	0.418188	0.693748	FALSE	FALSE
11225	ENSG00000077009	NMRK2	19	p13.3	3933103	3942416	-0.809713	0.418105	0.693748	FALSE	FALSE
11226	ENSG00000135437	RDH5	12	q13.2	55720367	55724705	-0.81029	0.417773	0.693715	FALSE	FALSE
11227	ENSG00000228672	PROB1	5	q31.2	139390592	139395713	-0.810311	0.417761	0.693715	FALSE	FALSE
11228	ENSG00000085415	SEH1L	18	p11.21	12947133	12987536	-0.810392	0.417715	0.693715	FALSE	FALSE
11229	ENSG00000145107	TM4SF19	3	q29	196319342	196338503	-0.810756	0.417506	0.693557	FALSE	FALSE
11230	ENSG00000148180	GSN	9	q33.2	121207794	121332843	-0.810918	0.417413	0.693474	FALSE	FALSE
11231	ENSG00000130303	BST2	19	p13.11	17402939	17405648	-0.810978	0.417378	0.693474	FALSE	FALSE
11232	ENSG00000131323	TRAF3	14	q32.32	102777476	102911500	-0.811039	0.417343	0.693474	FALSE	FALSE
11233	ENSG00000205078	SYCE1L	16	q23.1	77199397	77213215	-0.811082	0.417319	0.693474	FALSE	FALSE
11234	ENSG00000150394	CDH8	16	q21	61647242	62037035	-0.81142	0.417124	0.693331	FALSE	FALSE
11235	ENSG00000137871	ZNF280D	15	q21.3	56630181	56734086	-0.811701	0.416963	0.6933	FALSE	FALSE
11236	ENSG00000205085	FAM71F2	7	q32.1	128672288	128687872	-0.812163	0.416698	0.693003	FALSE	FALSE
11237	ENSG00000156030	ELMSAN1	14	q24.3	73715122	73790285	-0.812395	0.416565	0.692853	FALSE	FALSE
11238	ENSG00000101425	BPI	20	q11.23	38304123	38337505	-0.812396	0.416564	0.692853	FALSE	FALSE
11239	ENSG00000181274	FRAT2	10	q24.1	97332497	97334709	-0.812425	0.416548	0.692853	FALSE	FALSE
11240	ENSG00000025434	NR1H3	11	p11.2	47248300	47269032	-0.812479	0.416517	0.692853	FALSE	FALSE
11241	ENSG00000145708	CRHBP	5	q13.3	76952713	76981158	-0.812484	0.416514	0.692853	FALSE	FALSE
11242	ENSG00000150471	ADGRL3	4	q13.1	61201258	62078335	-0.812746	0.416364	0.692853	FALSE	FALSE
11243	ENSG00000143878	RHOB	2	p24.1	20447074	20449445	-0.813138	0.416139	0.692853	FALSE	FALSE
11244	ENSG00000178202	KDELC2	11	q22.3	108472105	108498432	-0.813271	0.416063	0.692853	FALSE	FALSE
11245	ENSG00000134504	KCTD1	18	q11.2	26454910	26657401	-0.813495	0.415935	0.692808	FALSE	FALSE
11246	ENSG00000170893	TRH	3	q22.1	129974305	129977938	-0.813522	0.415919	0.692808	FALSE	FALSE
11247	ENSG00000113575	PPP2CA	5	q31.1	134194334	134226142	-0.813594	0.415877	0.692808	FALSE	FALSE
11248	ENSG00000128708	HAT1	2	q31.1	171922448	171983682	-0.813653	0.415844	0.692808	FALSE	FALSE
11249	ENSG00000256683	ZNF350	19	q13.41	51964343	51986856	-0.813811	0.415753	0.692808	FALSE	FALSE
11250	ENSG00000115266	APC2	19	p13.3	1446302	1473244	-0.813877	0.415715	0.692808	FALSE	FALSE
11251	ENSG00000136866	ZFP37	9	q32	113038380	113056759	-0.814078	0.4156	0.692808	FALSE	FALSE
11252	ENSG00000172594	SMPDL3A	6	q22.31	122789049	122809720	-0.814176	0.415544	0.692808	FALSE	FALSE
11253	ENSG00000134644	PUM1	1	p35.2	30931506	31065991	-0.81454	0.415336	0.692743	FALSE	FALSE
11254	ENSG00000165810	BTNL9	5	q35.3	181040225	181061523	-0.814734	0.415224	0.692629	FALSE	FALSE
11255	ENSG00000158748	HTR6	1	p36.13	19665287	19679562	-0.814785	0.415195	0.692629	FALSE	FALSE
11256	ENSG00000175906	ARL4D	17	q21.31	43398959	43401137	-0.814824	0.415173	0.692629	FALSE	FALSE
11257	ENSG00000160179	ABCG1	21	q22.3	42199689	42297244	-0.815313	0.414893	0.692436	FALSE	FALSE
11258	ENSG00000137145	DENND4C	9	p22.1	19230435	19373545	-0.815869	0.414575	0.692078	FALSE	FALSE
11259	ENSG00000125084	WNT1	12	q13.12	48978453	48981676	-0.816501	0.414214	0.691771	FALSE	FALSE
11260	ENSG00000185585	OLFML2A	9	q33.3	124777158	124814885	-0.816512	0.414207	0.691771	FALSE	FALSE
11261	ENSG00000180190	TDRP	8	p23.3	489792	545781	-0.817141	0.413848	0.691624	FALSE	FALSE
11262	ENSG00000107014	RLN2	9	p24.1	5299868	5304969	-0.817849	0.413443	0.691164	FALSE	FALSE
11263	ENSG00000134962	KLB	4	p14	39406853	39451536	-0.818797	0.412902	0.690475	FALSE	FALSE
11264	ENSG00000100399	CHADL	22	q13.2	41229510	41240934	-0.818798	0.412901	0.690475	FALSE	FALSE
11265	ENSG00000214491	SEC14L6	22	q12.2	30522799	30546682	-0.819212	0.412666	0.690256	FALSE	FALSE
11266	ENSG00000188372	ZP3	7	q11.23	76397518	76442071	-0.819407	0.412554	0.690256	FALSE	FALSE
11267	ENSG00000157326	DHRS4	14	q11.2	23953586	23969279	-0.819554	0.41247	0.690256	FALSE	FALSE
11268	ENSG00000163029	SMC6	2	p24.2	17663812	17800242	-0.819572	0.41246	0.690256	FALSE	FALSE
11269	ENSG00000168675	LDLRAD4	18	p11.21	13217498	13652755	-0.819597	0.412446	0.690256	FALSE	FALSE
11270	ENSG00000152433	ZNF547	19	q13.43	57363477	57379565	-0.820003	0.412214	0.690254	FALSE	FALSE
11271	ENSG00000181938	GINS3	16	q21	58295080	58406144	-0.820079	0.412171	0.690254	FALSE	FALSE
11272	ENSG00000235631	RNF148	7	q31.32	122701664	122702967	-0.820196	0.412105	0.690217	FALSE	FALSE
11273	ENSG00000141391	PRELID3A	18	p11.21	12407896	12432238	-0.820493	0.411935	0.690005	FALSE	FALSE
11274	ENSG00000122218	COPA	1	q23.2	160288686	160343400	-0.82057	0.411891	0.690003	FALSE	FALSE
11275	ENSG00000173253	DMRT2	9	p24.3	1049858	1057552	-0.820847	0.411733	0.689811	FALSE	FALSE
11276	ENSG00000163319	MRPS18C	4	q21.23	83455932	83469735	-0.820986	0.411654	0.68975	FALSE	FALSE
11277	ENSG00000164111	ANXA5	4	q27	121667955	121697113	-0.82143	0.411401	0.689683	FALSE	FALSE
11278	ENSG00000118004	COLEC11	2	p25.3	3594832	3644644	-0.821488	0.411368	0.689683	FALSE	FALSE
11279	ENSG00000132563	REEP2	5	q31.2	138439017	138446969	-0.822023	0.411064	0.689611	FALSE	FALSE
11280	ENSG00000179813	FAM216B	13	q14.11	42781550	42791549	-0.82206	0.411043	0.689611	FALSE	FALSE
11281	ENSG00000033178	UBA6	4	q13.2	67612652	67701179	-0.822624	0.410722	0.689409	FALSE	FALSE
11282	ENSG00000229924	FAM90A26	4	p16.1	9170409	9176730	-0.822841	0.410598	0.689336	FALSE	FALSE
11283	ENSG00000260861	AL049634.2	20	p13	1540144	1620009	-0.823225	0.41038	0.689133	FALSE	FALSE
11284	ENSG00000166206	GABRB3	15	q12	26543546	26939539	-0.823522	0.410211	0.689056	FALSE	FALSE
11285	ENSG00000186469	GNG2	14	q22.1	51826195	51979342	-0.823667	0.410129	0.689056	FALSE	FALSE
11286	ENSG00000178665	ZNF713	7	p11.2	55887475	55942530	-0.824315	0.409761	0.688586	FALSE	FALSE
11287	ENSG00000188277	C15orf62	15	q15.1	40770080	40772449	-0.824348	0.409742	0.688586	FALSE	FALSE
11288	ENSG00000243137	PSG4	19	q13.31	43192702	43207299	-0.825217	0.409249	0.688085	FALSE	FALSE
11289	ENSG00000068697	LAPTM4A	2	p24.1	20032650	20052028	-0.82527	0.409218	0.688085	FALSE	FALSE
11290	ENSG00000114982	KANSL3	2	q11.2	96593170	96642787	-0.825707	0.40897	0.687833	FALSE	FALSE
11291	ENSG00000169981	ZNF35	3	p21.31	44648727	44660791	-0.825777	0.408931	0.687833	FALSE	FALSE
11292	ENSG00000170522	ELOVL6	4	q25	110045846	110199199	-0.825963	0.408825	0.687805	FALSE	FALSE
11293	ENSG00000144504	ANKMY1	2	q37.3	240479422	240569209	-0.826277	0.408647	0.687649	FALSE	FALSE
11294	ENSG00000147654	EBAG9	8	q23.2	109539711	109565996	-0.82724	0.408101	0.687017	FALSE	FALSE
11295	ENSG00000144744	UBA3	3	p14.1	69054730	69080408	-0.827263	0.408088	0.687017	FALSE	FALSE
11296	ENSG00000124574	ABCC10	6	p21.1	43427366	43450430	-0.827687	0.407848	0.686879	FALSE	FALSE
11297	ENSG00000134308	YWHAQ	2	p25.1	9583972	9631014	-0.827809	0.407779	0.686873	FALSE	FALSE
11298	ENSG00000213203	GIMAP1	7	q36.1	150716557	150724284	-0.828379	0.407456	0.68665	FALSE	FALSE
11299	ENSG00000139547	RDH16	12	q13.3	56951431	56959374	-0.829168	0.40701	0.686186	FALSE	FALSE
11300	ENSG00000223609	HBD	11	p15.4	5232678	5243657	-0.829298	0.406936	0.686134	FALSE	FALSE
11301	ENSG00000262633	AC005670.2	17	q21.32	46923133	47049932	-0.829353	0.406905	0.686134	FALSE	FALSE
11302	ENSG00000118454	ANKRD13C	1	p31.1	70260588	70354734	-0.829525	0.406807	0.686133	FALSE	FALSE
11303	ENSG00000170035	UBE2E3	2	q31.3	180967248	181076585	-0.829593	0.406769	0.686133	FALSE	FALSE
11304	ENSG00000137441	FGFBP2	4	p15.32	15960243	15969309	-0.829621	0.406753	0.686133	FALSE	FALSE
11305	ENSG00000127329	PTPRB	12	q15	70515866	70637440	-0.829729	0.406692	0.686133	FALSE	FALSE
11306	ENSG00000117281	CD160	1	q21.1	145719471	145739288	-0.829851	0.406623	0.686133	FALSE	FALSE
11307	ENSG00000119283	TRIM67	1	q42.2	231162112	231221556	-0.830548	0.406229	0.685733	FALSE	FALSE
11308	ENSG00000101557	USP14	18	p11.32	158383	214629	-0.830946	0.406004	0.685569	FALSE	FALSE
11309	ENSG00000170271	FAXDC2	5	q33.2	154818491	154859252	-0.831044	0.405949	0.685547	FALSE	FALSE
11310	ENSG00000198440	ZNF583	19	q13.43	56397966	56436035	-0.831052	0.405944	0.685547	FALSE	FALSE
11311	ENSG00000101265	RASSF2	20	p13	4780023	4823645	-0.831142	0.405894	0.685547	FALSE	FALSE
11312	ENSG00000150787	PTS	11	q23.1	112226365	112269955	-0.831283	0.405814	0.685547	FALSE	FALSE
11313	ENSG00000170323	FABP4	8	q21.13	81478419	81483263	-0.831382	0.405758	0.685547	FALSE	FALSE
11314	ENSG00000130818	ZNF426	19	p13.2	9523224	9538645	-0.831533	0.405672	0.685547	FALSE	FALSE
11315	ENSG00000130950	NUTM2F	9	q22.32	94318196	94328644	-0.83156	0.405657	0.685547	FALSE	FALSE
11316	ENSG00000106404	CLDN15	7	q22.1	101232092	101238820	-0.832126	0.405338	0.685236	FALSE	FALSE
11317	ENSG00000120690	ELF1	13	q14.11	40932028	41061440	-0.832233	0.405278	0.685205	FALSE	FALSE
11318	ENSG00000163354	DCST2	1	q21.3	155018520	155033781	-0.83262	0.405059	0.685042	FALSE	FALSE
11319	ENSG00000070366	SMG6	17	p13.3	2059839	2303771	-0.833056	0.404813	0.684708	FALSE	FALSE
11320	ENSG00000113732	ATP6V0E1	5	q35.1	172983757	173035445	-0.833253	0.404702	0.684592	FALSE	FALSE
11321	ENSG00000117971	CHRNB4	15	q25.1	78624119	78727754	-0.833279	0.404687	0.684592	FALSE	FALSE
11322	ENSG00000104827	CGB3	19	q13.33	49022869	49024333	-0.833317	0.404666	0.684592	FALSE	FALSE
11323	ENSG00000114023	FAM162A	3	q21.1	122384176	122412334	-0.833339	0.404653	0.684592	FALSE	FALSE
11324	ENSG00000204952	FBXO47	17	q12	38936432	38967402	-0.833448	0.404592	0.684592	FALSE	FALSE
11325	ENSG00000183230	CTNNA3	10	q21.3	65912518	67696169	-0.833815	0.404385	0.68456	FALSE	FALSE
11326	ENSG00000188869	TMC3	15	q25.1	81331217	81374213	-0.833827	0.404379	0.68456	FALSE	FALSE
11327	ENSG00000135218	CD36	7	q21.11	80369575	80679277	-0.834032	0.404263	0.68456	FALSE	FALSE
11328	ENSG00000155368	DBI	2	q14.2	119366921	119372560	-0.834089	0.404231	0.68456	FALSE	FALSE
11329	ENSG00000168421	RHOH	4	p14	40191053	40246967	-0.834138	0.404203	0.68456	FALSE	FALSE
11330	ENSG00000198522	GPN1	2	p23.3	27628247	27651508	-0.83424	0.404146	0.68456	FALSE	FALSE
11331	ENSG00000166226	CCT2	12	q15	69585334	69601570	-0.834582	0.403953	0.684549	FALSE	FALSE
11332	ENSG00000052795	FNIP2	4	q32.1	158769138	158908049	-0.835056	0.403686	0.684313	FALSE	FALSE
11333	ENSG00000163347	CLDN1	3	q28	190305701	190322475	-0.835848	0.40324	0.683702	FALSE	FALSE
11334	ENSG00000090273	NUDC	1	p36.11	26900238	26946862	-0.836008	0.403151	0.683622	FALSE	FALSE
11335	ENSG00000165119	HNRNPK	9	q21.32	83968083	83980616	-0.836085	0.403107	0.68362	FALSE	FALSE
11336	ENSG00000223547	ZNF844	19	p13.2	12064699	12081565	-0.836173	0.403057	0.68362	FALSE	FALSE
11337	ENSG00000114378	HYAL1	3	p21.31	50299889	50312381	-0.836414	0.402922	0.683594	FALSE	FALSE
11338	ENSG00000140022	STON2	14	q31.1	81260656	81436465	-0.836812	0.402698	0.683287	FALSE	FALSE
11339	ENSG00000180730	SHISA2	13	q12.13	26044597	26051031	-0.836864	0.402669	0.683287	FALSE	FALSE
11340	ENSG00000164442	CITED2	6	q24.1	139371807	139374620	-0.837229	0.402464	0.683033	FALSE	FALSE
11341	ENSG00000136813	ECPAS	9	q31.3	111360692	111484745	-0.837308	0.40242	0.68303	FALSE	FALSE
11342	ENSG00000112530	PACRG	6	q26	162727132	163315492	-0.838511	0.401744	0.682414	FALSE	FALSE
11343	ENSG00000137558	PI15	8	q21.13	74824534	74855029	-0.839178	0.40137	0.68204	FALSE	FALSE
11344	ENSG00000179431	FJX1	11	p13	35618419	35620868	-0.839876	0.400978	0.681518	FALSE	FALSE
11345	ENSG00000129559	NEDD8	14	q12	24216852	24232454	-0.840038	0.400887	0.681514	FALSE	FALSE
11346	ENSG00000198589	LRBA	4	q31.3	150264531	151015727	-0.840577	0.400585	0.681263	FALSE	FALSE
11347	ENSG00000113391	FAM172A	5	q15	93618069	94111699	-0.841281	0.400191	0.6809	FALSE	FALSE
11348	ENSG00000007372	PAX6	11	p13	31784779	31818062	-0.841293	0.400184	0.6809	FALSE	FALSE
11349	ENSG00000105880	DLX5	7	q21.3	97020392	97024950	-0.841579	0.400023	0.6809	FALSE	FALSE
11350	ENSG00000133740	E2F5	8	q21.2	85177225	85217158	-0.842451	0.399536	0.680433	FALSE	FALSE
11351	ENSG00000184787	UBE2G2	21	q22.3	44768580	44802019	-0.842871	0.399301	0.680177	FALSE	FALSE
11352	ENSG00000100564	PIGH	14	q24.1	67581955	67600287	-0.843041	0.399206	0.680088	FALSE	FALSE
11353	ENSG00000270898	GPR75-ASB3	2	p16.2	53670293	53860160	-0.84305	0.3992	0.680088	FALSE	FALSE
11354	ENSG00000125246	CLYBL	13	q32.3	99606669	99897134	-0.843781	0.398792	0.679671	FALSE	FALSE
11355	ENSG00000135114	OASL	12	q24.31	121019111	121039242	-0.844763	0.398243	0.679096	FALSE	FALSE
11356	ENSG00000146285	SCML4	6	q21	107704104	107824317	-0.844992	0.398115	0.678949	FALSE	FALSE
11357	ENSG00000129028	THAP10	15	q23	70881342	70892785	-0.845022	0.398098	0.678949	FALSE	FALSE
11358	ENSG00000169359	SLC33A1	3	q25.31	155821024	155854456	-0.845579	0.397787	0.678534	FALSE	FALSE
11359	ENSG00000115561	CHMP3	2	p11.2	86503431	86563479	-0.845622	0.397763	0.678534	FALSE	FALSE
11360	ENSG00000204767	INSYN2B	5	q35.1	169864264	169980740	-0.845847	0.397638	0.678423	FALSE	FALSE
11361	ENSG00000183783	KCTD8	4	p13	44173909	44448807	-0.845934	0.39759	0.678413	FALSE	FALSE
11362	ENSG00000231738	TSPAN19	12	q21.31	85014311	85036277	-0.846536	0.397254	0.678127	FALSE	FALSE
11363	ENSG00000108813	DLX4	17	q21.33	49968970	49974959	-0.846592	0.397223	0.678127	FALSE	FALSE
11364	ENSG00000100815	TRIP11	14	q32.12	91965991	92040896	-0.846671	0.397178	0.678127	FALSE	FALSE
11365	ENSG00000128346	C22orf23	22	q13.1	37943050	37953669	-0.846773	0.397121	0.678127	FALSE	FALSE
11366	ENSG00000133561	GIMAP6	7	q36.1	150625375	150632648	-0.8474	0.396772	0.677953	FALSE	FALSE
11367	ENSG00000143756	FBXO28	1	q42.11	224114087	224162047	-0.848064	0.396402	0.677629	FALSE	FALSE
11368	ENSG00000121390	PSPC1	13	q12.11	19674752	19783019	-0.848613	0.396097	0.677254	FALSE	FALSE
11369	ENSG00000173193	PARP14	3	q21.1	122680618	122730840	-0.849617	0.395538	0.676563	FALSE	FALSE
11370	ENSG00000182050	MGAT4C	12	q21.32	85955666	86838904	-0.84996	0.395347	0.676452	FALSE	FALSE
11371	ENSG00000089154	GCN1	12	q24.23	120127203	120194710	-0.850207	0.39521	0.676289	FALSE	FALSE
11372	ENSG00000266728	AC015688.4	17	q11.2	27623364	27640777	-0.850884	0.394834	0.675933	FALSE	FALSE
11373	ENSG00000213020	ZNF611	19	q13.41	52702813	52735073	-0.851284	0.394611	0.675768	FALSE	FALSE
11374	ENSG00000178732	GP5	3	q29	194394821	194398354	-0.851925	0.394256	0.675231	FALSE	FALSE
11375	ENSG00000040731	CDH10	5	p14.1	24487100	24644978	-0.852129	0.394143	0.675155	FALSE	FALSE
11376	ENSG00000164466	SFXN1	5	q35.2	175477062	175529742	-0.852312	0.394041	0.675151	FALSE	FALSE
11377	ENSG00000148943	LIN7C	11	p14.1	27494576	27506773	-0.852378	0.394004	0.675151	FALSE	FALSE
11378	ENSG00000145982	FARS2	6	p25.1	5261044	5829192	-0.852417	0.393983	0.675151	FALSE	FALSE
11379	ENSG00000132170	PPARG	3	p25.2	12287368	12434356	-0.852566	0.3939	0.675125	FALSE	FALSE
11380	ENSG00000270299	AL121758.1	20	p13	646626	675800	-0.852707	0.393822	0.675063	FALSE	FALSE
11381	ENSG00000148341	SH3GLB2	9	q34.11	129007036	129028303	-0.852775	0.393784	0.675063	FALSE	FALSE
11382	ENSG00000030304	MUSK	9	q31.3	110668771	110801620	-0.852788	0.393777	0.675063	FALSE	FALSE
11383	ENSG00000146267	FAXC	6	q16.2	99271169	99350062	-0.852836	0.39375	0.675063	FALSE	FALSE
11384	ENSG00000104368	PLAT	8	p11.21	42175233	42207724	-0.853096	0.393606	0.675063	FALSE	FALSE
11385	ENSG00000181894	ZNF329	19	q13.43	58126252	58155110	-0.853352	0.393464	0.674954	FALSE	FALSE
11386	ENSG00000138771	SHROOM3	4	q21.1	76435100	76783253	-0.853725	0.393257	0.674913	FALSE	FALSE
11387	ENSG00000153060	TEKT5	16	p13.13	10627501	10694945	-0.853785	0.393224	0.674913	FALSE	FALSE
11388	ENSG00000072195	SPEG	2	q35	219434846	219498287	-0.85395	0.393133	0.674889	FALSE	FALSE
11389	ENSG00000188958	UTS2B	3	q28	191267168	191330536	-0.854044	0.393081	0.674872	FALSE	FALSE
11390	ENSG00000181666	HKR1	19	q13.12	37312837	37369365	-0.854311	0.392933	0.674821	FALSE	FALSE
11391	ENSG00000198848	CES1	16	q12.2	55802851	55833337	-0.854379	0.392895	0.674821	FALSE	FALSE
11392	ENSG00000104231	ZFAND1	8	q21.13	81701334	81732903	-0.854772	0.392677	0.674539	FALSE	FALSE
11393	ENSG00000164346	NSA2	5	q13.3	74766991	74780113	-0.8551	0.392496	0.674299	FALSE	FALSE
11394	ENSG00000111215	PRR4	12	p13.2	10845849	10849475	-0.85516	0.392463	0.674299	FALSE	FALSE
11395	ENSG00000267022	AC067968.1	19	q13.31	44025354	44087318	-0.856258	0.391855	0.673558	FALSE	FALSE
11396	ENSG00000121900	TMEM54	1	p35.1	32894594	32901438	-0.85635	0.391804	0.673543	FALSE	FALSE
11397	ENSG00000165125	TRPV6	7	q34	142871203	142885762	-0.856782	0.391565	0.673303	FALSE	FALSE
11398	ENSG00000104728	ARHGEF10	8	p23.3	1823976	1958641	-0.856909	0.391495	0.673303	FALSE	FALSE
11399	ENSG00000255374	TAS2R43	12	p13.2	11091287	11092313	-0.857669	0.391076	0.672938	FALSE	FALSE
11400	ENSG00000249773	AC092647.5	7	p11.2	55887277	55955239	-0.857732	0.391041	0.672938	FALSE	FALSE
11401	ENSG00000106443	PHF14	7	p21.3	10973336	11169630	-0.857774	0.391017	0.672938	FALSE	FALSE
11402	ENSG00000151327	FAM177A1	14	q13.2	35044907	35113130	-0.857844	0.390978	0.672938	FALSE	FALSE
11403	ENSG00000109911	ELP4	11	p13	31509700	31790328	-0.858049	0.390865	0.672936	FALSE	FALSE
11404	ENSG00000135900	MRPL44	2	q36.1	223957404	223967714	-0.858147	0.390811	0.672936	FALSE	FALSE
11405	ENSG00000106780	MEGF9	9	q33.2	120600813	120714470	-0.858258	0.39075	0.672936	FALSE	FALSE
11406	ENSG00000006283	CACNA1G	17	q21.33	50561068	50627474	-0.858263	0.390747	0.672936	FALSE	FALSE
11407	ENSG00000166171	DPCD	10	q24.32	101570560	101609668	-0.858613	0.390554	0.672832	FALSE	FALSE
11408	ENSG00000118513	MYB	6	q23.3	135181315	135219173	-0.858914	0.390388	0.672691	FALSE	FALSE
11409	ENSG00000119965	C10orf88	10	q26.13	122930903	122954403	-0.858932	0.390378	0.672691	FALSE	FALSE
11410	ENSG00000168118	RAB4A	1	q42.13	229271062	229305894	-0.859285	0.390183	0.672554	FALSE	FALSE
11411	ENSG00000110047	EHD1	11	q13.1	64851642	64888296	-0.859308	0.390171	0.672554	FALSE	FALSE
11412	ENSG00000164338	UTP15	5	q13.2	73565443	73583377	-0.85939	0.390125	0.672554	FALSE	FALSE
11413	ENSG00000103740	ACSBG1	15	q25.1	78167468	78245688	-0.859416	0.390111	0.672554	FALSE	FALSE
11414	ENSG00000186191	BPIFB4	20	q11.21	33079644	33111751	-0.859957	0.389813	0.672348	FALSE	FALSE
11415	ENSG00000197050	ZNF420	19	q13.12	37007857	37130314	-0.860139	0.389713	0.672247	FALSE	FALSE
11416	ENSG00000180626	ZNF594	17	p13.2	5179536	5191883	-0.860328	0.389608	0.672211	FALSE	FALSE
11417	ENSG00000109846	CRYAB	11	q23.1	111908565	111923722	-0.860542	0.38949	0.67208	FALSE	FALSE
11418	ENSG00000273171	AC002094.3	17	q11.2	28364288	28368012	-0.860664	0.389423	0.67208	FALSE	FALSE
11419	ENSG00000013588	GPRC5A	12	p13.1	12890782	12917937	-0.861544	0.388938	0.671416	FALSE	FALSE
11420	ENSG00000170248	PDCD6IP	3	p22.3	33798352	33869707	-0.861865	0.388762	0.671255	FALSE	FALSE
11421	ENSG00000173083	HPSE	4	q21.23	83292461	83335153	-0.861967	0.388706	0.67123	FALSE	FALSE
11422	ENSG00000157168	NRG1	8	p12	31639386	32767959	-0.862017	0.388678	0.67123	FALSE	FALSE
11423	ENSG00000117475	BLZF1	1	q24.2	169367970	169396540	-0.862219	0.388567	0.671206	FALSE	FALSE
11424	ENSG00000126226	PCID2	13	q34	113177539	113208715	-0.862301	0.388522	0.671206	FALSE	FALSE
11425	ENSG00000131969	ABHD12B	14	q22.1	50872160	50904970	-0.862802	0.388246	0.671059	FALSE	FALSE
11426	ENSG00000163288	GABRB1	4	p12	46993723	47426444	-0.862887	0.3882	0.671059	FALSE	FALSE
11427	ENSG00000177425	PAWR	12	q21.2	79574979	79691097	-0.863026	0.388123	0.671059	FALSE	FALSE
11428	ENSG00000124935	SCGB1D2	11	q12.3	62242210	62244808	-0.863247	0.388002	0.671059	FALSE	FALSE
11429	ENSG00000103496	STX4	16	p11.2	31032889	31042975	-0.863276	0.387986	0.671059	FALSE	FALSE
11430	ENSG00000188056	TREML4	6	p21.1	41228324	41238882	-0.863335	0.387953	0.671059	FALSE	FALSE
11431	ENSG00000170185	USP38	4	q31.21	143184917	143223830	-0.863736	0.387733	0.670919	FALSE	FALSE
11432	ENSG00000182791	CCDC87	11	q13.2	66590176	66593083	-0.863772	0.387713	0.670919	FALSE	FALSE
11433	ENSG00000149488	TMC2	20	p13	2536607	2641784	-0.86534	0.386852	0.670034	FALSE	FALSE
11434	ENSG00000235162	C12orf75	12	q23.3	105235290	105396097	-0.865384	0.386828	0.670034	FALSE	FALSE
11435	ENSG00000187486	KCNJ11	11	p15.1	17385859	17389331	-0.866023	0.386478	0.669612	FALSE	FALSE
11436	ENSG00000163346	PBXIP1	1	q21.3	154944076	154956123	-0.866091	0.38644	0.669612	FALSE	FALSE
11437	ENSG00000083720	OXCT1	5	p13.1	41730065	41870519	-0.866476	0.386229	0.669481	FALSE	FALSE
11438	ENSG00000135047	CTSL	9	q21.33	87725519	87731393	-0.867177	0.385845	0.66902	FALSE	FALSE
11439	ENSG00000149292	TTC12	11	q23.2	113314529	113383544	-0.867334	0.385759	0.668943	FALSE	FALSE
11440	ENSG00000160145	KALRN	3	q21.1	124080023	124726325	-0.867349	0.385751	0.668943	FALSE	FALSE
11441	ENSG00000171617	ENC1	5	q13.3	74627406	74641424	-0.868061	0.385361	0.668541	FALSE	FALSE
11442	ENSG00000089199	CHGB	20	p12.3	5911430	5925361	-0.868141	0.385317	0.668537	FALSE	FALSE
11443	ENSG00000110881	ASIC1	12	q13.12	50057548	50083611	-0.868399	0.385176	0.668416	FALSE	FALSE
11444	ENSG00000198862	LTN1	21	q21.3	28928144	28992956	-0.869006	0.384844	0.668148	FALSE	FALSE
11445	ENSG00000105793	GTPBP10	7	q21.13	90335223	90391455	-0.869196	0.38474	0.66804	FALSE	FALSE
11446	ENSG00000128965	CHAC1	15	q15.1	40952962	40956519	-0.869571	0.384535	0.667757	FALSE	FALSE
11447	ENSG00000121577	POPDC2	3	q13.33	119636457	119665324	-0.86973	0.384448	0.667749	FALSE	FALSE
11448	ENSG00000178397	FAM220A	7	p22.1	6329409	6348981	-0.869788	0.384417	0.667749	FALSE	FALSE
11449	ENSG00000213625	LEPROT	1	p31.3	65420587	65436007	-0.870001	0.3843	0.667637	FALSE	FALSE
11450	ENSG00000156587	UBE2L6	11	q12.1	57551656	57568284	-0.870361	0.384103	0.667367	FALSE	FALSE
11451	ENSG00000162723	SLAMF9	1	q23.2	159951492	159954254	-0.870654	0.383943	0.667233	FALSE	FALSE
11452	ENSG00000198876	DCAF12	9	p13.3	34086387	34127399	-0.870758	0.383886	0.667206	FALSE	FALSE
11453	ENSG00000167654	ATCAY	19	p13.3	3879864	3928079	-0.872088	0.383161	0.666323	FALSE	FALSE
11454	ENSG00000138346	DNA2	10	q21.3	68414064	68472121	-0.872175	0.383113	0.666323	FALSE	FALSE
11455	ENSG00000101182	PSMA7	20	q13.33	62136735	62143440	-0.872341	0.383022	0.666323	FALSE	FALSE
11456	ENSG00000244734	HBB	11	p15.4	5225464	5229395	-0.872359	0.383013	0.666323	FALSE	FALSE
11457	ENSG00000125812	GZF1	20	p11.21	23362182	23373063	-0.872838	0.382752	0.66617	FALSE	FALSE
11458	ENSG00000095970	TREM2	6	p21.1	41158506	41163186	-0.872938	0.382697	0.66617	FALSE	FALSE
11459	ENSG00000173421	CCDC36	3	p21.31	49198428	49258104	-0.872958	0.382686	0.66617	FALSE	FALSE
11460	ENSG00000114757	PEX5L	3	q26.33	179794958	180037053	-0.87299	0.382668	0.66617	FALSE	FALSE
11461	ENSG00000115165	CYTIP	2	q24.1	157414619	157488961	-0.873495	0.382393	0.666051	FALSE	FALSE
11462	ENSG00000187758	ADH1A	4	q23	99276367	99291028	-0.873519	0.38238	0.666051	FALSE	FALSE
11463	ENSG00000100347	SAMM50	22	q13.31	43955421	44010531	-0.8737	0.382282	0.666051	FALSE	FALSE
11464	ENSG00000180354	MTURN	7	p14.3	30134810	30162762	-0.873835	0.382208	0.666051	FALSE	FALSE
11465	ENSG00000136155	SCEL	13	q22.3	77535674	77645263	-0.873912	0.382166	0.666051	FALSE	FALSE
11466	ENSG00000120727	PAIP2	5	q31.2	139341587	139369720	-0.874064	0.382083	0.666051	FALSE	FALSE
11467	ENSG00000198887	SMC5	9	q21.12	70258962	70354888	-0.874218	0.381999	0.66602	FALSE	FALSE
11468	ENSG00000136868	SLC31A1	9	q32	113221562	113264492	-0.874352	0.381926	0.66602	FALSE	FALSE
11469	ENSG00000109189	USP46	4	q12	52590972	52659335	-0.874353	0.381926	0.66602	FALSE	FALSE
11470	ENSG00000136141	LRCH1	13	q14.13	46553168	46753040	-0.874528	0.381831	0.666009	FALSE	FALSE
11471	ENSG00000198959	TGM2	20	q11.23	38127387	38166578	-0.874814	0.381675	0.665954	FALSE	FALSE
11472	ENSG00000115239	ASB3	2	p16.2	53532672	53787610	-0.87484	0.381661	0.665954	FALSE	FALSE
11473	ENSG00000184640	SEPT9	17	q25.3	77280569	77500596	-0.875064	0.381539	0.665933	FALSE	FALSE
11474	ENSG00000113719	ERGIC1	5	q35.1	172834275	172952685	-0.87514	0.381498	0.665933	FALSE	FALSE
11475	ENSG00000175073	VCPIP1	8	q13.1	66628487	66667217	-0.875267	0.381429	0.665933	FALSE	FALSE
11476	ENSG00000185774	KCNIP4	4	p15.2	20728616	21948799	-0.87527	0.381427	0.665933	FALSE	FALSE
11477	ENSG00000050767	COL23A1	5	q35.3	178237618	178590555	-0.875489	0.381308	0.665933	FALSE	FALSE
11478	ENSG00000122873	CISD1	10	q21.1	58269058	58289586	-0.876037	0.38101	0.665933	FALSE	FALSE
11479	ENSG00000048028	USP28	11	q23.2	113797874	113875570	-0.876198	0.380922	0.665869	FALSE	FALSE
11480	ENSG00000039987	BEST2	19	p13.13	12751702	12758458	-0.876424	0.380799	0.665726	FALSE	FALSE
11481	ENSG00000099260	PALMD	1	p21.2	99645943	99694541	-0.876617	0.380695	0.665616	FALSE	FALSE
11482	ENSG00000182107	TMEM30B	14	q23.1	61277370	61281840	-0.87764	0.380139	0.665078	FALSE	FALSE
11483	ENSG00000151967	SCHIP1	3	q25.33	159839861	159897360	-0.878057	0.379913	0.664813	FALSE	FALSE
11484	ENSG00000135443	KRT85	12	q13.13	52360006	52367481	-0.87842	0.379716	0.664626	FALSE	FALSE
11485	ENSG00000117560	FASLG	1	q24.3	172659018	172666874	-0.878457	0.379696	0.664626	FALSE	FALSE
11486	ENSG00000124103	FAM209A	20	q13.31	56517187	56526142	-0.878477	0.379685	0.664626	FALSE	FALSE
11487	ENSG00000113569	NUP155	5	p13.2	37288137	37371181	-0.878683	0.379573	0.664626	FALSE	FALSE
11488	ENSG00000213799	ZNF845	19	q13.42	53333746	53356906	-0.878915	0.379447	0.664518	FALSE	FALSE
11489	ENSG00000117748	RPA2	1	p35.3	27891524	27914746	-0.879105	0.379344	0.66441	FALSE	FALSE
11490	ENSG00000104774	MAN2B1	19	p13.13	12646511	12666742	-0.879181	0.379303	0.66441	FALSE	FALSE
11491	ENSG00000175040	CHST2	3	q24	143119331	143124014	-0.879286	0.379246	0.66441	FALSE	FALSE
11492	ENSG00000243927	MRPS6	21	q22.11	34073224	34143034	-0.879808	0.378963	0.664105	FALSE	FALSE
11493	ENSG00000139173	TMEM117	12	q12	43835967	44389762	-0.879866	0.378932	0.664105	FALSE	FALSE
11494	ENSG00000088832	FKBP1A	20	p13	1368978	1393172	-0.880079	0.378817	0.664011	FALSE	FALSE
11495	ENSG00000131899	LLGL1	17	p11.2	18225587	18244875	-0.880385	0.378651	0.663939	FALSE	FALSE
11496	ENSG00000132849	PATJ	1	p31.3	61742406	62178675	-0.880662	0.378501	0.663939	FALSE	FALSE
11497	ENSG00000008438	PGLYRP1	19	q13.32	46019153	46023065	-0.880675	0.378494	0.663939	FALSE	FALSE
11498	ENSG00000100068	LRP5L	22	q11.23	25351418	25405377	-0.880693	0.378484	0.663939	FALSE	FALSE
11499	ENSG00000109861	CTSC	11	q14.2	88293592	88337787	-0.880923	0.378359	0.663914	FALSE	FALSE
11500	ENSG00000129187	DCTD	4	q35.1	182890060	182917936	-0.88154	0.378026	0.663401	FALSE	FALSE
11501	ENSG00000100294	MCAT	22	q13.2	43132206	43143394	-0.88175	0.377912	0.66329	FALSE	FALSE
11502	ENSG00000127804	METTL16	17	p13.3	2405562	2511891	-0.882249	0.377642	0.66309	FALSE	FALSE
11503	ENSG00000146223	RPL7L1	6	p21.1	42879618	42889925	-0.882838	0.377324	0.662675	FALSE	FALSE
11504	ENSG00000138382	METTL5	2	q31.1	169810081	169824931	-0.882863	0.37731	0.662675	FALSE	FALSE
11505	ENSG00000159374	M1AP	2	p13.1	74557883	74648338	-0.883285	0.377083	0.662397	FALSE	FALSE
11506	ENSG00000114450	GNB4	3	q26.33	179396089	179451590	-0.884463	0.376447	0.661496	FALSE	FALSE
11507	ENSG00000182329	KIAA2012	2	q33.1	202073289	202205203	-0.885255	0.376019	0.660962	FALSE	FALSE
11508	ENSG00000170180	GYPA	4	q31.21	144109303	144140786	-0.885413	0.375934	0.660957	FALSE	FALSE
11509	ENSG00000267110	AC010327.1	19	q13.42	55154757	55160671	-0.885555	0.375857	0.660894	FALSE	FALSE
11510	ENSG00000148291	SURF2	9	q34.2	133356552	133361169	-0.885842	0.375703	0.660767	FALSE	FALSE
11511	ENSG00000164509	IL31RA	5	q11.2	55851379	55922853	-0.886281	0.375466	0.660567	FALSE	FALSE
11512	ENSG00000156521	TYSND1	10	q22.1	70137981	70146676	-0.886724	0.375228	0.660334	FALSE	FALSE
11513	ENSG00000115484	CCT4	2	p15	61868089	61888804	-0.886889	0.375139	0.660334	FALSE	FALSE
11514	ENSG00000064687	ABCA7	19	p13.3	1040101	1065572	-0.886978	0.375091	0.660334	FALSE	FALSE
11515	ENSG00000172548	NIPAL4	5	q33.3	157460019	157474717	-0.88707	0.375041	0.660334	FALSE	FALSE
11516	ENSG00000145919	BOD1	5	q35.2	173607514	173616660	-0.887302	0.374916	0.66025	FALSE	FALSE
11517	ENSG00000147601	TERF1	8	q21.11	73008864	73048122	-0.887478	0.374822	0.66025	FALSE	FALSE
11518	ENSG00000108395	TRIM37	17	q22	58982638	59106921	-0.887666	0.37472	0.660225	FALSE	FALSE
11519	ENSG00000149527	PLCH2	1	p36.32	2425980	2505530	-0.887757	0.374672	0.660225	FALSE	FALSE
11520	ENSG00000118873	RAB3GAP2	1	q41	220148293	220272454	-0.887836	0.374629	0.660225	FALSE	FALSE
11521	ENSG00000186889	TMEM17	2	p15	62500221	62511894	-0.887864	0.374614	0.660225	FALSE	FALSE
11522	ENSG00000100249	C22orf31	22	q12.1	29058672	29061844	-0.888153	0.374459	0.660167	FALSE	FALSE
11523	ENSG00000213741	RPS29	14	q21.3	49570984	49599164	-0.88824	0.374412	0.660157	FALSE	FALSE
11524	ENSG00000151778	SERP2	13	q14.11	44373665	44397714	-0.888853	0.374082	0.659793	FALSE	FALSE
11525	ENSG00000198003	CCDC151	19	p13.2	11420604	11435782	-0.890132	0.373395	0.659087	FALSE	FALSE
11526	ENSG00000136111	TBC1D4	13	q22.2	75283503	75482114	-0.890203	0.373357	0.659087	FALSE	FALSE
11527	ENSG00000111731	C2CD5	12	p12.1	22448583	22544546	-0.890363	0.373271	0.659085	FALSE	FALSE
11528	ENSG00000186197	EDARADD	1	q42.3	236348257	236502915	-0.890943	0.37296	0.658608	FALSE	FALSE
11529	ENSG00000255054	AL020996.2	1	p36.11	25811470	25823744	-0.891454	0.372686	0.65825	FALSE	FALSE
11530	ENSG00000119326	CTNNAL1	9	q31.3	108942569	109013529	-0.891576	0.37262	0.658224	FALSE	FALSE
11531	ENSG00000106714	CNTNAP3	9	p12	39072767	39288315	-0.892227	0.372271	0.65797	FALSE	FALSE
11532	ENSG00000188306	LRRIQ4	3	q26.2	169821922	169837775	-0.892828	0.371949	0.657545	FALSE	FALSE
11533	ENSG00000109272	PF4V1	4	q13.3	73853189	73854155	-0.89283	0.371948	0.657545	FALSE	FALSE
11534	ENSG00000205250	E2F4	16	q22.1	67192169	67198918	-0.893199	0.371751	0.657339	FALSE	FALSE
11535	ENSG00000133110	POSTN	13	q13.3	37562583	37598844	-0.893432	0.371626	0.657312	FALSE	FALSE
11536	ENSG00000164694	FNDC1	6	q25.3	159169397	159272109	-0.893465	0.371608	0.657312	FALSE	FALSE
11537	ENSG00000073849	ST6GAL1	3	q27.3	186930485	187078553	-0.894386	0.371116	0.656649	FALSE	FALSE
11538	ENSG00000164291	ARSK	5	q15	95555074	95605064	-0.894429	0.371092	0.656649	FALSE	FALSE
11539	ENSG00000148926	ADM	11	p15.4	10304680	10307397	-0.894831	0.370877	0.656444	FALSE	FALSE
11540	ENSG00000134508	CABLES1	18	q11.2	23134564	23260467	-0.895558	0.370489	0.656046	FALSE	FALSE
11541	ENSG00000119509	INVS	9	q31.1	100099256	100301000	-0.896034	0.370235	0.65574	FALSE	FALSE
11542	ENSG00000163320	CGGBP1	3	p11.1	88051944	88149885	-0.896049	0.370227	0.65574	FALSE	FALSE
11543	ENSG00000255292	AP002884.3	11	q23.1	112086903	112193805	-0.896388	0.370046	0.655549	FALSE	FALSE
11544	ENSG00000169271	HSPB3	5	q11.2	54455601	54456384	-0.897075	0.369679	0.655116	FALSE	FALSE
11545	ENSG00000176732	PFN4	2	p23.3	24115371	24123477	-0.897148	0.36964	0.655116	FALSE	FALSE
11546	ENSG00000176022	B3GALT6	1	p36.33	1232226	1235041	-0.897195	0.369615	0.655116	FALSE	FALSE
11547	ENSG00000273331	TM4SF19-TCTEX1D2	3	q29	196316082	196338373	-0.89755	0.369425	0.654955	FALSE	FALSE
11548	ENSG00000171680	PLEKHG5	1	p36.31	6466092	6520061	-0.897819	0.369282	0.654783	FALSE	FALSE
11549	ENSG00000175449	RFESD	5	q15	95646754	95684773	-0.898138	0.369112	0.654714	FALSE	FALSE
11550	ENSG00000102755	FLT1	13	q12.3	28300344	28495145	-0.898367	0.36899	0.654714	FALSE	FALSE
11551	ENSG00000101251	SEL1L2	20	p12.1	13849247	13996443	-0.899076	0.368612	0.654524	FALSE	FALSE
11552	ENSG00000188783	PRELP	1	q32.1	203475828	203491352	-0.89922	0.368536	0.65446	FALSE	FALSE
11553	ENSG00000147655	RSPO2	8	q23.1	107899316	108083648	-0.899736	0.368261	0.654213	FALSE	FALSE
11554	ENSG00000206538	VGLL3	3	p12.1	86876388	86991119	-0.899793	0.36823	0.654213	FALSE	FALSE
11555	ENSG00000198077	CYP2A7	19	q13.2	40875439	40882752	-0.899895	0.368176	0.654213	FALSE	FALSE
11556	ENSG00000187957	DNER	2	q36.3	229357629	229714558	-0.900026	0.368106	0.654213	FALSE	FALSE
11557	ENSG00000138798	EGF	4	q25	109912884	110012266	-0.900575	0.367814	0.653974	FALSE	FALSE
11558	ENSG00000118363	SPCS2	11	q13.4	74949247	74979031	-0.900807	0.367691	0.653971	FALSE	FALSE
11559	ENSG00000062582	MRPS24	7	p13	43866558	43869893	-0.900971	0.367604	0.653971	FALSE	FALSE
11560	ENSG00000015676	NUDCD3	7	p13	44379121	44490880	-0.901293	0.367433	0.653946	FALSE	FALSE
11561	ENSG00000103490	PYCARD	16	p11.2	31201485	31203450	-0.901558	0.367291	0.653767	FALSE	FALSE
11562	ENSG00000068097	HEATR6	17	q23.1	60043194	60078931	-0.901774	0.367177	0.653708	FALSE	FALSE
11563	ENSG00000260836	AC245033.1	15	q25.2	82536788	82573194	-0.901845	0.367139	0.653708	FALSE	FALSE
11564	ENSG00000078401	EDN1	6	p24.1	12290363	12297194	-0.901902	0.367109	0.653708	FALSE	FALSE
11565	ENSG00000163704	PRRT3	3	p25.3	9945542	9952394	-0.902226	0.366937	0.653642	FALSE	FALSE
11566	ENSG00000198963	RORB	9	q21.13	74497365	74693177	-0.902266	0.366916	0.653642	FALSE	FALSE
11567	ENSG00000184350	MRGPRE	11	p15.4	3227698	3232386	-0.902349	0.366871	0.653642	FALSE	FALSE
11568	ENSG00000185869	ZNF829	19	q13.12	36888124	36916291	-0.902386	0.366852	0.653642	FALSE	FALSE
11569	ENSG00000133316	WDR74	11	q12.3	62832342	62841809	-0.902634	0.36672	0.653617	FALSE	FALSE
11570	ENSG00000114956	DGUOK	2	p13.1	73926826	73958961	-0.902954	0.36655	0.653411	FALSE	FALSE
11571	ENSG00000151838	CCDC175	14	q23.1	59504539	59576831	-0.903354	0.366338	0.653154	FALSE	FALSE
11572	ENSG00000198765	SYCP1	1	p13.2	114854803	114995370	-0.903471	0.366276	0.653151	FALSE	FALSE
11573	ENSG00000175198	PCCA	13	q32.3	100089015	100530437	-0.903662	0.366175	0.65308	FALSE	FALSE
11574	ENSG00000198133	TMEM229B	14	q24.1	67447084	67533739	-0.903795	0.366104	0.653026	FALSE	FALSE
11575	ENSG00000119900	OGFRL1	6	q13	71288803	71308950	-0.904182	0.365899	0.652854	FALSE	FALSE
11576	ENSG00000198400	NTRK1	1	q23.1	156815640	156881850	-0.904582	0.365687	0.652572	FALSE	FALSE
11577	ENSG00000112357	PEX7	6	q23.3	136822564	136913937	-0.904737	0.365605	0.652572	FALSE	FALSE
11578	ENSG00000100906	NFKBIA	14	q13.2	35401511	35404749	-0.905436	0.365235	0.652271	FALSE	FALSE
11579	ENSG00000074935	TUBE1	6	q21	112070777	112087529	-0.905632	0.365131	0.65222	FALSE	FALSE
11580	ENSG00000116406	EDEM3	1	q25.3	184690231	184754913	-0.906008	0.364931	0.652086	FALSE	FALSE
11581	ENSG00000197930	ERO1A	14	q22.1	52639916	52695900	-0.906399	0.364725	0.652012	FALSE	FALSE
11582	ENSG00000184860	SDR42E1	16	q23.3	81988855	82011488	-0.906744	0.364542	0.651831	FALSE	FALSE
11583	ENSG00000082701	GSK3B	3	q13.33	119821323	120094417	-0.907016	0.364398	0.651719	FALSE	FALSE
11584	ENSG00000162552	WNT4	1	p36.12	22117305	22143969	-0.907678	0.364048	0.651455	FALSE	FALSE
11585	ENSG00000204442	FAM155A	13	q33.3	107163510	107866735	-0.907977	0.36389	0.651317	FALSE	FALSE
11586	ENSG00000136826	KLF4	9	q31.2	107484852	107490482	-0.908519	0.363604	0.65095	FALSE	FALSE
11587	ENSG00000168491	CCDC110	4	q35.1	185445182	185471759	-0.90897	0.363366	0.650596	FALSE	FALSE
11588	ENSG00000085274	MYNN	3	q26.2	169772831	169789716	-0.909003	0.363349	0.650596	FALSE	FALSE
11589	ENSG00000141543	EIF4A3	17	q25.3	80135214	80147183	-0.909748	0.362955	0.650078	FALSE	FALSE
11590	ENSG00000070882	OSBPL3	7	p15.3	24796539	24981634	-0.909863	0.362895	0.650042	FALSE	FALSE
11591	ENSG00000002587	HS3ST1	4	p15.33	11393150	11429765	-0.910854	0.362372	0.649396	FALSE	FALSE
11592	ENSG00000183668	PSG9	19	q13.31	43211791	43269530	-0.911668	0.361943	0.64899	FALSE	FALSE
11593	ENSG00000153404	PLEKHG4B	5	p15.33	92151	189972	-0.912077	0.361728	0.648892	FALSE	FALSE
11594	ENSG00000067066	SP100	2	q37.1	230415942	230544090	-0.912224	0.361651	0.64886	FALSE	FALSE
11595	ENSG00000140043	PTGR2	14	q24.3	73851844	73886827	-0.912484	0.361514	0.64886	FALSE	FALSE
11596	ENSG00000271303	SRXN1	20	p13	646615	653370	-0.912545	0.361482	0.64886	FALSE	FALSE
11597	ENSG00000090263	MRPS33	7	q34	141002610	141015228	-0.913038	0.361222	0.648731	FALSE	FALSE
11598	ENSG00000125872	LRRN4	20	p12.3	6040778	6054049	-0.913182	0.361147	0.648731	FALSE	FALSE
11599	ENSG00000198920	KIAA0753	17	p13.1	6578148	6640927	-0.913191	0.361142	0.648731	FALSE	FALSE
11600	ENSG00000166965	RCCD1	15	q26.1	90954870	90963125	-0.913224	0.361125	0.648731	FALSE	FALSE
11601	ENSG00000115053	NCL	2	q37.1	231453531	231483641	-0.913299	0.361085	0.648731	FALSE	FALSE
11602	ENSG00000006747	SCIN	7	p21.3	12570577	12660179	-0.913336	0.361066	0.648731	FALSE	FALSE
11603	ENSG00000133943	DGLUCY	14	q32.11	91060333	91225632	-0.913489	0.360985	0.648731	FALSE	FALSE
11604	ENSG00000182541	LIMK2	22	q12.2	31212239	31280080	-0.913702	0.360873	0.648731	FALSE	FALSE
11605	ENSG00000175538	KCNE3	11	q13.4	74454841	74467729	-0.914645	0.360378	0.648132	FALSE	FALSE
11606	ENSG00000255561	FDXACB1	11	q23.1	111874056	111881243	-0.914762	0.360316	0.648132	FALSE	FALSE
11607	ENSG00000167434	CA4	17	q23.1	60149936	60170899	-0.914925	0.360231	0.648132	FALSE	FALSE
11608	ENSG00000176956	LY6H	8	q24.3	143157914	143160711	-0.915087	0.360146	0.648077	FALSE	FALSE
11609	ENSG00000113532	ST8SIA4	5	q21.1	100806935	100903266	-0.915166	0.360104	0.648077	FALSE	FALSE
11610	ENSG00000182931	WFDC10B	20	q13.12	45684653	45705019	-0.91603	0.359651	0.647549	FALSE	FALSE
11611	ENSG00000104888	SLC17A7	19	q13.33	49429401	49442360	-0.916368	0.359474	0.647375	FALSE	FALSE
11612	ENSG00000189367	KIAA0408	6	q22.33	127440343	127459391	-0.916875	0.359208	0.646971	FALSE	FALSE
11613	ENSG00000139146	SINHCAF	12	p11.21	31280584	31327058	-0.916881	0.359205	0.646971	FALSE	FALSE
11614	ENSG00000126337	KRT36	17	q21.2	41486136	41492546	-0.916927	0.359181	0.646971	FALSE	FALSE
11615	ENSG00000206047	DEFA1	8	p23.1	6977649	6980080	-0.916946	0.359171	0.646971	FALSE	FALSE
11616	ENSG00000071073	MGAT4A	2	q11.2	98619106	98731126	-0.916985	0.35915	0.646971	FALSE	FALSE
11617	ENSG00000186493	C5orf38	5	p15.33	2752131	2755397	-0.917053	0.359115	0.646971	FALSE	FALSE
11618	ENSG00000144331	ZNF385B	2	q31.3	179441982	179861505	-0.917083	0.359099	0.646971	FALSE	FALSE
11619	ENSG00000255330	AL096711.2	6	q22.33	127438406	127519001	-0.917123	0.359078	0.646971	FALSE	FALSE
11620	ENSG00000134531	EMP1	12	p13.1	13196716	13219939	-0.917144	0.359067	0.646971	FALSE	FALSE
11621	ENSG00000145780	FEM1C	5	q22.3	115520908	115544894	-0.917269	0.359002	0.646971	FALSE	FALSE
11622	ENSG00000093010	COMT	22	q11.21	19941607	19969975	-0.917967	0.358636	0.646971	FALSE	FALSE
11623	ENSG00000100902	PSMA6	14	q13.2	35278633	35317493	-0.918302	0.358461	0.646927	FALSE	FALSE
11624	ENSG00000079263	SP140	2	q37.1	230203110	230313215	-0.918489	0.358363	0.646927	FALSE	FALSE
11625	ENSG00000126249	PDCD2L	19	q13.11	34404384	34426168	-0.918489	0.358363	0.646927	FALSE	FALSE
11626	ENSG00000186074	CD300LF	17	q25.1	74694311	74712978	-0.918696	0.358255	0.646918	FALSE	FALSE
11627	ENSG00000160951	PTGER1	19	p13.12	14472466	14475362	-0.919463	0.357853	0.646666	FALSE	FALSE
11628	ENSG00000198890	PRMT6	1	p13.3	107056679	107067636	-0.920258	0.357438	0.646169	FALSE	FALSE
11629	ENSG00000258790	AL121594.1	14	q13.2	35122549	35317474	-0.920375	0.357377	0.646148	FALSE	FALSE
11630	ENSG00000161940	BCL6B	17	p13.1	7023020	7030290	-0.920443	0.357341	0.646148	FALSE	FALSE
11631	ENSG00000145632	PLK2	5	q11.2	58453982	58460260	-0.920459	0.357333	0.646148	FALSE	FALSE
11632	ENSG00000112335	SNX3	6	q21	108211222	108261260	-0.920705	0.357205	0.64611	FALSE	FALSE
11633	ENSG00000148671	ADIRF	10	q23.2	86968192	86983934	-0.921139	0.356978	0.645991	FALSE	FALSE
11634	ENSG00000255339	AL133352.1	10	q24.31	100505628	100529881	-0.921379	0.356853	0.645909	FALSE	FALSE
11635	ENSG00000178913	TAF7	5	q31.3	141260225	141320821	-0.921613	0.356731	0.645834	FALSE	FALSE
11636	ENSG00000160716	CHRNB2	1	q21.3	154567781	154580026	-0.92204	0.356508	0.645578	FALSE	FALSE
11637	ENSG00000145700	ANKRD31	5	q13.3	75068275	75236878	-0.922279	0.356383	0.645495	FALSE	FALSE
11638	ENSG00000115840	SLC25A12	2	q31.1	171784370	171999859	-0.922891	0.356064	0.645135	FALSE	FALSE
11639	ENSG00000147894	C9orf72	9	p21.2	27546545	27573866	-0.923338	0.355831	0.644931	FALSE	FALSE
11640	ENSG00000185053	SGCZ	8	p22	14089864	15238339	-0.92348	0.355757	0.644897	FALSE	FALSE
11641	ENSG00000168724	DNAJC21	5	p13.2	34929559	34958964	-0.923563	0.355714	0.644897	FALSE	FALSE
11642	ENSG00000270757	HSPE1-MOB4	2	q33.1	197500413	197550726	-0.923763	0.35561	0.644821	FALSE	FALSE
11643	ENSG00000105971	CAV2	7	q31.2	116287380	116508541	-0.923992	0.355491	0.64475	FALSE	FALSE
11644	ENSG00000204947	ZNF425	7	q36.1	149102784	149126346	-0.924275	0.355343	0.644695	FALSE	FALSE
11645	ENSG00000103035	PSMD7	16	q23.1	74296775	74306288	-0.924375	0.355291	0.644679	FALSE	FALSE
11646	ENSG00000196090	PTPRT	20	q13.11	42072752	43189970	-0.924852	0.355043	0.644594	FALSE	FALSE
11647	ENSG00000136404	TM6SF1	15	q25.2	83107407	83144854	-0.924905	0.355015	0.644594	FALSE	FALSE
11648	ENSG00000185838	GNB1L	22	q11.21	19783224	19854939	-0.925232	0.354845	0.644452	FALSE	FALSE
11649	ENSG00000182986	ZNF320	19	q13.41	52863790	52897693	-0.925321	0.354799	0.64444	FALSE	FALSE
11650	ENSG00000135205	CCDC146	7	q11.23	77122434	77329533	-0.926009	0.354441	0.644144	FALSE	FALSE
11651	ENSG00000152207	CYSLTR2	13	q14.2	48653711	48711226	-0.926124	0.354382	0.644119	FALSE	FALSE
11652	ENSG00000124275	MTRR	5	p15.31	7851186	7906025	-0.926234	0.354325	0.644119	FALSE	FALSE
11653	ENSG00000157578	LCA5L	21	q22.2	39405844	39445805	-0.926532	0.35417	0.643952	FALSE	FALSE
11654	ENSG00000115421	PAPOLG	2	p16.1	60756230	60802085	-0.926648	0.354109	0.643915	FALSE	FALSE
11655	ENSG00000255872	AL138752.2	9	p13.1	37588413	38068687	-0.927087	0.353882	0.643719	FALSE	FALSE
11656	ENSG00000149177	PTPRJ	11	p11.2	47980558	48170841	-0.927309	0.353766	0.643655	FALSE	FALSE
11657	ENSG00000169193	CCDC126	7	p15.3	23597379	23644708	-0.927545	0.353643	0.643578	FALSE	FALSE
11658	ENSG00000255439	AC135050.2	16	p11.2	31083439	31094956	-0.927633	0.353598	0.643568	FALSE	FALSE
11659	ENSG00000175550	DRAP1	11	q13.1	65919257	65921561	-0.92771	0.353558	0.643567	FALSE	FALSE
11660	ENSG00000138326	RPS24	10	q22.3	78033732	78056813	-0.927729	0.353548	0.643567	FALSE	FALSE
11661	ENSG00000052749	RRP12	10	q24.1	97356358	97426076	-0.928006	0.353404	0.643433	FALSE	FALSE
11662	ENSG00000169714	CNBP	3	q21.3	129169484	129183922	-0.928383	0.353209	0.643296	FALSE	FALSE
11663	ENSG00000100453	GZMB	14	q12	24630954	24634267	-0.928563	0.353116	0.643272	FALSE	FALSE
11664	ENSG00000118894	EEF2KMT	16	p13.3	5084304	5097808	-0.928757	0.353015	0.643204	FALSE	FALSE
11665	ENSG00000114480	GBE1	3	p12.2	81489699	81762161	-0.928996	0.352891	0.643132	FALSE	FALSE
11666	ENSG00000162078	ZG16B	16	p13.3	2830169	2839585	-0.929057	0.35286	0.643132	FALSE	FALSE
11667	ENSG00000134765	DSC1	18	q12.1	31129236	31162856	-0.92981	0.352469	0.642604	FALSE	FALSE
11668	ENSG00000118507	AKAP7	6	q23.2	131135666	131283535	-0.92997	0.352387	0.642526	FALSE	FALSE
11669	ENSG00000130283	GDF1	19	p13.11	18868545	18896096	-0.93082	0.351947	0.641943	FALSE	FALSE
11670	ENSG00000169554	ZEB2	2	q22.3	144364364	144524583	-0.930859	0.351927	0.641943	FALSE	FALSE
11671	ENSG00000133460	SLC2A11	22	q11.23	23856703	23886309	-0.930874	0.351919	0.641943	FALSE	FALSE
11672	ENSG00000213619	NDUFS3	11	p11.2	47565336	47584562	-0.931557	0.351565	0.641538	FALSE	FALSE
11673	ENSG00000185420	SMYD3	1	q44	245749342	246507312	-0.932481	0.351088	0.641176	FALSE	FALSE
11674	ENSG00000203734	ECT2L	6	q24.1	138795926	138904070	-0.93263	0.351011	0.641108	FALSE	FALSE
11675	ENSG00000108551	RASD1	17	p11.2	17494437	17496395	-0.93296	0.35084	0.640942	FALSE	FALSE
11676	ENSG00000145431	PDGFC	4	q32.1	156760454	156971394	-0.933461	0.350582	0.640592	FALSE	FALSE
11677	ENSG00000131149	GSE1	16	q24.1	85169525	85676204	-0.933465	0.35058	0.640592	FALSE	FALSE
11678	ENSG00000166441	RPL27A	11	p15.4	8682411	8714759	-0.933694	0.350462	0.640542	FALSE	FALSE
11679	ENSG00000139344	AMDHD1	12	q23.1	95943293	95968716	-0.933732	0.350442	0.640542	FALSE	FALSE
11680	ENSG00000143971	ETAA1	2	p14	67397319	67412089	-0.933872	0.35037	0.640542	FALSE	FALSE
11681	ENSG00000163040	CCDC74A	2	q21.1	131527675	131533666	-0.933967	0.350321	0.640542	FALSE	FALSE
11682	ENSG00000234719	NPIPB2	16	p13.13	11927373	11976643	-0.934075	0.350265	0.640542	FALSE	FALSE
11683	ENSG00000048540	LMO3	12	p12.3	16548373	16610594	-0.934566	0.350012	0.640302	FALSE	FALSE
11684	ENSG00000176723	ZNF843	16	p11.2	31432593	31443160	-0.935169	0.349701	0.639952	FALSE	FALSE
11685	ENSG00000035664	DAPK2	15	q22.31	63907036	64072033	-0.935319	0.349624	0.639903	FALSE	FALSE
11686	ENSG00000188107	EYS	6	q12	63719980	65707225	-0.935467	0.349548	0.639903	FALSE	FALSE
11687	ENSG00000137571	SLCO5A1	8	q13.3	69667047	69835064	-0.935758	0.349398	0.639764	FALSE	FALSE
11688	ENSG00000073146	MOV10L1	22	q13.33	50089879	50161690	-0.935862	0.349344	0.639764	FALSE	FALSE
11689	ENSG00000173531	MST1	3	p21.31	49683947	49689501	-0.935916	0.349316	0.639764	FALSE	FALSE
11690	ENSG00000102967	DHODH	16	q22.2	72008588	72027664	-0.93598	0.349283	0.639764	FALSE	FALSE
11691	ENSG00000198453	ZNF568	19	q13.12	36916329	36998700	-0.936302	0.349118	0.639758	FALSE	FALSE
11692	ENSG00000157350	ST3GAL2	16	q22.1	70375978	70439237	-0.936333	0.349102	0.639758	FALSE	FALSE
11693	ENSG00000128849	CGNL1	15	q21.3	57375967	57550727	-0.936844	0.348839	0.639553	FALSE	FALSE
11694	ENSG00000134198	TSPAN2	1	p13.2	115048011	115089500	-0.937055	0.34873	0.639485	FALSE	FALSE
11695	ENSG00000167874	TMEM88	17	p13.1	7855065	7856099	-0.937184	0.348664	0.639436	FALSE	FALSE
11696	ENSG00000184005	ST6GALNAC3	1	p31.1	76074719	76634601	-0.937193	0.34866	0.639436	FALSE	FALSE
11697	ENSG00000163956	LRPAP1	4	p16.3	3503597	3532559	-0.937223	0.348644	0.639436	FALSE	FALSE
11698	ENSG00000135596	MICAL1	6	q21	109444062	109465968	-0.937533	0.348484	0.639398	FALSE	FALSE
11699	ENSG00000100196	KDELR3	22	q13.1	38468062	38483447	-0.937805	0.348345	0.639215	FALSE	FALSE
11700	ENSG00000175471	MCTP1	5	q15	94703741	95284575	-0.937849	0.348322	0.639215	FALSE	FALSE
11701	ENSG00000151468	CCDC3	10	p13	12896625	13099652	-0.937907	0.348292	0.639215	FALSE	FALSE
11702	ENSG00000122728	TAF1L	9	p21.1	32629454	32635669	-0.93845	0.348013	0.638825	FALSE	FALSE
11703	ENSG00000181924	COA4	11	q13.4	73872667	73876988	-0.93878	0.347844	0.638587	FALSE	FALSE
11704	ENSG00000106128	GHRHR	7	p14.3	30938669	30993254	-0.939205	0.347625	0.638259	FALSE	FALSE
11705	ENSG00000166396	SERPINB7	18	q21.33	63752935	63805376	-0.939931	0.347253	0.637867	FALSE	FALSE
11706	ENSG00000135338	LCA5	6	q14.1	79484991	79537458	-0.939981	0.347227	0.637867	FALSE	FALSE
11707	ENSG00000109320	NFKB1	4	q24	102501329	102617302	-0.940838	0.346788	0.637522	FALSE	FALSE
11708	ENSG00000177483	RBM44	2	q37.3	237798389	237842808	-0.941198	0.346604	0.637329	FALSE	FALSE
11709	ENSG00000164692	COL1A2	7	q21.3	94394561	94431232	-0.94179	0.3463	0.636967	FALSE	FALSE
11710	ENSG00000185681	MORN5	9	q33.2	122159908	122200088	-0.941857	0.346266	0.636967	FALSE	FALSE
11711	ENSG00000268182	SMIM17	19	q13.43	56643145	56655766	-0.941879	0.346255	0.636967	FALSE	FALSE
11712	ENSG00000135862	LAMC1	1	q25.3	183023460	183145592	-0.94199	0.346198	0.636967	FALSE	FALSE
11713	ENSG00000091128	LAMB4	7	q31.1	108023548	108130356	-0.941998	0.346193	0.636967	FALSE	FALSE
11714	ENSG00000020256	ZFP64	20	q13.2	52051663	52204308	-0.942087	0.346148	0.636967	FALSE	FALSE
11715	ENSG00000172795	DCP2	5	q22.2	112976702	113020970	-0.942992	0.345685	0.636366	FALSE	FALSE
11716	ENSG00000196371	FUT4	11	q21	94543840	94549898	-0.943267	0.345544	0.636366	FALSE	FALSE
11717	ENSG00000136542	GALNT5	2	q24.1	157257598	157314211	-0.943282	0.345537	0.636366	FALSE	FALSE
11718	ENSG00000122970	IFT81	12	q24.11	110124335	110218797	-0.943329	0.345513	0.636366	FALSE	FALSE
11719	ENSG00000085719	CPNE3	8	q21.3	86514427	86561498	-0.943395	0.345479	0.636366	FALSE	FALSE
11720	ENSG00000072954	TMEM38A	19	p13.11	16661127	16690029	-0.943737	0.345304	0.636322	FALSE	FALSE
11721	ENSG00000183615	FAM167B	1	p35.2	32247233	32248856	-0.943762	0.345291	0.636322	FALSE	FALSE
11722	ENSG00000118308	LRMP	12	p12.1	25004342	25108334	-0.94408	0.345129	0.63618	FALSE	FALSE
11723	ENSG00000188152	NUTM2G	9	q22.33	96928310	96940253	-0.944943	0.344688	0.63577	FALSE	FALSE
11724	ENSG00000164270	HTR4	5	q32	148451032	148677235	-0.944998	0.34466	0.63577	FALSE	FALSE
11725	ENSG00000163762	TM4SF18	3	q25.1	149318498	149334414	-0.945036	0.34464	0.63577	FALSE	FALSE
11726	ENSG00000167311	ART5	11	p15.4	3638503	3642316	-0.945127	0.344594	0.63577	FALSE	FALSE
11727	ENSG00000205549	C9orf92	9	p22.3	16203935	16410990	-0.945676	0.344314	0.635517	FALSE	FALSE
11728	ENSG00000030419	IKZF2	2	q34	212999691	213152427	-0.946283	0.344004	0.635236	FALSE	FALSE
11729	ENSG00000168734	PKIG	20	q13.12	44531785	44624247	-0.946292	0.344	0.635236	FALSE	FALSE
11730	ENSG00000178996	SNX18	5	q11.2	54517759	54546585	-0.946376	0.343957	0.635236	FALSE	FALSE
11731	ENSG00000156011	PSD3	8	p22	18527301	19084730	-0.94667	0.343807	0.635164	FALSE	FALSE
11732	ENSG00000085871	MGST2	4	q31.1	139665768	139740745	-0.947221	0.343526	0.634904	FALSE	FALSE
11733	ENSG00000186665	C17orf58	17	q24.2	67991101	67996431	-0.947649	0.343308	0.634826	FALSE	FALSE
11734	ENSG00000115138	POMC	2	p23.3	25160853	25168903	-0.947764	0.34325	0.634791	FALSE	FALSE
11735	ENSG00000153201	RANBP2	2	q13	108719481	108785811	-0.948006	0.343127	0.634636	FALSE	FALSE
11736	ENSG00000256980	KHDC1L	6	q13	73223544	73225770	-0.948324	0.342965	0.63441	FALSE	FALSE
11737	ENSG00000104472	CHRAC1	8	q24.3	140511298	140517137	-0.948329	0.342962	0.63441	FALSE	FALSE
11738	ENSG00000134146	DPH6	15	q14	35217345	35546193	-0.948423	0.342914	0.63441	FALSE	FALSE
11739	ENSG00000177030	DEAF1	11	p15.5	644233	706715	-0.948646	0.342801	0.634389	FALSE	FALSE
11740	ENSG00000089012	SIRPG	20	p13	1629152	1657779	-0.948867	0.342688	0.634263	FALSE	FALSE
11741	ENSG00000155097	ATP6V1C1	8	q22.3	103021063	103073051	-0.948883	0.34268	0.634263	FALSE	FALSE
11742	ENSG00000151773	CCDC122	13	q14.11	43823909	43879727	-0.948935	0.342654	0.634263	FALSE	FALSE
11743	ENSG00000125454	SLC25A19	17	q25.1	75272981	75289510	-0.948975	0.342633	0.634263	FALSE	FALSE
11744	ENSG00000092978	GPATCH2	1	q41	217426992	217631082	-0.949057	0.342592	0.634263	FALSE	FALSE
11745	ENSG00000164007	CLDN19	1	p34.2	42733093	42740254	-0.949404	0.342415	0.634263	FALSE	FALSE
11746	ENSG00000170667	RASA4B	7	q22.1	102482445	102517781	-0.949573	0.342329	0.634256	FALSE	FALSE
11747	ENSG00000110921	MVK	12	q24.11	109573255	109598117	-0.949722	0.342253	0.634188	FALSE	FALSE
11748	ENSG00000082175	PGR	11	q22.1	101029624	101130524	-0.950324	0.341948	0.633841	FALSE	FALSE
11749	ENSG00000119042	SATB2	2	q33.1	199269500	199471266	-0.950729	0.341742	0.633679	FALSE	FALSE
11750	ENSG00000205111	CDKL4	2	p22.1	39175646	39229588	-0.951032	0.341588	0.63356	FALSE	FALSE
11751	ENSG00000196449	YRDC	1	p34.3	37802944	37808185	-0.951307	0.341448	0.63356	FALSE	FALSE
11752	ENSG00000103522	IL21R	16	p12.1	27402162	27452042	-0.952211	0.34099	0.632868	FALSE	FALSE
11753	ENSG00000169550	MUC15	11	p14.2	26559033	26572233	-0.952453	0.340867	0.632786	FALSE	FALSE
11754	ENSG00000148908	RGS10	10	q26.11	119499828	119542708	-0.952893	0.340645	0.632519	FALSE	FALSE
11755	ENSG00000169302	STK32A	5	q32	147234963	147387852	-0.953488	0.340343	0.632032	FALSE	FALSE
11756	ENSG00000124243	BCAS4	20	q13.13	50794894	50882676	-0.953849	0.34016	0.631985	FALSE	FALSE
11757	ENSG00000033800	PIAS1	15	q23	68054179	68198603	-0.954338	0.339913	0.631819	FALSE	FALSE
11758	ENSG00000183621	ZNF438	10	p11.23	30820207	31031937	-0.954349	0.339907	0.631819	FALSE	FALSE
11759	ENSG00000183439	TRIM61	4	q32.3	164954446	164977668	-0.954387	0.339888	0.631819	FALSE	FALSE
11760	ENSG00000094963	FMO2	1	q24.3	171185208	171211230	-0.954583	0.339788	0.631819	FALSE	FALSE
11761	ENSG00000115556	PLCD4	2	q35	218607765	218637184	-0.955055	0.33955	0.631683	FALSE	FALSE
11762	ENSG00000107438	PDLIM1	10	q23.33	95237572	95291024	-0.955824	0.339161	0.631429	FALSE	FALSE
11763	ENSG00000162494	LRRC38	1	p36.21	13474977	13514048	-0.955824	0.339161	0.631429	FALSE	FALSE
11764	ENSG00000149300	C11orf52	11	q23.1	111918032	111926872	-0.955911	0.339117	0.631429	FALSE	FALSE
11765	ENSG00000165300	SLITRK5	13	q31.2	87672615	87696272	-0.957005	0.338565	0.630921	FALSE	FALSE
11766	ENSG00000173535	TNFRSF10C	8	p21.3	23102590	23117437	-0.957071	0.338531	0.630921	FALSE	FALSE
11767	ENSG00000171877	FRMD5	15	q15.3	43870761	44195252	-0.957234	0.338449	0.630921	FALSE	FALSE
11768	ENSG00000162813	BPNT1	1	q41	220057482	220090462	-0.957887	0.33812	0.630744	FALSE	FALSE
11769	ENSG00000137601	NEK1	4	q33	169392857	169612629	-0.957916	0.338105	0.630744	FALSE	FALSE
11770	ENSG00000204595	DPRX	19	q13.42	53632056	53637009	-0.959106	0.337505	0.629963	FALSE	FALSE
11771	ENSG00000132746	ALDH3B2	11	q13.2	67662162	67681200	-0.959198	0.337459	0.629949	FALSE	FALSE
11772	ENSG00000114529	C3orf52	3	q13.2	112086335	112131004	-0.959432	0.337341	0.629949	FALSE	FALSE
11773	ENSG00000156427	FGF18	5	q35.1	171419656	171457623	-0.959455	0.337329	0.629949	FALSE	FALSE
11774	ENSG00000141434	MEP1B	18	q12.1	32185069	32220404	-0.959545	0.337284	0.629949	FALSE	FALSE
11775	ENSG00000159650	UROC1	3	q21.3	126481281	126517773	-0.959687	0.337213	0.629949	FALSE	FALSE
11776	ENSG00000122203	KIAA1191	5	q35.2	176346061	176361968	-0.959761	0.337176	0.629949	FALSE	FALSE
11777	ENSG00000125971	DYNLRB1	20	q11.22	34516409	34540958	-0.959864	0.337124	0.629949	FALSE	FALSE
11778	ENSG00000136732	GYPC	2	q14.3	126655933	126696670	-0.960612	0.336748	0.629571	FALSE	FALSE
11779	ENSG00000172031	EPHX4	1	p22.1	92029982	92063536	-0.960667	0.33672	0.629571	FALSE	FALSE
11780	ENSG00000165572	KBTBD6	13	q14.11	41127569	41132746	-0.960861	0.336622	0.629556	FALSE	FALSE
11781	ENSG00000087589	CASS4	20	q13.31	56412112	56460387	-0.960999	0.336553	0.6295	FALSE	FALSE
11782	ENSG00000126822	PLEKHG3	14	q23.3	64704102	64750247	-0.961465	0.336319	0.629221	FALSE	FALSE
11783	ENSG00000100796	PPP4R3A	14	q32.12	91457611	91510554	-0.961546	0.336278	0.629221	FALSE	FALSE
11784	ENSG00000182923	CEP63	3	q22.2	134485721	134575017	-0.961716	0.336192	0.629221	FALSE	FALSE
11785	ENSG00000268133	AC003002.1	19	q13.43	57363566	57398584	-0.961843	0.336128	0.629221	FALSE	FALSE
11786	ENSG00000163902	RPN1	3	q21.3	128619970	128681075	-0.9623	0.335899	0.629155	FALSE	FALSE
11787	ENSG00000164683	HEY1	8	q21.13	79764010	79767863	-0.962915	0.33559	0.62867	FALSE	FALSE
11788	ENSG00000064042	LIMCH1	4	p13	41359607	41700044	-0.963615	0.335239	0.628505	FALSE	FALSE
11789	ENSG00000013275	PSMC4	19	q13.2	39971005	39981441	-0.96378	0.335156	0.628423	FALSE	FALSE
11790	ENSG00000129657	SEC14L1	17	q25.2	77088749	77217101	-0.963882	0.335105	0.6284	FALSE	FALSE
11791	ENSG00000125813	PAX1	20	p11.22	21705659	21718486	-0.963901	0.335096	0.6284	FALSE	FALSE
11792	ENSG00000163684	RPP14	3	p14.3	58306247	58324695	-0.963902	0.335095	0.6284	FALSE	FALSE
11793	ENSG00000128654	MTX2	2	q31.1	176269395	176338025	-0.964013	0.335039	0.6284	FALSE	FALSE
11794	ENSG00000153904	DDAH1	1	p22.3	85318481	85578363	-0.964055	0.335018	0.6284	FALSE	FALSE
11795	ENSG00000130347	RTN4IP1	6	q21	106571971	106629487	-0.964775	0.334658	0.62822	FALSE	FALSE
11796	ENSG00000065883	CDK13	7	p14.1	39949646	40099580	-0.964953	0.334569	0.62822	FALSE	FALSE
11797	ENSG00000115963	RND3	2	q23.3	150468195	150539011	-0.96552	0.334284	0.627886	FALSE	FALSE
11798	ENSG00000101752	MIB1	18	q11.2	21704957	21870957	-0.965981	0.334054	0.627599	FALSE	FALSE
11799	ENSG00000132623	ANKEF1	20	p12.2	9986126	10058303	-0.966024	0.334032	0.627599	FALSE	FALSE
11800	ENSG00000106799	TGFBR1	9	q22.33	99104038	99154192	-0.96641	0.333839	0.62751	FALSE	FALSE
11801	ENSG00000166822	TMEM170A	16	q23.1	75443054	75465497	-0.966453	0.333818	0.62751	FALSE	FALSE
11802	ENSG00000187676	B3GLCT	13	q12.3	31199936	31332276	-0.966456	0.333816	0.62751	FALSE	FALSE
11803	ENSG00000185271	KLHL33	14	q11.2	20425852	20436158	-0.966531	0.333778	0.62751	FALSE	FALSE
11804	ENSG00000115808	STRN	2	p22.2	36843640	36966472	-0.966794	0.333647	0.62751	FALSE	FALSE
11805	ENSG00000178372	CALML5	10	p15.1	5498697	5499555	-0.967738	0.333175	0.62707	FALSE	FALSE
11806	ENSG00000115353	TACR1	2	p12	75046463	75199700	-0.968221	0.332934	0.626887	FALSE	FALSE
11807	ENSG00000113761	ZNF346	5	q35.2	177022696	177081189	-0.968819	0.332636	0.626472	FALSE	FALSE
11808	ENSG00000179409	GEMIN4	17	p13.3	744414	753999	-0.969002	0.332544	0.626373	FALSE	FALSE
11809	ENSG00000080546	SESN1	6	q21	108986437	109094819	-0.969201	0.332445	0.626259	FALSE	FALSE
11810	ENSG00000185479	KRT6B	12	q13.13	52446651	52452126	-0.969886	0.332103	0.625762	FALSE	FALSE
11811	ENSG00000168036	CTNNB1	3	p22.1	41194741	41260096	-0.970187	0.331953	0.625626	FALSE	FALSE
11812	ENSG00000131746	TNS4	17	q21.2	40475828	40501597	-0.970485	0.331805	0.62542	FALSE	FALSE
11813	ENSG00000211448	DIO2	14	q31.1	80197527	80387757	-0.970784	0.331656	0.625212	FALSE	FALSE
11814	ENSG00000160460	SPTBN4	19	q13.2	40466241	40576464	-0.971178	0.33146	0.62499	FALSE	FALSE
11815	ENSG00000049323	LTBP1	2	p22.3	32946972	33399509	-0.971598	0.33125	0.624668	FALSE	FALSE
11816	ENSG00000135960	EDAR	2	q13	108894471	108989372	-0.971624	0.331238	0.624668	FALSE	FALSE
11817	ENSG00000044090	CUL7	6	p21.1	43037617	43053945	-0.971648	0.331226	0.624668	FALSE	FALSE
11818	ENSG00000187905	LRRC74B	22	q11.21	21045960	21064168	-0.971888	0.331106	0.624668	FALSE	FALSE
11819	ENSG00000156467	UQCRB	8	q22.1	96225920	96235634	-0.972176	0.330963	0.62456	FALSE	FALSE
11820	ENSG00000197226	TBC1D9B	5	q35.3	179862066	179907859	-0.972624	0.33074	0.624291	FALSE	FALSE
11821	ENSG00000170891	CYTL1	4	p16.2	5014586	5019472	-0.972731	0.330687	0.624264	FALSE	FALSE
11822	ENSG00000013297	CLDN11	3	q26.2	170418865	170454733	-0.972781	0.330662	0.624264	FALSE	FALSE
11823	ENSG00000099956	SMARCB1	22	q11.23	23786931	23838008	-0.973673	0.330219	0.623527	FALSE	FALSE
11824	ENSG00000142609	CFAP74	1	p36.33	1921951	2003837	-0.973706	0.330202	0.623527	FALSE	FALSE
11825	ENSG00000237693	IRGM	5	q33.1	150846523	150900736	-0.97387	0.330121	0.623527	FALSE	FALSE
11826	ENSG00000188582	PAQR9	3	q23	142949164	142963682	-0.974079	0.330017	0.623439	FALSE	FALSE
11827	ENSG00000145545	SRD5A1	5	p15.31	6633343	6674386	-0.974112	0.330001	0.623439	FALSE	FALSE
11828	ENSG00000183726	TMEM50A	1	p36.11	25337917	25362361	-0.974354	0.329881	0.623361	FALSE	FALSE
11829	ENSG00000121957	GPSM2	1	p13.3	108875350	108934545	-0.974385	0.329865	0.623361	FALSE	FALSE
11830	ENSG00000157856	DRC1	2	p23.3	26401916	26456711	-0.974599	0.329759	0.623361	FALSE	FALSE
11831	ENSG00000187049	TMEM216	11	q12.2	61391687	61398863	-0.974724	0.329697	0.623347	FALSE	FALSE
11832	ENSG00000183688	RFLNB	17	p13.3	439978	445939	-0.974751	0.329684	0.623347	FALSE	FALSE
11833	ENSG00000163746	PLSCR2	3	q24	146391421	146495991	-0.974838	0.32964	0.623347	FALSE	FALSE
11834	ENSG00000198162	MAN1A2	1	p12	117367449	117528872	-0.974891	0.329614	0.623347	FALSE	FALSE
11835	ENSG00000258864	AC008575.1	5	q22.2	112827213	112867582	-0.975189	0.329466	0.623347	FALSE	FALSE
11836	ENSG00000078140	UBE2K	4	p14	39698044	39782792	-0.975369	0.329377	0.623347	FALSE	FALSE
11837	ENSG00000197213	ZSCAN5B	19	q13.43	56189570	56197920	-0.975502	0.329311	0.623347	FALSE	FALSE
11838	ENSG00000013441	CLK1	2	q33.1	200853009	200864744	-0.975617	0.329254	0.623347	FALSE	FALSE
11839	ENSG00000178752	ERFE	2	q37.3	238158982	238168900	-0.975844	0.329142	0.623347	FALSE	FALSE
11840	ENSG00000205863	C1QTNF9B	13	q12.12	23890525	23902655	-0.976081	0.329024	0.623347	FALSE	FALSE
11841	ENSG00000111639	MRPL51	12	p13.31	6491886	6493841	-0.976132	0.328999	0.623347	FALSE	FALSE
11842	ENSG00000157388	CACNA1D	3	p21.1	53328963	53813733	-0.976641	0.328747	0.623309	FALSE	FALSE
11843	ENSG00000135605	TEC	4	p11	48135783	48269864	-0.976698	0.328718	0.623309	FALSE	FALSE
11844	ENSG00000181240	SLC25A41	19	p13.3	6426037	6433779	-0.976746	0.328695	0.623309	FALSE	FALSE
11845	ENSG00000166595	CIAO2B	16	q22.1	66932055	66934423	-0.97697	0.328584	0.623294	FALSE	FALSE
11846	ENSG00000125648	SLC25A23	19	p13.3	6436079	6465203	-0.977319	0.328411	0.623113	FALSE	FALSE
11847	ENSG00000153989	NUS1	6	q22.1	117675502	117710640	-0.977444	0.328349	0.62307	FALSE	FALSE
11848	ENSG00000085832	EPS15	1	p32.3	51354263	51519328	-0.977785	0.328181	0.622896	FALSE	FALSE
11849	ENSG00000079785	DDX1	2	p24.3	15591178	15631111	-0.978225	0.327963	0.622557	FALSE	FALSE
11850	ENSG00000114850	SSR3	3	q25.31	156540140	156555184	-0.979217	0.327473	0.621935	FALSE	FALSE
11851	ENSG00000183077	AFMID	17	q25.3	78187317	78207701	-0.980006	0.327083	0.621547	FALSE	FALSE
11852	ENSG00000221955	SLC12A8	3	q21.2	125082636	125212864	-0.981075	0.326556	0.620838	FALSE	FALSE
11853	ENSG00000117091	CD48	1	q23.3	160678746	160711851	-0.981438	0.326377	0.620718	FALSE	FALSE
11854	ENSG00000085433	WDR47	1	p13.3	108970214	109042113	-0.981906	0.326146	0.620646	FALSE	FALSE
11855	ENSG00000077097	TOP2B	3	p24.2	25597905	25664907	-0.981907	0.326146	0.620646	FALSE	FALSE
11856	ENSG00000142534	RPS11	19	q13.33	49496365	49499689	-0.982297	0.325954	0.6205	FALSE	FALSE
11857	ENSG00000111877	MCM9	6	q22.31	118813442	118935162	-0.982487	0.32586	0.620396	FALSE	FALSE
11858	ENSG00000100220	RTCB	22	q12.3	32387582	32412255	-0.982579	0.325815	0.620383	FALSE	FALSE
11859	ENSG00000104953	TLE6	19	p13.3	2977446	2995184	-0.982739	0.325736	0.620306	FALSE	FALSE
11860	ENSG00000165023	DIRAS2	9	q22.2	90609832	90643105	-0.982882	0.325666	0.620246	FALSE	FALSE
11861	ENSG00000111361	EIF2B1	12	q24.31	123620406	123633766	-0.983192	0.325513	0.620029	FALSE	FALSE
11862	ENSG00000006016	CRLF1	19	p13.11	18572220	18607741	-0.983374	0.325423	0.619931	FALSE	FALSE
11863	ENSG00000188626	GOLGA8M	15	q13.1	28701954	28738384	-0.983438	0.325392	0.619931	FALSE	FALSE
11864	ENSG00000160014	CALM3	19	q13.32	46601074	46610793	-0.983607	0.325309	0.61986	FALSE	FALSE
11865	ENSG00000183671	GPR1	2	q33.3	206175316	206218047	-0.983634	0.325295	0.61986	FALSE	FALSE
11866	ENSG00000108641	B9D1	17	p11.2	19337554	19378193	-0.983672	0.325277	0.61986	FALSE	FALSE
11867	ENSG00000118690	ARMC2	6	q21	108848416	108974472	-0.983963	0.325134	0.619859	FALSE	FALSE
11868	ENSG00000107130	NCS1	9	q34.11	130172578	130237304	-0.98444	0.324899	0.619859	FALSE	FALSE
11869	ENSG00000095739	BAMBI	10	p12.1	28677342	28682939	-0.984588	0.324827	0.619822	FALSE	FALSE
11870	ENSG00000147649	MTDH	8	q22.1	97644179	97728770	-0.984622	0.32481	0.619822	FALSE	FALSE
11871	ENSG00000135018	UBQLN1	9	q21.32	83659963	83708203	-0.984877	0.324684	0.619698	FALSE	FALSE
11872	ENSG00000128923	MINDY2	15	q21.3	58771192	58861900	-0.98519	0.324531	0.619552	FALSE	FALSE
11873	ENSG00000066185	ZMYND12	1	p34.2	42430329	42456267	-0.985349	0.324453	0.61955	FALSE	FALSE
11874	ENSG00000197385	ZNF860	3	p23	31981771	31991628	-0.98581	0.324226	0.619265	FALSE	FALSE
11875	ENSG00000197142	ACSL5	10	q25.2	112374018	112428380	-0.985828	0.324218	0.619265	FALSE	FALSE
11876	ENSG00000170542	SERPINB9	6	p25.2	2887266	2903280	-0.987355	0.323469	0.61856	FALSE	FALSE
11877	ENSG00000111725	PRKAB1	12	q24.23	119667753	119681630	-0.987654	0.323322	0.618492	FALSE	FALSE
11878	ENSG00000179593	ALOX15B	17	p13.1	8039017	8049134	-0.987736	0.323282	0.61849	FALSE	FALSE
11879	ENSG00000165794	SLC39A2	14	q11.2	20999255	21001871	-0.987786	0.323257	0.61849	FALSE	FALSE
11880	ENSG00000100207	TCF20	22	q13.2	42160013	42343616	-0.988028	0.323139	0.618362	FALSE	FALSE
11881	ENSG00000054983	GALC	14	q31.3	87837820	87993665	-0.98837	0.322971	0.618257	FALSE	FALSE
11882	ENSG00000137752	CASP1	11	q22.3	105025443	105035250	-0.988423	0.322945	0.618257	FALSE	FALSE
11883	ENSG00000100028	SNRPD3	22	q11.23	24555503	24609980	-0.988425	0.322945	0.618257	FALSE	FALSE
11884	ENSG00000134717	BTF3L4	1	p32.3	52056125	52090716	-0.989221	0.322555	0.61777	FALSE	FALSE
11885	ENSG00000164850	GPER1	7	p22.3	1082208	1093815	-0.989237	0.322547	0.61777	FALSE	FALSE
11886	ENSG00000253797	UTP14C	13	q14.3	52024691	52033600	-0.989517	0.32241	0.61777	FALSE	FALSE
11887	ENSG00000115998	C2orf42	2	p13.3	70149880	70248615	-0.989671	0.322335	0.61777	FALSE	FALSE
11888	ENSG00000196227	FAM217B	20	q13.33	59933764	59948680	-0.989815	0.322265	0.61777	FALSE	FALSE
11889	ENSG00000167972	ABCA3	16	p13.3	2275881	2340746	-0.989824	0.32226	0.61777	FALSE	FALSE
11890	ENSG00000156886	ITGAD	16	p11.2	31393312	31426505	-0.990214	0.32207	0.617565	FALSE	FALSE
11891	ENSG00000225940	C5orf67	5	q11.2	56511567	56606232	-0.990755	0.321805	0.617205	FALSE	FALSE
11892	ENSG00000141026	MED9	17	p11.2	17476986	17493226	-0.990844	0.321762	0.617196	FALSE	FALSE
11893	ENSG00000164983	TMEM65	8	q24.13	124306189	124372692	-0.991289	0.321545	0.617	FALSE	FALSE
11894	ENSG00000162878	PKDCC	2	p21	42048020	42058528	-0.991725	0.321332	0.616739	FALSE	FALSE
11895	ENSG00000064393	HIPK2	7	q34	139561570	139777778	-0.992605	0.320903	0.616063	FALSE	FALSE
11896	ENSG00000185245	GP1BA	17	p13.2	4932297	4935030	-0.992648	0.320881	0.616063	FALSE	FALSE
11897	ENSG00000108984	MAP2K6	17	q24.3	69414698	69553861	-0.992708	0.320852	0.616063	FALSE	FALSE
11898	ENSG00000152583	SPARCL1	4	q22.1	87473335	87531061	-0.992984	0.320718	0.616063	FALSE	FALSE
11899	ENSG00000156671	SAMD8	10	q22.2	75099586	75182123	-0.992986	0.320717	0.616063	FALSE	FALSE
11900	ENSG00000216921	AC131097.2	2	q37.3	241893985	241902551	-0.993201	0.320612	0.616063	FALSE	FALSE
11901	ENSG00000156599	ZDHHC5	11	q12.1	57667747	57701187	-0.99368	0.320379	0.615946	FALSE	FALSE
11902	ENSG00000034677	RNF19A	8	q22.2	100257060	100336218	-0.993719	0.32036	0.615946	FALSE	FALSE
11903	ENSG00000121898	CPXM2	10	q26.13	123706207	123940267	-0.994207	0.320122	0.615814	FALSE	FALSE
11904	ENSG00000143155	TIPRL	1	q24.2	168178933	168202114	-0.994253	0.3201	0.615814	FALSE	FALSE
11905	ENSG00000074657	ZNF532	18	q21.32	58862600	58986480	-0.994316	0.320069	0.615814	FALSE	FALSE
11906	ENSG00000182183	SHISAL2A	1	p32.3	52633344	52669683	-0.994492	0.319983	0.615814	FALSE	FALSE
11907	ENSG00000115084	SLC35F5	2	q14.1	113705011	113756823	-0.995539	0.319474	0.61528	FALSE	FALSE
11908	ENSG00000141252	VPS53	17	p13.3	508668	721717	-0.997509	0.318518	0.614049	FALSE	FALSE
11909	ENSG00000149100	EIF3M	11	p13	32583798	32606262	-0.997683	0.318433	0.614034	FALSE	FALSE
11910	ENSG00000242259	C22orf39	22	q11.21	19351368	19448232	-0.997959	0.318299	0.613883	FALSE	FALSE
11911	ENSG00000196358	NTNG2	9	q34.13	132161676	132244534	-0.998053	0.318254	0.613883	FALSE	FALSE
11912	ENSG00000179532	DNHD1	11	p15.4	6497260	6593758	-0.998239	0.318164	0.613882	FALSE	FALSE
11913	ENSG00000136937	NCBP1	9	q22.33	97633626	97673748	-0.998272	0.318148	0.613882	FALSE	FALSE
11914	ENSG00000143067	ZNF697	1	p12	119619422	119647773	-0.999157	0.317719	0.613318	FALSE	FALSE
11915	ENSG00000171202	TMEM126A	11	q14.1	85647967	85656547	-0.999249	0.317674	0.613305	FALSE	FALSE
11916	ENSG00000113845	TIMMDC1	3	q13.33	119498532	119525090	-0.999327	0.317636	0.613305	FALSE	FALSE
11917	ENSG00000146834	MEPCE	7	q22.1	100428790	100434126	-1.00026	0.317185	0.612655	FALSE	FALSE
11918	ENSG00000180347	ITPRID1	7	p14.3	31514071	31658720	-1.00059	0.317027	0.612424	FALSE	FALSE
11919	ENSG00000175711	B3GNTL1	17	q25.3	82942155	83051810	-1.00069	0.316978	0.612424	FALSE	FALSE
11920	ENSG00000069966	GNB5	15	q21.2	52115105	52191369	-1.00101	0.316823	0.612424	FALSE	FALSE
11921	ENSG00000118965	WDR35	2	p24.1	19910260	19990131	-1.00115	0.316752	0.612407	FALSE	FALSE
11922	ENSG00000258484	SPESP1	15	q23	68818221	68946811	-1.00119	0.316737	0.612407	FALSE	FALSE
11923	ENSG00000138079	SLC3A1	2	p21	44275458	44321494	-1.00167	0.316502	0.612145	FALSE	FALSE
11924	ENSG00000162367	TAL1	1	p33	47216290	47232220	-1.00174	0.316469	0.612145	FALSE	FALSE
11925	ENSG00000187566	NHLRC1	6	p22.3	18120440	18122687	-1.00189	0.316399	0.612093	FALSE	FALSE
11926	ENSG00000121966	CXCR4	2	q22.1	136114349	136118165	-1.00213	0.316282	0.61194	FALSE	FALSE
11927	ENSG00000125484	GTF3C4	9	q34.13	132670035	132694955	-1.00238	0.316159	0.611828	FALSE	FALSE
11928	ENSG00000108821	COL1A1	17	q21.33	50183289	50201632	-1.00288	0.315919	0.611679	FALSE	FALSE
11929	ENSG00000104427	ZC2HC1A	8	q21.13	78666047	78719765	-1.0033	0.315717	0.611657	FALSE	FALSE
11930	ENSG00000164603	BMT2	7	q31.1	112819147	112939916	-1.0042	0.315285	0.61104	FALSE	FALSE
11931	ENSG00000005471	ABCB4	7	q21.12	87401697	87480435	-1.0047	0.315042	0.610681	FALSE	FALSE
11932	ENSG00000140470	ADAMTS17	15	q26.3	99971589	100342005	-1.00523	0.314786	0.610293	FALSE	FALSE
11933	ENSG00000196683	TOMM7	7	p15.3	22812628	22822852	-1.00536	0.314722	0.610293	FALSE	FALSE
11934	ENSG00000102699	PARP4	13	q12.12	24420926	24512810	-1.00587	0.314479	0.60992	FALSE	FALSE
11935	ENSG00000113448	PDE4D	5	q12.1	58969038	60522120	-1.00595	0.314439	0.609916	FALSE	FALSE
11936	ENSG00000122694	GLIPR2	9	p13.3	36136536	36163913	-1.00597	0.314429	0.609916	FALSE	FALSE
11937	ENSG00000162630	B3GALT2	1	q31.2	193179045	193186654	-1.00602	0.314406	0.609916	FALSE	FALSE
11938	ENSG00000176788	BASP1	5	p15.1	17065598	17276843	-1.00629	0.314277	0.609916	FALSE	FALSE
11939	ENSG00000183486	MX2	21	q22.3	41361943	41409390	-1.00646	0.314193	0.609916	FALSE	FALSE
11940	ENSG00000233608	TWIST2	2	q37.3	238848032	238910543	-1.0065	0.314175	0.609916	FALSE	FALSE
11941	ENSG00000114779	ABHD14B	3	p21.2	51968510	51983409	-1.00682	0.314019	0.609763	FALSE	FALSE
11942	ENSG00000162521	RBBP4	1	p35.1	32651142	32686211	-1.00685	0.314006	0.609763	FALSE	FALSE
11943	ENSG00000078795	PKD2L2	5	q31.2	137887968	137942747	-1.00739	0.313745	0.609526	FALSE	FALSE
11944	ENSG00000163541	SUCLG1	2	p11.2	84423523	84460045	-1.00741	0.313737	0.609526	FALSE	FALSE
11945	ENSG00000178922	HYI	1	p34.2	43451003	43453989	-1.00873	0.313103	0.608793	FALSE	FALSE
11946	ENSG00000166780	C16orf45	16	p13.11	15434295	15625028	-1.00885	0.313048	0.60876	FALSE	FALSE
11947	ENSG00000135679	MDM2	12	q15	68808176	68850686	-1.00889	0.313025	0.60876	FALSE	FALSE
11948	ENSG00000184313	MROH7	1	p32.3	54641754	54710266	-1.00933	0.312816	0.608462	FALSE	FALSE
11949	ENSG00000106976	DNM1	9	q34.11	128191655	128255248	-1.00964	0.312669	0.608367	FALSE	FALSE
11950	ENSG00000023572	GLRX2	1	q31.2	193090866	193106114	-1.00991	0.312538	0.608275	FALSE	FALSE
11951	ENSG00000066455	GOLGA5	14	q32.12	92794231	92839963	-1.0104	0.312304	0.608047	FALSE	FALSE
11952	ENSG00000173599	PC	11	q13.2	66848233	66958376	-1.01067	0.312173	0.607939	FALSE	FALSE
11953	ENSG00000166670	MMP10	11	q22.2	102770503	102780628	-1.0108	0.312113	0.607939	FALSE	FALSE
11954	ENSG00000165055	METTL2B	7	q32.1	128476729	128506602	-1.01094	0.312045	0.607939	FALSE	FALSE
11955	ENSG00000136371	MTHFS	15	q25.1	79833585	79897379	-1.01104	0.311997	0.607939	FALSE	FALSE
11956	ENSG00000171858	RPS21	20	q13.33	62387116	62388520	-1.01167	0.311696	0.607599	FALSE	FALSE
11957	ENSG00000074370	ATP2A3	17	p13.2	3923870	3964464	-1.01217	0.311456	0.607279	FALSE	FALSE
11958	ENSG00000119636	BBOF1	14	q24.3	74019353	74082863	-1.0122	0.311444	0.607279	FALSE	FALSE
11959	ENSG00000170743	SYT9	11	p15.4	7238778	7469042	-1.01251	0.311295	0.607111	FALSE	FALSE
11960	ENSG00000115204	MPV17	2	p23.3	27309492	27325680	-1.01313	0.310999	0.606681	FALSE	FALSE
11961	ENSG00000166924	NYAP1	7	q22.1	100483927	100494799	-1.01348	0.310829	0.606466	FALSE	FALSE
11962	ENSG00000182545	RNASE10	14	q11.2	20505537	20511169	-1.01397	0.310595	0.606353	FALSE	FALSE
11963	ENSG00000047849	MAP4	3	p21.31	47850690	48089272	-1.01439	0.310395	0.60624	FALSE	FALSE
11964	ENSG00000197616	MYH6	14	q11.2	23381990	23408277	-1.01503	0.310094	0.605945	FALSE	FALSE
11965	ENSG00000120860	WASHC3	12	q23.2	102012927	102062149	-1.01547	0.309882	0.605604	FALSE	FALSE
11966	ENSG00000107362	ABHD17B	9	q21.13	71862452	71910931	-1.01547	0.30988	0.605604	FALSE	FALSE
11967	ENSG00000172264	MACROD2	20	p12.1	13995369	16053197	-1.01609	0.309588	0.605325	FALSE	FALSE
11968	ENSG00000099365	STX1B	16	p11.2	30989256	31010661	-1.01611	0.309575	0.605325	FALSE	FALSE
11969	ENSG00000105989	WNT2	7	q31.2	117275451	117323289	-1.01658	0.309354	0.605235	FALSE	FALSE
11970	ENSG00000138642	HERC6	4	q22.1	88378739	88443111	-1.01668	0.309305	0.605212	FALSE	FALSE
11971	ENSG00000124827	GCM2	6	p24.2	10873223	10881941	-1.01785	0.30875	0.604703	FALSE	FALSE
11972	ENSG00000163406	SLC15A2	3	q13.33	121894089	121944102	-1.01787	0.30874	0.604703	FALSE	FALSE
11973	ENSG00000151135	TMEM263	12	q23.3	106955719	106978778	-1.01792	0.308717	0.604703	FALSE	FALSE
11974	ENSG00000109684	CLNK	4	p16.1	10486395	10684865	-1.01824	0.308564	0.604572	FALSE	FALSE
11975	ENSG00000015153	YAF2	12	q12	42157104	42238349	-1.01834	0.308518	0.604564	FALSE	FALSE
11976	ENSG00000143553	SNAPIN	1	q21.3	153658654	153661830	-1.01848	0.30845	0.604564	FALSE	FALSE
11977	ENSG00000134215	VAV3	1	p13.3	107571160	107965144	-1.01883	0.308282	0.604387	FALSE	FALSE
11978	ENSG00000133863	TEX15	8	p12	30831544	30913003	-1.01947	0.307981	0.603953	FALSE	FALSE
11979	ENSG00000180530	NRIP1	21	q21.1	14961235	15065936	-1.0199	0.307774	0.603685	FALSE	FALSE
11980	ENSG00000135940	COX5B	2	q11.2	97646040	97648383	-1.02016	0.307651	0.603591	FALSE	FALSE
11981	ENSG00000089091	DZANK1	20	p11.23	18383367	18467281	-1.02044	0.307521	0.603484	FALSE	FALSE
11982	ENSG00000120341	SEC16B	1	q25.2	177923956	177984303	-1.02058	0.307452	0.603468	FALSE	FALSE
11983	ENSG00000198911	SREBF2	22	q13.2	41833079	41907308	-1.02074	0.30738	0.603427	FALSE	FALSE
11984	ENSG00000178386	ZNF223	19	q13.31	44051367	44067991	-1.02114	0.307189	0.603201	FALSE	FALSE
11985	ENSG00000047617	ANO2	12	p13.31	5531869	5946232	-1.02163	0.306956	0.602816	FALSE	FALSE
11986	ENSG00000270149	AL591806.3	1	q23.3	160997957	161038962	-1.02178	0.306883	0.602811	FALSE	FALSE
11987	ENSG00000107984	DKK1	10	q21.1	52314296	52318042	-1.02185	0.30685	0.602811	FALSE	FALSE
11988	ENSG00000168090	COPS6	7	q22.1	100088954	100092200	-1.02189	0.306832	0.602811	FALSE	FALSE
11989	ENSG00000178662	CSRNP3	2	q24.3	165469647	165689407	-1.02228	0.30665	0.602764	FALSE	FALSE
11990	ENSG00000154227	CERS3	15	q26.3	100400395	100544995	-1.02259	0.306501	0.602733	FALSE	FALSE
11991	ENSG00000163710	PCOLCE2	3	q23	142815922	142889206	-1.02279	0.306409	0.602626	FALSE	FALSE
11992	ENSG00000170425	ADORA2B	17	p12	15944917	15975746	-1.02309	0.306267	0.602528	FALSE	FALSE
11993	ENSG00000049130	KITLG	12	q21.32	88492793	88580851	-1.02351	0.306068	0.602324	FALSE	FALSE
11994	ENSG00000067057	PFKP	10	p15.2	3066333	3137712	-1.02361	0.306021	0.602305	FALSE	FALSE
11995	ENSG00000094755	GABRP	5	q35.1	170763350	170814047	-1.02409	0.305795	0.602042	FALSE	FALSE
11996	ENSG00000148688	RPP30	10	q23.31	90871716	90908553	-1.02417	0.305756	0.602042	FALSE	FALSE
11997	ENSG00000115825	PRKD3	2	p22.2	37250502	37324808	-1.02448	0.305609	0.601899	FALSE	FALSE
11998	ENSG00000182636	NDN	15	q11.2	23685400	23687330	-1.02501	0.305357	0.601512	FALSE	FALSE
11999	ENSG00000108960	MMD	17	q22	55392613	55421992	-1.02507	0.305329	0.601512	FALSE	FALSE
12000	ENSG00000166262	FAM227B	15	q21.2	49326962	49620931	-1.02517	0.305281	0.60151	FALSE	FALSE
12001	ENSG00000107295	SH3GL2	9	p22.2	17579082	17797129	-1.0254	0.305175	0.601375	FALSE	FALSE
12002	ENSG00000214021	TTLL3	3	p25.3	9808086	9855138	-1.02658	0.304619	0.6005	FALSE	FALSE
12003	ENSG00000169213	RAB3B	1	p32.3	51907956	51990764	-1.02695	0.304443	0.600301	FALSE	FALSE
12004	ENSG00000197977	ELOVL2	6	p24.2	10980759	11044314	-1.0276	0.304138	0.599897	FALSE	FALSE
12005	ENSG00000128594	LRRC4	7	q32.1	128027071	128032107	-1.02778	0.304054	0.599827	FALSE	FALSE
12006	ENSG00000178980	SELENOW	19	q13.33	47778572	47784686	-1.02785	0.304019	0.599827	FALSE	FALSE
12007	ENSG00000116096	SPR	2	p13.2	72887360	72892158	-1.02827	0.303824	0.599799	FALSE	FALSE
12008	ENSG00000165895	ARHGAP42	11	q22.1	100687653	100993941	-1.02832	0.303797	0.599799	FALSE	FALSE
12009	ENSG00000204851	PNMA8B	19	q13.32	46486906	46496498	-1.02961	0.303192	0.59901	FALSE	FALSE
12010	ENSG00000109670	FBXW7	4	q31.3	152320544	152536063	-1.03054	0.302759	0.598504	FALSE	FALSE
12011	ENSG00000182585	EPGN	4	q13.3	74308473	74315307	-1.03061	0.302725	0.598504	FALSE	FALSE
12012	ENSG00000145945	FAM50B	6	p25.2	3849373	3851320	-1.0319	0.302119	0.597769	FALSE	FALSE
12013	ENSG00000166105	GLB1L3	11	q25	134274245	134319564	-1.03194	0.302099	0.597769	FALSE	FALSE
12014	ENSG00000139970	RTN1	14	q23.1	59595976	59870966	-1.03198	0.302081	0.597769	FALSE	FALSE
12015	ENSG00000137270	GCM1	6	p12.1	53126964	53148829	-1.03208	0.302035	0.597769	FALSE	FALSE
12016	ENSG00000172425	TTC36	11	q23.3	118527472	118531197	-1.0324	0.301886	0.59763	FALSE	FALSE
12017	ENSG00000092051	JPH4	14	q11.2	23568035	23578800	-1.03305	0.301581	0.59722	FALSE	FALSE
12018	ENSG00000136630	HLX	1	q41	220879400	220885059	-1.03313	0.301541	0.597214	FALSE	FALSE
12019	ENSG00000249853	HS3ST5	6	q22.1	114055586	114343045	-1.03346	0.301387	0.597129	FALSE	FALSE
12020	ENSG00000129250	KIF1C	17	p13.2	4997948	5028401	-1.03355	0.301347	0.597129	FALSE	FALSE
12021	ENSG00000099194	SCD	10	q24.31	100347124	100364834	-1.03359	0.301327	0.597129	FALSE	FALSE
12022	ENSG00000141570	CBX8	17	q25.3	79792132	79801683	-1.03377	0.301244	0.597129	FALSE	FALSE
12023	ENSG00000165821	SALL2	14	q11.2	21521081	21537216	-1.03381	0.301227	0.597129	FALSE	FALSE
12024	ENSG00000081189	MEF2C	5	q14.3	88717117	88904257	-1.03383	0.301214	0.597129	FALSE	FALSE
12025	ENSG00000175697	GPR156	3	q13.33	120164645	120285094	-1.03402	0.301127	0.597129	FALSE	FALSE
12026	ENSG00000132485	ZRANB2	1	p31.1	71063291	71081297	-1.03433	0.300983	0.596992	FALSE	FALSE
12027	ENSG00000168216	LMBRD1	6	q13	69675793	69867236	-1.03494	0.300698	0.596687	FALSE	FALSE
12028	ENSG00000184232	OAF	11	q23.3	120210767	120230332	-1.03495	0.300694	0.596687	FALSE	FALSE
12029	ENSG00000156475	PPP2R2B	5	q32	146581146	147084784	-1.03533	0.300513	0.596515	FALSE	FALSE
12030	ENSG00000163389	POGLUT1	3	q13.33	119468938	119494708	-1.0355	0.300435	0.596493	FALSE	FALSE
12031	ENSG00000170310	STX8	17	p13.1	9250471	9576591	-1.0356	0.300389	0.596493	FALSE	FALSE
12032	ENSG00000161281	COX7A1	19	q13.12	36150922	36152869	-1.03561	0.300382	0.596493	FALSE	FALSE
12033	ENSG00000143850	PLEKHA6	1	q32.1	204218851	204377665	-1.03564	0.300369	0.596493	FALSE	FALSE
12034	ENSG00000153037	SRP19	5	q22.2	112861188	112898371	-1.03606	0.300172	0.596487	FALSE	FALSE
12035	ENSG00000060642	PIGV	1	p36.11	26787472	26798398	-1.03611	0.300153	0.596487	FALSE	FALSE
12036	ENSG00000189403	HMGB1	13	q12.3	30456704	30617597	-1.03657	0.299936	0.596483	FALSE	FALSE
12037	ENSG00000130770	ATP5IF1	1	p35.3	28236109	28246906	-1.03661	0.299915	0.596483	FALSE	FALSE
12038	ENSG00000169756	LIMS1	2	q12.3	108534355	108687246	-1.0367	0.299876	0.596483	FALSE	FALSE
12039	ENSG00000163879	DNALI1	1	p34.3	37556919	37566857	-1.03758	0.299468	0.596044	FALSE	FALSE
12040	ENSG00000164051	CCDC51	3	p21.31	48432164	48440456	-1.03787	0.299331	0.595881	FALSE	FALSE
12041	ENSG00000117525	F3	1	p21.3	94529225	94541800	-1.03796	0.299291	0.595881	FALSE	FALSE
12042	ENSG00000136156	ITM2B	13	q14.2	48232612	48270357	-1.03811	0.299221	0.595881	FALSE	FALSE
12043	ENSG00000159450	TCHH	1	q21.3	152106317	152115454	-1.03816	0.299197	0.595881	FALSE	FALSE
12044	ENSG00000069020	MAST4	5	q12.3	66596361	67169595	-1.03871	0.298941	0.595881	FALSE	FALSE
12045	ENSG00000164048	ZNF589	3	p21.31	48241100	48299253	-1.03923	0.298698	0.595693	FALSE	FALSE
12046	ENSG00000072832	CRMP1	4	p16.2	5748084	5893058	-1.03937	0.29863	0.595631	FALSE	FALSE
12047	ENSG00000007944	MYLIP	6	p22.3	16129125	16148248	-1.03989	0.298391	0.595449	FALSE	FALSE
12048	ENSG00000181004	BBS12	4	q27	122732702	122744943	-1.04145	0.297668	0.59444	FALSE	FALSE
12049	ENSG00000007202	KIAA0100	17	q11.2	28614440	28645454	-1.04148	0.297654	0.59444	FALSE	FALSE
12050	ENSG00000111275	ALDH2	12	q24.12	111766887	111817529	-1.04157	0.29761	0.59444	FALSE	FALSE
12051	ENSG00000070814	TCOF1	5	q32	150357629	150400308	-1.04173	0.297539	0.59444	FALSE	FALSE
12052	ENSG00000110484	SCGB2A2	11	q12.3	62270155	62273156	-1.04201	0.297407	0.59444	FALSE	FALSE
12053	ENSG00000188112	C6orf132	6	p21.1	42101118	42142619	-1.04323	0.296842	0.593537	FALSE	FALSE
12054	ENSG00000139144	PIK3C2G	12	p12.3	18247614	18648416	-1.04337	0.296776	0.593479	FALSE	FALSE
12055	ENSG00000168904	LRRC28	15	q26.3	99251362	99390729	-1.04419	0.296396	0.593013	FALSE	FALSE
12056	ENSG00000143819	EPHX1	1	q42.12	225810092	225845563	-1.04427	0.296362	0.593013	FALSE	FALSE
12057	ENSG00000168374	ARF4	3	p14.3	57571363	57598220	-1.04444	0.296283	0.593009	FALSE	FALSE
12058	ENSG00000119138	KLF9	9	q21.12	70384597	70414624	-1.04473	0.296149	0.592888	FALSE	FALSE
12059	ENSG00000197506	SLC28A3	9	q21.33	84275457	84340683	-1.04478	0.296123	0.592888	FALSE	FALSE
12060	ENSG00000091542	ALKBH5	17	p11.2	18183078	18209954	-1.04529	0.295889	0.592736	FALSE	FALSE
12061	ENSG00000164591	MYOZ3	5	q33.1	150660874	150679365	-1.04533	0.295871	0.592736	FALSE	FALSE
12062	ENSG00000070669	ASNS	7	q21.3	97852118	97872542	-1.04574	0.29568	0.592465	FALSE	FALSE
12063	ENSG00000065802	ASB1	2	q37.3	238426742	238452250	-1.04626	0.295443	0.592064	FALSE	FALSE
12064	ENSG00000100749	VRK1	14	q32.2	96797304	96931722	-1.04664	0.295266	0.591929	FALSE	FALSE
12065	ENSG00000185594	SPATA8	15	q26.2	96783389	96785615	-1.04688	0.295153	0.591852	FALSE	FALSE
12066	ENSG00000135537	AFG1L	6	q21	108294894	108526796	-1.04691	0.295143	0.591852	FALSE	FALSE
12067	ENSG00000197599	CCDC154	16	p13.3	1434383	1444556	-1.04753	0.294855	0.5916	FALSE	FALSE
12068	ENSG00000174945	AMZ1	7	p22.3	2679522	2775500	-1.04764	0.294807	0.5916	FALSE	FALSE
12069	ENSG00000145703	IQGAP2	5	q13.3	76403249	76708132	-1.04767	0.29479	0.5916	FALSE	FALSE
12070	ENSG00000185963	BICD2	9	q22.31	92711363	92764812	-1.04812	0.294585	0.591438	FALSE	FALSE
12071	ENSG00000092036	HAUS4	14	q11.2	22946228	22957161	-1.04875	0.294291	0.591008	FALSE	FALSE
12072	ENSG00000025423	HSD17B6	12	q13.3	56752161	56787790	-1.04904	0.29416	0.590819	FALSE	FALSE
12073	ENSG00000150275	PCDH15	10	q21.1	53802771	55627942	-1.04968	0.293865	0.590632	FALSE	FALSE
12074	ENSG00000186642	PDE2A	11	q13.4	72576141	72674591	-1.04975	0.293835	0.590632	FALSE	FALSE
12075	ENSG00000259024	TVP23C-CDRT4	17	p12	15436021	15563561	-1.05042	0.293526	0.590207	FALSE	FALSE
12076	ENSG00000156261	CCT8	21	q21.3	29055805	29073797	-1.05091	0.2933	0.589901	FALSE	FALSE
12077	ENSG00000162385	MAGOH	1	p32.3	53226892	53238610	-1.05173	0.292925	0.58922	FALSE	FALSE
12078	ENSG00000143815	LBR	1	q42.12	225401502	225428925	-1.05191	0.292839	0.589121	FALSE	FALSE
12079	ENSG00000145020	AMT	3	p21.31	49416775	49422753	-1.05197	0.292813	0.589121	FALSE	FALSE
12080	ENSG00000125726	CD70	19	p13.3	6583183	6604103	-1.05202	0.29279	0.589121	FALSE	FALSE
12081	ENSG00000153237	CCDC148	2	q24.1	158171081	158456753	-1.05226	0.292679	0.589095	FALSE	FALSE
12082	ENSG00000134259	NGF	1	p13.2	115285918	115338236	-1.0524	0.292616	0.589095	FALSE	FALSE
12083	ENSG00000184999	SLC22A10	11	q12.3	63137867	63369718	-1.05296	0.292362	0.588809	FALSE	FALSE
12084	ENSG00000148123	PLPPR1	9	q31.1	101028709	101325135	-1.05302	0.29233	0.588809	FALSE	FALSE
12085	ENSG00000163618	CADPS	3	p14.2	62398346	62875389	-1.05306	0.292315	0.588809	FALSE	FALSE
12086	ENSG00000134480	CCNH	5	q14.3	87318416	87413019	-1.05319	0.292253	0.588809	FALSE	FALSE
12087	ENSG00000055211	GINM1	6	q25.1	149566294	149591748	-1.05321	0.292244	0.588809	FALSE	FALSE
12088	ENSG00000113648	H2AFY	5	q31.1	135333900	135399914	-1.05414	0.291821	0.58868	FALSE	FALSE
12089	ENSG00000156049	GNA14	9	q21.2	77423079	77648307	-1.05445	0.291677	0.588624	FALSE	FALSE
12090	ENSG00000143126	CELSR2	1	p13.3	109250019	109275750	-1.05449	0.29166	0.588624	FALSE	FALSE
12091	ENSG00000105784	RUNDC3B	7	q21.12	87627548	87832296	-1.05514	0.291363	0.588361	FALSE	FALSE
12092	ENSG00000006128	TAC1	7	q21.3	97731908	97740472	-1.05521	0.291328	0.588361	FALSE	FALSE
12093	ENSG00000158806	NPM2	8	p21.3	22024125	22036897	-1.0556	0.29115	0.58812	FALSE	FALSE
12094	ENSG00000006740	ARHGAP44	17	p12	12789539	12991643	-1.05579	0.291063	0.58812	FALSE	FALSE
12095	ENSG00000189182	KRT77	12	q13.13	52689626	52703463	-1.05639	0.29079	0.588016	FALSE	FALSE
12096	ENSG00000143977	SNRPG	2	p13.3	70281362	70293771	-1.0564	0.290784	0.588016	FALSE	FALSE
12097	ENSG00000205581	HMGN1	21	q22.2	39342315	39349647	-1.05644	0.290768	0.588016	FALSE	FALSE
12098	ENSG00000146857	STRA8	7	q33	135231979	135258492	-1.05692	0.290548	0.587821	FALSE	FALSE
12099	ENSG00000139219	COL2A1	12	q13.11	47972965	48004554	-1.05724	0.290401	0.587747	FALSE	FALSE
12100	ENSG00000113460	BRIX1	5	p13.2	34915376	34925996	-1.05739	0.290335	0.587687	FALSE	FALSE
12101	ENSG00000166596	CFAP52	17	p13.1	9576627	9643459	-1.05751	0.290278	0.587687	FALSE	FALSE
12102	ENSG00000183576	SETD3	14	q32.2	99397746	99480889	-1.05756	0.290254	0.587687	FALSE	FALSE
12103	ENSG00000132718	SYT11	1	q22	155859509	155885199	-1.05766	0.290212	0.587687	FALSE	FALSE
12104	ENSG00000240563	L1TD1	1	p31.3	62194831	62212328	-1.05776	0.290163	0.587687	FALSE	FALSE
12105	ENSG00000249693	THEGL	4	q12	56530609	56603507	-1.05823	0.28995	0.587572	FALSE	FALSE
12106	ENSG00000151090	THRB	3	p24.2	24117153	24495756	-1.05873	0.289723	0.58726	FALSE	FALSE
12107	ENSG00000149451	ADAM33	20	p13	3667965	3682246	-1.05875	0.289714	0.58726	FALSE	FALSE
12108	ENSG00000173276	ZBTB21	21	q22.3	41986831	42010387	-1.0588	0.28969	0.58726	FALSE	FALSE
12109	ENSG00000145934	TENM2	5	q34	167284799	168264157	-1.05908	0.289564	0.58716	FALSE	FALSE
12110	ENSG00000174780	SRP72	4	q12	56467336	56503681	-1.05912	0.289547	0.58716	FALSE	FALSE
12111	ENSG00000008083	JARID2	6	p22.3	15246296	15522040	-1.05925	0.289487	0.58716	FALSE	FALSE
12112	ENSG00000059691	GATB	4	q31.3	151670504	151761023	-1.05962	0.289319	0.586998	FALSE	FALSE
12113	ENSG00000120949	TNFRSF8	1	p36.22	12063377	12144207	-1.05976	0.289256	0.586979	FALSE	FALSE
12114	ENSG00000074966	TXK	4	p12	48066393	48134256	-1.05979	0.289239	0.586979	FALSE	FALSE
12115	ENSG00000125266	EFNB2	13	q33.3	106489731	106535662	-1.06009	0.289104	0.586893	FALSE	FALSE
12116	ENSG00000144369	FAM171B	2	q32.1	186693971	186765965	-1.06032	0.289	0.586756	FALSE	FALSE
12117	ENSG00000177606	JUN	1	p32.1	58780788	58784327	-1.06033	0.288996	0.586756	FALSE	FALSE
12118	ENSG00000188803	SHISA6	17	p12	11241263	11564063	-1.0604	0.288964	0.586756	FALSE	FALSE
12119	ENSG00000180336	MEIOC	17	q21.31	44656404	44690308	-1.06115	0.288622	0.586298	FALSE	FALSE
12120	ENSG00000118242	MREG	2	q35	215942805	216034096	-1.06128	0.288563	0.586298	FALSE	FALSE
12121	ENSG00000155926	SLA	8	q24.22	133036724	133103054	-1.06152	0.288456	0.586298	FALSE	FALSE
12122	ENSG00000273274	ZBTB8B	1	p35.1	32465069	32496686	-1.0634	0.287598	0.585241	FALSE	FALSE
12123	ENSG00000122547	EEPD1	7	p14.2	36153149	36301543	-1.06369	0.287471	0.585055	FALSE	FALSE
12124	ENSG00000091164	TXNL1	18	q21.31	56597208	56651600	-1.06403	0.287314	0.584809	FALSE	FALSE
12125	ENSG00000110900	TSPAN11	12	p11.21	30926428	30996599	-1.06509	0.286836	0.584174	FALSE	FALSE
12126	ENSG00000155592	ZKSCAN2	16	p12.1	25236001	25257931	-1.06529	0.286747	0.584174	FALSE	FALSE
12127	ENSG00000188636	RTL6	22	q13.31	44492572	44498298	-1.0654	0.286694	0.584174	FALSE	FALSE
12128	ENSG00000154027	AK5	1	p31.1	77282051	77559969	-1.06646	0.286214	0.583458	FALSE	FALSE
12129	ENSG00000164125	FAM198B	4	q32.1	158124474	158173318	-1.06716	0.2859	0.582965	FALSE	FALSE
12130	ENSG00000156050	FAM161B	14	q24.3	73931501	73950414	-1.06788	0.285573	0.582742	FALSE	FALSE
12131	ENSG00000183010	PYCR1	17	q25.3	81932384	81942412	-1.06798	0.285528	0.582722	FALSE	FALSE
12132	ENSG00000188822	CNR2	1	p36.11	23870526	23913362	-1.06812	0.285465	0.58267	FALSE	FALSE
12133	ENSG00000145675	PIK3R1	5	q13.1	68215720	68301821	-1.06838	0.285347	0.582612	FALSE	FALSE
12134	ENSG00000056736	IL17RB	3	p21.1	53846580	53865800	-1.0685	0.285294	0.582612	FALSE	FALSE
12135	ENSG00000185100	ADSSL1	14	q32.33	104724186	104747325	-1.06882	0.285151	0.582579	FALSE	FALSE
12136	ENSG00000119185	ITGB1BP1	2	p25.1	9403475	9423547	-1.06901	0.285065	0.582517	FALSE	FALSE
12137	ENSG00000175497	DPP10	2	q14.1	114442299	115845752	-1.06986	0.284683	0.581885	FALSE	FALSE
12138	ENSG00000005421	PON1	7	q21.3	95297676	95324707	-1.07059	0.284352	0.581504	FALSE	FALSE
12139	ENSG00000124783	SSR1	6	p24.3	7268306	7347446	-1.07137	0.284004	0.580941	FALSE	FALSE
12140	ENSG00000139428	MMAB	12	q24.11	109553737	109573874	-1.07158	0.28391	0.580822	FALSE	FALSE
12141	ENSG00000227471	AKR1B15	7	q33	134549136	134579875	-1.07177	0.283825	0.580721	FALSE	FALSE
12142	ENSG00000197980	LEKR1	3	q25.31	156825481	157046129	-1.072	0.283719	0.580653	FALSE	FALSE
12143	ENSG00000132423	COQ3	6	q16.2	99369400	99394204	-1.07229	0.283591	0.580539	FALSE	FALSE
12144	ENSG00000120053	GOT1	10	q24.2	99396870	99431569	-1.07243	0.283527	0.580481	FALSE	FALSE
12145	ENSG00000186409	CCDC30	1	p34.2	42463330	42654664	-1.07252	0.283487	0.580474	FALSE	FALSE
12146	ENSG00000145882	PCYOX1L	5	q32	149358007	149369653	-1.07256	0.283468	0.580474	FALSE	FALSE
12147	ENSG00000140157	NIPA2	15	q11.2	22838641	22868384	-1.07269	0.28341	0.580474	FALSE	FALSE
12148	ENSG00000163239	TDRD10	1	q21.3	154502219	154548147	-1.07351	0.283042	0.579857	FALSE	FALSE
12149	ENSG00000136918	WDR38	9	q33.3	124853417	124857890	-1.07388	0.282877	0.579594	FALSE	FALSE
12150	ENSG00000213983	AP1G2	14	q11.2	23559565	23568070	-1.07388	0.282874	0.579594	FALSE	FALSE
12151	ENSG00000081041	CXCL2	4	q13.3	74097035	74099293	-1.07499	0.28238	0.578943	FALSE	FALSE
12152	ENSG00000163931	TKT	3	p21.1	53224707	53256052	-1.07504	0.282357	0.578943	FALSE	FALSE
12153	ENSG00000127412	TRPV5	7	q34	142908101	142933808	-1.07526	0.282258	0.578846	FALSE	FALSE
12154	ENSG00000109047	RCVRN	17	p13.1	9896320	9905621	-1.07538	0.282206	0.578846	FALSE	FALSE
12155	ENSG00000184731	FAM110C	2	p25.3	38814	46870	-1.07545	0.282175	0.578846	FALSE	FALSE
12156	ENSG00000248487	ABHD14A	3	p21.2	51971426	51981199	-1.07552	0.282144	0.578846	FALSE	FALSE
12157	ENSG00000165685	TMEM52B	12	p13.2	10170542	10191801	-1.07604	0.281911	0.578846	FALSE	FALSE
12158	ENSG00000153113	CAST	5	q15	96525267	96779595	-1.07641	0.281745	0.578674	FALSE	FALSE
12159	ENSG00000129214	SHBG	17	p13.1	7613946	7633383	-1.07718	0.281401	0.578264	FALSE	FALSE
12160	ENSG00000196814	MVB12B	9	q33.3	126326849	126507041	-1.07741	0.281297	0.578124	FALSE	FALSE
12161	ENSG00000186847	KRT14	17	q21.2	41582279	41586921	-1.07766	0.281184	0.578039	FALSE	FALSE
12162	ENSG00000185414	MRPL30	2	q11.2	99181079	99197626	-1.07842	0.280845	0.577528	FALSE	FALSE
12163	ENSG00000189190	ZNF600	19	q13.41	52749942	52786807	-1.07857	0.280778	0.577505	FALSE	FALSE
12164	ENSG00000058335	RASGRF1	15	q25.1	78959947	79090773	-1.07886	0.280649	0.577382	FALSE	FALSE
12165	ENSG00000150750	C11orf53	11	q23.1	111245805	111286401	-1.07905	0.280567	0.577288	FALSE	FALSE
12166	ENSG00000077942	FBLN1	22	q13.31	45502238	45601135	-1.07997	0.280155	0.576734	FALSE	FALSE
12167	ENSG00000132792	CTNNBL1	20	q11.23	37693955	37872129	-1.08002	0.280132	0.576734	FALSE	FALSE
12168	ENSG00000180228	PRKRA	2	q31.2	178431414	178451512	-1.08076	0.279806	0.576311	FALSE	FALSE
12169	ENSG00000183625	CCR3	3	p21.31	46163604	46266706	-1.08081	0.279783	0.576311	FALSE	FALSE
12170	ENSG00000126217	MCF2L	13	q34	112894378	113099739	-1.08082	0.279779	0.576311	FALSE	FALSE
12171	ENSG00000121067	SPOP	17	q21.33	49598884	49678234	-1.08113	0.279637	0.576259	FALSE	FALSE
12172	ENSG00000055163	CYFIP2	5	q33.3	157266079	157395595	-1.08118	0.279617	0.576259	FALSE	FALSE
12173	ENSG00000171530	TBCA	5	q14.1	77691166	77868780	-1.08134	0.279546	0.576259	FALSE	FALSE
12174	ENSG00000198917	SPOUT1	9	q34.11	128819651	128829821	-1.08143	0.279505	0.576259	FALSE	FALSE
12175	ENSG00000138795	LEF1	4	q25	108047545	108168956	-1.08185	0.279319	0.576119	FALSE	FALSE
12176	ENSG00000197208	SLC22A4	5	q31.1	132294443	132344206	-1.08223	0.279152	0.575979	FALSE	FALSE
12177	ENSG00000167799	NUDT8	11	q13.2	67627938	67629930	-1.08239	0.27908	0.575922	FALSE	FALSE
12178	ENSG00000011083	SLC6A7	5	q32	150189957	150222788	-1.08243	0.279062	0.575922	FALSE	FALSE
12179	ENSG00000177932	ZNF354C	5	q35.3	179060415	179083537	-1.08246	0.279048	0.575922	FALSE	FALSE
12180	ENSG00000186105	LRRC70	5	q12.1	62578735	62581448	-1.08298	0.278819	0.575679	FALSE	FALSE
12181	ENSG00000186732	MPPED1	22	q13.2	43411196	43507848	-1.08359	0.278545	0.575189	FALSE	FALSE
12182	ENSG00000162641	AKNAD1	1	p13.3	108815898	108858228	-1.08388	0.278419	0.575106	FALSE	FALSE
12183	ENSG00000127377	CRYGN	7	q36.1	151428835	151440813	-1.08405	0.278341	0.575062	FALSE	FALSE
12184	ENSG00000141431	ASXL3	18	q12.1	33578233	33751192	-1.08478	0.278021	0.574696	FALSE	FALSE
12185	ENSG00000179456	ZBTB18	1	q44	244048939	244057476	-1.08492	0.277957	0.574647	FALSE	FALSE
12186	ENSG00000139168	ZCRB1	12	q12	42312078	42326118	-1.085	0.277921	0.574647	FALSE	FALSE
12187	ENSG00000155275	TRMT44	4	p16.1	8436140	8493531	-1.08545	0.277722	0.574522	FALSE	FALSE
12188	ENSG00000106477	CEP41	7	q32.2	130393771	130442433	-1.08615	0.277413	0.574251	FALSE	FALSE
12189	ENSG00000168818	STX18	4	p16.2	4415742	4542346	-1.0862	0.27739	0.574251	FALSE	FALSE
12190	ENSG00000023608	SNAPC1	14	q23.2	61762357	61796428	-1.08621	0.277386	0.574251	FALSE	FALSE
12191	ENSG00000089737	DDX24	14	q32.12	94048291	94081245	-1.08634	0.27733	0.574251	FALSE	FALSE
12192	ENSG00000116337	AMPD2	1	p13.3	109616104	109632051	-1.08644	0.277284	0.574251	FALSE	FALSE
12193	ENSG00000124370	MCEE	2	p13.3	71109684	71130239	-1.08656	0.277231	0.574251	FALSE	FALSE
12194	ENSG00000104611	SH2D4A	8	p21.3	19313617	19396218	-1.08726	0.276921	0.573896	FALSE	FALSE
12195	ENSG00000164136	IL15	4	q31.21	141636599	141733987	-1.0873	0.276902	0.573896	FALSE	FALSE
12196	ENSG00000109738	GLRB	4	q32.1	157076057	157172090	-1.08735	0.276883	0.573896	FALSE	FALSE
12197	ENSG00000136279	DBNL	7	p13	44044640	44069456	-1.08749	0.27682	0.573896	FALSE	FALSE
12198	ENSG00000168811	IL12A	3	q25.33	159988750	159996019	-1.08761	0.276767	0.573896	FALSE	FALSE
12199	ENSG00000170962	PDGFD	11	q22.3	103907186	104164379	-1.08813	0.276539	0.573549	FALSE	FALSE
12200	ENSG00000182749	PAQR7	1	p36.11	25861210	25871253	-1.08874	0.276269	0.57321	FALSE	FALSE
12201	ENSG00000103546	SLC6A2	16	q12.2	55655604	55706192	-1.08882	0.276235	0.57321	FALSE	FALSE
12202	ENSG00000183735	TBK1	12	q14.2	64451880	64502108	-1.08883	0.276228	0.57321	FALSE	FALSE
12203	ENSG00000182218	HHIPL1	14	q32.2	99645110	99680569	-1.0893	0.276021	0.573141	FALSE	FALSE
12204	ENSG00000177076	ACER2	9	p22.1	19409059	19452020	-1.08934	0.276003	0.573141	FALSE	FALSE
12205	ENSG00000134996	OSTF1	9	q21.13	75088543	75147265	-1.09025	0.275602	0.572753	FALSE	FALSE
12206	ENSG00000172733	PURG	8	p12	30995802	31033715	-1.09045	0.275514	0.572678	FALSE	FALSE
12207	ENSG00000169860	P2RY1	3	q25.2	152834693	152841439	-1.09049	0.275496	0.572678	FALSE	FALSE
12208	ENSG00000108688	CCL7	17	q12	34270221	34272242	-1.09107	0.275242	0.572336	FALSE	FALSE
12209	ENSG00000131023	LATS1	6	q25.1	149658153	149718256	-1.09154	0.275034	0.571977	FALSE	FALSE
12210	ENSG00000107566	ERLIN1	10	q24.31	100150094	100188334	-1.09196	0.274852	0.571672	FALSE	FALSE
12211	ENSG00000100596	SPTLC2	14	q24.3	77505997	77616773	-1.09213	0.274774	0.571658	FALSE	FALSE
12212	ENSG00000177971	IMP3	15	q24.2	75639085	75648706	-1.09217	0.274757	0.571658	FALSE	FALSE
12213	ENSG00000187672	ERC2	3	p14.3	55508308	56468363	-1.09244	0.27464	0.57156	FALSE	FALSE
12214	ENSG00000171611	PTCRA	6	p21.1	42915989	42925835	-1.09268	0.274532	0.57156	FALSE	FALSE
12215	ENSG00000198483	ANKRD35	1	q21.1	145866560	145885866	-1.0927	0.274523	0.57156	FALSE	FALSE
12216	ENSG00000117593	DARS2	1	q25.1	173824568	173858808	-1.09305	0.27437	0.571557	FALSE	FALSE
12217	ENSG00000163697	APBB2	4	p13	40810027	41216714	-1.09318	0.274315	0.571516	FALSE	FALSE
12218	ENSG00000120279	MYCT1	6	q25.2	152697895	152724567	-1.09324	0.27429	0.571516	FALSE	FALSE
12219	ENSG00000178096	BOLA1	1	q21.2	149887890	149900798	-1.09357	0.274146	0.571312	FALSE	FALSE
12220	ENSG00000128617	OPN1SW	7	q32.1	128772491	128775790	-1.09418	0.273877	0.570825	FALSE	FALSE
12221	ENSG00000013503	POLR3B	12	q23.3	106357658	106510198	-1.09423	0.273853	0.570825	FALSE	FALSE
12222	ENSG00000147854	UHRF2	9	p24.1	6413151	6507054	-1.09449	0.273738	0.570685	FALSE	FALSE
12223	ENSG00000089163	SIRT4	12	q24.31	120302316	120313249	-1.09455	0.273715	0.570685	FALSE	FALSE
12224	ENSG00000214575	CPEB1	15	q25.2	82543201	82648861	-1.09518	0.273436	0.570202	FALSE	FALSE
12225	ENSG00000091140	DLD	7	q31.1	107890970	107931730	-1.09542	0.273331	0.57017	FALSE	FALSE
12226	ENSG00000157483	MYO1E	15	q22.2	59132434	59372900	-1.09626	0.272965	0.569811	FALSE	FALSE
12227	ENSG00000048544	MRPS10	6	p21.1	42206801	42217865	-1.09671	0.27277	0.569626	FALSE	FALSE
12228	ENSG00000112584	FAM120B	6	q27	170290703	170407065	-1.09671	0.272769	0.569626	FALSE	FALSE
12229	ENSG00000103512	NOMO1	16	p13.11	14833681	14896160	-1.09699	0.272644	0.569511	FALSE	FALSE
12230	ENSG00000171863	RPS7	2	p25.3	3575205	3580920	-1.09766	0.272354	0.569443	FALSE	FALSE
12231	ENSG00000145337	PYURF	4	q22.1	88520985	88523813	-1.09839	0.272034	0.568976	FALSE	FALSE
12232	ENSG00000101608	MYL12A	18	p11.31	3247481	3256236	-1.09869	0.271902	0.568922	FALSE	FALSE
12233	ENSG00000105672	ETV2	19	q13.12	35641745	35644871	-1.09875	0.271876	0.568922	FALSE	FALSE
12234	ENSG00000196151	WDSUB1	2	q24.2	159235793	159286799	-1.09893	0.271797	0.568849	FALSE	FALSE
12235	ENSG00000165131	LLCFC1	7	q34	142939343	142940868	-1.09895	0.271791	0.568849	FALSE	FALSE
12236	ENSG00000137968	SLC44A5	1	p31.1	75202131	75611116	-1.09933	0.271626	0.568639	FALSE	FALSE
12237	ENSG00000213424	KRT222	17	q21.2	40654665	40665181	-1.09971	0.271459	0.568439	FALSE	FALSE
12238	ENSG00000103187	COTL1	16	q24.1	84565594	84618077	-1.10028	0.271209	0.568387	FALSE	FALSE
12239	ENSG00000119906	SLF2	10	q24.31	100912569	100965136	-1.10065	0.27105	0.568341	FALSE	FALSE
12240	ENSG00000145332	KLHL8	4	q22.1	87160103	87240314	-1.10119	0.270813	0.568046	FALSE	FALSE
12241	ENSG00000168246	UBTD2	5	q35.1	172209640	172284071	-1.10122	0.270802	0.568046	FALSE	FALSE
12242	ENSG00000219438	FAM19A5	22	q13.32	48489460	48850912	-1.10125	0.270788	0.568046	FALSE	FALSE
12243	ENSG00000188343	FAM92A	8	q22.1	93698561	93731527	-1.10192	0.270497	0.567782	FALSE	FALSE
12244	ENSG00000177570	SAMD12	8	q24.12	118189455	118622112	-1.10208	0.270427	0.567756	FALSE	FALSE
12245	ENSG00000153207	AHCTF1	1	q44	246839098	246931967	-1.10263	0.270187	0.567325	FALSE	FALSE
12246	ENSG00000177558	FAM187B	19	q13.12	35224800	35228729	-1.10337	0.269867	0.566801	FALSE	FALSE
12247	ENSG00000175664	TEX26	13	q12.3	30932703	30975502	-1.10343	0.269842	0.566801	FALSE	FALSE
12248	ENSG00000069849	ATP1B3	3	q23	141876124	141926514	-1.10351	0.269805	0.566801	FALSE	FALSE
12249	ENSG00000174748	RPL15	3	p24.2	23916545	23924374	-1.10371	0.269718	0.566789	FALSE	FALSE
12250	ENSG00000111452	ADGRD1	12	q24.33	130953907	131141469	-1.10401	0.26959	0.566664	FALSE	FALSE
12251	ENSG00000181163	NPM1	5	q35.1	171387116	171411137	-1.10437	0.269434	0.56641	FALSE	FALSE
12252	ENSG00000149380	P4HA3	11	q13.4	74235801	74311657	-1.10437	0.269431	0.56641	FALSE	FALSE
12253	ENSG00000066468	FGFR2	10	q26.13	121478334	121598458	-1.10502	0.269149	0.566075	FALSE	FALSE
12254	ENSG00000110680	CALCA	11	p15.2	14966668	14972354	-1.10514	0.269099	0.566075	FALSE	FALSE
12255	ENSG00000167525	PROCA1	17	q11.2	28703197	28711854	-1.10557	0.268912	0.565826	FALSE	FALSE
12256	ENSG00000196715	VKORC1L1	7	q11.21	65873166	65959563	-1.10596	0.268745	0.5657	FALSE	FALSE
12257	ENSG00000125462	C1orf61	1	q22	156404250	156430701	-1.1063	0.268597	0.565463	FALSE	FALSE
12258	ENSG00000157429	ZNF19	16	q22.2	71464555	71565089	-1.1064	0.268552	0.565442	FALSE	FALSE
12259	ENSG00000137809	ITGA11	15	q23	68296533	68432162	-1.1072	0.268207	0.565128	FALSE	FALSE
12260	ENSG00000104723	TUSC3	8	p22	15417215	15766649	-1.10723	0.268196	0.565128	FALSE	FALSE
12261	ENSG00000164024	METAP1	4	q23	98995620	99062813	-1.10754	0.26806	0.565072	FALSE	FALSE
12262	ENSG00000106631	MYL7	7	p13	44138864	44141332	-1.10764	0.268016	0.565055	FALSE	FALSE
12263	ENSG00000121864	ZNF639	3	q26.33	179322991	179338583	-1.10765	0.268015	0.565055	FALSE	FALSE
12264	ENSG00000184508	HDDC3	15	q26.1	90929964	90935196	-1.10796	0.267881	0.565055	FALSE	FALSE
12265	ENSG00000180198	RCC1	1	p35.3	28505943	28539300	-1.10812	0.267812	0.564995	FALSE	FALSE
12266	ENSG00000167562	ZNF701	19	q13.41	52555457	52587174	-1.10856	0.267622	0.564742	FALSE	FALSE
12267	ENSG00000140259	MFAP1	15	q15.3	43804492	43824802	-1.10934	0.267282	0.564543	FALSE	FALSE
12268	ENSG00000154914	USP43	17	p13.1	9644698	9729691	-1.10949	0.267219	0.564483	FALSE	FALSE
12269	ENSG00000164073	MFSD8	4	q28.2	127917732	127966034	-1.10988	0.267049	0.564199	FALSE	FALSE
12270	ENSG00000163735	CXCL5	4	q13.3	73995642	73998779	-1.11014	0.266938	0.564112	FALSE	FALSE
12271	ENSG00000163611	SPICE1	3	q13.2	113442718	113515187	-1.11032	0.26686	0.564023	FALSE	FALSE
12272	ENSG00000109436	TBC1D9	4	q31.21	140620765	140756120	-1.11075	0.266677	0.563783	FALSE	FALSE
12273	ENSG00000174899	PQLC2L	3	q25.32	157543246	157677749	-1.11085	0.266634	0.563767	FALSE	FALSE
12274	ENSG00000144407	PTH2R	2	q34	208359714	208854503	-1.11106	0.266541	0.563718	FALSE	FALSE
12275	ENSG00000139865	TTC6	14	q21.1	37595847	38041442	-1.11128	0.266448	0.563596	FALSE	FALSE
12276	ENSG00000215595	C20orf202	20	p13	1203454	1208274	-1.11197	0.266151	0.56319	FALSE	FALSE
12277	ENSG00000257341	AL928654.3	14	q32.33	105487199	105492267	-1.11229	0.266013	0.563129	FALSE	FALSE
12278	ENSG00000102978	POLR2C	16	q21	57462387	57472010	-1.11237	0.265981	0.563129	FALSE	FALSE
12279	ENSG00000021300	PLEKHB1	11	q13.4	73646178	73662819	-1.11329	0.265582	0.5628	FALSE	FALSE
12280	ENSG00000175161	CADM2	3	p12.1	84958981	86074429	-1.11398	0.26529	0.562364	FALSE	FALSE
12281	ENSG00000140563	MCTP2	15	q26.2	94231538	94483952	-1.11403	0.265268	0.562364	FALSE	FALSE
12282	ENSG00000163513	TGFBR2	3	p24.1	30606502	30694142	-1.1141	0.265236	0.562364	FALSE	FALSE
12283	ENSG00000203837	PNLIPRP3	10	q25.3	116427867	116477957	-1.11421	0.265188	0.562364	FALSE	FALSE
12284	ENSG00000168702	LRP1B	2	q22.2	140231423	142131701	-1.11491	0.264888	0.562219	FALSE	FALSE
12285	ENSG00000163743	RCHY1	4	q21.1	75479037	75514764	-1.11672	0.264115	0.561023	FALSE	FALSE
12286	ENSG00000111906	HDDC2	6	q22.31	125219962	125302078	-1.11737	0.263837	0.560728	FALSE	FALSE
12287	ENSG00000170579	DLGAP1	18	p11.31	3496032	4455335	-1.11761	0.263733	0.560581	FALSE	FALSE
12288	ENSG00000131037	EPS8L1	19	q13.42	55072020	55087923	-1.11807	0.263536	0.560276	FALSE	FALSE
12289	ENSG00000145861	C1QTNF2	5	q33.3	160347751	160370641	-1.11824	0.263463	0.560276	FALSE	FALSE
12290	ENSG00000134245	WNT2B	1	p13.2	112466541	112530165	-1.11825	0.263461	0.560276	FALSE	FALSE
12291	ENSG00000168065	SLC22A11	11	q13.1	64555626	64572875	-1.11841	0.263392	0.560276	FALSE	FALSE
12292	ENSG00000109814	UGDH	4	p14	39498755	39528311	-1.11864	0.263295	0.560169	FALSE	FALSE
12293	ENSG00000108309	RUNDC3A	17	q21.31	44308413	44318671	-1.11873	0.263253	0.560154	FALSE	FALSE
12294	ENSG00000171984	SHLD1	20	p12.3	5750393	5863912	-1.11935	0.262993	0.559822	FALSE	FALSE
12295	ENSG00000163832	ELP6	3	p21.31	47495640	47513761	-1.11941	0.262966	0.559822	FALSE	FALSE
12296	ENSG00000255073	ZFP91-CNTF	11	q12.1	58579172	58624639	-1.11942	0.262961	0.559822	FALSE	FALSE
12297	ENSG00000204334	ERICH2	2	q31.1	170783786	170798971	-1.11995	0.262736	0.559662	FALSE	FALSE
12298	ENSG00000109062	SLC9A3R1	17	q25.1	74748652	74769353	-1.12033	0.262572	0.559591	FALSE	FALSE
12299	ENSG00000135974	C2orf49	2	q12.2	105337359	105349211	-1.12056	0.262473	0.55953	FALSE	FALSE
12300	ENSG00000169116	PARM1	4	q13.3	74933095	75050115	-1.12091	0.262328	0.559369	FALSE	FALSE
12301	ENSG00000172345	STARD5	15	q25.1	81309053	81324183	-1.12133	0.262146	0.559144	FALSE	FALSE
12302	ENSG00000162571	TTLL10	1	p36.33	1173884	1197935	-1.12154	0.262058	0.559144	FALSE	FALSE
12303	ENSG00000153827	TRIP12	2	q36.3	229763838	229923239	-1.12172	0.261983	0.559077	FALSE	FALSE
12304	ENSG00000171492	LRRC8D	1	p22.2	89821014	89936611	-1.12186	0.261924	0.559026	FALSE	FALSE
12305	ENSG00000174788	PCP2	19	p13.2	7631611	7633748	-1.12263	0.261594	0.558543	FALSE	FALSE
12306	ENSG00000131711	MAP1B	5	q13.2	72107234	72209570	-1.12311	0.261391	0.558258	FALSE	FALSE
12307	ENSG00000158747	NBL1	1	p36.13	19596979	19658456	-1.12315	0.261373	0.558258	FALSE	FALSE
12308	ENSG00000177455	CD19	16	p11.2	28931939	28939346	-1.12414	0.260954	0.557848	FALSE	FALSE
12309	ENSG00000167460	TPM4	19	p13.12	16067021	16103005	-1.12422	0.26092	0.557848	FALSE	FALSE
12310	ENSG00000126218	F10	13	q34	113122814	113149529	-1.12426	0.260905	0.557848	FALSE	FALSE
12311	ENSG00000213889	PPM1N	19	q13.32	45488777	45502510	-1.12458	0.260767	0.557816	FALSE	FALSE
12312	ENSG00000173692	PSMD1	2	q37.1	231056864	231172827	-1.12578	0.260257	0.557093	FALSE	FALSE
12313	ENSG00000144681	STAC	3	p22.3	36380344	36548007	-1.12593	0.260196	0.557038	FALSE	FALSE
12314	ENSG00000168385	SEPT2	2	q37.3	241315100	241354027	-1.1261	0.260124	0.556959	FALSE	FALSE
12315	ENSG00000157554	ERG	21	q22.2	38380027	38661780	-1.12615	0.260104	0.556959	FALSE	FALSE
12316	ENSG00000196169	KIF19	17	q25.1	74326210	74355820	-1.12636	0.260015	0.556955	FALSE	FALSE
12317	ENSG00000151287	TEX30	13	q33.1	102765990	102773811	-1.1265	0.259955	0.556955	FALSE	FALSE
12318	ENSG00000121964	GTDC1	2	q22.3	143938068	144332568	-1.12818	0.259244	0.556186	FALSE	FALSE
12319	ENSG00000168334	XIRP1	3	p22.2	39183210	39192596	-1.12846	0.259124	0.556186	FALSE	FALSE
12320	ENSG00000109686	SH3D19	4	q31.3	151102751	151325632	-1.12847	0.259122	0.556186	FALSE	FALSE
12321	ENSG00000174429	ABRA	8	q23.1	106759483	106770245	-1.12906	0.258873	0.555907	FALSE	FALSE
12322	ENSG00000167397	VKORC1	16	p11.2	31090842	31095980	-1.12916	0.25883	0.555891	FALSE	FALSE
12323	ENSG00000089847	ANKRD24	19	p13.3	4183354	4224814	-1.12974	0.258585	0.555512	FALSE	FALSE
12324	ENSG00000047621	C12orf4	12	p13.32	4487728	4538508	-1.12976	0.258575	0.555512	FALSE	FALSE
12325	ENSG00000170921	TANC2	17	q23.2	63009556	63427699	-1.12983	0.258546	0.555512	FALSE	FALSE
12326	ENSG00000141458	NPC1	18	q11.2	23506184	23586898	-1.13088	0.258104	0.555022	FALSE	FALSE
12327	ENSG00000075213	SEMA3A	7	q21.11	83955777	84492724	-1.1309	0.258098	0.555022	FALSE	FALSE
12328	ENSG00000117528	ABCD3	1	p21.3	94418455	94518666	-1.13092	0.258089	0.555022	FALSE	FALSE
12329	ENSG00000132970	WASF3	13	q12.13	26557703	26688948	-1.13156	0.257821	0.554761	FALSE	FALSE
12330	ENSG00000166225	FRS2	12	q15	69470349	69579789	-1.13179	0.257724	0.554625	FALSE	FALSE
12331	ENSG00000203730	TEDDM1	1	q25.3	182398117	182400616	-1.13218	0.257559	0.554345	FALSE	FALSE
12332	ENSG00000177556	ATOX1	5	q33.1	151742316	151772532	-1.13235	0.257486	0.554296	FALSE	FALSE
12333	ENSG00000149050	ZNF214	11	p15.4	6999318	7020368	-1.13242	0.257458	0.554296	FALSE	FALSE
12334	ENSG00000205544	TMEM256	17	p13.1	7402975	7404137	-1.13257	0.257393	0.554296	FALSE	FALSE
12335	ENSG00000174444	RPL4	15	q22.31	66498015	66524532	-1.13276	0.257316	0.554266	FALSE	FALSE
12336	ENSG00000149485	FADS1	11	q12.2	61799625	61829318	-1.13292	0.257246	0.554191	FALSE	FALSE
12337	ENSG00000134817	APLNR	11	q12.1	57233577	57237314	-1.13296	0.257232	0.554191	FALSE	FALSE
12338	ENSG00000109472	CPE	4	q32.3	165361194	165498320	-1.13317	0.257144	0.554119	FALSE	FALSE
12339	ENSG00000114251	WNT5A	3	p14.3	55465715	55490539	-1.13359	0.256965	0.553807	FALSE	FALSE
12340	ENSG00000109762	SNX25	4	q35.1	185204237	185370185	-1.13422	0.256702	0.55339	FALSE	FALSE
12341	ENSG00000130513	GDF15	19	p13.11	18374731	18389176	-1.13446	0.256601	0.553343	FALSE	FALSE
12342	ENSG00000186298	PPP1CC	12	q24.11	110719680	110742939	-1.1352	0.256291	0.553022	FALSE	FALSE
12343	ENSG00000174891	RSRC1	3	q25.32	158105855	158545730	-1.13536	0.256226	0.553022	FALSE	FALSE
12344	ENSG00000198691	ABCA4	1	p22.1	93992835	94121132	-1.13577	0.256051	0.552949	FALSE	FALSE
12345	ENSG00000169122	FAM110B	8	q12.1	57994509	58204279	-1.13586	0.256015	0.552945	FALSE	FALSE
12346	ENSG00000204740	MALRD1	10	p12.31	19048771	19790401	-1.13601	0.255951	0.552882	FALSE	FALSE
12347	ENSG00000106635	BCL7B	7	q11.23	73536356	73558002	-1.13641	0.255786	0.552659	FALSE	FALSE
12348	ENSG00000167914	GSDMA	17	q21.1	39953263	39977766	-1.13658	0.255713	0.55259	FALSE	FALSE
12349	ENSG00000125304	TM9SF2	13	q32.3	99446311	99564006	-1.13669	0.255668	0.552567	FALSE	FALSE
12350	ENSG00000169251	NMD3	3	q26.1	161104696	161253532	-1.13682	0.255613	0.552523	FALSE	FALSE
12351	ENSG00000174547	MRPL11	11	q13.2	66435075	66466738	-1.13706	0.255514	0.552458	FALSE	FALSE
12352	ENSG00000138286	FAM149B1	10	q22.2	73168166	73244504	-1.13732	0.255403	0.552292	FALSE	FALSE
12353	ENSG00000145476	CYP4V2	4	q35.1	186191520	186213456	-1.13791	0.255159	0.55206	FALSE	FALSE
12354	ENSG00000139278	GLIPR1	12	q21.2	75480680	75503853	-1.1392	0.25462	0.551219	FALSE	FALSE
12355	ENSG00000215187	FAM166B	9	p13.3	35561831	35563899	-1.13929	0.254582	0.551219	FALSE	FALSE
12356	ENSG00000034533	ASTE1	3	q22.1	131013875	131027649	-1.13985	0.254348	0.551054	FALSE	FALSE
12357	ENSG00000073861	TBX21	17	q21.32	47733244	47746119	-1.13988	0.254338	0.551054	FALSE	FALSE
12358	ENSG00000068650	ATP11A	13	q34	112690329	112887168	-1.14081	0.253947	0.55055	FALSE	FALSE
12359	ENSG00000134758	RNF138	18	q12.1	32091855	32131561	-1.14096	0.253888	0.55055	FALSE	FALSE
12360	ENSG00000183166	CALN1	7	q11.22	71779491	72447151	-1.14117	0.253801	0.55055	FALSE	FALSE
12361	ENSG00000128581	IFT22	7	q22.1	101313367	101321823	-1.14242	0.25328	0.549734	FALSE	FALSE
12362	ENSG00000150760	DOCK1	10	q26.2	126905409	127452517	-1.14301	0.253035	0.54964	FALSE	FALSE
12363	ENSG00000089723	OTUB2	14	q32.12	94026329	94048930	-1.14365	0.252767	0.549414	FALSE	FALSE
12364	ENSG00000187510	PLEKHG7	12	q22	92702843	92772455	-1.14388	0.252674	0.549345	FALSE	FALSE
12365	ENSG00000137106	GRHPR	9	p13.2	37422666	37436990	-1.14408	0.252589	0.549234	FALSE	FALSE
12366	ENSG00000148935	GAS2	11	p14.3	22625509	22813055	-1.14415	0.252562	0.549234	FALSE	FALSE
12367	ENSG00000082213	C5orf22	5	p13.3	31532266	31555058	-1.14431	0.252494	0.549202	FALSE	FALSE
12368	ENSG00000032389	EIPR1	2	p25.3	3188925	3377882	-1.14432	0.252492	0.549202	FALSE	FALSE
12369	ENSG00000175315	CST6	11	q13.1	66011841	66013505	-1.14489	0.252253	0.548949	FALSE	FALSE
12370	ENSG00000267545	AC005779.2	19	q13.32	45179822	45202444	-1.14506	0.252183	0.54887	FALSE	FALSE
12371	ENSG00000131019	ULBP3	6	q25.1	150063150	150069095	-1.14511	0.252166	0.54887	FALSE	FALSE
12372	ENSG00000004948	CALCR	7	q21.3	93424487	93574730	-1.14581	0.251875	0.548645	FALSE	FALSE
12373	ENSG00000107863	ARHGAP21	10	p12.1	24583609	24723668	-1.14591	0.251833	0.548628	FALSE	FALSE
12374	ENSG00000161714	PLCD3	17	q21.31	45108967	45133354	-1.14602	0.251788	0.548606	FALSE	FALSE
12375	ENSG00000082996	RNF13	3	q25.1	149812708	149962139	-1.14632	0.251664	0.548525	FALSE	FALSE
12376	ENSG00000147647	DPYS	8	q22.3	104330324	104467053	-1.14675	0.251485	0.548317	FALSE	FALSE
12377	ENSG00000112419	PHACTR2	6	q24.2	143536845	143831185	-1.14688	0.25143	0.548317	FALSE	FALSE
12378	ENSG00000148700	ADD3	10	q25.1	109996368	110135565	-1.14718	0.251309	0.548156	FALSE	FALSE
12379	ENSG00000102580	DNAJC3	13	q32.1	95677139	95794989	-1.14763	0.251121	0.548042	FALSE	FALSE
12380	ENSG00000095713	CRTAC1	10	q24.2	97865000	98030828	-1.1479	0.251012	0.547878	FALSE	FALSE
12381	ENSG00000167749	KLK4	19	q13.41	50906352	50910738	-1.14792	0.251003	0.547878	FALSE	FALSE
12382	ENSG00000127337	YEATS4	12	q15	69359703	69390796	-1.14798	0.250975	0.547878	FALSE	FALSE
12383	ENSG00000168765	GSTM4	1	p13.3	109656081	109674836	-1.14845	0.250784	0.547604	FALSE	FALSE
12384	ENSG00000196352	CD55	1	q32.2	207321376	207386804	-1.15084	0.2498	0.546095	FALSE	FALSE
12385	ENSG00000079387	SENP1	12	q13.11	48042898	48106308	-1.1515	0.249525	0.545863	FALSE	FALSE
12386	ENSG00000143158	MPC2	1	q24.2	167916729	167937040	-1.15183	0.249392	0.545677	FALSE	FALSE
12387	ENSG00000185634	SHC4	15	q21.1	48823735	48963444	-1.15191	0.249359	0.545677	FALSE	FALSE
12388	ENSG00000140451	PIF1	15	q22.31	64815632	64825668	-1.15194	0.249345	0.545677	FALSE	FALSE
12389	ENSG00000164405	UQCRQ	5	q31.1	132866560	132868031	-1.15198	0.249329	0.545677	FALSE	FALSE
12390	ENSG00000267699	AC091551.1	18	q21.2	50968019	51058144	-1.15201	0.249319	0.545677	FALSE	FALSE
12391	ENSG00000145283	SLC10A6	4	q21.3	86823468	86849263	-1.15215	0.249261	0.545677	FALSE	FALSE
12392	ENSG00000106683	LIMK1	7	q11.23	74082933	74122525	-1.15292	0.248941	0.545358	FALSE	FALSE
12393	ENSG00000196220	SRGAP3	3	p25.3	8980591	9363053	-1.15298	0.248918	0.545358	FALSE	FALSE
12394	ENSG00000100209	HSCB	22	q12.1	28742031	28757515	-1.15313	0.248858	0.545358	FALSE	FALSE
12395	ENSG00000231824	AKAIN1	18	p11.31	5145285	5197503	-1.15338	0.248754	0.54532	FALSE	FALSE
12396	ENSG00000101331	CCM2L	20	q11.21	32010450	32032180	-1.15405	0.248481	0.544795	FALSE	FALSE
12397	ENSG00000156482	RPL30	8	q22.2	98024851	98046469	-1.15534	0.247952	0.543932	FALSE	FALSE
12398	ENSG00000165084	C8orf34	8	q13.2	68330722	68819022	-1.15566	0.247819	0.543715	FALSE	FALSE
12399	ENSG00000115841	RMDN2	2	p22.2	37923187	38067142	-1.15587	0.247736	0.543606	FALSE	FALSE
12400	ENSG00000151834	GABRA2	4	p12	46248427	46475230	-1.15625	0.247578	0.543512	FALSE	FALSE
12401	ENSG00000134247	PTGFRN	1	p13.1	116910057	116990358	-1.15636	0.247532	0.543512	FALSE	FALSE
12402	ENSG00000113657	DPYSL3	5	q32	147390811	147510056	-1.15638	0.247526	0.543512	FALSE	FALSE
12403	ENSG00000120885	CLU	8	p21.1	27596917	27615031	-1.15648	0.247483	0.543512	FALSE	FALSE
12404	ENSG00000085563	ABCB1	7	q21.12	87503633	87713323	-1.15703	0.247261	0.543305	FALSE	FALSE
12405	ENSG00000137449	CPEB2	4	p15.32	15002674	15070153	-1.15738	0.247117	0.543064	FALSE	FALSE
12406	ENSG00000181467	RAP2B	3	q25.2	153162270	153170620	-1.1574	0.24711	0.543064	FALSE	FALSE
12407	ENSG00000167210	LOXHD1	18	q21.1	46476972	46657220	-1.15758	0.247034	0.543064	FALSE	FALSE
12408	ENSG00000109063	MYH3	17	p13.1	10628526	10657309	-1.1588	0.246539	0.542303	FALSE	FALSE
12409	ENSG00000079335	CDC14A	1	p21.2	100345001	100520278	-1.15963	0.246198	0.541709	FALSE	FALSE
12410	ENSG00000029153	ARNTL2	12	p11.23	27332854	27425289	-1.1598	0.246128	0.541709	FALSE	FALSE
12411	ENSG00000204843	DCTN1	2	p13.1	74361154	74392087	-1.16026	0.245943	0.541664	FALSE	FALSE
12412	ENSG00000078237	TIGAR	12	p13.32	4307763	4354593	-1.16085	0.245704	0.541364	FALSE	FALSE
12413	ENSG00000100302	RASD2	22	q12.3	35540868	35554001	-1.16088	0.24569	0.541364	FALSE	FALSE
12414	ENSG00000082212	ME2	18	q21.2	50878734	50954257	-1.16106	0.245617	0.541361	FALSE	FALSE
12415	ENSG00000255150	EID3	12	q23.3	104303739	104305205	-1.16132	0.24551	0.541233	FALSE	FALSE
12416	ENSG00000163682	RPL9	4	p14	39452521	39458949	-1.16162	0.245388	0.541038	FALSE	FALSE
12417	ENSG00000076513	ANKRD13A	12	q24.11	109999186	110039763	-1.16195	0.245255	0.540818	FALSE	FALSE
12418	ENSG00000083635	NUFIP1	13	q14.12	44939249	44989483	-1.16238	0.245082	0.54066	FALSE	FALSE
12419	ENSG00000163026	WDCP	2	p23.3	24029340	24049575	-1.16238	0.24508	0.54066	FALSE	FALSE
12420	ENSG00000116703	PDC	1	q31.1	186443566	186461122	-1.16264	0.244977	0.540577	FALSE	FALSE
12421	ENSG00000219626	FAM228B	2	p23.3	24076526	24169640	-1.16275	0.244932	0.540577	FALSE	FALSE
12422	ENSG00000157211	CDCP2	1	p32.3	54132968	54153770	-1.16294	0.244854	0.540527	FALSE	FALSE
12423	ENSG00000164199	ADGRV1	5	q14.3	90529344	91164437	-1.16298	0.244837	0.540527	FALSE	FALSE
12424	ENSG00000164674	SYTL3	6	q25.3	158650014	158764876	-1.16299	0.244834	0.540527	FALSE	FALSE
12425	ENSG00000149476	TKFC	11	q12.2	61333210	61353295	-1.16318	0.244756	0.540527	FALSE	FALSE
12426	ENSG00000114446	IFT57	3	q13.13	108160812	108222570	-1.16321	0.244743	0.540527	FALSE	FALSE
12427	ENSG00000088992	TESC	12	q24.22	117038923	117099479	-1.16349	0.244629	0.540527	FALSE	FALSE
12428	ENSG00000125810	CD93	20	p11.21	23079349	23086340	-1.16362	0.244576	0.540527	FALSE	FALSE
12429	ENSG00000186086	NBPF6	1	p13.3	108450282	108471002	-1.16378	0.244515	0.54052	FALSE	FALSE
12430	ENSG00000129910	CDH15	16	q24.3	89171767	89195492	-1.16378	0.244512	0.54052	FALSE	FALSE
12431	ENSG00000137513	NARS2	11	q14.1	78435961	78574874	-1.164	0.244422	0.54052	FALSE	FALSE
12432	ENSG00000143552	NUP210L	1	q21.3	153992685	154155116	-1.16404	0.244408	0.54052	FALSE	FALSE
12433	ENSG00000130592	LSP1	11	p15.5	1852970	1892267	-1.16436	0.244279	0.540408	FALSE	FALSE
12434	ENSG00000112624	BICRAL	6	p21.1	42746958	42868560	-1.16463	0.244171	0.540408	FALSE	FALSE
12435	ENSG00000132517	SLC52A1	17	p13.2	5032600	5052009	-1.16468	0.24415	0.540408	FALSE	FALSE
12436	ENSG00000214376	VSTM5	11	q21	93818232	93850531	-1.16566	0.243752	0.539873	FALSE	FALSE
12437	ENSG00000124795	DEK	6	p22.3	18223868	18264823	-1.16579	0.2437	0.539833	FALSE	FALSE
12438	ENSG00000157379	DHRS1	14	q12	24290598	24299833	-1.16598	0.243621	0.539737	FALSE	FALSE
12439	ENSG00000179088	C12orf42	12	q23.2	103237591	103496010	-1.16608	0.243584	0.539737	FALSE	FALSE
12440	ENSG00000213145	CRIP1	14	q32.33	105486317	105488947	-1.16621	0.243529	0.539737	FALSE	FALSE
12441	ENSG00000074047	GLI2	2	q14.2	120735623	120992653	-1.16623	0.24352	0.539737	FALSE	FALSE
12442	ENSG00000160180	TFF3	21	q22.3	42311667	42315651	-1.16624	0.243518	0.539737	FALSE	FALSE
12443	ENSG00000162383	SLC1A7	1	p32.3	53087179	53142632	-1.16692	0.243244	0.539418	FALSE	FALSE
12444	ENSG00000169252	ADRB2	5	q32	148825245	148828687	-1.16739	0.243054	0.539143	FALSE	FALSE
12445	ENSG00000114062	UBE3A	15	q11.2	25333728	25439056	-1.16761	0.242965	0.539022	FALSE	FALSE
12446	ENSG00000172209	GPR22	7	q22.3	107470018	107475659	-1.16781	0.242882	0.538985	FALSE	FALSE
12447	ENSG00000182117	NOP10	15	q14	34341713	34343177	-1.16806	0.242781	0.538911	FALSE	FALSE
12448	ENSG00000158825	CDA	1	p36.12	20588948	20618908	-1.16839	0.242649	0.53884	FALSE	FALSE
12449	ENSG00000177548	RABEP2	16	p11.2	28904421	28936526	-1.16855	0.242587	0.53884	FALSE	FALSE
12450	ENSG00000116473	RAP1A	1	p13.2	111542218	111716691	-1.16882	0.242475	0.538761	FALSE	FALSE
12451	ENSG00000168679	SLC16A4	1	p13.3	110362848	110391082	-1.16882	0.242475	0.538761	FALSE	FALSE
12452	ENSG00000135622	SEMA4F	2	p13.1	74654228	74683853	-1.1692	0.242325	0.538655	FALSE	FALSE
12453	ENSG00000175793	SFN	1	p36.11	26863138	26864457	-1.16951	0.242199	0.538527	FALSE	FALSE
12454	ENSG00000107625	DDX50	10	q22.1	68901278	68946847	-1.1702	0.241919	0.538259	FALSE	FALSE
12455	ENSG00000175175	PPM1E	17	q22	58755869	58985176	-1.17032	0.24187	0.538226	FALSE	FALSE
12456	ENSG00000169031	COL4A3	2	q36.3	227164565	227314792	-1.17033	0.241868	0.538226	FALSE	FALSE
12457	ENSG00000175564	UCP3	11	q13.4	74000281	74009435	-1.17088	0.241647	0.537878	FALSE	FALSE
12458	ENSG00000163739	CXCL1	4	q13.3	73869393	73871242	-1.17109	0.241561	0.537836	FALSE	FALSE
12459	ENSG00000051523	CYBA	16	q24.2	88643283	88651152	-1.1711	0.24156	0.537836	FALSE	FALSE
12460	ENSG00000177830	CHID1	11	p15.5	867860	915058	-1.17135	0.241458	0.537755	FALSE	FALSE
12461	ENSG00000134815	DHX34	19	q13.32	47349281	47382704	-1.17155	0.241377	0.537755	FALSE	FALSE
12462	ENSG00000109424	UCP1	4	q31.1	140559434	140568805	-1.17192	0.241228	0.537616	FALSE	FALSE
12463	ENSG00000127884	ECHS1	10	q26.3	133362480	133373689	-1.17217	0.241128	0.53754	FALSE	FALSE
12464	ENSG00000136158	SPRY2	13	q31.1	80335976	80340951	-1.17262	0.240948	0.537288	FALSE	FALSE
12465	ENSG00000129128	SPCS3	4	q34.2	176319964	176332245	-1.17282	0.240869	0.537186	FALSE	FALSE
12466	ENSG00000128059	PPAT	4	q12	56393362	56435615	-1.17292	0.240826	0.537186	FALSE	FALSE
12467	ENSG00000181143	MUC16	19	p13.2	8848844	8981342	-1.17332	0.240669	0.537113	FALSE	FALSE
12468	ENSG00000106605	BLVRA	7	p13	43758680	43807342	-1.17332	0.240668	0.537113	FALSE	FALSE
12469	ENSG00000141298	SSH2	17	q11.2	29625938	29930276	-1.17333	0.240665	0.537113	FALSE	FALSE
12470	ENSG00000066855	MTFR1	8	q13.1	65644734	65771261	-1.17403	0.240384	0.536776	FALSE	FALSE
12471	ENSG00000087460	GNAS	20	q13.32	58839718	58911192	-1.17443	0.240223	0.536776	FALSE	FALSE
12472	ENSG00000188613	NANOS1	10	q26.11	119029716	119033732	-1.17445	0.240214	0.536776	FALSE	FALSE
12473	ENSG00000118503	TNFAIP3	6	q23.3	137867188	137883312	-1.17447	0.240206	0.536776	FALSE	FALSE
12474	ENSG00000115828	QPCT	2	p22.2	37342827	37373322	-1.17462	0.240147	0.536776	FALSE	FALSE
12475	ENSG00000185518	SV2B	15	q26.1	91099950	91301309	-1.17552	0.239787	0.536261	FALSE	FALSE
12476	ENSG00000114771	AADAC	3	q25.1	151814037	151828488	-1.17575	0.239694	0.536127	FALSE	FALSE
12477	ENSG00000182584	ACTL10	20	q11.22	33666498	33668525	-1.17587	0.239647	0.536097	FALSE	FALSE
12478	ENSG00000149968	MMP3	11	q22.2	102835801	102843803	-1.17596	0.23961	0.536089	FALSE	FALSE
12479	ENSG00000135333	EPHA7	6	q16.1	93240020	93419547	-1.17627	0.239486	0.535887	FALSE	FALSE
12480	ENSG00000077092	RARB	3	p24.2	25174332	25597932	-1.17627	0.239485	0.535887	FALSE	FALSE
12481	ENSG00000100122	CRYBB1	22	q12.1	26599278	26618088	-1.1767	0.239317	0.535818	FALSE	FALSE
12482	ENSG00000179163	FUCA1	1	p36.11	23845077	23868294	-1.177	0.239195	0.535683	FALSE	FALSE
12483	ENSG00000121318	TAS2R10	12	p13.2	10825317	10826358	-1.17715	0.239137	0.535628	FALSE	FALSE
12484	ENSG00000145391	SETD7	4	q31.1	139495941	139606699	-1.17763	0.238946	0.535376	FALSE	FALSE
12485	ENSG00000060688	SNRNP40	1	p35.2	31259568	31296782	-1.17766	0.238932	0.535376	FALSE	FALSE
12486	ENSG00000109854	HTATIP2	11	p15.1	20363685	20383783	-1.17844	0.238622	0.535097	FALSE	FALSE
12487	ENSG00000111424	VDR	12	q13.11	47841537	47943048	-1.17942	0.238231	0.534491	FALSE	FALSE
12488	ENSG00000189350	TOGARAM2	2	p23.2	28956611	29061373	-1.17977	0.238091	0.534325	FALSE	FALSE
12489	ENSG00000100575	TIMM9	14	q23.1	58408494	58427614	-1.18004	0.237986	0.534164	FALSE	FALSE
12490	ENSG00000196605	ZNF846	19	p13.2	9751993	9793180	-1.18023	0.23791	0.53407	FALSE	FALSE
12491	ENSG00000134042	MRO	18	q21.2	50795120	50825402	-1.18046	0.237819	0.533939	FALSE	FALSE
12492	ENSG00000150938	CRIM1	2	p22.2	36355926	36551135	-1.18047	0.237814	0.533939	FALSE	FALSE
12493	ENSG00000121058	COIL	17	q22	56938187	56961054	-1.18071	0.237718	0.533862	FALSE	FALSE
12494	ENSG00000003987	MTMR7	8	p22	17298030	17413528	-1.18078	0.237689	0.533862	FALSE	FALSE
12495	ENSG00000258405	ZNF578	19	q13.41	52453576	52512154	-1.18165	0.237345	0.533321	FALSE	FALSE
12496	ENSG00000137460	FHDC1	4	q31.3	152936352	152979696	-1.182	0.237208	0.533087	FALSE	FALSE
12497	ENSG00000168538	TRAPPC11	4	q35.1	183659267	183713594	-1.18215	0.237146	0.533024	FALSE	FALSE
12498	ENSG00000205038	PKHD1L1	8	q23.1	109362477	109530330	-1.18289	0.236853	0.532513	FALSE	FALSE
12499	ENSG00000157064	NMNAT2	1	q25.3	183248237	183418602	-1.18297	0.236821	0.532513	FALSE	FALSE
12500	ENSG00000085449	WDFY1	2	q36.1	223855716	223945387	-1.18311	0.236765	0.532464	FALSE	FALSE
12501	ENSG00000163154	TNFAIP8L2	1	q21.3	151156629	151159749	-1.18342	0.236641	0.53236	FALSE	FALSE
12502	ENSG00000125257	ABCC4	13	q32.1	95019829	95301475	-1.18366	0.236546	0.532269	FALSE	FALSE
12503	ENSG00000099139	PCSK5	9	q21.13	75890644	76362339	-1.18369	0.236538	0.532269	FALSE	FALSE
12504	ENSG00000242689	CNTF	11	q12.1	58622673	58625733	-1.18396	0.23643	0.532269	FALSE	FALSE
12505	ENSG00000198185	ZNF334	20	q13.12	46499630	46513559	-1.18466	0.236153	0.531833	FALSE	FALSE
12506	ENSG00000176490	DIRAS1	19	p13.3	2714567	2721418	-1.18506	0.235993	0.531621	FALSE	FALSE
12507	ENSG00000136244	IL6	7	p15.3	22725884	22732002	-1.18507	0.235988	0.531621	FALSE	FALSE
12508	ENSG00000162745	OLFML2B	1	q23.3	161983192	162023854	-1.18536	0.235875	0.531568	FALSE	FALSE
12509	ENSG00000112339	HBS1L	6	q23.3	134960378	135103056	-1.18549	0.235822	0.531568	FALSE	FALSE
12510	ENSG00000116717	GADD45A	1	p31.3	67685061	67688338	-1.18568	0.235747	0.531568	FALSE	FALSE
12511	ENSG00000177868	SVBP	1	p34.2	42807052	42817252	-1.18584	0.235685	0.531568	FALSE	FALSE
12512	ENSG00000106038	EVX1	7	p15.2	27242700	27250493	-1.18596	0.235639	0.531568	FALSE	FALSE
12513	ENSG00000100014	SPECC1L	22	q11.23	24270817	24417740	-1.18598	0.235632	0.531568	FALSE	FALSE
12514	ENSG00000140937	CDH11	16	q21	64943753	65126112	-1.18617	0.235555	0.531568	FALSE	FALSE
12515	ENSG00000177103	DSCAML1	11	q23.3	117427773	117817525	-1.18628	0.235512	0.531568	FALSE	FALSE
12516	ENSG00000077498	TYR	11	q14.3	89177452	89295759	-1.18649	0.23543	0.531568	FALSE	FALSE
12517	ENSG00000136643	RPS6KC1	1	q32.3	213051233	213274773	-1.18721	0.235145	0.531347	FALSE	FALSE
12518	ENSG00000255663	AP002373.1	11	q23.2	114400682	114443932	-1.18838	0.234682	0.530526	FALSE	FALSE
12519	ENSG00000138279	ANXA7	10	q22.2	73375101	73414076	-1.18861	0.234591	0.53047	FALSE	FALSE
12520	ENSG00000139767	SRRM4	12	q24.23	118981495	119163051	-1.18867	0.234569	0.53047	FALSE	FALSE
12521	ENSG00000189283	FHIT	3	p14.2	59749310	61251459	-1.18869	0.234563	0.53047	FALSE	FALSE
12522	ENSG00000171989	LDHAL6B	15	q22.2	59206823	59208515	-1.18886	0.234493	0.53047	FALSE	FALSE
12523	ENSG00000182405	PGBD4	15	q14	34102073	34108684	-1.19023	0.233955	0.53	FALSE	FALSE
12524	ENSG00000087263	OGFOD1	16	q13	56451490	56479100	-1.19048	0.233859	0.529857	FALSE	FALSE
12525	ENSG00000114125	RNF7	3	q23	141738204	141747560	-1.19067	0.233782	0.529758	FALSE	FALSE
12526	ENSG00000148634	HERC4	10	q21.3	67921899	68075348	-1.19069	0.233777	0.529758	FALSE	FALSE
12527	ENSG00000125245	GPR18	13	q32.3	99254714	99261744	-1.19074	0.233755	0.529758	FALSE	FALSE
12528	ENSG00000188596	CFAP54	12	q23.1	96489571	96875555	-1.19089	0.233697	0.529758	FALSE	FALSE
12529	ENSG00000131966	ACTR10	14	q23.1	58200080	58235636	-1.19137	0.233508	0.529509	FALSE	FALSE
12530	ENSG00000171446	KRT27	17	q21.2	40776808	40782534	-1.1914	0.233497	0.529509	FALSE	FALSE
12531	ENSG00000163293	NIPAL1	4	p12	47914142	48040173	-1.19248	0.233072	0.528968	FALSE	FALSE
12532	ENSG00000021488	SLC7A9	19	q13.11	32830509	32869766	-1.19257	0.233038	0.528966	FALSE	FALSE
12533	ENSG00000103528	SYT17	16	p12.3	19167971	19268334	-1.1935	0.232675	0.528439	FALSE	FALSE
12534	ENSG00000167904	TMEM68	8	q12.1	55696424	55773407	-1.19371	0.232592	0.528399	FALSE	FALSE
12535	ENSG00000164306	PRIMPOL	4	q35.1	184649613	184694963	-1.19475	0.232185	0.527922	FALSE	FALSE
12536	ENSG00000126467	TSKS	19	q13.33	49739753	49763330	-1.19507	0.232058	0.527922	FALSE	FALSE
12537	ENSG00000156256	USP16	21	q21.3	29024629	29054488	-1.19555	0.231872	0.527585	FALSE	FALSE
12538	ENSG00000121578	B4GALT4	3	q13.32	119211732	119241103	-1.19611	0.231655	0.527314	FALSE	FALSE
12539	ENSG00000011590	ZBTB32	19	q13.12	35704527	35717038	-1.19629	0.231583	0.527225	FALSE	FALSE
12540	ENSG00000203805	PLPP4	10	q26.12	120456954	120589855	-1.19646	0.231518	0.527225	FALSE	FALSE
12541	ENSG00000183908	LRRC55	11	q12.1	57181747	57191717	-1.19647	0.231514	0.527225	FALSE	FALSE
12542	ENSG00000157240	FZD1	7	q21.13	91264364	91271326	-1.1967	0.231425	0.527163	FALSE	FALSE
12543	ENSG00000121988	ZRANB3	2	q21.3	135136916	135531236	-1.19677	0.231397	0.527163	FALSE	FALSE
12544	ENSG00000100060	MFNG	22	q13.1	37469063	37486401	-1.19784	0.230979	0.526819	FALSE	FALSE
12545	ENSG00000188931	CFAP126	1	q23.3	161364731	161367874	-1.19808	0.230886	0.526756	FALSE	FALSE
12546	ENSG00000183580	FBXL7	5	p15.1	15500196	15939795	-1.1981	0.230879	0.526756	FALSE	FALSE
12547	ENSG00000224877	NDUFAF8	17	q25.3	81239239	81241281	-1.19826	0.230815	0.526745	FALSE	FALSE
12548	ENSG00000185008	ROBO2	3	p12.3	75906695	77649964	-1.1991	0.230489	0.526163	FALSE	FALSE
12549	ENSG00000131148	EMC8	16	q24.1	85771758	85799608	-1.19975	0.230237	0.525799	FALSE	FALSE
12550	ENSG00000128652	HOXD3	2	q31.1	176136612	176173102	-1.19984	0.230203	0.525794	FALSE	FALSE
12551	ENSG00000104904	OAZ1	19	p13.3	2269509	2273490	-1.20006	0.230118	0.525676	FALSE	FALSE
12552	ENSG00000117899	MESD	15	q25.1	80946289	80989878	-1.20023	0.23005	0.525595	FALSE	FALSE
12553	ENSG00000122912	SLC25A16	10	q21.3	68477999	68527474	-1.20039	0.229989	0.525595	FALSE	FALSE
12554	ENSG00000166091	CMTM5	14	q11.2	23376773	23379772	-1.20046	0.229959	0.525595	FALSE	FALSE
12555	ENSG00000167635	ZNF146	19	q13.12	36214602	36238774	-1.20051	0.229941	0.525595	FALSE	FALSE
12556	ENSG00000135740	SLC9A5	16	q22.1	67237683	67272190	-1.2008	0.229831	0.525595	FALSE	FALSE
12557	ENSG00000133067	LGR6	1	q32.1	202193901	202319781	-1.20153	0.229546	0.525495	FALSE	FALSE
12558	ENSG00000127903	ZNF835	19	q13.43	56661981	56671783	-1.20154	0.229542	0.525495	FALSE	FALSE
12559	ENSG00000143156	NME7	1	q24.2	169132531	169367967	-1.20178	0.229449	0.52549	FALSE	FALSE
12560	ENSG00000108582	CPD	17	q11.2	30378905	30469989	-1.20214	0.229308	0.525317	FALSE	FALSE
12561	ENSG00000160746	ANO10	3	p21.33	43354859	43691594	-1.204	0.228591	0.524124	FALSE	FALSE
12562	ENSG00000215421	ZNF407	18	q22.3	74597870	75065671	-1.20405	0.228569	0.524124	FALSE	FALSE
12563	ENSG00000163171	CDC42EP3	2	p22.2	37641882	37738468	-1.20415	0.228532	0.524124	FALSE	FALSE
12564	ENSG00000176102	CSTF3	11	p13	33077188	33162371	-1.20501	0.228199	0.523678	FALSE	FALSE
12565	ENSG00000185070	FLRT2	14	q31.3	85530144	85654426	-1.20501	0.228199	0.523678	FALSE	FALSE
12566	ENSG00000172893	DHCR7	11	q13.4	71428193	71452868	-1.20531	0.228083	0.523678	FALSE	FALSE
12567	ENSG00000161243	FBXO27	19	q13.2	38990714	39032785	-1.20572	0.227927	0.523422	FALSE	FALSE
12568	ENSG00000167004	PDIA3	15	q15.3	43746392	43773279	-1.20631	0.227698	0.523046	FALSE	FALSE
12569	ENSG00000152672	CLEC4F	2	p13.3	70808643	70820600	-1.20662	0.227579	0.522996	FALSE	FALSE
12570	ENSG00000197329	PELI1	2	p14	64092652	64144454	-1.20683	0.227497	0.522957	FALSE	FALSE
12571	ENSG00000134253	TRIM45	1	p13.1	117111060	117122587	-1.20698	0.22744	0.522901	FALSE	FALSE
12572	ENSG00000115919	KYNU	2	q22.2	142877498	143055832	-1.20739	0.227284	0.522766	FALSE	FALSE
12573	ENSG00000197410	DCHS2	4	q31.3	154231742	154495570	-1.20748	0.227249	0.52276	FALSE	FALSE
12574	ENSG00000204909	SPINK9	5	q32	148321203	148339849	-1.2078	0.227123	0.522545	FALSE	FALSE
12575	ENSG00000178401	DNAJC22	12	q13.12	49346917	49357546	-1.20784	0.227109	0.522545	FALSE	FALSE
12576	ENSG00000174738	NR1D2	3	p24.2	23945260	23980618	-1.2085	0.226854	0.522226	FALSE	FALSE
12577	ENSG00000241186	TDGF1	3	p21.31	46574534	46582463	-1.20851	0.226853	0.522226	FALSE	FALSE
12578	ENSG00000176749	CDK5R1	17	q11.2	32486619	32491256	-1.2086	0.226818	0.522226	FALSE	FALSE
12579	ENSG00000115970	THADA	2	p21	43230836	43596046	-1.20865	0.226796	0.522226	FALSE	FALSE
12580	ENSG00000036054	TBC1D23	3	q12.1	100261000	100325251	-1.2087	0.226777	0.522226	FALSE	FALSE
12581	ENSG00000093072	ADA2	22	q11.1	17178790	17258235	-1.20921	0.226584	0.522127	FALSE	FALSE
12582	ENSG00000203697	CAPN8	1	q41	223538007	223665734	-1.20956	0.226448	0.521889	FALSE	FALSE
12583	ENSG00000161055	SCGB3A1	5	q35.3	180590103	180591540	-1.20981	0.226351	0.521739	FALSE	FALSE
12584	ENSG00000049883	PTCD2	5	q13.2	72320367	72368395	-1.2099	0.226315	0.521739	FALSE	FALSE
12585	ENSG00000169495	HTRA4	8	p11.22	38974164	38988662	-1.21025	0.226183	0.521651	FALSE	FALSE
12586	ENSG00000134825	TMEM258	11	q12.2	61768501	61792802	-1.21037	0.226137	0.521651	FALSE	FALSE
12587	ENSG00000100804	PSMB5	14	q11.2	23016543	23035230	-1.21041	0.226121	0.521651	FALSE	FALSE
12588	ENSG00000214954	LRRC69	8	q21.3	91101832	91219236	-1.21055	0.226069	0.521651	FALSE	FALSE
12589	ENSG00000138379	MSTN	2	q32.2	190055697	190062729	-1.2106	0.226048	0.521651	FALSE	FALSE
12590	ENSG00000164129	NPY5R	4	q32.2	163343939	163351934	-1.21064	0.226033	0.521651	FALSE	FALSE
12591	ENSG00000124155	PIGT	20	q13.12	45416067	45456934	-1.2111	0.225856	0.521645	FALSE	FALSE
12592	ENSG00000181284	TMEM102	17	p13.1	7435443	7437679	-1.21165	0.225646	0.521386	FALSE	FALSE
12593	ENSG00000155719	OTOA	16	p12.2	21663971	21761935	-1.21219	0.22544	0.521133	FALSE	FALSE
12594	ENSG00000118804	STBD1	4	q21.1	76306026	76311599	-1.21279	0.225212	0.520902	FALSE	FALSE
12595	ENSG00000129455	KLK8	19	q13.41	50996007	51002711	-1.21279	0.225211	0.520902	FALSE	FALSE
12596	ENSG00000162407	PLPP3	1	p32.2	56494747	56645301	-1.21321	0.22505	0.52069	FALSE	FALSE
12597	ENSG00000144730	IL17RD	3	p14.3	57089982	57170306	-1.21343	0.224967	0.52069	FALSE	FALSE
12598	ENSG00000174255	ZNF80	3	q13.31	114234631	114237578	-1.21387	0.224797	0.52069	FALSE	FALSE
12599	ENSG00000108370	RGS9	17	q24.1	65100812	65227703	-1.2139	0.224786	0.52069	FALSE	FALSE
12600	ENSG00000214694	ARHGEF33	2	p22.1	38889841	38975449	-1.21392	0.224779	0.52069	FALSE	FALSE
12601	ENSG00000091640	SPAG7	17	p13.2	4959226	4967872	-1.2141	0.224711	0.52069	FALSE	FALSE
12602	ENSG00000117461	PIK3R3	1	p34.1	46040140	46133036	-1.21415	0.224692	0.52069	FALSE	FALSE
12603	ENSG00000125691	RPL23	17	q12	38847865	38853843	-1.21475	0.224463	0.520499	FALSE	FALSE
12604	ENSG00000182827	ACBD3	1	q42.12	226144679	226186730	-1.21507	0.224338	0.520456	FALSE	FALSE
12605	ENSG00000158321	AUTS2	7	q11.22	69598296	70793495	-1.21521	0.224286	0.520411	FALSE	FALSE
12606	ENSG00000153898	MCOLN2	1	p22.3	84925583	84997113	-1.21539	0.224217	0.520327	FALSE	FALSE
12607	ENSG00000257767	AC002996.1	12	q24.12	111753890	111791418	-1.21577	0.224073	0.520165	FALSE	FALSE
12608	ENSG00000130638	ATXN10	22	q13.31	45671798	45845307	-1.21646	0.223811	0.519909	FALSE	FALSE
12609	ENSG00000188542	DUSP28	2	q37.3	240560054	240564014	-1.21706	0.223581	0.519599	FALSE	FALSE
12610	ENSG00000087258	GNAO1	16	q13	56191347	56357457	-1.21706	0.22358	0.519599	FALSE	FALSE
12611	ENSG00000129991	TNNI3	19	q13.42	55151767	55157773	-1.21712	0.223559	0.519599	FALSE	FALSE
12612	ENSG00000152689	RASGRP3	2	p22.3	33436324	33564750	-1.21753	0.223401	0.519501	FALSE	FALSE
12613	ENSG00000065534	MYLK	3	q21.1	123610049	123884331	-1.21839	0.223076	0.5191	FALSE	FALSE
12614	ENSG00000203857	HSD3B1	1	p12	119507198	119515054	-1.21992	0.222493	0.518045	FALSE	FALSE
12615	ENSG00000154380	ENAH	1	q42.12	225486835	225653142	-1.2201	0.222427	0.51804	FALSE	FALSE
12616	ENSG00000109534	GAR1	4	q25	109815510	109824740	-1.22011	0.222421	0.51804	FALSE	FALSE
12617	ENSG00000183161	FANCF	11	p14.3	22622890	22625841	-1.22024	0.222374	0.51804	FALSE	FALSE
12618	ENSG00000153820	SPHKAP	2	q36.3	227979950	228181645	-1.22031	0.222349	0.51804	FALSE	FALSE
12619	ENSG00000169908	TM4SF1	3	q25.1	149369022	149377865	-1.2211	0.222047	0.517681	FALSE	FALSE
12620	ENSG00000113070	HBEGF	5	q31.3	140332843	140346631	-1.22148	0.221905	0.517507	FALSE	FALSE
12621	ENSG00000145331	TRMT10A	4	q23	99546709	99564032	-1.22164	0.221844	0.517507	FALSE	FALSE
12622	ENSG00000163468	CCT3	1	q22	156308968	156367873	-1.222	0.221706	0.51738	FALSE	FALSE
12623	ENSG00000148053	NTRK2	9	q21.33	84668551	85027070	-1.22201	0.221704	0.51738	FALSE	FALSE
12624	ENSG00000124198	ARFGEF2	20	q13.13	48921890	49036693	-1.22222	0.221626	0.517374	FALSE	FALSE
12625	ENSG00000185290	NUPR2	7	p11.2	56114681	56116400	-1.22263	0.221468	0.517201	FALSE	FALSE
12626	ENSG00000119403	PHF19	9	q33.2	120855652	120894896	-1.22286	0.221381	0.517103	FALSE	FALSE
12627	ENSG00000034239	EFCAB1	8	q11.21	48710789	48735311	-1.22314	0.221278	0.517087	FALSE	FALSE
12628	ENSG00000178175	ZNF366	5	q13.2	72442652	72507727	-1.22329	0.221222	0.51703	FALSE	FALSE
12629	ENSG00000117707	PROX1	1	q32.3	213983181	214041502	-1.22329	0.221219	0.51703	FALSE	FALSE
12630	ENSG00000183647	ZNF530	19	q13.43	57599885	57612722	-1.22331	0.221212	0.51703	FALSE	FALSE
12631	ENSG00000162520	SYNC	1	p35.1	32680360	32703596	-1.22351	0.221136	0.51703	FALSE	FALSE
12632	ENSG00000136521	NDUFB5	3	q26.33	179604690	179627647	-1.22358	0.221112	0.51703	FALSE	FALSE
12633	ENSG00000115896	PLCL1	2	q33.1	197804702	198572581	-1.22376	0.221042	0.51703	FALSE	FALSE
12634	ENSG00000083067	TRPM3	9	q21.13	70529063	71446904	-1.22381	0.221025	0.51703	FALSE	FALSE
12635	ENSG00000110063	DCPS	11	q24.2	126303752	126345754	-1.22389	0.220994	0.51703	FALSE	FALSE
12636	ENSG00000080608	PUM3	9	p24.2	2720469	2844241	-1.22428	0.220845	0.516902	FALSE	FALSE
12637	ENSG00000106526	ACTR3C	7	q36.1	150243916	150323725	-1.22508	0.220544	0.516498	FALSE	FALSE
12638	ENSG00000104043	ATP8B4	15	q21.2	49858238	50182817	-1.22571	0.220308	0.516169	FALSE	FALSE
12639	ENSG00000109163	GNRHR	4	q13.2	67739328	67754360	-1.22669	0.21994	0.515719	FALSE	FALSE
12640	ENSG00000185482	STAC3	12	q13.3	57243453	57251193	-1.22669	0.219939	0.515719	FALSE	FALSE
12641	ENSG00000112414	ADGRG6	6	q24.2	142301854	142446266	-1.22678	0.219906	0.515719	FALSE	FALSE
12642	ENSG00000135299	ANKRD6	6	q15	89433170	89633834	-1.22691	0.219855	0.515719	FALSE	FALSE
12643	ENSG00000105708	ZNF14	19	p13.11	19710471	19733097	-1.22774	0.219545	0.51536	FALSE	FALSE
12644	ENSG00000119899	SLC17A5	6	q13	73593379	73654155	-1.22835	0.219317	0.514899	FALSE	FALSE
12645	ENSG00000085511	MAP3K4	6	q26	160991727	161117385	-1.22887	0.21912	0.514662	FALSE	FALSE
12646	ENSG00000119396	RAB14	9	q33.2	121178137	121223014	-1.22971	0.218805	0.514298	FALSE	FALSE
12647	ENSG00000147606	SLC26A7	8	q21.3	91209494	91398152	-1.22981	0.218766	0.514282	FALSE	FALSE
12648	ENSG00000153253	SCN3A	2	q24.3	165087522	165204067	-1.22997	0.21871	0.514256	FALSE	FALSE
12649	ENSG00000101052	IFT52	20	q13.12	43590931	43647296	-1.23002	0.218688	0.514256	FALSE	FALSE
12650	ENSG00000175206	NPPA	1	p36.22	11845709	11848345	-1.23008	0.218666	0.514256	FALSE	FALSE
12651	ENSG00000163138	PACRGL	4	p15.31	20696282	20752907	-1.23048	0.218517	0.514071	FALSE	FALSE
12652	ENSG00000186714	CCDC73	11	p13	32602246	32794658	-1.23086	0.218375	0.513925	FALSE	FALSE
12653	ENSG00000082126	MPP4	2	q33.1	201644870	201698694	-1.23111	0.21828	0.513815	FALSE	FALSE
12654	ENSG00000139211	AMIGO2	12	q13.11	47075707	47079951	-1.23122	0.218241	0.513797	FALSE	FALSE
12655	ENSG00000118762	PKD2	4	q22.1	88007668	88077777	-1.23137	0.218183	0.513736	FALSE	FALSE
12656	ENSG00000184524	CEND1	11	p15.5	787104	790123	-1.23228	0.217846	0.513394	FALSE	FALSE
12657	ENSG00000165566	AMER2	13	q12.13	25161684	25172288	-1.23231	0.217833	0.513394	FALSE	FALSE
12658	ENSG00000137869	CYP19A1	15	q21.2	51208057	51338610	-1.23278	0.217659	0.513178	FALSE	FALSE
12659	ENSG00000047457	CP	3	q25.1	149162410	149222055	-1.23291	0.217609	0.513178	FALSE	FALSE
12660	ENSG00000102539	MLNR	13	q14.2	49220338	49222377	-1.23293	0.217601	0.513178	FALSE	FALSE
12661	ENSG00000139329	LUM	12	q21.33	91102629	91111831	-1.233	0.217576	0.513178	FALSE	FALSE
12662	ENSG00000116791	CRYZ	1	p31.1	74705482	74733408	-1.23327	0.217476	0.513178	FALSE	FALSE
12663	ENSG00000213920	MDP1	14	q12	24213937	24216070	-1.23388	0.217249	0.513178	FALSE	FALSE
12664	ENSG00000037474	NSUN2	5	p15.31	6599239	6633291	-1.23393	0.21723	0.513178	FALSE	FALSE
12665	ENSG00000109906	ZBTB16	11	q23.2	114059593	114250676	-1.234	0.217202	0.513178	FALSE	FALSE
12666	ENSG00000068796	KIF2A	5	q12.1	62306162	62537249	-1.23459	0.216983	0.513014	FALSE	FALSE
12667	ENSG00000113494	PRLR	5	p13.2	35048756	35230589	-1.2347	0.216942	0.512992	FALSE	FALSE
12668	ENSG00000133789	SWAP70	11	p15.4	9664077	9752991	-1.23515	0.216776	0.512751	FALSE	FALSE
12669	ENSG00000100983	GSS	20	q11.22	34928433	34956027	-1.23523	0.216746	0.512751	FALSE	FALSE
12670	ENSG00000170561	IRX2	5	p15.33	2745845	2751662	-1.23524	0.216743	0.512751	FALSE	FALSE
12671	ENSG00000185787	MORF4L1	15	q25.1	78810487	78898133	-1.23525	0.216738	0.512751	FALSE	FALSE
12672	ENSG00000113763	UNC5A	5	q35.2	176810477	176880898	-1.23526	0.216735	0.512751	FALSE	FALSE
12673	ENSG00000151466	SCLT1	4	q28.2	128864921	129093607	-1.23548	0.216654	0.512751	FALSE	FALSE
12674	ENSG00000134760	DSG1	18	q12.1	31318089	31357029	-1.2364	0.216311	0.512751	FALSE	FALSE
12675	ENSG00000154240	CEP112	17	q24.1	65635538	66192084	-1.2367	0.216199	0.512591	FALSE	FALSE
12676	ENSG00000150316	CWC15	11	q21	94962622	94973612	-1.2375	0.215902	0.512039	FALSE	FALSE
12677	ENSG00000256407	AL357673.1	1	p32.3	54132686	54200073	-1.23878	0.215426	0.511363	FALSE	FALSE
12678	ENSG00000163689	C3orf67	3	p14.2	58717365	59050084	-1.23897	0.215357	0.511294	FALSE	FALSE
12679	ENSG00000120594	PLXDC2	10	p12.31	19816239	20289856	-1.23922	0.215263	0.511202	FALSE	FALSE
12680	ENSG00000172403	SYNPO2	4	q26	118850688	119061247	-1.2393	0.215235	0.511202	FALSE	FALSE
12681	ENSG00000119737	GPR75	2	p16.2	53852913	53859989	-1.2393	0.215234	0.511202	FALSE	FALSE
12682	ENSG00000116198	CEP104	1	p36.32	3812081	3857214	-1.23984	0.215035	0.510887	FALSE	FALSE
12683	ENSG00000102897	LYRM1	16	p12.3	20899868	20925006	-1.23991	0.215008	0.510887	FALSE	FALSE
12684	ENSG00000089505	CMTM1	16	q21	66566393	66579137	-1.24011	0.214935	0.510887	FALSE	FALSE
12685	ENSG00000129437	KLK14	19	q13.41	51077495	51084245	-1.24028	0.214871	0.510875	FALSE	FALSE
12686	ENSG00000118777	ABCG2	4	q22.1	88090264	88231322	-1.24085	0.214662	0.510528	FALSE	FALSE
12687	ENSG00000127526	SLC35E1	19	p13.11	16549831	16572382	-1.24123	0.214521	0.510495	FALSE	FALSE
12688	ENSG00000171115	GIMAP8	7	q36.1	150450630	150479392	-1.2418	0.214311	0.510207	FALSE	FALSE
12689	ENSG00000152601	MBNL1	3	q25.1	152243828	152465780	-1.24192	0.214265	0.510187	FALSE	FALSE
12690	ENSG00000124406	ATP8A1	4	p13	42408373	42657105	-1.24256	0.214031	0.509782	FALSE	FALSE
12691	ENSG00000162687	KCNT2	1	q31.3	196225779	196609225	-1.24264	0.214001	0.509782	FALSE	FALSE
12692	ENSG00000178105	DDX10	11	q22.3	108665025	108940930	-1.24275	0.213962	0.509767	FALSE	FALSE
12693	ENSG00000065618	COL17A1	10	q25.1	104031286	104085957	-1.24295	0.213887	0.509666	FALSE	FALSE
12694	ENSG00000044574	HSPA5	9	q33.3	125234853	125241330	-1.24298	0.213874	0.509666	FALSE	FALSE
12695	ENSG00000132639	SNAP25	20	p12.2	10218830	10307418	-1.24325	0.213777	0.509554	FALSE	FALSE
12696	ENSG00000091831	ESR1	6	q25.1	151656691	152129619	-1.24331	0.213754	0.509554	FALSE	FALSE
12697	ENSG00000226321	CROCC2	2	q37.3	240906330	240993311	-1.24409	0.213465	0.509036	FALSE	FALSE
12698	ENSG00000104450	SPAG1	8	q22.2	100157906	100259278	-1.2441	0.213464	0.509036	FALSE	FALSE
12699	ENSG00000101367	MAPRE1	20	q11.21	32819893	32850405	-1.24413	0.213453	0.509036	FALSE	FALSE
12700	ENSG00000029534	ANK1	8	p11.21	41653220	41896762	-1.24474	0.213228	0.508848	FALSE	FALSE
12701	ENSG00000116678	LEPR	1	p31.3	65420652	65641559	-1.24481	0.213203	0.508848	FALSE	FALSE
12702	ENSG00000081760	AACS	12	q24.31	125065379	125143333	-1.24487	0.213179	0.508848	FALSE	FALSE
12703	ENSG00000156052	GNAQ	9	q21.2	77716087	78031458	-1.24488	0.213175	0.508848	FALSE	FALSE
12704	ENSG00000054219	LY75	2	q24.2	159803355	159904749	-1.24571	0.212871	0.508677	FALSE	FALSE
12705	ENSG00000130487	KLHDC7B	22	q13.33	50545891	50551023	-1.24587	0.212814	0.508677	FALSE	FALSE
12706	ENSG00000015592	STMN4	8	p21.2	27235323	27258420	-1.2459	0.2128	0.508677	FALSE	FALSE
12707	ENSG00000007312	CD79B	17	q23.3	63928740	63932354	-1.24603	0.212753	0.508677	FALSE	FALSE
12708	ENSG00000197045	GMFB	14	q22.2	54474484	54489196	-1.24605	0.212748	0.508677	FALSE	FALSE
12709	ENSG00000111863	ADTRP	6	p24.1	11712054	11807046	-1.24668	0.212516	0.508582	FALSE	FALSE
12710	ENSG00000173588	CEP83	12	q22	94306449	94459988	-1.24678	0.212479	0.508582	FALSE	FALSE
12711	ENSG00000120437	ACAT2	6	q25.3	159760328	159779055	-1.24684	0.212458	0.508582	FALSE	FALSE
12712	ENSG00000157087	ATP2B2	3	p25.3	10324023	10708007	-1.24712	0.212354	0.508575	FALSE	FALSE
12713	ENSG00000168014	C2CD3	11	q13.4	74012714	74171210	-1.24716	0.212339	0.508575	FALSE	FALSE
12714	ENSG00000166913	YWHAB	20	q13.12	44885676	44908532	-1.24729	0.21229	0.508575	FALSE	FALSE
12715	ENSG00000249242	TMEM150C	4	q21.22	82483170	82562357	-1.24798	0.212037	0.508269	FALSE	FALSE
12716	ENSG00000085382	HACE1	6	q16.3	104728093	104859919	-1.24825	0.21194	0.508154	FALSE	FALSE
12717	ENSG00000159708	LRRC36	16	q22.1	67326798	67385203	-1.24836	0.2119	0.508154	FALSE	FALSE
12718	ENSG00000164972	C9orf24	9	p13.3	34379019	34397832	-1.24853	0.211838	0.508154	FALSE	FALSE
12719	ENSG00000171812	COL8A2	1	p34.3	36095236	36125220	-1.24853	0.211838	0.508154	FALSE	FALSE
12720	ENSG00000170837	GPR27	3	p13	71754050	71756496	-1.24882	0.211729	0.508138	FALSE	FALSE
12721	ENSG00000163116	STPG2	4	q23	97184093	98143240	-1.24897	0.211677	0.508138	FALSE	FALSE
12722	ENSG00000152049	KCNE4	2	q36.1	223051814	223198399	-1.24921	0.211587	0.508138	FALSE	FALSE
12723	ENSG00000035862	TIMP2	17	q25.3	78852977	78925387	-1.24922	0.211584	0.508138	FALSE	FALSE
12724	ENSG00000118508	RAB32	6	q24.3	146543693	146554965	-1.24947	0.211494	0.508138	FALSE	FALSE
12725	ENSG00000169435	RASSF6	4	q13.3	73571550	73620631	-1.25198	0.210579	0.506662	FALSE	FALSE
12726	ENSG00000113083	LOX	5	q23.1	122063195	122078360	-1.25223	0.210488	0.506594	FALSE	FALSE
12727	ENSG00000105610	KLF1	19	p13.13	12884422	12887199	-1.25247	0.210397	0.506528	FALSE	FALSE
12728	ENSG00000133466	C1QTNF6	22	q12.3	37180167	37199385	-1.25256	0.210367	0.506528	FALSE	FALSE
12729	ENSG00000174827	PDZK1	1	q21.1	145670852	145708148	-1.2527	0.210314	0.506478	FALSE	FALSE
12730	ENSG00000132581	SDF2	17	q11.2	28648356	28662189	-1.253	0.210207	0.506299	FALSE	FALSE
12731	ENSG00000120333	MRPS14	1	q25.1	175010789	175023425	-1.2531	0.210171	0.506286	FALSE	FALSE
12732	ENSG00000197345	MRPL21	11	q13.3	68891276	68903835	-1.25377	0.209927	0.505925	FALSE	FALSE
12733	ENSG00000214357	NEURL1B	5	q35.1	172641266	172691540	-1.25389	0.20988	0.50589	FALSE	FALSE
12734	ENSG00000100628	ASB2	14	q32.12	93934153	93976791	-1.25418	0.209776	0.505789	FALSE	FALSE
12735	ENSG00000163673	DCLK3	3	p22.2	36712422	36764349	-1.25485	0.209534	0.50551	FALSE	FALSE
12736	ENSG00000178078	STAP2	19	p13.3	4324043	4342786	-1.25653	0.208923	0.504338	FALSE	FALSE
12737	ENSG00000270011	ZNF559-ZNF177	19	p13.2	9324174	9382617	-1.25663	0.208886	0.504324	FALSE	FALSE
12738	ENSG00000144115	THNSL2	2	p11.2	88170295	88186636	-1.25671	0.208859	0.504324	FALSE	FALSE
12739	ENSG00000127362	TAS2R3	7	q34	141764097	141765197	-1.25748	0.208581	0.504042	FALSE	FALSE
12740	ENSG00000154079	SDHAF4	6	q13	70566917	70589569	-1.25758	0.208542	0.504024	FALSE	FALSE
12741	ENSG00000196600	SLC22A25	11	q12.3	63163776	63229652	-1.25765	0.208519	0.504024	FALSE	FALSE
12742	ENSG00000196876	SCN8A	12	q13.13	51590266	51812864	-1.25774	0.208486	0.504024	FALSE	FALSE
12743	ENSG00000184428	TOP1MT	8	q24.3	143304384	143359979	-1.25796	0.208405	0.503936	FALSE	FALSE
12744	ENSG00000197937	ZNF347	19	q13.42	53124072	53159075	-1.25808	0.208363	0.503936	FALSE	FALSE
12745	ENSG00000164037	SLC9B1	4	q24	102885048	103019739	-1.25821	0.208314	0.503936	FALSE	FALSE
12746	ENSG00000138036	DYNC2LI1	2	p21	43774039	43810010	-1.25868	0.208145	0.503669	FALSE	FALSE
12747	ENSG00000167333	TRIM68	11	p15.4	4598672	4608259	-1.25874	0.208124	0.503669	FALSE	FALSE
12748	ENSG00000167920	TMEM99	17	q21.2	40819106	40836274	-1.25877	0.208112	0.503669	FALSE	FALSE
12749	ENSG00000152078	TMEM56	1	p21.3	95117338	95197607	-1.2588	0.208102	0.503669	FALSE	FALSE
12750	ENSG00000136816	TOR1B	9	q34.11	129803153	129811281	-1.25896	0.208046	0.503669	FALSE	FALSE
12751	ENSG00000213096	ZNF254	19	p12	24033405	24129961	-1.25905	0.208013	0.503669	FALSE	FALSE
12752	ENSG00000145730	PAM	5	q21.1	102753981	103031105	-1.25934	0.207908	0.503669	FALSE	FALSE
12753	ENSG00000161048	NAPEPLD	7	q22.1	103099776	103149560	-1.25938	0.207892	0.503669	FALSE	FALSE
12754	ENSG00000099331	MYO9B	19	p13.11	17075781	17214537	-1.25942	0.20788	0.503669	FALSE	FALSE
12755	ENSG00000100167	SEPT3	22	q13.2	41969475	41998221	-1.25955	0.20783	0.503669	FALSE	FALSE
12756	ENSG00000113790	EHHADH	3	q27.2	185190624	185281990	-1.25961	0.207812	0.503669	FALSE	FALSE
12757	ENSG00000120254	MTHFD1L	6	q25.1	150865549	151101887	-1.25986	0.207719	0.503669	FALSE	FALSE
12758	ENSG00000180329	CCDC43	17	q21.31	44673069	44689779	-1.2599	0.207706	0.503669	FALSE	FALSE
12759	ENSG00000204347	BTBD17	17	q25.1	74356416	74361946	-1.26005	0.207652	0.503669	FALSE	FALSE
12760	ENSG00000171174	RBKS	2	p23.2	27781364	27891098	-1.26014	0.20762	0.503669	FALSE	FALSE
12761	ENSG00000198673	FAM19A2	12	q14.1	61708259	62279150	-1.26057	0.207463	0.503669	FALSE	FALSE
12762	ENSG00000124120	TTPAL	20	q13.12	44475886	44494603	-1.26064	0.207438	0.503669	FALSE	FALSE
12763	ENSG00000197943	PLCG2	16	q23.3	81739097	81962693	-1.26106	0.207286	0.503669	FALSE	FALSE
12764	ENSG00000081181	ARG2	14	q24.1	67619798	67651720	-1.26117	0.207248	0.503669	FALSE	FALSE
12765	ENSG00000002745	WNT16	7	q31.31	121325367	121341104	-1.26117	0.207247	0.503669	FALSE	FALSE
12766	ENSG00000184908	CLCNKB	1	p36.13	16043736	16057308	-1.26119	0.207242	0.503669	FALSE	FALSE
12767	ENSG00000092295	TGM1	14	q12	24249114	24264432	-1.26243	0.206795	0.503104	FALSE	FALSE
12768	ENSG00000259431	THTPA	14	q11.2	23555988	23560271	-1.26254	0.206755	0.503104	FALSE	FALSE
12769	ENSG00000182230	FAM153B	5	q35.2	176060689	176116015	-1.26254	0.206755	0.503104	FALSE	FALSE
12770	ENSG00000165757	JCAD	10	p11.23	30012800	30115494	-1.26258	0.206739	0.503104	FALSE	FALSE
12771	ENSG00000120915	EPHX2	8	p21.2	27490779	27545564	-1.26268	0.206703	0.503104	FALSE	FALSE
12772	ENSG00000144228	SPOPL	2	q22.1	138501801	138573547	-1.2635	0.206408	0.502962	FALSE	FALSE
12773	ENSG00000187630	DHRS4L2	14	q11.2	23969874	24006408	-1.26376	0.206316	0.502876	FALSE	FALSE
12774	ENSG00000196932	TMEM26	10	q21.2	61406643	61453450	-1.26446	0.206066	0.50242	FALSE	FALSE
12775	ENSG00000164078	MST1R	3	p21.31	49887002	49903873	-1.26501	0.205869	0.502091	FALSE	FALSE
12776	ENSG00000122507	BBS9	7	p14.3	33129244	33606068	-1.26536	0.205741	0.50193	FALSE	FALSE
12777	ENSG00000125900	SIRPD	20	p13	1534251	1558843	-1.26559	0.205661	0.501811	FALSE	FALSE
12778	ENSG00000131044	TTLL9	20	q11.21	31870702	31944963	-1.26609	0.205481	0.501678	FALSE	FALSE
12779	ENSG00000164330	EBF1	5	q33.3	158695916	159099761	-1.26623	0.205429	0.501646	FALSE	FALSE
12780	ENSG00000109016	DHRS7B	17	p11.2	21123364	21193265	-1.26713	0.205107	0.501068	FALSE	FALSE
12781	ENSG00000164168	TMEM184C	4	q31.23	147617383	147672044	-1.26829	0.204693	0.500514	FALSE	FALSE
12782	ENSG00000204161	TMEM273	10	q11.23	49154725	49188585	-1.26863	0.204574	0.500451	FALSE	FALSE
12783	ENSG00000109099	PMP22	17	p12	15229777	15265357	-1.26918	0.204376	0.500194	FALSE	FALSE
12784	ENSG00000188375	H3F3C	12	p11.21	31791185	31792241	-1.26936	0.204314	0.500194	FALSE	FALSE
12785	ENSG00000152936	LMNTD1	12	p12.1	25409307	25648579	-1.2705	0.203905	0.499742	FALSE	FALSE
12786	ENSG00000164185	ZNF474	5	q23.2	122129513	122153571	-1.27091	0.203762	0.499679	FALSE	FALSE
12787	ENSG00000170085	SIMC1	5	q35.2	176238367	176345991	-1.27098	0.203736	0.499679	FALSE	FALSE
12788	ENSG00000074603	DPP8	15	q22.31	65442463	65517704	-1.27104	0.203716	0.499679	FALSE	FALSE
12789	ENSG00000082397	EPB41L3	18	p11.31	5392381	5630700	-1.27118	0.203666	0.499674	FALSE	FALSE
12790	ENSG00000069869	NEDD4	15	q21.3	55826922	55993746	-1.27124	0.203645	0.499674	FALSE	FALSE
12791	ENSG00000156958	GALK2	15	q21.1	49155656	49367869	-1.27154	0.203536	0.499674	FALSE	FALSE
12792	ENSG00000118849	RARRES1	3	q25.32	158696892	158732696	-1.27218	0.20331	0.499484	FALSE	FALSE
12793	ENSG00000187871	GFRAL	6	p12.1	55327469	55402493	-1.27237	0.203243	0.499398	FALSE	FALSE
12794	ENSG00000196611	MMP1	11	q22.2	102789920	102798160	-1.27251	0.203193	0.499398	FALSE	FALSE
12795	ENSG00000151365	THRSP	11	q14.1	78063861	78068351	-1.27278	0.203095	0.499365	FALSE	FALSE
12796	ENSG00000138381	ASNSD1	2	q32.2	189661385	189670831	-1.27323	0.202936	0.499099	FALSE	FALSE
12797	ENSG00000144452	ABCA12	2	q35	214931542	215138428	-1.27324	0.202932	0.499099	FALSE	FALSE
12798	ENSG00000182667	NTM	11	q25	131370478	132336822	-1.27409	0.202633	0.498584	FALSE	FALSE
12799	ENSG00000111245	MYL2	12	q24.11	110910819	110920722	-1.27433	0.202545	0.498584	FALSE	FALSE
12800	ENSG00000169129	AFAP1L2	10	q25.3	114294824	114404756	-1.2748	0.20238	0.498584	FALSE	FALSE
12801	ENSG00000123179	EBPL	13	q14.2	49660723	49691475	-1.27497	0.20232	0.498584	FALSE	FALSE
12802	ENSG00000144959	NCEH1	3	q26.31	172630249	172711218	-1.27512	0.202267	0.498584	FALSE	FALSE
12803	ENSG00000040341	STAU2	8	q21.11	73420369	73747708	-1.27533	0.202192	0.498584	FALSE	FALSE
12804	ENSG00000162620	LRRIQ3	1	p31.1	74026015	74198187	-1.2756	0.202096	0.498482	FALSE	FALSE
12805	ENSG00000114248	LRRC31	3	q26.2	169839179	169869930	-1.27587	0.202003	0.498434	FALSE	FALSE
12806	ENSG00000155265	GOLGA7B	10	q24.2	97850239	97871580	-1.27701	0.2016	0.497861	FALSE	FALSE
12807	ENSG00000177409	SAMD9L	7	q21.2	93130055	93148369	-1.27704	0.201588	0.497861	FALSE	FALSE
12808	ENSG00000111331	OAS3	12	q24.13	112938352	112973249	-1.27742	0.201455	0.497771	FALSE	FALSE
12809	ENSG00000188878	FBF1	17	q25.1	75909574	75941140	-1.27763	0.20138	0.497708	FALSE	FALSE
12810	ENSG00000205929	C21orf62	21	q22.11	32793564	32813743	-1.27764	0.201376	0.497708	FALSE	FALSE
12811	ENSG00000083828	ZNF586	19	q13.43	57769655	57819939	-1.27765	0.201374	0.497708	FALSE	FALSE
12812	ENSG00000204889	KRT40	17	q21.2	40977716	40987135	-1.27789	0.201289	0.497708	FALSE	FALSE
12813	ENSG00000047249	ATP6V1H	8	q11.23	53715557	53843558	-1.27859	0.201041	0.497407	FALSE	FALSE
12814	ENSG00000147408	CSGALNACT1	8	p21.3	19404161	19758029	-1.27949	0.200723	0.49685	FALSE	FALSE
12815	ENSG00000100949	RABGGTA	14	q12	24265538	24271739	-1.27975	0.200634	0.496704	FALSE	FALSE
12816	ENSG00000184828	ZBTB7C	18	q21.1	48026673	48410752	-1.27997	0.200555	0.496663	FALSE	FALSE
12817	ENSG00000131781	FMO5	1	q21.1	147175351	147243050	-1.28079	0.200268	0.496225	FALSE	FALSE
12818	ENSG00000176532	PRR15	7	p14.3	29563811	29567295	-1.28079	0.200268	0.496225	FALSE	FALSE
12819	ENSG00000119655	NPC2	14	q24.3	74476192	74494177	-1.28113	0.200147	0.496225	FALSE	FALSE
12820	ENSG00000072803	FBXW11	5	q35.1	171861549	172006873	-1.2821	0.199808	0.495652	FALSE	FALSE
12821	ENSG00000182985	CADM1	11	q23.3	115169218	115504957	-1.28277	0.199573	0.495147	FALSE	FALSE
12822	ENSG00000205060	SLC35B4	7	q33	134289332	134317051	-1.28318	0.199429	0.494865	FALSE	FALSE
12823	ENSG00000145864	GABRB2	5	q34	161288429	161549044	-1.28327	0.199399	0.494865	FALSE	FALSE
12824	ENSG00000170074	FAM153A	5	q35.3	177707981	177783398	-1.28339	0.199355	0.494861	FALSE	FALSE
12825	ENSG00000005981	ASB4	7	q21.3	95478444	95540232	-1.28409	0.199109	0.494605	FALSE	FALSE
12826	ENSG00000215529	EFCAB8	20	q11.21	32858923	32961609	-1.28409	0.199109	0.494605	FALSE	FALSE
12827	ENSG00000136936	XPA	9	q22.33	97674909	97697357	-1.28463	0.198922	0.494522	FALSE	FALSE
12828	ENSG00000156381	ANKRD9	14	q32.31	102501760	102509799	-1.28476	0.198874	0.494522	FALSE	FALSE
12829	ENSG00000162434	JAK1	1	p31.3	64833229	64966504	-1.28484	0.198848	0.494522	FALSE	FALSE
12830	ENSG00000144895	EIF2A	3	q25.1	150546678	150584242	-1.28559	0.198587	0.494149	FALSE	FALSE
12831	ENSG00000196981	WDR5B	3	q21.1	122412332	122416051	-1.28576	0.198528	0.494129	FALSE	FALSE
12832	ENSG00000198258	UBL5	19	p13.2	9827892	9830115	-1.28612	0.1984	0.494129	FALSE	FALSE
12833	ENSG00000170049	KCNAB3	17	p13.1	7921859	7929803	-1.28647	0.198278	0.494129	FALSE	FALSE
12834	ENSG00000164167	LSM6	4	q31.22	146175685	146200000	-1.28652	0.198261	0.494129	FALSE	FALSE
12835	ENSG00000091127	PUS7	7	q22.3	105439661	105522267	-1.28664	0.198218	0.494129	FALSE	FALSE
12836	ENSG00000159200	RCAN1	21	q22.12	34513142	34615142	-1.28691	0.198126	0.493995	FALSE	FALSE
12837	ENSG00000111237	VPS29	12	q24.11	110491097	110502117	-1.28779	0.197818	0.493533	FALSE	FALSE
12838	ENSG00000174446	SNAPC5	15	q22.31	66490135	66497813	-1.28907	0.197374	0.492576	FALSE	FALSE
12839	ENSG00000138231	DBR1	3	q22.3	138161012	138174949	-1.28966	0.19717	0.492449	FALSE	FALSE
12840	ENSG00000189129	PLAC9	10	q22.3	80131682	80145359	-1.28984	0.197105	0.492363	FALSE	FALSE
12841	ENSG00000175387	SMAD2	18	q21.1	47808957	47931146	-1.29003	0.19704	0.492355	FALSE	FALSE
12842	ENSG00000124299	PEPD	19	q13.11	33386950	33521794	-1.29017	0.196991	0.492308	FALSE	FALSE
12843	ENSG00000145390	USP53	4	q26	119212587	119295517	-1.29055	0.196859	0.492209	FALSE	FALSE
12844	ENSG00000081870	HSPB11	1	p32.3	53916574	53945929	-1.29089	0.196743	0.491996	FALSE	FALSE
12845	ENSG00000115159	GPD2	2	q24.1	156435290	156613735	-1.29169	0.196465	0.491452	FALSE	FALSE
12846	ENSG00000121207	LRAT	4	q32.1	154626945	154753118	-1.29271	0.196111	0.491102	FALSE	FALSE
12847	ENSG00000253368	TRNP1	1	p36.11	26993707	27000898	-1.2939	0.195702	0.490306	FALSE	FALSE
12848	ENSG00000168070	MAJIN	11	q13.1	64937517	64972085	-1.29422	0.195589	0.490178	FALSE	FALSE
12849	ENSG00000179988	PSTK	10	q26.13	122954381	122997513	-1.29422	0.195589	0.490178	FALSE	FALSE
12850	ENSG00000105852	PON3	7	q21.3	95359944	95396368	-1.29465	0.19544	0.489956	FALSE	FALSE
12851	ENSG00000182013	PNMA8A	19	q13.32	46466491	46471563	-1.2952	0.195253	0.489638	FALSE	FALSE
12852	ENSG00000161298	ZNF382	19	q13.12	36604817	36634113	-1.29591	0.195007	0.489175	FALSE	FALSE
12853	ENSG00000112365	ZBTB24	6	q21	109462594	109483237	-1.29603	0.194967	0.489151	FALSE	FALSE
12854	ENSG00000037897	METTL1	12	q14.1	57768471	57772793	-1.29612	0.194936	0.489149	FALSE	FALSE
12855	ENSG00000141337	ARSG	17	q24.2	68259182	68422731	-1.29655	0.194788	0.488924	FALSE	FALSE
12856	ENSG00000196353	CPNE4	3	q22.1	131533555	132285410	-1.29664	0.194756	0.488924	FALSE	FALSE
12857	ENSG00000214102	WEE2	7	q34	141708353	141731271	-1.29669	0.194739	0.488924	FALSE	FALSE
12858	ENSG00000135828	RNASEL	1	q25.3	182573634	182589256	-1.29676	0.194714	0.488924	FALSE	FALSE
12859	ENSG00000011638	TMEM159	16	p12.3	21158377	21180616	-1.29687	0.194675	0.488924	FALSE	FALSE
12860	ENSG00000240654	C1QTNF9	13	q12.12	24307166	24322535	-1.29797	0.194298	0.488534	FALSE	FALSE
12861	ENSG00000115525	ST3GAL5	2	p11.2	85837120	85905199	-1.29832	0.194179	0.488469	FALSE	FALSE
12862	ENSG00000134001	EIF2S1	14	q23.3	67359997	67386516	-1.29867	0.194058	0.488317	FALSE	FALSE
12863	ENSG00000141258	SGSM2	17	p13.3	2337498	2381058	-1.29895	0.193961	0.488151	FALSE	FALSE
12864	ENSG00000189366	ALG1L	3	q21.2	125929275	125937039	-1.29921	0.193873	0.488083	FALSE	FALSE
12865	ENSG00000089041	P2RX7	12	q24.31	121132819	121188032	-1.29926	0.193855	0.488083	FALSE	FALSE
12866	ENSG00000081014	AP4E1	15	q21.2	50908672	51005900	-1.29931	0.193838	0.488083	FALSE	FALSE
12867	ENSG00000267952	AC008878.1	19	p13.2	7507052	7519622	-1.29935	0.193823	0.488083	FALSE	FALSE
12868	ENSG00000185261	KIAA0825	5	q15	94152966	94618597	-1.29952	0.193765	0.488083	FALSE	FALSE
12869	ENSG00000169814	BTD	3	p25.1	15601341	15647640	-1.29987	0.193647	0.488016	FALSE	FALSE
12870	ENSG00000162551	ALPL	1	p36.12	21509372	21578412	-1.30112	0.193216	0.487038	FALSE	FALSE
12871	ENSG00000253719	ATXN7L3B	12	q21.1	74537827	74545430	-1.30112	0.193216	0.487038	FALSE	FALSE
12872	ENSG00000163536	SERPINI1	3	q26.1	167735243	167825568	-1.30218	0.192854	0.486431	FALSE	FALSE
12873	ENSG00000100505	TRIM9	14	q22.1	50975262	51096061	-1.3022	0.192847	0.486431	FALSE	FALSE
12874	ENSG00000136449	MYCBPAP	17	q21.33	50508384	50531501	-1.30248	0.192751	0.486322	FALSE	FALSE
12875	ENSG00000162378	ZYG11B	1	p32.3	52726467	52827342	-1.30292	0.192604	0.486104	FALSE	FALSE
12876	ENSG00000197646	PDCD1LG2	9	p24.1	5510570	5571254	-1.30303	0.192566	0.486085	FALSE	FALSE
12877	ENSG00000198156	NPIPB6	16	p12.1	28342555	28363508	-1.30316	0.192519	0.486085	FALSE	FALSE
12878	ENSG00000198682	PAPSS2	10	q23.2	87659613	87747705	-1.30319	0.19251	0.486085	FALSE	FALSE
12879	ENSG00000022976	ZNF839	14	q32.31	102317377	102342702	-1.30334	0.192459	0.486085	FALSE	FALSE
12880	ENSG00000170677	SOCS6	18	q22.2	70288901	70330200	-1.30347	0.192414	0.486083	FALSE	FALSE
12881	ENSG00000113615	SEC24A	5	q31.1	134648789	134727823	-1.30365	0.192354	0.486032	FALSE	FALSE
12882	ENSG00000155100	OTUD6B	8	q21.3	91070196	91087095	-1.30412	0.192192	0.485903	FALSE	FALSE
12883	ENSG00000166147	FBN1	15	q21.1	48408306	48645849	-1.30505	0.191875	0.485256	FALSE	FALSE
12884	ENSG00000120370	GORAB	1	q24.2	170532129	170553446	-1.30541	0.191752	0.485172	FALSE	FALSE
12885	ENSG00000133773	CCDC59	12	q21.31	82223681	82358805	-1.30556	0.191702	0.485172	FALSE	FALSE
12886	ENSG00000188010	MORN2	2	p22.1	38875962	38929072	-1.30607	0.191529	0.485172	FALSE	FALSE
12887	ENSG00000185745	IFIT1	10	q23.31	89392546	89406486	-1.30634	0.191437	0.485107	FALSE	FALSE
12888	ENSG00000189056	RELN	7	q22.1	103471784	103989516	-1.30635	0.191434	0.485107	FALSE	FALSE
12889	ENSG00000111339	ART4	12	p12.3	14825569	14843533	-1.30651	0.191378	0.485107	FALSE	FALSE
12890	ENSG00000103591	AAGAB	15	q23	67201033	67255195	-1.3071	0.191178	0.484788	FALSE	FALSE
12891	ENSG00000185565	LSAMP	3	q13.31	115802363	117139389	-1.30795	0.19089	0.484362	FALSE	FALSE
12892	ENSG00000186049	KRT73	12	q13.13	52607570	52618559	-1.30898	0.190542	0.483664	FALSE	FALSE
12893	ENSG00000203877	RIPPLY2	6	q14.2	83853266	83857515	-1.30939	0.190401	0.483509	FALSE	FALSE
12894	ENSG00000113456	RAD1	5	p13.2	34905264	34918989	-1.30957	0.190343	0.483509	FALSE	FALSE
12895	ENSG00000183662	FAM19A1	3	p14.1	68004216	68545625	-1.30981	0.190259	0.483448	FALSE	FALSE
12896	ENSG00000134283	PPHLN1	12	q12	42238447	42459715	-1.31013	0.190153	0.483256	FALSE	FALSE
12897	ENSG00000109339	MAPK10	4	q21.3	85990007	86594625	-1.31023	0.190118	0.483244	FALSE	FALSE
12898	ENSG00000067208	EVI5	1	p22.1	92508696	92792404	-1.31034	0.190081	0.483226	FALSE	FALSE
12899	ENSG00000162188	GNG3	11	q12.3	62707658	62709201	-1.31108	0.189829	0.48289	FALSE	FALSE
12900	ENSG00000255526	NEDD8-MDP1	14	q12	24213955	24232352	-1.31109	0.189827	0.48289	FALSE	FALSE
12901	ENSG00000103051	COG4	16	q22.1	70480568	70523565	-1.31146	0.189704	0.482724	FALSE	FALSE
12902	ENSG00000142230	SAE1	19	q13.32	47113274	47210636	-1.31148	0.189696	0.482724	FALSE	FALSE
12903	ENSG00000112559	MDFI	6	p21.1	41636882	41654246	-1.3115	0.189688	0.482724	FALSE	FALSE
12904	ENSG00000179284	DAND5	19	p13.13	12965159	12974762	-1.3119	0.189554	0.482652	FALSE	FALSE
12905	ENSG00000133874	RNF122	8	p12	33547755	33567125	-1.31224	0.189438	0.482506	FALSE	FALSE
12906	ENSG00000197006	METTL9	16	p12.2	21597218	21657473	-1.31289	0.189221	0.482106	FALSE	FALSE
12907	ENSG00000120088	CRHR1	17	q21.31	45784280	45835828	-1.31307	0.18916	0.482026	FALSE	FALSE
12908	ENSG00000162039	MEIOB	16	p13.3	1833987	1884294	-1.31351	0.189011	0.481957	FALSE	FALSE
12909	ENSG00000079101	CLUL1	18	p11.32	596988	650334	-1.31381	0.18891	0.481898	FALSE	FALSE
12910	ENSG00000144366	GULP1	2	q32.1	188291669	188595931	-1.31421	0.188774	0.481883	FALSE	FALSE
12911	ENSG00000119771	KLHL29	2	p24.1	23385217	23708611	-1.31437	0.18872	0.481822	FALSE	FALSE
12912	ENSG00000018625	ATP1A2	1	q23.2	160115759	160143591	-1.31443	0.188703	0.481822	FALSE	FALSE
12913	ENSG00000114405	C3orf14	3	p14.2	62318973	62336213	-1.3145	0.188678	0.481822	FALSE	FALSE
12914	ENSG00000183431	SF3A3	1	p34.3	37956975	37990921	-1.31465	0.188629	0.481818	FALSE	FALSE
12915	ENSG00000119820	YIPF4	2	p22.3	32277910	32316594	-1.31508	0.188483	0.481643	FALSE	FALSE
12916	ENSG00000055732	MCOLN3	1	p22.3	85018082	85048499	-1.31536	0.188389	0.481511	FALSE	FALSE
12917	ENSG00000171885	AQP4	18	q11.2	26852038	26865818	-1.3154	0.188374	0.481511	FALSE	FALSE
12918	ENSG00000206559	ZCWPW2	3	p24.1	28349146	28538122	-1.31586	0.188222	0.481313	FALSE	FALSE
12919	ENSG00000149403	GRIK4	11	q23.3	120511700	120988904	-1.31594	0.188195	0.481313	FALSE	FALSE
12920	ENSG00000138386	NAB1	2	q32.2	190646746	190692766	-1.31598	0.188179	0.481313	FALSE	FALSE
12921	ENSG00000078898	BPIFB2	20	q11.21	33007600	33023709	-1.31615	0.188124	0.481295	FALSE	FALSE
12922	ENSG00000152953	STK32B	4	p16.2	5051442	5500998	-1.31621	0.188103	0.481295	FALSE	FALSE
12923	ENSG00000109944	JHY	11	q24.1	122882528	122959798	-1.31655	0.18799	0.481103	FALSE	FALSE
12924	ENSG00000123901	GPR83	11	q21	94377311	94401419	-1.3171	0.187804	0.480703	FALSE	FALSE
12925	ENSG00000130005	GAMT	19	p13.3	1397026	1401570	-1.31744	0.18769	0.480489	FALSE	FALSE
12926	ENSG00000005249	PRKAR2B	7	q22.3	107044649	107161811	-1.31796	0.187518	0.480125	FALSE	FALSE
12927	ENSG00000180481	GLIPR1L2	12	q21.2	75391070	75432688	-1.31796	0.187517	0.480125	FALSE	FALSE
12928	ENSG00000214872	SMTNL1	11	q12.1	57542641	57550274	-1.31881	0.187234	0.479636	FALSE	FALSE
12929	ENSG00000100387	RBX1	22	q13.2	40951347	40973309	-1.31901	0.187165	0.479603	FALSE	FALSE
12930	ENSG00000164068	RNF123	3	p21.31	49689499	49721529	-1.31918	0.187109	0.479536	FALSE	FALSE
12931	ENSG00000142621	FHAD1	1	p36.21	15247272	15400283	-1.31925	0.187084	0.479536	FALSE	FALSE
12932	ENSG00000188659	SAXO2	15	q25.2	82262810	82284930	-1.31953	0.186991	0.479536	FALSE	FALSE
12933	ENSG00000110700	RPS13	11	p15.1	17074389	17077787	-1.3196	0.186967	0.479536	FALSE	FALSE
12934	ENSG00000100522	GNPNAT1	14	q22.1	52775194	52791668	-1.31965	0.186953	0.479536	FALSE	FALSE
12935	ENSG00000011523	CEP68	2	p14	65056366	65087004	-1.32029	0.186737	0.47927	FALSE	FALSE
12936	ENSG00000114646	CSPG5	3	p21.31	47562239	47580792	-1.32047	0.186679	0.479197	FALSE	FALSE
12937	ENSG00000214193	SH3D21	1	p34.3	36306387	36324886	-1.32057	0.186646	0.479189	FALSE	FALSE
12938	ENSG00000156222	SLC28A1	15	q25.3	84884654	84945796	-1.32076	0.186583	0.479103	FALSE	FALSE
12939	ENSG00000134780	DAGLA	11	q12.2	61680433	61747001	-1.32131	0.186398	0.478738	FALSE	FALSE
12940	ENSG00000198964	SGMS1	10	q11.23	50305586	50625163	-1.32154	0.186321	0.478661	FALSE	FALSE
12941	ENSG00000166896	ATP23	12	q14.1	57906039	57959148	-1.32307	0.185813	0.47819	FALSE	FALSE
12942	ENSG00000189241	TSPYL1	6	q22.1	116276578	116279903	-1.3233	0.185735	0.478149	FALSE	FALSE
12943	ENSG00000163607	GTPBP8	3	q13.2	112990918	113015060	-1.32392	0.185531	0.477853	FALSE	FALSE
12944	ENSG00000065135	GNAI3	1	p13.3	109548611	109618321	-1.32412	0.185464	0.477757	FALSE	FALSE
12945	ENSG00000006788	MYH13	17	p13.1	10300865	10373130	-1.3244	0.185369	0.477665	FALSE	FALSE
12946	ENSG00000167612	ANKRD33	12	q13.13	51887960	51891664	-1.32479	0.185241	0.477507	FALSE	FALSE
12947	ENSG00000101445	PPP1R16B	20	q11.23	38805705	38923024	-1.32495	0.185187	0.477507	FALSE	FALSE
12948	ENSG00000164904	ALDH7A1	5	q23.2	126531200	126595418	-1.32502	0.185164	0.477507	FALSE	FALSE
12949	ENSG00000100593	ISM2	14	q24.3	77474394	77498850	-1.32511	0.185136	0.477507	FALSE	FALSE
12950	ENSG00000187715	KBTBD12	3	q21.3	127915232	127987671	-1.32511	0.185134	0.477507	FALSE	FALSE
12951	ENSG00000108602	ALDH3A1	17	p11.2	19737984	19748943	-1.32524	0.18509	0.477507	FALSE	FALSE
12952	ENSG00000049245	VAMP3	1	p36.23	7771269	7781432	-1.3253	0.18507	0.477507	FALSE	FALSE
12953	ENSG00000197892	KIF13B	8	p12	29067279	29263124	-1.32542	0.18503	0.477507	FALSE	FALSE
12954	ENSG00000114770	ABCC5	3	q27.1	183919934	184018015	-1.32625	0.184755	0.477115	FALSE	FALSE
12955	ENSG00000257065	AL049844.1	6	q24.2	143807092	143844617	-1.32652	0.184669	0.477023	FALSE	FALSE
12956	ENSG00000135540	NHSL1	6	q24.1	138422043	138692571	-1.32673	0.184597	0.477023	FALSE	FALSE
12957	ENSG00000052850	ALX4	11	p11.2	44260440	44310166	-1.32677	0.184584	0.477023	FALSE	FALSE
12958	ENSG00000151665	PIGF	2	p21	46580937	46617119	-1.3275	0.184343	0.476608	FALSE	FALSE
12959	ENSG00000135931	ARMC9	2	q37.1	231198546	231374837	-1.32842	0.18404	0.476378	FALSE	FALSE
12960	ENSG00000115425	PECR	2	q35	215996329	216082955	-1.32927	0.183758	0.476108	FALSE	FALSE
12961	ENSG00000241058	NSUN6	10	p12.31	18545561	18659285	-1.33073	0.183279	0.475403	FALSE	FALSE
12962	ENSG00000178229	ZNF543	19	q13.43	57320509	57330776	-1.33073	0.183279	0.475403	FALSE	FALSE
12963	ENSG00000173715	C11orf80	11	q13.2	66744451	66843328	-1.33086	0.183235	0.475403	FALSE	FALSE
12964	ENSG00000138166	DUSP5	10	q25.2	110497838	110511544	-1.33129	0.183093	0.475381	FALSE	FALSE
12965	ENSG00000213578	CPLX3	15	q24.1	74826547	74831802	-1.33163	0.182981	0.475243	FALSE	FALSE
12966	ENSG00000119203	CPSF3	2	p25.1	9423568	9473101	-1.33182	0.18292	0.475237	FALSE	FALSE
12967	ENSG00000216937	CCDC7	10	p11.22	32446140	32882874	-1.33195	0.182877	0.475237	FALSE	FALSE
12968	ENSG00000198189	HSD17B11	4	q22.1	87336610	87391386	-1.33222	0.182787	0.4752	FALSE	FALSE
12969	ENSG00000120318	ARAP3	5	q31.3	141653401	141682221	-1.33242	0.182722	0.475107	FALSE	FALSE
12970	ENSG00000182504	CEP97	3	q12.3	101723925	101770562	-1.33274	0.182618	0.474913	FALSE	FALSE
12971	ENSG00000188785	ZNF548	19	q13.43	57389850	57402992	-1.33291	0.182561	0.474905	FALSE	FALSE
12972	ENSG00000175792	RUVBL1	3	q21.3	128064778	128153914	-1.33324	0.182453	0.474739	FALSE	FALSE
12973	ENSG00000118007	STAG1	3	q22.3	136336233	136752403	-1.33349	0.18237	0.474739	FALSE	FALSE
12974	ENSG00000131016	AKAP12	6	q25.1	151239999	151358557	-1.3335	0.182367	0.474739	FALSE	FALSE
12975	ENSG00000086570	FAT2	5	q33.1	151504093	151568944	-1.33373	0.182293	0.474739	FALSE	FALSE
12976	ENSG00000101337	TM9SF4	20	q11.21	32109506	32167258	-1.33399	0.182206	0.474739	FALSE	FALSE
12977	ENSG00000169862	CTNND2	5	p15.2	10971840	11904043	-1.33404	0.182191	0.474739	FALSE	FALSE
12978	ENSG00000141219	C17orf80	17	q25.1	73232233	73248947	-1.33419	0.182143	0.474739	FALSE	FALSE
12979	ENSG00000169857	AVEN	15	q14	33866227	34039176	-1.33429	0.182109	0.474739	FALSE	FALSE
12980	ENSG00000157551	KCNJ15	21	q22.13	38155549	38307357	-1.3343	0.182107	0.474739	FALSE	FALSE
12981	ENSG00000122591	FAM126A	7	p15.3	22889371	23014130	-1.33444	0.182061	0.474739	FALSE	FALSE
12982	ENSG00000174469	CNTNAP2	7	q35	146116002	148420998	-1.33513	0.181835	0.474643	FALSE	FALSE
12983	ENSG00000114331	ACAP2	3	q29	195274736	195443078	-1.33529	0.181782	0.474581	FALSE	FALSE
12984	ENSG00000075303	SLC25A40	7	q21.12	87833568	87876357	-1.3359	0.181583	0.474287	FALSE	FALSE
12985	ENSG00000170606	HSPA4	5	q31.1	133051962	133106449	-1.33604	0.181537	0.47425	FALSE	FALSE
12986	ENSG00000084710	EFR3B	2	p23.3	25042130	25159137	-1.33674	0.181306	0.473723	FALSE	FALSE
12987	ENSG00000138430	OLA1	2	q31.1	174072447	174248698	-1.33738	0.1811	0.473416	FALSE	FALSE
12988	ENSG00000146250	PRSS35	6	q14.2	83512538	83525704	-1.33745	0.181075	0.473416	FALSE	FALSE
12989	ENSG00000063978	RNF4	4	p16.3	2462220	2625320	-1.33749	0.181064	0.473416	FALSE	FALSE
12990	ENSG00000198892	SHISA4	1	q32.1	201888680	201892306	-1.33776	0.180974	0.473416	FALSE	FALSE
12991	ENSG00000144468	RHBDD1	2	q36.3	226835581	226999215	-1.33783	0.180953	0.473416	FALSE	FALSE
12992	ENSG00000055208	TAB2	6	q25.1	149218641	149411613	-1.33802	0.180889	0.473404	FALSE	FALSE
12993	ENSG00000116035	VAX2	2	p13.3	70900590	70965373	-1.33805	0.180882	0.473404	FALSE	FALSE
12994	ENSG00000259371	AL136295.3	14	q12	24120956	24131829	-1.33805	0.180881	0.473404	FALSE	FALSE
12995	ENSG00000172716	SLFN11	17	q12	35350305	35373701	-1.33885	0.180619	0.47308	FALSE	FALSE
12996	ENSG00000187889	FYB2	1	p32.2	56718804	56819696	-1.3391	0.180537	0.472942	FALSE	FALSE
12997	ENSG00000164659	KIAA1324L	7	q21.12	86876906	87059699	-1.34027	0.180158	0.472334	FALSE	FALSE
12998	ENSG00000072682	P4HA2	5	q31.1	132191838	132295315	-1.34033	0.180137	0.472334	FALSE	FALSE
12999	ENSG00000148655	LRMDA	10	q22.2	75431453	76560167	-1.34068	0.180023	0.472213	FALSE	FALSE
13000	ENSG00000164211	STARD4	5	q22.1	111496033	111512590	-1.34069	0.180021	0.472213	FALSE	FALSE
13001	ENSG00000129158	SERGEF	11	p15.1	17788048	18013162	-1.34109	0.17989	0.472069	FALSE	FALSE
13002	ENSG00000244617	ASPRV1	2	p13.3	69960089	69962265	-1.34114	0.179873	0.472069	FALSE	FALSE
13003	ENSG00000196604	POTEF	2	q21.1	130074030	130129222	-1.34134	0.179812	0.472069	FALSE	FALSE
13004	ENSG00000197872	FAM49A	2	p24.2	16549459	16666331	-1.34212	0.179557	0.471682	FALSE	FALSE
13005	ENSG00000160321	ZNF208	19	p12	21932958	22010949	-1.34327	0.179184	0.470778	FALSE	FALSE
13006	ENSG00000122877	EGR2	10	q21.3	62811996	62919900	-1.34447	0.178797	0.470069	FALSE	FALSE
13007	ENSG00000164002	EXO5	1	p34.2	40508741	40516556	-1.34506	0.178606	0.469798	FALSE	FALSE
13008	ENSG00000107651	SEC23IP	10	q26.11	119892711	119944658	-1.3454	0.178497	0.469664	FALSE	FALSE
13009	ENSG00000161513	FDXR	17	q25.1	74862497	74873031	-1.34552	0.178456	0.469633	FALSE	FALSE
13010	ENSG00000270099	AL365273.2	10	q24.1	95860548	95924844	-1.34554	0.17845	0.469633	FALSE	FALSE
13011	ENSG00000150455	TIRAP	11	q24.2	126283065	126298845	-1.34578	0.178375	0.469633	FALSE	FALSE
13012	ENSG00000011052	NME1-NME2	17	q21.33	51153590	51171744	-1.34591	0.178332	0.469614	FALSE	FALSE
13013	ENSG00000183273	CCDC60	12	q24.23	119334712	119541047	-1.34595	0.178318	0.469614	FALSE	FALSE
13014	ENSG00000128285	MCHR1	22	q13.2	40678750	40682814	-1.34673	0.178068	0.469457	FALSE	FALSE
13015	ENSG00000141371	C17orf64	17	q23.2	60392429	60431421	-1.34722	0.177908	0.46919	FALSE	FALSE
13016	ENSG00000170275	CRTAP	3	p22.3	33113979	33147773	-1.34733	0.177875	0.46918	FALSE	FALSE
13017	ENSG00000272414	FAM47E-STBD1	4	q21.1	76251721	76311129	-1.34733	0.177873	0.46918	FALSE	FALSE
13018	ENSG00000157077	ZFYVE9	1	p32.3	52142094	52346686	-1.34749	0.177824	0.46918	FALSE	FALSE
13019	ENSG00000185947	ZNF267	16	p11.2	31873758	31917357	-1.34774	0.177743	0.469139	FALSE	FALSE
13020	ENSG00000128655	PDE11A	2	q31.2	177623252	178072755	-1.34828	0.17757	0.468835	FALSE	FALSE
13021	ENSG00000140367	UBE2Q2	15	q24.2	75843285	75901078	-1.34895	0.177353	0.468418	FALSE	FALSE
13022	ENSG00000113645	WWC1	5	q34	168291651	168472303	-1.34919	0.177275	0.468328	FALSE	FALSE
13023	ENSG00000105642	KCNN1	19	p13.11	17951293	18000080	-1.34941	0.177204	0.468254	FALSE	FALSE
13024	ENSG00000082556	OPRK1	8	q11.23	53225716	53251697	-1.34962	0.177138	0.468254	FALSE	FALSE
13025	ENSG00000143153	ATP1B1	1	q24.2	169105697	169132722	-1.34963	0.177135	0.468254	FALSE	FALSE
13026	ENSG00000170759	KIF5B	10	p11.22	32009010	32056431	-1.34978	0.177087	0.468254	FALSE	FALSE
13027	ENSG00000140553	UNC45A	15	q26.1	90930180	90954093	-1.35056	0.176835	0.467894	FALSE	FALSE
13028	ENSG00000163738	MTHFD2L	4	q13.3	74114174	74303099	-1.35074	0.17678	0.467826	FALSE	FALSE
13029	ENSG00000205403	CFI	4	q25	109740694	109802179	-1.35084	0.176747	0.467815	FALSE	FALSE
13030	ENSG00000133321	RARRES3	11	q12.3	63536809	63546462	-1.35092	0.176722	0.467815	FALSE	FALSE
13031	ENSG00000179630	LACC1	13	q14.11	43879284	43893932	-1.35096	0.176707	0.467815	FALSE	FALSE
13032	ENSG00000100811	YY1	14	q32.2	100238298	100282792	-1.35105	0.17668	0.467815	FALSE	FALSE
13033	ENSG00000073712	FERMT2	14	q22.1	52857268	52952435	-1.35116	0.176644	0.467815	FALSE	FALSE
13034	ENSG00000170486	KRT72	12	q13.13	52585589	52601538	-1.35136	0.176581	0.467815	FALSE	FALSE
13035	ENSG00000149289	ZC3H12C	11	q22.3	110093361	110171841	-1.35143	0.176558	0.467815	FALSE	FALSE
13036	ENSG00000130413	STK33	11	p15.4	8391868	8594289	-1.35163	0.176494	0.467761	FALSE	FALSE
13037	ENSG00000162851	TFB2M	1	q44	246540560	246566324	-1.35189	0.17641	0.467616	FALSE	FALSE
13038	ENSG00000152359	POC5	5	q13.3	75674124	75717481	-1.35194	0.176394	0.467616	FALSE	FALSE
13039	ENSG00000175768	TOMM5	9	p13.2	37582646	37592642	-1.3523	0.17628	0.467588	FALSE	FALSE
13040	ENSG00000025039	RRAGD	6	q15	89364636	89412270	-1.35273	0.176141	0.467518	FALSE	FALSE
13041	ENSG00000185238	PRMT3	11	p15.1	20387530	20509294	-1.35278	0.176127	0.467518	FALSE	FALSE
13042	ENSG00000121316	PLBD1	12	p13.1	14503661	14568349	-1.35317	0.176	0.467377	FALSE	FALSE
13043	ENSG00000198010	DLGAP2	8	p23.3	737596	1708474	-1.35359	0.175868	0.467102	FALSE	FALSE
13044	ENSG00000142065	ZFP14	19	q13.12	36334453	36379199	-1.3537	0.175831	0.467082	FALSE	FALSE
13045	ENSG00000170315	UBB	17	p11.2	16380798	16382745	-1.35381	0.175798	0.467071	FALSE	FALSE
13046	ENSG00000169371	SNUPN	15	q24.2	75598083	75626469	-1.35464	0.175533	0.466604	FALSE	FALSE
13047	ENSG00000172367	PDZD3	11	q23.3	119185457	119190223	-1.35502	0.175413	0.466515	FALSE	FALSE
13048	ENSG00000107443	CCNJ	10	q24.1	96043394	96060870	-1.35513	0.175377	0.466515	FALSE	FALSE
13049	ENSG00000034510	TMSB10	2	p11.2	84905625	84906675	-1.35537	0.1753	0.466515	FALSE	FALSE
13050	ENSG00000169174	PCSK9	1	p32.3	55039548	55064852	-1.35586	0.175142	0.466409	FALSE	FALSE
13051	ENSG00000170456	DENND5B	12	p11.21	31382223	31591097	-1.35625	0.175021	0.466184	FALSE	FALSE
13052	ENSG00000154153	RETREG1	5	p15.1	16473038	16617058	-1.35676	0.174856	0.465954	FALSE	FALSE
13053	ENSG00000110013	SIAE	11	q24.2	124633113	124695707	-1.35678	0.174851	0.465954	FALSE	FALSE
13054	ENSG00000167676	PLIN4	19	p13.3	4502180	4518465	-1.35693	0.174803	0.465954	FALSE	FALSE
13055	ENSG00000115423	DNAH6	2	p11.2	84516455	84819589	-1.35708	0.174756	0.465918	FALSE	FALSE
13056	ENSG00000134824	FADS2	11	q12.2	61792980	61867354	-1.35806	0.174444	0.465472	FALSE	FALSE
13057	ENSG00000240344	PPIL3	2	q33.1	200870907	200889303	-1.35841	0.174334	0.465322	FALSE	FALSE
13058	ENSG00000140044	JDP2	14	q24.3	75427716	75474111	-1.35853	0.174297	0.465322	FALSE	FALSE
13059	ENSG00000171587	DSCAM	21	q22.2	40010999	40847139	-1.35913	0.174106	0.465111	FALSE	FALSE
13060	ENSG00000165209	STRBP	9	q33.3	123109500	123268576	-1.35952	0.173983	0.464861	FALSE	FALSE
13061	ENSG00000197601	FAR1	11	p15.3	13668670	13732346	-1.36013	0.17379	0.464477	FALSE	FALSE
13062	ENSG00000107104	KANK1	9	p24.3	470291	746106	-1.36028	0.173741	0.464444	FALSE	FALSE
13063	ENSG00000152661	GJA1	6	q22.31	121435577	121449727	-1.3615	0.173355	0.4638	FALSE	FALSE
13064	ENSG00000086289	EPDR1	7	p14.1	37683843	37951941	-1.3622	0.173134	0.463363	FALSE	FALSE
13065	ENSG00000119616	FCF1	14	q24.3	74713144	74738620	-1.36307	0.172861	0.462784	FALSE	FALSE
13066	ENSG00000138135	CH25H	10	q23.31	89205629	89207314	-1.36334	0.172775	0.462709	FALSE	FALSE
13067	ENSG00000196337	CGB7	19	q13.33	49054275	49058860	-1.36334	0.172775	0.462709	FALSE	FALSE
13068	ENSG00000112234	FBXL4	6	q16.2	98868538	98948006	-1.36389	0.172601	0.462685	FALSE	FALSE
13069	ENSG00000197958	RPL12	9	q33.3	127447674	127451405	-1.36428	0.172478	0.462544	FALSE	FALSE
13070	ENSG00000178404	CEP295NL	17	q25.3	78870910	78903217	-1.36438	0.172448	0.462544	FALSE	FALSE
13071	ENSG00000104341	LAPTM4B	8	q22.1	97775057	97853013	-1.36478	0.172323	0.462544	FALSE	FALSE
13072	ENSG00000185267	CDNF	10	p13	14819250	14838575	-1.3654	0.172126	0.462409	FALSE	FALSE
13073	ENSG00000151715	TMEM45B	11	q24.3	129815819	129860003	-1.36548	0.172103	0.462409	FALSE	FALSE
13074	ENSG00000172175	MALT1	18	q21.32	58671386	58754477	-1.36576	0.172013	0.462409	FALSE	FALSE
13075	ENSG00000105255	FSD1	19	p13.3	4304600	4323843	-1.36662	0.171744	0.462025	FALSE	FALSE
13076	ENSG00000243678	NME2	17	q21.33	51165435	51171747	-1.36664	0.171738	0.462025	FALSE	FALSE
13077	ENSG00000145244	CORIN	4	p12	47593998	47838106	-1.36672	0.171714	0.462025	FALSE	FALSE
13078	ENSG00000140612	SEC11A	15	q25.3	84669538	84716716	-1.36715	0.171579	0.461813	FALSE	FALSE
13079	ENSG00000104267	CA2	8	q21.2	85463852	85481493	-1.36741	0.171496	0.4617	FALSE	FALSE
13080	ENSG00000143512	HHIPL2	1	q41	222522258	222548103	-1.36755	0.171452	0.4617	FALSE	FALSE
13081	ENSG00000114520	SNX4	3	q21.2	125446644	125520197	-1.36767	0.171415	0.4617	FALSE	FALSE
13082	ENSG00000072274	TFRC	3	q29	196027183	196082189	-1.36787	0.171352	0.461666	FALSE	FALSE
13083	ENSG00000060749	QSER1	11	p13	32892820	32993316	-1.36791	0.171341	0.461666	FALSE	FALSE
13084	ENSG00000047365	ARAP2	4	p14	35948221	36244509	-1.36814	0.171269	0.461597	FALSE	FALSE
13085	ENSG00000175600	SUGCT	7	p14.1	40134977	40860763	-1.36832	0.171211	0.461594	FALSE	FALSE
13086	ENSG00000254673	AC110275.1	8	p11.21	43018424	43077334	-1.36836	0.1712	0.461594	FALSE	FALSE
13087	ENSG00000128710	HOXD10	2	q31.1	176108790	176119942	-1.36898	0.171007	0.461277	FALSE	FALSE
13088	ENSG00000156968	MPV17L	16	p13.11	15395754	15413268	-1.36914	0.170956	0.461217	FALSE	FALSE
13089	ENSG00000111859	NEDD9	6	p24.2	11183298	11382348	-1.36942	0.170867	0.461082	FALSE	FALSE
13090	ENSG00000151136	BTBD11	12	q23.3	107318413	107659642	-1.36973	0.170772	0.461029	FALSE	FALSE
13091	ENSG00000185567	AHNAK2	14	q32.33	104937244	104978357	-1.36995	0.170704	0.460924	FALSE	FALSE
13092	ENSG00000179218	CALR	19	p13.13	12938578	12944489	-1.37013	0.170645	0.460841	FALSE	FALSE
13093	ENSG00000184207	PGP	16	p13.3	2211997	2214807	-1.3702	0.170624	0.460841	FALSE	FALSE
13094	ENSG00000138085	ATRAID	2	p23.3	27212027	27217178	-1.37028	0.170599	0.460841	FALSE	FALSE
13095	ENSG00000081803	CADPS2	7	q31.32	122318425	122886759	-1.37067	0.170478	0.460761	FALSE	FALSE
13096	ENSG00000086598	TMED2	12	q24.31	123584531	123598577	-1.37083	0.170429	0.460761	FALSE	FALSE
13097	ENSG00000109787	KLF3	4	p14	38664196	38701042	-1.37136	0.170262	0.460503	FALSE	FALSE
13098	ENSG00000183513	COA5	2	q11.2	98599310	98608515	-1.37161	0.170186	0.460375	FALSE	FALSE
13099	ENSG00000169071	ROR2	9	q22.31	91563091	91950162	-1.37198	0.170071	0.460142	FALSE	FALSE
13100	ENSG00000151779	NBAS	2	p24.3	15166909	15561330	-1.37242	0.169933	0.459999	FALSE	FALSE
13101	ENSG00000108381	ASPA	17	p13.2	3472374	3503419	-1.37247	0.169918	0.459999	FALSE	FALSE
13102	ENSG00000173267	SNCG	10	q23.2	86958618	86963260	-1.37339	0.169632	0.459651	FALSE	FALSE
13103	ENSG00000026025	VIM	10	p13	17228259	17237593	-1.37343	0.16962	0.459651	FALSE	FALSE
13104	ENSG00000108100	CCNY	10	p11.21	35247025	35572669	-1.37411	0.169408	0.459429	FALSE	FALSE
13105	ENSG00000198842	DUSP27	1	q24.1	167094045	167129165	-1.37514	0.169087	0.458791	FALSE	FALSE
13106	ENSG00000186453	FAM228A	2	p23.3	24175069	24200849	-1.37552	0.168971	0.458632	FALSE	FALSE
13107	ENSG00000176624	MEX3C	18	q21.2	51174550	51218304	-1.37584	0.168872	0.458517	FALSE	FALSE
13108	ENSG00000115616	SLC9A2	2	q12.1	102619707	102711318	-1.3762	0.168761	0.458293	FALSE	FALSE
13109	ENSG00000150722	PPP1R1C	2	q31.3	181954241	182131398	-1.37621	0.168758	0.458293	FALSE	FALSE
13110	ENSG00000105223	PLD3	19	q13.2	40348456	40380439	-1.37635	0.168715	0.458293	FALSE	FALSE
13111	ENSG00000198300	PEG3	19	q13.43	56810077	56840728	-1.37653	0.168657	0.458242	FALSE	FALSE
13112	ENSG00000168263	KCNV2	9	p24.2	2717502	2730037	-1.37662	0.168631	0.458242	FALSE	FALSE
13113	ENSG00000137843	PAK6	15	q15.1	40238759	40277487	-1.37662	0.16863	0.458242	FALSE	FALSE
13114	ENSG00000196290	NIF3L1	2	q33.1	200889327	200903930	-1.37662	0.168629	0.458242	FALSE	FALSE
13115	ENSG00000147592	LACTB2	8	q13.3	70635318	70669174	-1.3768	0.168574	0.458242	FALSE	FALSE
13116	ENSG00000159267	HLCS	21	q22.13	36750888	36990236	-1.37684	0.168561	0.458242	FALSE	FALSE
13117	ENSG00000125149	C16orf70	16	q22.1	67109958	67148539	-1.37691	0.168541	0.458242	FALSE	FALSE
13118	ENSG00000010165	METTL13	1	q24.3	171781664	171814023	-1.37748	0.168363	0.458219	FALSE	FALSE
13119	ENSG00000171469	ZNF561	19	p13.2	9604680	9621399	-1.37757	0.168335	0.458219	FALSE	FALSE
13120	ENSG00000165156	ZHX1	8	q24.13	123248451	123275541	-1.3776	0.168327	0.458219	FALSE	FALSE
13121	ENSG00000176697	BDNF	11	p14.1	27654893	27722058	-1.37767	0.168305	0.458219	FALSE	FALSE
13122	ENSG00000167637	ZNF283	19	q13.31	43827292	43852017	-1.3778	0.168266	0.458219	FALSE	FALSE
13123	ENSG00000271092	TMEM56-RWDD3	1	p21.3	95117923	95247225	-1.37784	0.168252	0.458219	FALSE	FALSE
13124	ENSG00000006534	ALDH3B1	11	q13.2	68008578	68029282	-1.37795	0.168219	0.458219	FALSE	FALSE
13125	ENSG00000155897	ADCY8	8	q24.22	130780301	131042426	-1.37819	0.168145	0.458219	FALSE	FALSE
13126	ENSG00000124749	COL21A1	6	p12.1	56056590	56394094	-1.37836	0.168091	0.458219	FALSE	FALSE
13127	ENSG00000138315	OIT3	10	q22.1	72893581	72933033	-1.37866	0.168	0.458083	FALSE	FALSE
13128	ENSG00000270106	TSNAX-DISC1	1	q42.2	231528653	231819244	-1.37868	0.167992	0.458083	FALSE	FALSE
13129	ENSG00000156136	DCK	4	q13.3	70992538	71030914	-1.37895	0.167911	0.458073	FALSE	FALSE
13130	ENSG00000136240	KDELR2	7	p22.1	6445953	6484242	-1.37901	0.167891	0.458073	FALSE	FALSE
13131	ENSG00000125629	INSIG2	2	q14.1	118088452	118110997	-1.37901	0.16789	0.458073	FALSE	FALSE
13132	ENSG00000168907	PLA2G4F	15	q15.1	42139034	42156636	-1.37924	0.16782	0.458073	FALSE	FALSE
13133	ENSG00000172296	SPTLC3	20	p12.1	13008979	13169103	-1.3795	0.16774	0.457997	FALSE	FALSE
13134	ENSG00000137225	CAPN11	6	p21.1	44158811	44184402	-1.3796	0.167709	0.457988	FALSE	FALSE
13135	ENSG00000127533	F2RL3	19	p13.11	16888860	16892606	-1.37977	0.167659	0.457988	FALSE	FALSE
13136	ENSG00000139318	DUSP6	12	q21.33	89347232	89353271	-1.37979	0.167653	0.457988	FALSE	FALSE
13137	ENSG00000021574	SPAST	2	p22.3	32063547	32157637	-1.38	0.167587	0.457988	FALSE	FALSE
13138	ENSG00000239704	CDRT4	17	p12	15436015	15503608	-1.38064	0.167389	0.45766	FALSE	FALSE
13139	ENSG00000149269	PAK1	11	q14.1	77321707	77474635	-1.38081	0.167338	0.457596	FALSE	FALSE
13140	ENSG00000145725	PPIP5K2	5	q21.1	103120149	103212799	-1.38087	0.167318	0.457596	FALSE	FALSE
13141	ENSG00000196357	ZNF565	19	q13.12	36182060	36246257	-1.38266	0.166768	0.456703	FALSE	FALSE
13142	ENSG00000162817	C1orf115	1	q41	220689845	220699157	-1.3828	0.166726	0.456703	FALSE	FALSE
13143	ENSG00000112218	GPR63	6	q16.1	96794126	96837463	-1.38379	0.166422	0.456178	FALSE	FALSE
13144	ENSG00000103876	FAH	15	q25.1	80152490	80186946	-1.38389	0.166394	0.456178	FALSE	FALSE
13145	ENSG00000167264	DUS2	16	q22.1	67987746	68079320	-1.38471	0.166142	0.455746	FALSE	FALSE
13146	ENSG00000135124	P2RX4	12	q24.31	121209857	121234106	-1.38477	0.166122	0.455746	FALSE	FALSE
13147	ENSG00000072415	MPP5	14	q23.3	67241109	67335819	-1.38573	0.16583	0.455331	FALSE	FALSE
13148	ENSG00000205707	ETFRF1	12	p12.1	25195216	25209645	-1.38576	0.16582	0.455331	FALSE	FALSE
13149	ENSG00000259207	ITGB3	17	q21.32	47253846	47311816	-1.38626	0.165667	0.455117	FALSE	FALSE
13150	ENSG00000168004	HRASLS5	11	q12.3	63461404	63491194	-1.38635	0.16564	0.455117	FALSE	FALSE
13151	ENSG00000127083	OMD	9	q22.31	92414245	92424461	-1.38639	0.165629	0.455117	FALSE	FALSE
13152	ENSG00000136167	LCP1	13	q14.13	46125920	46211871	-1.38676	0.165515	0.455011	FALSE	FALSE
13153	ENSG00000114854	TNNC1	3	p21.1	52451102	52454070	-1.38739	0.165323	0.454648	FALSE	FALSE
13154	ENSG00000173114	LRRN3	7	q31.1	111091006	111125454	-1.38756	0.165273	0.454648	FALSE	FALSE
13155	ENSG00000004866	ST7	7	q31.2	116953238	117230103	-1.38762	0.165252	0.454648	FALSE	FALSE
13156	ENSG00000261833	AC104151.1	16	q23.1	76553417	76819624	-1.38767	0.165238	0.454648	FALSE	FALSE
13157	ENSG00000164733	CTSB	8	p23.1	11842524	11869448	-1.38793	0.165159	0.454608	FALSE	FALSE
13158	ENSG00000196646	ZNF136	19	p13.2	12163064	12189881	-1.38892	0.164856	0.454053	FALSE	FALSE
13159	ENSG00000132801	ZSWIM3	20	q13.12	45857617	45879122	-1.389	0.164832	0.454053	FALSE	FALSE
13160	ENSG00000106789	CORO2A	9	q22.33	98120975	98192640	-1.38953	0.164673	0.453859	FALSE	FALSE
13161	ENSG00000162909	CAPN2	1	q41	223701593	223776018	-1.39022	0.164463	0.453435	FALSE	FALSE
13162	ENSG00000172765	TMCC1	3	q22.1	129647792	129893606	-1.39022	0.164461	0.453435	FALSE	FALSE
13163	ENSG00000184752	NDUFA12	12	q22	94897055	95003770	-1.39152	0.164069	0.452971	FALSE	FALSE
13164	ENSG00000273025	AC009690.3	15	q23	72266746	72319946	-1.39271	0.163708	0.452452	FALSE	FALSE
13165	ENSG00000106633	GCK	7	p13	44144271	44198170	-1.39363	0.16343	0.451827	FALSE	FALSE
13166	ENSG00000121743	GJA3	13	q12.11	20138255	20161049	-1.39402	0.163312	0.451656	FALSE	FALSE
13167	ENSG00000175548	ALG10B	12	q12	38316578	38329728	-1.39414	0.163275	0.451631	FALSE	FALSE
13168	ENSG00000062038	CDH3	16	q22.1	68636189	68722616	-1.39434	0.163215	0.451545	FALSE	FALSE
13169	ENSG00000146021	KLHL3	5	q31.2	137617500	137736090	-1.39459	0.163139	0.451411	FALSE	FALSE
13170	ENSG00000122574	WIPF3	7	p14.3	29806486	29917066	-1.39489	0.163049	0.451246	FALSE	FALSE
13171	ENSG00000158042	MRPL17	11	p15.4	6680782	6683401	-1.39497	0.163025	0.451246	FALSE	FALSE
13172	ENSG00000172340	SUCLG2	3	p14.1	67360460	67654614	-1.39526	0.162938	0.451244	FALSE	FALSE
13173	ENSG00000082482	KCNK2	1	q41	215005775	215237093	-1.39552	0.162858	0.451099	FALSE	FALSE
13174	ENSG00000057757	PITHD1	1	p36.11	23778405	23788232	-1.39563	0.162827	0.451091	FALSE	FALSE
13175	ENSG00000111912	NCOA7	6	q22.31	125781161	125932030	-1.39608	0.16269	0.450986	FALSE	FALSE
13176	ENSG00000137547	MRPL15	8	q11.23	54135210	54147901	-1.39776	0.162186	0.450012	FALSE	FALSE
13177	ENSG00000119285	HEATR1	1	q43	236549005	236604504	-1.39782	0.162167	0.450012	FALSE	FALSE
13178	ENSG00000104998	IL27RA	19	p13.12	14031748	14053216	-1.39794	0.162132	0.450012	FALSE	FALSE
13179	ENSG00000132436	FIGNL1	7	p12.1	50444128	50542535	-1.39797	0.162121	0.450012	FALSE	FALSE
13180	ENSG00000159685	CHCHD6	3	q21.3	126704220	126960406	-1.39895	0.161829	0.449721	FALSE	FALSE
13181	ENSG00000136100	VPS36	13	q14.3	52412602	52450628	-1.39967	0.161613	0.449198	FALSE	FALSE
13182	ENSG00000115318	LOXL3	2	p13.1	74532414	74555690	-1.39976	0.161584	0.449194	FALSE	FALSE
13183	ENSG00000137675	MMP27	11	q22.2	102691487	102705806	-1.40016	0.161466	0.449005	FALSE	FALSE
13184	ENSG00000121440	PDZRN3	3	p13	73382433	73624940	-1.40051	0.161361	0.448809	FALSE	FALSE
13185	ENSG00000179715	PCED1B	12	q13.11	47079603	47236662	-1.40155	0.161051	0.448177	FALSE	FALSE
13186	ENSG00000163492	CCDC141	2	q31.2	178829757	179050086	-1.40174	0.160993	0.448171	FALSE	FALSE
13187	ENSG00000148690	FRA10AC1	10	q23.33	93667883	93702572	-1.40206	0.160896	0.448057	FALSE	FALSE
13188	ENSG00000196591	HDAC2	6	q21	113933028	114011308	-1.40219	0.160859	0.448051	FALSE	FALSE
13189	ENSG00000158258	CLSTN2	3	q23	139935185	140577397	-1.40242	0.160791	0.447997	FALSE	FALSE
13190	ENSG00000164114	MAP9	4	q32.1	155342658	155376970	-1.40243	0.160787	0.447997	FALSE	FALSE
13191	ENSG00000180113	TDRD6	6	p12.3	46687875	46704319	-1.40257	0.160744	0.447997	FALSE	FALSE
13192	ENSG00000137078	SIT1	9	p13.3	35649295	35650950	-1.40269	0.16071	0.447997	FALSE	FALSE
13193	ENSG00000177294	FBXO39	17	p13.1	6776223	6797101	-1.40274	0.160696	0.447997	FALSE	FALSE
13194	ENSG00000128394	APOBEC3F	22	q13.1	39040604	39053910	-1.40275	0.160691	0.447997	FALSE	FALSE
13195	ENSG00000106868	SUSD1	9	q32	112040785	112175408	-1.40298	0.160623	0.447997	FALSE	FALSE
13196	ENSG00000186377	CYP4X1	1	p33	47023568	47050751	-1.40315	0.160572	0.447997	FALSE	FALSE
13197	ENSG00000092054	MYH7	14	q11.2	23412738	23435718	-1.40319	0.160559	0.447997	FALSE	FALSE
13198	ENSG00000166428	PLD4	14	q32.33	104924713	104937790	-1.4035	0.160468	0.447997	FALSE	FALSE
13199	ENSG00000115221	ITGB6	2	q24.2	160099666	160200313	-1.40453	0.160161	0.447561	FALSE	FALSE
13200	ENSG00000088320	REM1	20	q11.21	31475293	31484905	-1.40535	0.159917	0.447042	FALSE	FALSE
13201	ENSG00000166828	SCNN1G	16	p12.2	23182715	23216883	-1.40577	0.159794	0.446922	FALSE	FALSE
13202	ENSG00000204611	ZNF616	19	q13.41	52113091	52139922	-1.40582	0.159776	0.446922	FALSE	FALSE
13203	ENSG00000153012	LGI2	4	p15.2	24998847	25030879	-1.40632	0.15963	0.446691	FALSE	FALSE
13204	ENSG00000119953	SMNDC1	10	q25.2	110290730	110304951	-1.40636	0.159617	0.446691	FALSE	FALSE
13205	ENSG00000136153	LMO7	13	q22.2	75620434	75859870	-1.40665	0.15953	0.446651	FALSE	FALSE
13206	ENSG00000132256	TRIM5	11	p15.4	5663557	5938619	-1.40694	0.159446	0.446493	FALSE	FALSE
13207	ENSG00000106992	AK1	9	q34.11	127866480	127877743	-1.40702	0.159421	0.446493	FALSE	FALSE
13208	ENSG00000147509	RGS20	8	q11.23	53851808	53959303	-1.4073	0.159338	0.446347	FALSE	FALSE
13209	ENSG00000183773	AIFM3	22	q11.21	20965108	20981360	-1.40737	0.159317	0.446347	FALSE	FALSE
13210	ENSG00000166947	EPB42	15	q15.2	43197227	43221125	-1.4074	0.159307	0.446347	FALSE	FALSE
13211	ENSG00000119812	FAM98A	2	p22.3	33583658	33599382	-1.40762	0.159243	0.446343	FALSE	FALSE
13212	ENSG00000101134	DOK5	20	q13.2	54475597	54651171	-1.4079	0.159161	0.446257	FALSE	FALSE
13213	ENSG00000104299	INTS9	8	p21.1	28767661	28890242	-1.40799	0.159135	0.446257	FALSE	FALSE
13214	ENSG00000119514	GALNT12	9	q22.33	98807699	98850081	-1.408	0.159132	0.446257	FALSE	FALSE
13215	ENSG00000120451	SNX19	11	q25	130875436	130916509	-1.40906	0.158818	0.445901	FALSE	FALSE
13216	ENSG00000125944	HNRNPR	1	p36.12	23303771	23344336	-1.40965	0.158642	0.44556	FALSE	FALSE
13217	ENSG00000253251	SHLD3	5	q12.3	65624765	65630891	-1.41013	0.1585	0.445551	FALSE	FALSE
13218	ENSG00000105251	SHD	19	p13.3	4278601	4290724	-1.41035	0.158436	0.445456	FALSE	FALSE
13219	ENSG00000150045	KLRF1	12	p13.31	9827481	9845007	-1.41042	0.158416	0.445456	FALSE	FALSE
13220	ENSG00000267261	AC099811.2	17	q21.2	42119674	42154916	-1.41048	0.158397	0.445456	FALSE	FALSE
13221	ENSG00000142178	SIK1	21	q22.3	43414483	43427189	-1.41089	0.158277	0.445456	FALSE	FALSE
13222	ENSG00000177613	CSTF2T	10	q21.1	51695487	51699591	-1.41225	0.157875	0.44465	FALSE	FALSE
13223	ENSG00000167554	ZNF610	19	q13.41	52336245	52367778	-1.41268	0.157751	0.444527	FALSE	FALSE
13224	ENSG00000188818	ZDHHC11	5	p15.33	795606	850986	-1.41319	0.1576	0.444446	FALSE	FALSE
13225	ENSG00000072042	RDH11	14	q24.1	67676801	67695814	-1.41362	0.157473	0.444218	FALSE	FALSE
13226	ENSG00000159387	IRX6	16	q12.2	55323760	55330760	-1.41388	0.157397	0.44416	FALSE	FALSE
13227	ENSG00000141127	PRPSAP2	17	p11.2	18840085	18931287	-1.41455	0.157201	0.443684	FALSE	FALSE
13228	ENSG00000182185	RAD51B	14	q24.1	67819779	68730218	-1.41464	0.157175	0.443684	FALSE	FALSE
13229	ENSG00000117597	UTP25	1	q32.2	209828007	209857565	-1.41485	0.157114	0.443671	FALSE	FALSE
13230	ENSG00000165078	CPA6	8	q13.2	67422038	67746385	-1.41489	0.157102	0.443671	FALSE	FALSE
13231	ENSG00000262874	C19orf84	19	q13.41	51388289	51390574	-1.41537	0.15696	0.443549	FALSE	FALSE
13232	ENSG00000101343	CRNKL1	20	p11.23	20034368	20056046	-1.41721	0.156423	0.442574	FALSE	FALSE
13233	ENSG00000130332	LSM7	19	p13.3	2321517	2328620	-1.41723	0.156417	0.442574	FALSE	FALSE
13234	ENSG00000143867	OSR1	2	p24.1	19351485	19358653	-1.41787	0.156228	0.442491	FALSE	FALSE
13235	ENSG00000215883	CYB5RL	1	p32.3	54169651	54200036	-1.41816	0.156145	0.442411	FALSE	FALSE
13236	ENSG00000187527	ATP13A5	3	q29	193274790	193378843	-1.41912	0.155864	0.441847	FALSE	FALSE
13237	ENSG00000174808	BTC	4	q13.3	74744759	74794686	-1.41939	0.155786	0.441704	FALSE	FALSE
13238	ENSG00000168589	DYNLRB2	16	q23.2	80540734	80550760	-1.41963	0.155715	0.44158	FALSE	FALSE
13239	ENSG00000163617	CCDC191	3	q13.31	113964137	114056613	-1.41968	0.1557	0.44158	FALSE	FALSE
13240	ENSG00000083123	BCKDHB	6	q14.1	80106647	80346270	-1.41989	0.155639	0.441521	FALSE	FALSE
13241	ENSG00000151612	ZNF827	4	q31.22	145757627	145938635	-1.42004	0.155596	0.441477	FALSE	FALSE
13242	ENSG00000182774	RPS17	15	q25.2	82536750	82540564	-1.42013	0.155569	0.441477	FALSE	FALSE
13243	ENSG00000080822	CLDND1	3	q11.2	98497912	98523066	-1.42125	0.155243	0.440864	FALSE	FALSE
13244	ENSG00000115539	PDCL3	2	q11.2	100562690	100576735	-1.42126	0.155242	0.440864	FALSE	FALSE
13245	ENSG00000188886	ASTL	2	q11.2	96123850	96138436	-1.42236	0.154922	0.440414	FALSE	FALSE
13246	ENSG00000150048	CLEC1A	12	p13.2	10069554	10111627	-1.42245	0.154895	0.440414	FALSE	FALSE
13247	ENSG00000203880	PCMTD2	20	q13.33	64255695	64287821	-1.42276	0.154805	0.44038	FALSE	FALSE
13248	ENSG00000164919	COX6C	8	q22.2	99873200	99894062	-1.42276	0.154804	0.44038	FALSE	FALSE
13249	ENSG00000134077	THUMPD3	3	p25.3	9362842	9386791	-1.42277	0.154803	0.44038	FALSE	FALSE
13250	ENSG00000116729	WLS	1	p31.3	68098473	68233120	-1.42299	0.154739	0.44038	FALSE	FALSE
13251	ENSG00000169418	NPR1	1	q21.3	153678637	153693992	-1.42489	0.154188	0.439616	FALSE	FALSE
13252	ENSG00000256060	TRAPPC2B	19	q13.43	57363511	57365353	-1.42492	0.154179	0.439616	FALSE	FALSE
13253	ENSG00000106123	EPHB6	7	q34	142855061	142871094	-1.42514	0.154116	0.439616	FALSE	FALSE
13254	ENSG00000213047	DENND1B	1	q31.3	197504748	197775696	-1.42516	0.154112	0.439616	FALSE	FALSE
13255	ENSG00000166411	IDH3A	15	q25.1	78131498	78171949	-1.42538	0.154047	0.439616	FALSE	FALSE
13256	ENSG00000126562	WNK4	17	q21.2	42780678	42796936	-1.42635	0.153767	0.439388	FALSE	FALSE
13257	ENSG00000167216	KATNAL2	18	q21.1	46917492	47102243	-1.42683	0.153629	0.43915	FALSE	FALSE
13258	ENSG00000115008	IL1A	2	q14.1	112773915	112784590	-1.42684	0.153626	0.43915	FALSE	FALSE
13259	ENSG00000086015	MAST2	1	p34.1	45786987	46036124	-1.42686	0.15362	0.43915	FALSE	FALSE
13260	ENSG00000118246	FASTKD2	2	q33.3	206765357	206792509	-1.42689	0.153613	0.43915	FALSE	FALSE
13261	ENSG00000092108	SCFD1	14	q12	30622112	30735812	-1.42694	0.153598	0.43915	FALSE	FALSE
13262	ENSG00000188611	ASAH2	10	q11.23	50182778	50248610	-1.42698	0.153585	0.43915	FALSE	FALSE
13263	ENSG00000177879	AP3S1	5	q22.3	115841481	115914081	-1.42762	0.1534	0.43915	FALSE	FALSE
13264	ENSG00000124215	CDH26	20	q13.33	59958427	60034011	-1.42788	0.153325	0.43915	FALSE	FALSE
13265	ENSG00000213190	MLLT11	1	q21.3	151057758	151068497	-1.42802	0.153287	0.43915	FALSE	FALSE
13266	ENSG00000269741	AC011473.4	19	q13.41	50996018	51009581	-1.4284	0.153176	0.439026	FALSE	FALSE
13267	ENSG00000213782	DDX47	12	p13.1	12813316	12829981	-1.42904	0.152992	0.438732	FALSE	FALSE
13268	ENSG00000132388	UBE2G1	17	p13.2	4269259	4366628	-1.42906	0.152988	0.438732	FALSE	FALSE
13269	ENSG00000188580	NKAIN2	6	q22.31	123804141	124825657	-1.42984	0.152762	0.43839	FALSE	FALSE
13270	ENSG00000102575	ACP5	19	p13.2	11574660	11579008	-1.43031	0.152629	0.438317	FALSE	FALSE
13271	ENSG00000136891	TEX10	9	q31.1	100302077	100352939	-1.43118	0.152379	0.437836	FALSE	FALSE
13272	ENSG00000167088	SNRPD1	18	q11.2	21612267	21633524	-1.43118	0.152378	0.437836	FALSE	FALSE
13273	ENSG00000128218	VPREB3	22	q11.23	23752743	23754468	-1.43142	0.15231	0.437793	FALSE	FALSE
13274	ENSG00000237765	FAM200B	4	p15.32	15681662	15705565	-1.43202	0.152138	0.43741	FALSE	FALSE
13275	ENSG00000111142	METAP2	12	q22	95473520	95515839	-1.43238	0.152034	0.437311	FALSE	FALSE
13276	ENSG00000084628	NKAIN1	1	p35.2	31179745	31239554	-1.43259	0.151976	0.437224	FALSE	FALSE
13277	ENSG00000198270	TMEM116	12	q24.13	111931282	112013185	-1.43279	0.151918	0.437134	FALSE	FALSE
13278	ENSG00000150054	MPP7	10	p12.1	28050993	28334486	-1.43291	0.151883	0.437112	FALSE	FALSE
13279	ENSG00000172890	NADSYN1	11	q13.4	71453109	71524107	-1.43335	0.151757	0.436828	FALSE	FALSE
13280	ENSG00000150636	CCDC102B	18	q22.1	68715209	69055189	-1.43341	0.151742	0.436828	FALSE	FALSE
13281	ENSG00000183527	PSMG1	21	q22.2	39174769	39183851	-1.43343	0.151734	0.436828	FALSE	FALSE
13282	ENSG00000172458	IL17D	13	q12.11	20702127	20723098	-1.43407	0.151553	0.436631	FALSE	FALSE
13283	ENSG00000188089	PLA2G4E	15	q15.1	41981582	42051190	-1.43419	0.151519	0.436612	FALSE	FALSE
13284	ENSG00000058600	POLR3E	16	p12.2	22297375	22335103	-1.43425	0.151502	0.436612	FALSE	FALSE
13285	ENSG00000102468	HTR2A	13	q14.2	46831550	46897076	-1.43507	0.151267	0.436334	FALSE	FALSE
13286	ENSG00000184305	CCSER1	4	q22.1	90127535	91601913	-1.43531	0.1512	0.436334	FALSE	FALSE
13287	ENSG00000129562	DAD1	14	q11.2	22564905	22589269	-1.43545	0.151159	0.436334	FALSE	FALSE
13288	ENSG00000106302	HYAL4	7	q31.32	123828983	123877478	-1.43548	0.151151	0.436334	FALSE	FALSE
13289	ENSG00000178623	GPR35	2	q37.3	240605431	240631259	-1.43574	0.151076	0.436334	FALSE	FALSE
13290	ENSG00000153064	BANK1	4	q24	101411286	102074812	-1.43581	0.151055	0.436334	FALSE	FALSE
13291	ENSG00000116237	ICMT	1	p36.31	6221193	6235972	-1.43656	0.150844	0.436041	FALSE	FALSE
13292	ENSG00000184949	FAM227A	22	q13.1	38578120	38656629	-1.43681	0.150773	0.436007	FALSE	FALSE
13293	ENSG00000175183	CSRP2	12	q21.2	76858715	76879060	-1.43681	0.150771	0.436007	FALSE	FALSE
13294	ENSG00000267748	AC011479.1	19	q13.2	38289151	38304910	-1.43707	0.150697	0.436007	FALSE	FALSE
13295	ENSG00000103174	NAGPA	16	p13.3	5024844	5034141	-1.43756	0.150558	0.436007	FALSE	FALSE
13296	ENSG00000186265	BTLA	3	q13.2	112463968	112499561	-1.43782	0.150485	0.435933	FALSE	FALSE
13297	ENSG00000119977	TCTN3	10	q24.1	95663396	95694143	-1.43857	0.150273	0.43548	FALSE	FALSE
13298	ENSG00000152495	CAMK4	5	q22.1	111223653	111494886	-1.44011	0.149837	0.434489	FALSE	FALSE
13299	ENSG00000100852	ARHGAP5	14	q12	32076114	32159728	-1.44018	0.149816	0.434489	FALSE	FALSE
13300	ENSG00000129007	CALML4	15	q23	68190705	68206110	-1.44047	0.149733	0.434345	FALSE	FALSE
13301	ENSG00000138756	BMP2K	4	q21.21	78776342	78916372	-1.44075	0.149654	0.434273	FALSE	FALSE
13302	ENSG00000184898	RBM43	2	q23.3	151247940	151261879	-1.44079	0.149645	0.434273	FALSE	FALSE
13303	ENSG00000144746	ARL6IP5	3	p14.1	69084944	69106066	-1.44116	0.149538	0.434232	FALSE	FALSE
13304	ENSG00000162631	NTNG1	1	p13.3	107140007	107483458	-1.44216	0.149257	0.433668	FALSE	FALSE
13305	ENSG00000198142	SOWAHC	2	q13	109614334	109618990	-1.44246	0.149174	0.433505	FALSE	FALSE
13306	ENSG00000162493	PDPN	1	p36.21	13583465	13617957	-1.44258	0.14914	0.433484	FALSE	FALSE
13307	ENSG00000178409	BEND3	6	q21	107065182	107115269	-1.44274	0.149094	0.433428	FALSE	FALSE
13308	ENSG00000184349	EFNA5	5	q21.3	107376889	107670895	-1.44294	0.149039	0.433347	FALSE	FALSE
13309	ENSG00000122958	VPS26A	10	q22.1	69123512	69172861	-1.44365	0.148837	0.432918	FALSE	FALSE
13310	ENSG00000184304	PRKD1	14	q12	29576479	30191898	-1.44386	0.148777	0.432822	FALSE	FALSE
13311	ENSG00000128253	RFPL2	22	q12.3	32190435	32203477	-1.444	0.148738	0.432787	FALSE	FALSE
13312	ENSG00000173068	BNC2	9	p22.2	16409503	16870843	-1.44413	0.148703	0.432761	FALSE	FALSE
13313	ENSG00000272636	DOC2B	17	p13.3	142789	181636	-1.44423	0.148673	0.432754	FALSE	FALSE
13314	ENSG00000109466	KLHL2	4	q32.3	165207618	165323156	-1.44437	0.148634	0.432717	FALSE	FALSE
13315	ENSG00000016391	CHDH	3	p21.1	53812335	53846390	-1.44492	0.148479	0.432424	FALSE	FALSE
13316	ENSG00000163071	SPATA18	4	q12	52051331	52097292	-1.44573	0.148253	0.432157	FALSE	FALSE
13317	ENSG00000172380	GNG12	1	p31.3	67701466	67833467	-1.44589	0.148208	0.432126	FALSE	FALSE
13318	ENSG00000197816	CCDC180	9	q22.33	97307304	97378524	-1.44606	0.148159	0.432117	FALSE	FALSE
13319	ENSG00000091262	ABCC6	16	p13.11	16148928	16223522	-1.44627	0.148101	0.432025	FALSE	FALSE
13320	ENSG00000144034	TPRKB	2	p13.1	73729104	73737400	-1.44655	0.148024	0.431881	FALSE	FALSE
13321	ENSG00000118432	CNR1	6	q15	88139864	88166359	-1.4468	0.147953	0.431878	FALSE	FALSE
13322	ENSG00000117643	MAN1C1	1	p36.11	25617468	25786207	-1.44682	0.147947	0.431878	FALSE	FALSE
13323	ENSG00000181195	PENK	8	q12.1	56436674	56446734	-1.44683	0.147946	0.431878	FALSE	FALSE
13324	ENSG00000198690	FAN1	15	q13.3	30903852	30943108	-1.44702	0.147892	0.431878	FALSE	FALSE
13325	ENSG00000131558	EXOC4	7	q33	133253073	134066589	-1.44733	0.147805	0.431878	FALSE	FALSE
13326	ENSG00000177469	CAVIN1	17	q21.2	42402452	42423517	-1.44751	0.147755	0.431878	FALSE	FALSE
13327	ENSG00000103485	QPRT	16	p11.2	29679008	29698699	-1.44804	0.147607	0.431658	FALSE	FALSE
13328	ENSG00000188921	HACD4	9	p21.3	20999515	21031636	-1.44812	0.147584	0.431658	FALSE	FALSE
13329	ENSG00000184983	NDUFA6	22	q13.2	42085525	42090955	-1.44855	0.147462	0.431658	FALSE	FALSE
13330	ENSG00000095752	IL11	19	q13.42	55364389	55370463	-1.4488	0.147393	0.43161	FALSE	FALSE
13331	ENSG00000100379	KCTD17	22	q12.3	37051736	37063390	-1.44955	0.147183	0.431305	FALSE	FALSE
13332	ENSG00000143369	ECM1	1	q21.2	150508062	150513789	-1.44976	0.147127	0.431217	FALSE	FALSE
13333	ENSG00000162757	C1orf74	1	q32.2	209779208	209784559	-1.45033	0.146967	0.430987	FALSE	FALSE
13334	ENSG00000172771	EFCAB12	3	q21.3	129401321	129428651	-1.45056	0.146901	0.43095	FALSE	FALSE
13335	ENSG00000268643	AC006486.1	19	q13.2	42234583	42255132	-1.4511	0.146751	0.430666	FALSE	FALSE
13336	ENSG00000039600	SOX30	5	q33.3	157625679	157671480	-1.45173	0.146576	0.430345	FALSE	FALSE
13337	ENSG00000149599	DUSP15	20	q11.21	31847637	31870747	-1.45204	0.146491	0.430218	FALSE	FALSE
13338	ENSG00000136143	SUCLA2	13	q14.2	47745736	48037968	-1.45212	0.146468	0.430218	FALSE	FALSE
13339	ENSG00000176533	GNG7	19	p13.3	2511219	2702709	-1.45317	0.146176	0.429777	FALSE	FALSE
13340	ENSG00000143882	ATP6V1C2	2	p25.1	10721100	10785110	-1.45398	0.145951	0.429258	FALSE	FALSE
13341	ENSG00000011566	MAP4K3	2	p22.1	39249266	39437312	-1.45401	0.145943	0.429258	FALSE	FALSE
13342	ENSG00000125637	PSD4	2	q14.1	113157325	113209396	-1.45472	0.145747	0.428837	FALSE	FALSE
13343	ENSG00000163792	TCF23	2	p23.3	27149004	27156974	-1.45505	0.145657	0.428706	FALSE	FALSE
13344	ENSG00000147905	ZCCHC7	9	p13.2	37120539	37358149	-1.45522	0.145608	0.428642	FALSE	FALSE
13345	ENSG00000143776	CDC42BPA	1	q42.13	226989865	227318474	-1.45563	0.145494	0.428385	FALSE	FALSE
13346	ENSG00000137878	GCOM1	15	q21.3	57591908	57714745	-1.45567	0.145483	0.428385	FALSE	FALSE
13347	ENSG00000106785	TRIM14	9	q22.33	98069275	98119212	-1.45651	0.145252	0.427907	FALSE	FALSE
13348	ENSG00000092140	G2E3	14	q12	30559123	30620063	-1.45744	0.144994	0.427383	FALSE	FALSE
13349	ENSG00000259075	POC1B-GALNT4	12	q21.33	89519408	89526262	-1.45749	0.144982	0.427383	FALSE	FALSE
13350	ENSG00000164574	GALNT10	5	q33.2	154190730	154420984	-1.4576	0.14495	0.427383	FALSE	FALSE
13351	ENSG00000100380	ST13	22	q13.2	40824535	40857022	-1.45873	0.14464	0.426728	FALSE	FALSE
13352	ENSG00000160213	CSTB	21	q22.3	43772511	43776445	-1.45914	0.144527	0.426473	FALSE	FALSE
13353	ENSG00000111371	SLC38A1	12	q13.11	46183063	46270017	-1.4593	0.144483	0.426473	FALSE	FALSE
13354	ENSG00000142867	BCL10	1	p22.3	85265776	85276904	-1.45952	0.144422	0.426398	FALSE	FALSE
13355	ENSG00000111897	SERINC1	6	q22.31	122443354	122471822	-1.45959	0.144404	0.426398	FALSE	FALSE
13356	ENSG00000122696	SLC25A51	9	p13.1	37879400	37904353	-1.45963	0.144391	0.426398	FALSE	FALSE
13357	ENSG00000160588	MPZL3	11	q23.3	118226690	118252350	-1.46	0.144291	0.426398	FALSE	FALSE
13358	ENSG00000160111	CPAMD8	19	p13.11	16892947	17026815	-1.46016	0.144246	0.426398	FALSE	FALSE
13359	ENSG00000100290	BIK	22	q13.2	43110748	43129712	-1.46074	0.144088	0.426398	FALSE	FALSE
13360	ENSG00000108231	LGI1	10	q23.33	93757809	93806272	-1.4611	0.143988	0.426364	FALSE	FALSE
13361	ENSG00000120217	CD274	9	p24.1	5450503	5470566	-1.46183	0.143788	0.425882	FALSE	FALSE
13362	ENSG00000102934	PLLP	16	q13	57248547	57284687	-1.46203	0.143733	0.425882	FALSE	FALSE
13363	ENSG00000128422	KRT17	17	q21.2	41619441	41624842	-1.46257	0.143584	0.425645	FALSE	FALSE
13364	ENSG00000012124	CD22	19	q13.12	35319261	35347355	-1.46276	0.143532	0.42557	FALSE	FALSE
13365	ENSG00000133315	MACROD1	11	q13.1	63998558	64166106	-1.46354	0.143319	0.425327	FALSE	FALSE
13366	ENSG00000140943	MBTPS1	16	q24.1	84053761	84116906	-1.46356	0.143313	0.425327	FALSE	FALSE
13367	ENSG00000119041	GTF3C3	2	q33.1	196763032	196799725	-1.46358	0.143308	0.425327	FALSE	FALSE
13368	ENSG00000174521	TTC9B	19	q13.2	40216058	40218399	-1.46382	0.143244	0.425327	FALSE	FALSE
13369	ENSG00000122644	ARL4A	7	p21.3	12686856	12690934	-1.46387	0.143229	0.425327	FALSE	FALSE
13370	ENSG00000027001	MIPEP	13	q12.12	23730189	23889419	-1.46391	0.143218	0.425327	FALSE	FALSE
13371	ENSG00000118946	PCDH17	13	q21.1	57631810	57729311	-1.46405	0.14318	0.425327	FALSE	FALSE
13372	ENSG00000185112	FAM43A	3	q29	194686544	194689037	-1.46412	0.143161	0.425327	FALSE	FALSE
13373	ENSG00000157601	MX1	21	q22.3	41420304	41459214	-1.46418	0.143143	0.425327	FALSE	FALSE
13374	ENSG00000259224	SLC35G6	17	p13.1	7481332	7483496	-1.46435	0.143099	0.425327	FALSE	FALSE
13375	ENSG00000100154	TTC28	22	q12.1	27978014	28679865	-1.46435	0.143099	0.425327	FALSE	FALSE
13376	ENSG00000256206	AC018523.2	11	p15.2	14493783	14520344	-1.46463	0.143023	0.425327	FALSE	FALSE
13377	ENSG00000133119	RFC3	13	q13.2	33818049	33966558	-1.46506	0.142905	0.425327	FALSE	FALSE
13378	ENSG00000114209	PDCD10	3	q26.1	167683298	167734939	-1.46536	0.142822	0.425188	FALSE	FALSE
13379	ENSG00000149575	SCN2B	11	q23.3	118161951	118176673	-1.46546	0.142795	0.425187	FALSE	FALSE
13380	ENSG00000058085	LAMC2	1	q25.3	183186238	183244900	-1.46577	0.14271	0.425012	FALSE	FALSE
13381	ENSG00000162618	ADGRL4	1	p31.1	78889764	79006718	-1.46592	0.142671	0.424974	FALSE	FALSE
13382	ENSG00000253729	PRKDC	8	q11.21	47773108	47960183	-1.46626	0.142579	0.424823	FALSE	FALSE
13383	ENSG00000113739	STC2	5	q35.2	173314713	173329503	-1.46666	0.142468	0.424684	FALSE	FALSE
13384	ENSG00000163806	SPDYA	2	p23.2	28782517	28850611	-1.46687	0.14241	0.424635	FALSE	FALSE
13385	ENSG00000121851	POLR3GL	1	q21.1	145964702	145978848	-1.46723	0.142315	0.424542	FALSE	FALSE
13386	ENSG00000112232	KHDRBS2	6	q11.1	61679960	62286227	-1.46738	0.142272	0.424542	FALSE	FALSE
13387	ENSG00000127951	FGL2	7	q11.23	77193371	77199848	-1.4675	0.142241	0.424542	FALSE	FALSE
13388	ENSG00000131469	RPL27	17	q21.31	42998273	43002959	-1.46753	0.142231	0.424542	FALSE	FALSE
13389	ENSG00000180828	BHLHE22	8	q12.3	64580367	64583628	-1.46784	0.142147	0.424542	FALSE	FALSE
13390	ENSG00000145451	GLRA3	4	q34.1	174636914	174829314	-1.46786	0.142143	0.424542	FALSE	FALSE
13391	ENSG00000011465	DCN	12	q21.33	91140484	91183123	-1.4682	0.142049	0.424537	FALSE	FALSE
13392	ENSG00000196562	SULF2	20	q13.12	47656348	47786616	-1.46823	0.142043	0.424537	FALSE	FALSE
13393	ENSG00000153132	CLGN	4	q31.1	140388455	140427968	-1.4689	0.14186	0.424287	FALSE	FALSE
13394	ENSG00000176903	PNMA1	14	q24.3	73711783	73714372	-1.46986	0.141599	0.423663	FALSE	FALSE
13395	ENSG00000132541	RIDA	8	q22.2	98102344	98117241	-1.46999	0.141564	0.423638	FALSE	FALSE
13396	ENSG00000182132	KCNIP1	5	q35.1	170353487	170736632	-1.4708	0.141344	0.423318	FALSE	FALSE
13397	ENSG00000108379	WNT3	17	q21.32	46762506	46833154	-1.47088	0.141322	0.423318	FALSE	FALSE
13398	ENSG00000104835	SARS2	19	q13.2	38915266	38930896	-1.47126	0.141221	0.423163	FALSE	FALSE
13399	ENSG00000184226	PCDH9	13	q21.32	66302834	67230445	-1.47138	0.14119	0.423163	FALSE	FALSE
13400	ENSG00000059758	CDK17	12	q23.1	96278261	96400560	-1.47173	0.141094	0.423142	FALSE	FALSE
13401	ENSG00000134539	KLRD1	12	p13.2	10226058	10329600	-1.4726	0.140859	0.422707	FALSE	FALSE
13402	ENSG00000198924	DCLRE1A	10	q25.3	113834725	113854383	-1.47313	0.140716	0.422359	FALSE	FALSE
13403	ENSG00000109743	BST1	4	p15.32	15702950	15738313	-1.47352	0.140611	0.422157	FALSE	FALSE
13404	ENSG00000103047	TANGO6	16	q22.1	68843604	69085180	-1.47434	0.14039	0.421801	FALSE	FALSE
13405	ENSG00000167986	DDB1	11	q12.2	61299451	61342596	-1.47508	0.140192	0.421415	FALSE	FALSE
13406	ENSG00000158467	AHCYL2	7	q32.1	129225023	129430211	-1.47547	0.140087	0.421286	FALSE	FALSE
13407	ENSG00000150051	MKX	10	p12.1	27672875	27746060	-1.47557	0.14006	0.421286	FALSE	FALSE
13408	ENSG00000124701	APOBEC2	6	p21.1	41053304	41064511	-1.47575	0.140011	0.421286	FALSE	FALSE
13409	ENSG00000134830	C5AR2	19	q13.32	47332147	47347327	-1.47609	0.13992	0.421227	FALSE	FALSE
13410	ENSG00000115414	FN1	2	q35	215360440	215436172	-1.47619	0.139894	0.421226	FALSE	FALSE
13411	ENSG00000114200	BCHE	3	q26.1	165772904	165837472	-1.47666	0.139766	0.420922	FALSE	FALSE
13412	ENSG00000155115	GTF3C6	6	q21	110958560	110967890	-1.47691	0.1397	0.420888	FALSE	FALSE
13413	ENSG00000145220	LYAR	4	p16.3	4267701	4290169	-1.47698	0.13968	0.420888	FALSE	FALSE
13414	ENSG00000186666	BCDIN3D	12	q13.12	49836039	49843129	-1.47711	0.139646	0.420888	FALSE	FALSE
13415	ENSG00000183876	ARSI	5	q32	150296343	150339307	-1.47728	0.139601	0.420888	FALSE	FALSE
13416	ENSG00000180592	SKIDA1	10	p12.31	21513478	21526368	-1.47732	0.139591	0.420888	FALSE	FALSE
13417	ENSG00000146350	TBC1D32	6	q22.31	121079494	121334745	-1.4777	0.139489	0.420875	FALSE	FALSE
13418	ENSG00000110315	RNF141	11	p15.4	10511678	10541230	-1.4781	0.139381	0.420706	FALSE	FALSE
13419	ENSG00000085276	MECOM	3	q26.2	169083499	169663618	-1.47856	0.139257	0.42049	FALSE	FALSE
13420	ENSG00000213366	GSTM2	1	p13.3	109668022	109709551	-1.47879	0.139197	0.420389	FALSE	FALSE
13421	ENSG00000176907	TCIM	8	p11.21	40153455	40155308	-1.4791	0.139113	0.420294	FALSE	FALSE
13422	ENSG00000135736	CCDC102A	16	q21	57512178	57536599	-1.47967	0.138962	0.420073	FALSE	FALSE
13423	ENSG00000185651	UBE2L3	22	q11.21	21549447	21624034	-1.48014	0.138836	0.419771	FALSE	FALSE
13424	ENSG00000163602	RYBP	3	p13	72371825	72446621	-1.48083	0.138651	0.419423	FALSE	FALSE
