## Supplemental Table 4 for "Co-expression in tissue-specific gene networks links genes in cancer-susceptibility loci to known somatic driver genes" (part 16 of 61)

### Sheet: GCST90102485_Adipose.Breast (continued)
	Gene set	Gene.symbol	Chr	Band	Start	End	Enrichment Z-score	Enrichment.P.value	Enrichment.Q.value	Bonferroni.significant	FDR.5..significant
13425	ENSG00000168899	VAMP5	2	p11.2	85584408	85593412	-1.48087	0.138642	0.419423	FALSE	FALSE
13426	ENSG00000156463	SH3RF2	5	q32	145936579	146081791	-1.48106	0.138592	0.419423	FALSE	FALSE
13427	ENSG00000102763	VWA8	13	q14.11	41566837	41961120	-1.48107	0.138588	0.419423	FALSE	FALSE
13428	ENSG00000059588	TARBP1	1	q42.2	234391313	234479103	-1.48113	0.138573	0.419423	FALSE	FALSE
13429	ENSG00000164309	CMYA5	5	q14.1	79689877	79800240	-1.48184	0.138382	0.419186	FALSE	FALSE
13430	ENSG00000130348	QRSL1	6	q21	106629578	106668417	-1.48187	0.138374	0.419186	FALSE	FALSE
13431	ENSG00000164414	SLC35A1	6	q15	87470623	87512336	-1.48211	0.138312	0.419133	FALSE	FALSE
13432	ENSG00000168621	GDNF	5	p13.2	37812677	37839686	-1.48277	0.138136	0.418757	FALSE	FALSE
13433	ENSG00000131115	ZNF227	19	q13.31	44207547	44237268	-1.48304	0.138063	0.418614	FALSE	FALSE
13434	ENSG00000162894	FCMR	1	q32.1	206904386	206923247	-1.48328	0.137999	0.418573	FALSE	FALSE
13435	ENSG00000213204	AL049697.1	6	q15	87408012	87511634	-1.48354	0.137932	0.418573	FALSE	FALSE
13436	ENSG00000175544	CABP4	11	q13.2	67452406	67460313	-1.48412	0.137778	0.418301	FALSE	FALSE
13437	ENSG00000137955	RABGGTB	1	p31.1	75786197	75795079	-1.48506	0.137529	0.41786	FALSE	FALSE
13438	ENSG00000143256	PFDN2	1	q23.3	161100556	161118111	-1.48512	0.137512	0.41786	FALSE	FALSE
13439	ENSG00000144648	ACKR2	3	p22.1	42804752	42887974	-1.48567	0.137368	0.41786	FALSE	FALSE
13440	ENSG00000197747	S100A10	1	q21.3	151982915	151994390	-1.48573	0.137352	0.41786	FALSE	FALSE
13441	ENSG00000256825	AC026786.1	12	q24.33	133130984	133202369	-1.4863	0.137199	0.41786	FALSE	FALSE
13442	ENSG00000109832	DDX25	11	q24.2	125903348	125943702	-1.4866	0.13712	0.417819	FALSE	FALSE
13443	ENSG00000054793	ATP9A	20	q13.2	51596514	51768634	-1.48665	0.137108	0.417819	FALSE	FALSE
13444	ENSG00000206075	SERPINB5	18	q21.33	63476761	63505085	-1.48679	0.13707	0.417819	FALSE	FALSE
13445	ENSG00000214300	SPDYE3	7	q22.1	100307702	100322196	-1.48743	0.136901	0.417689	FALSE	FALSE
13446	ENSG00000184432	COPB2	3	q23	139355600	139389732	-1.4878	0.136804	0.417473	FALSE	FALSE
13447	ENSG00000134852	CLOCK	4	q12	55427903	55547138	-1.48805	0.136737	0.417473	FALSE	FALSE
13448	ENSG00000179454	KLHL28	14	q21.2	44924319	45042322	-1.48846	0.13663	0.417416	FALSE	FALSE
13449	ENSG00000165449	SLC16A9	10	q21.2	59650761	59736002	-1.48886	0.136524	0.417252	FALSE	FALSE
13450	ENSG00000144476	ACKR3	2	q37.3	236567787	236582358	-1.48912	0.136456	0.417201	FALSE	FALSE
13451	ENSG00000100234	TIMP3	22	q12.3	32801701	32863043	-1.4892	0.136435	0.417201	FALSE	FALSE
13452	ENSG00000100478	AP4S1	14	q12	31025106	31096450	-1.48942	0.136378	0.417184	FALSE	FALSE
13453	ENSG00000185842	DNAH14	1	q42.12	224896262	225399292	-1.49012	0.136193	0.416875	FALSE	FALSE
13454	ENSG00000116750	UCHL5	1	q31.2	193012250	193060080	-1.4904	0.136118	0.416767	FALSE	FALSE
13455	ENSG00000121075	TBX4	17	q23.2	61452404	61485110	-1.49076	0.136024	0.416595	FALSE	FALSE
13456	ENSG00000114166	KAT2B	3	p24.3	20040023	20154404	-1.49217	0.135655	0.41578	FALSE	FALSE
13457	ENSG00000171595	DNAI2	17	q25.1	74274247	74314884	-1.49222	0.135641	0.41578	FALSE	FALSE
13458	ENSG00000164975	SNAPC3	9	p22.3	15422704	15465953	-1.49317	0.135393	0.415296	FALSE	FALSE
13459	ENSG00000155849	ELMO1	7	p14.1	36854361	37449249	-1.49324	0.135374	0.415296	FALSE	FALSE
13460	ENSG00000188428	BLOC1S5	6	p24.3	8013567	8064414	-1.49354	0.135296	0.415296	FALSE	FALSE
13461	ENSG00000035687	ADSS	1	q44	244408494	244452134	-1.49359	0.135283	0.415296	FALSE	FALSE
13462	ENSG00000110536	PTPMT1	11	p11.2	47565430	47573461	-1.49474	0.134982	0.414727	FALSE	FALSE
13463	ENSG00000157423	HYDIN	16	q22.2	70807378	71230722	-1.49501	0.134912	0.414609	FALSE	FALSE
13464	ENSG00000198176	TFDP1	13	q34	113584721	113641470	-1.49505	0.134902	0.414609	FALSE	FALSE
13465	ENSG00000173542	MOB1B	4	q13.3	70902326	71022449	-1.49524	0.134852	0.414609	FALSE	FALSE
13466	ENSG00000229937	PRPS1L1	7	p21.1	18026774	18027863	-1.49548	0.13479	0.414553	FALSE	FALSE
13467	ENSG00000138686	BBS7	4	q27	121824440	121870497	-1.49625	0.134588	0.414011	FALSE	FALSE
13468	ENSG00000129084	PSMA1	11	p15.2	14504874	14643635	-1.49638	0.134555	0.413988	FALSE	FALSE
13469	ENSG00000049192	ADAMTS6	5	q12.3	65148736	65481920	-1.49639	0.134551	0.413988	FALSE	FALSE
13470	ENSG00000144649	FAM198A	3	p22.1	42979267	43060211	-1.49707	0.134375	0.413831	FALSE	FALSE
13471	ENSG00000061455	PRDM6	5	q23.2	123089121	123194266	-1.49725	0.134329	0.413767	FALSE	FALSE
13472	ENSG00000154319	FAM167A	8	p23.1	11421463	11475908	-1.49728	0.134319	0.413767	FALSE	FALSE
13473	ENSG00000108622	ICAM2	17	q23.3	64002594	64020634	-1.49749	0.134265	0.41376	FALSE	FALSE
13474	ENSG00000141682	PMAIP1	18	q21.32	59899948	59904306	-1.4975	0.134263	0.41376	FALSE	FALSE
13475	ENSG00000143603	KCNN3	1	q21.3	154697455	154870280	-1.49775	0.134199	0.41376	FALSE	FALSE
13476	ENSG00000109680	TBC1D19	4	p15.2	26576437	26755351	-1.49791	0.134157	0.413714	FALSE	FALSE
13477	ENSG00000145868	FBXO38	5	q32	148383935	148442836	-1.49809	0.134109	0.413644	FALSE	FALSE
13478	ENSG00000164764	SBSPON	8	q21.11	73064540	73124088	-1.49817	0.134088	0.413644	FALSE	FALSE
13479	ENSG00000120686	UFM1	13	q13.3	38349849	38363619	-1.49846	0.134014	0.413509	FALSE	FALSE
13480	ENSG00000164056	SPRY1	4	q28.1	123396795	123403760	-1.49847	0.134012	0.413509	FALSE	FALSE
13481	ENSG00000103154	NECAB2	16	q23.3	83968632	84002776	-1.49876	0.133935	0.413424	FALSE	FALSE
13482	ENSG00000196811	CHRNG	2	q37.1	232539727	232546403	-1.49997	0.133623	0.412619	FALSE	FALSE
13483	ENSG00000156508	EEF1A1	6	q13	73515750	73523797	-1.50071	0.13343	0.412183	FALSE	FALSE
13484	ENSG00000196659	TTC30B	2	q31.2	177548998	177553014	-1.50099	0.133357	0.412037	FALSE	FALSE
13485	ENSG00000125845	BMP2	20	p12.3	6767664	6780280	-1.50115	0.133317	0.412037	FALSE	FALSE
13486	ENSG00000171827	ZNF570	19	q13.12	37467585	37488652	-1.50137	0.13326	0.412037	FALSE	FALSE
13487	ENSG00000224982	TMEM233	12	q24.23	119593459	119643066	-1.50207	0.13308	0.411574	FALSE	FALSE
13488	ENSG00000197555	SIPA1L1	14	q24.2	71320449	71741229	-1.50218	0.133051	0.411564	FALSE	FALSE
13489	ENSG00000119844	AFTPH	2	p14	64524305	64593005	-1.50257	0.132949	0.411407	FALSE	FALSE
13490	ENSG00000155636	RBM45	2	q31.2	178112424	178139011	-1.50311	0.132812	0.411242	FALSE	FALSE
13491	ENSG00000185379	RAD51D	17	q12	35092208	35121522	-1.50332	0.132758	0.411242	FALSE	FALSE
13492	ENSG00000101079	NDRG3	20	q11.23	36651766	36746078	-1.50368	0.132663	0.411076	FALSE	FALSE
13493	ENSG00000156253	RWDD2B	21	q21.3	29004384	29019378	-1.5043	0.132504	0.410821	FALSE	FALSE
13494	ENSG00000177098	SCN4B	11	q23.3	118133377	118152888	-1.50435	0.132491	0.410821	FALSE	FALSE
13495	ENSG00000177426	TGIF1	18	p11.31	3411608	3459978	-1.50457	0.132434	0.410814	FALSE	FALSE
13496	ENSG00000131355	ADGRE3	19	p13.12	14619117	14690027	-1.50458	0.132431	0.410814	FALSE	FALSE
13497	ENSG00000089195	TRMT6	20	p12.3	5937235	5950558	-1.50504	0.132313	0.410625	FALSE	FALSE
13498	ENSG00000084731	KIF3C	2	p23.3	25926596	25982749	-1.50551	0.132193	0.410489	FALSE	FALSE
13499	ENSG00000221923	ZNF880	19	q13.41	52369917	52385795	-1.50597	0.132076	0.410365	FALSE	FALSE
13500	ENSG00000177954	RPS27	1	q21.3	153990755	153992155	-1.50634	0.13198	0.410145	FALSE	FALSE
13501	ENSG00000131374	TBC1D5	3	p24.3	17157162	18444817	-1.50638	0.131971	0.410145	FALSE	FALSE
13502	ENSG00000139508	SLC46A3	13	q12.3	28700064	28718970	-1.50652	0.131933	0.410145	FALSE	FALSE
13503	ENSG00000167766	ZNF83	19	q13.41	52594060	52690496	-1.50665	0.131901	0.410145	FALSE	FALSE
13504	ENSG00000104763	ASAH1	8	p22	18055992	18084998	-1.50668	0.131892	0.410145	FALSE	FALSE
13505	ENSG00000188938	FAM120AOS	9	q22.31	93431441	93453592	-1.5068	0.131861	0.410145	FALSE	FALSE
13506	ENSG00000106733	NMRK1	9	q21.13	75060573	75088217	-1.50695	0.131822	0.410145	FALSE	FALSE
13507	ENSG00000065717	TLE2	19	p13.3	2997638	3047635	-1.50715	0.131773	0.410145	FALSE	FALSE
13508	ENSG00000123094	RASSF8	12	p12.1	25959029	26079892	-1.50864	0.131391	0.409502	FALSE	FALSE
13509	ENSG00000178568	ERBB4	2	q34	211375717	212538841	-1.50888	0.131329	0.409468	FALSE	FALSE
13510	ENSG00000119917	IFIT3	10	q23.31	89327894	89340971	-1.50929	0.131225	0.409379	FALSE	FALSE
13511	ENSG00000135766	EGLN1	1	q42.2	231363751	231425044	-1.50992	0.131064	0.409036	FALSE	FALSE
13512	ENSG00000105889	STEAP1B	7	p15.3	22419444	22727613	-1.50994	0.131059	0.409036	FALSE	FALSE
13513	ENSG00000103222	ABCC1	16	p13.11	15949577	16143074	-1.51021	0.130989	0.409036	FALSE	FALSE
13514	ENSG00000164542	KIAA0895	7	p14.2	36324221	36390125	-1.51159	0.130637	0.40842	FALSE	FALSE
13515	ENSG00000107242	PIP5K1B	9	q21.11	68705414	69009176	-1.5119	0.130558	0.408252	FALSE	FALSE
13516	ENSG00000119862	LGALSL	2	p14	64453969	64461381	-1.51191	0.130557	0.408252	FALSE	FALSE
13517	ENSG00000048828	FAM120A	9	q22.31	93451722	93566107	-1.51223	0.130476	0.408252	FALSE	FALSE
13518	ENSG00000128591	FLNC	7	q32.1	128830377	128859274	-1.51232	0.130453	0.408252	FALSE	FALSE
13519	ENSG00000254535	PABPC4L	4	q28.3	134196333	134201748	-1.51293	0.130298	0.408153	FALSE	FALSE
13520	ENSG00000177873	ZNF619	3	p22.1	40477113	40490236	-1.51298	0.130284	0.408153	FALSE	FALSE
13521	ENSG00000103316	CRYM	16	p12.2	21238874	21303083	-1.51301	0.130277	0.408153	FALSE	FALSE
13522	ENSG00000103160	HSDL1	16	q24.1	84122146	84145192	-1.5132	0.130229	0.408153	FALSE	FALSE
13523	ENSG00000176769	TCERG1L	10	q26.3	131092391	131311721	-1.51352	0.130147	0.408153	FALSE	FALSE
13524	ENSG00000170954	ZNF415	19	q13.42	53107879	53133077	-1.51389	0.130055	0.408153	FALSE	FALSE
13525	ENSG00000187094	CCK	3	p22.1	42257825	42266207	-1.51434	0.129941	0.407986	FALSE	FALSE
13526	ENSG00000152422	XRCC4	5	q14.2	83077498	83353787	-1.51493	0.129791	0.40783	FALSE	FALSE
13527	ENSG00000182993	C12orf60	12	p12.3	14803572	14906586	-1.51498	0.129778	0.40783	FALSE	FALSE
13528	ENSG00000219607	PPP1R3G	6	p25.1	5084581	5089487	-1.51505	0.12976	0.40783	FALSE	FALSE
13529	ENSG00000167037	SGSM1	22	q11.23	24806169	24927578	-1.51518	0.129727	0.40783	FALSE	FALSE
13530	ENSG00000113558	SKP1	5	q31.1	134148935	134177038	-1.51556	0.129631	0.40783	FALSE	FALSE
13531	ENSG00000173852	DPY19L1	7	p14.2	34928876	35038271	-1.51623	0.129462	0.407597	FALSE	FALSE
13532	ENSG00000241322	CDRT1	17	p12	15565483	15619512	-1.51647	0.129402	0.407488	FALSE	FALSE
13533	ENSG00000127399	LRRC61	7	q36.1	150322639	150338150	-1.51668	0.129348	0.407397	FALSE	FALSE
13534	ENSG00000164122	ASB5	4	q34.2	176213673	176277571	-1.51773	0.129083	0.406723	FALSE	FALSE
13535	ENSG00000224383	PRR29	17	q23.3	63998351	64004304	-1.51785	0.129052	0.406704	FALSE	FALSE
13536	ENSG00000161031	PGLYRP2	19	p13.12	15468645	15498956	-1.51866	0.128848	0.40638	FALSE	FALSE
13537	ENSG00000092531	SNAP23	15	q15.1	42491233	42545356	-1.51905	0.128749	0.406148	FALSE	FALSE
13538	ENSG00000015171	ZMYND11	10	p15.3	134465	254637	-1.52014	0.128475	0.405524	FALSE	FALSE
13539	ENSG00000164778	EN2	7	q36.3	155458129	155464831	-1.52032	0.128431	0.405524	FALSE	FALSE
13540	ENSG00000158428	CATIP	2	q35	218356856	218368099	-1.52103	0.128253	0.405297	FALSE	FALSE
13541	ENSG00000140262	TCF12	15	q21.3	56918623	57299281	-1.52117	0.128216	0.405262	FALSE	FALSE
13542	ENSG00000196526	AFAP1	4	p16.1	7758714	7939926	-1.52123	0.128202	0.405262	FALSE	FALSE
13543	ENSG00000236761	CTAGE9	6	q23.2	131708684	131711017	-1.52211	0.127981	0.404759	FALSE	FALSE
13544	ENSG00000147853	AK3	9	p24.1	4709559	4742043	-1.52217	0.127965	0.404759	FALSE	FALSE
13545	ENSG00000131473	ACLY	17	q21.2	41866908	41930542	-1.5223	0.127933	0.404759	FALSE	FALSE
13546	ENSG00000135250	SRPK2	7	q22.3	105110704	105399308	-1.52232	0.12793	0.404759	FALSE	FALSE
13547	ENSG00000057608	GDI2	10	p15.1	5765223	5842132	-1.52242	0.127904	0.404759	FALSE	FALSE
13548	ENSG00000148450	MSRB2	10	p12.2	23095506	23122013	-1.52251	0.12788	0.404759	FALSE	FALSE
13549	ENSG00000024862	CCDC28A	6	q24.1	138773509	138793319	-1.52289	0.127785	0.404759	FALSE	FALSE
13550	ENSG00000173113	TRMT112	11	q13.1	64316460	64318084	-1.52334	0.127673	0.404658	FALSE	FALSE
13551	ENSG00000111224	PARP11	12	p13.32	3791047	3873448	-1.52349	0.127636	0.404622	FALSE	FALSE
13552	ENSG00000131203	IDO1	8	p11.21	39902275	39928444	-1.52413	0.127475	0.404576	FALSE	FALSE
13553	ENSG00000100150	DEPDC5	22	q12.2	31753867	31908033	-1.52414	0.127474	0.404576	FALSE	FALSE
13554	ENSG00000179292	TMEM151A	11	q13.2	66291870	66296664	-1.5245	0.127384	0.40454	FALSE	FALSE
13555	ENSG00000109390	NDUFC1	4	q31.1	139266880	139302551	-1.52462	0.127355	0.40454	FALSE	FALSE
13556	ENSG00000167807	AC011511.1	19	p13.2	10305427	10316009	-1.5249	0.127285	0.40454	FALSE	FALSE
13557	ENSG00000076351	SLC46A1	17	q11.2	28394756	28407197	-1.52541	0.127156	0.404455	FALSE	FALSE
13558	ENSG00000008282	SYPL1	7	q22.3	106090503	106112576	-1.52559	0.127112	0.404455	FALSE	FALSE
13559	ENSG00000091490	SEL1L3	4	p15.2	25747427	25863760	-1.52592	0.12703	0.404375	FALSE	FALSE
13560	ENSG00000138035	PNPT1	2	p16.1	55634265	55693910	-1.52612	0.12698	0.404294	FALSE	FALSE
13561	ENSG00000101307	SIRPB1	20	p13	1563521	1620061	-1.52625	0.126947	0.40427	FALSE	FALSE
13562	ENSG00000197798	FAM118B	11	q24.2	126211414	126262986	-1.52661	0.126858	0.404222	FALSE	FALSE
13563	ENSG00000023171	GRAMD1B	11	q24.1	123358428	123627774	-1.52672	0.12683	0.404218	FALSE	FALSE
13564	ENSG00000267618	RAD51L3-RFFL	17	q12	35011349	35121493	-1.52717	0.126718	0.404012	FALSE	FALSE
13565	ENSG00000169621	APLF	2	p13.3	68467561	68655862	-1.52768	0.126592	0.40394	FALSE	FALSE
13566	ENSG00000070061	ELP1	9	q31.3	108867517	108934116	-1.52782	0.126558	0.40392	FALSE	FALSE
13567	ENSG00000014123	UFL1	6	q16.1	96521595	96555276	-1.52815	0.126474	0.403803	FALSE	FALSE
13568	ENSG00000213694	S1PR3	9	q22.1	88990863	89005010	-1.52901	0.126263	0.403529	FALSE	FALSE
13569	ENSG00000163281	GNPDA2	4	p12	44682200	44726595	-1.52924	0.126206	0.403428	FALSE	FALSE
13570	ENSG00000148082	SHC3	9	q22.1	89005771	89178767	-1.52947	0.126149	0.403339	FALSE	FALSE
13571	ENSG00000178163	ZNF518B	4	p16.1	10439874	10457410	-1.52958	0.126122	0.403339	FALSE	FALSE
13572	ENSG00000129538	RNASE1	14	q11.2	20801228	20803278	-1.52987	0.12605	0.403275	FALSE	FALSE
13573	ENSG00000184575	XPOT	12	q14.2	64404350	64451127	-1.53037	0.125924	0.403008	FALSE	FALSE
13574	ENSG00000263809	AC135178.2	17	p13.1	8368638	8383187	-1.53042	0.125912	0.403008	FALSE	FALSE
13575	ENSG00000120696	KBTBD7	13	q14.11	41189833	41194566	-1.53107	0.125751	0.402613	FALSE	FALSE
13576	ENSG00000136628	EPRS	1	q41	219968601	220046658	-1.53235	0.125435	0.401842	FALSE	FALSE
13577	ENSG00000115457	IGFBP2	2	q35	216632828	216664436	-1.53261	0.125372	0.401719	FALSE	FALSE
13578	ENSG00000148950	IMMP1L	11	p13	31432401	31509645	-1.5327	0.12535	0.401719	FALSE	FALSE
13579	ENSG00000173517	PEAK1	15	q24.3	77100656	77420144	-1.53273	0.125341	0.401719	FALSE	FALSE
13580	ENSG00000203910	C1orf146	1	p22.1	92217940	92245813	-1.53277	0.125332	0.401719	FALSE	FALSE
13581	ENSG00000105171	POP4	19	q12	29604017	29617237	-1.53361	0.125126	0.401332	FALSE	FALSE
13582	ENSG00000162755	KLHDC9	1	q23.3	161098361	161100346	-1.5337	0.125103	0.401332	FALSE	FALSE
13583	ENSG00000155545	MIER3	5	q11.2	56919602	56971675	-1.53393	0.125047	0.401317	FALSE	FALSE
13584	ENSG00000020181	ADGRA2	8	p11.23	37784191	37844896	-1.53445	0.124919	0.400989	FALSE	FALSE
13585	ENSG00000137691	CFAP300	11	q22.1	102047443	102084560	-1.53457	0.124891	0.400976	FALSE	FALSE
13586	ENSG00000178538	CA8	8	q12.1	60187347	60281412	-1.53566	0.124621	0.400439	FALSE	FALSE
13587	ENSG00000211452	DIO1	1	p32.3	53891239	53911086	-1.5357	0.124612	0.400439	FALSE	FALSE
13588	ENSG00000186063	AIDA	1	q41	222668013	222713210	-1.53587	0.12457	0.400439	FALSE	FALSE
13589	ENSG00000113580	NR3C1	5	q31.3	143277931	143435512	-1.53587	0.124569	0.400439	FALSE	FALSE
13590	ENSG00000091436	MAP3K20	2	q31.1	173075435	173268010	-1.53593	0.124556	0.400439	FALSE	FALSE
13591	ENSG00000112902	SEMA5A	5	p15.31	9035026	9546075	-1.53633	0.124457	0.400439	FALSE	FALSE
13592	ENSG00000111875	ASF1A	6	q22.31	118894220	118909167	-1.53641	0.124437	0.400439	FALSE	FALSE
13593	ENSG00000171189	GRIK1	21	q21.3	29536933	29940033	-1.53646	0.124424	0.400439	FALSE	FALSE
13594	ENSG00000006695	COX10	17	p12	14069496	14208677	-1.53725	0.124232	0.400307	FALSE	FALSE
13595	ENSG00000137699	TRIM29	11	q23.3	120111275	120185529	-1.5376	0.124145	0.400182	FALSE	FALSE
13596	ENSG00000106299	WASL	7	q31.32	123681935	123749067	-1.53826	0.123985	0.399743	FALSE	FALSE
13597	ENSG00000141873	SLC39A3	19	p13.3	2732204	2740152	-1.53845	0.123938	0.399672	FALSE	FALSE
13598	ENSG00000213265	TSGA13	7	q32.2	130668648	130687432	-1.53921	0.123753	0.399235	FALSE	FALSE
13599	ENSG00000127081	ZNF484	9	q22.31	92845031	92878038	-1.5394	0.123708	0.399221	FALSE	FALSE
13600	ENSG00000145425	RPS3A	4	q31.3	151099573	151104652	-1.53942	0.123702	0.399221	FALSE	FALSE
13601	ENSG00000142319	SLC6A3	5	p15.33	1392790	1445430	-1.53945	0.123694	0.399221	FALSE	FALSE
13602	ENSG00000149021	SCGB1A1	11	q12.3	62405103	62423195	-1.53952	0.123678	0.399221	FALSE	FALSE
13603	ENSG00000132334	PTPRE	10	q26.2	127907061	128085855	-1.53966	0.123643	0.399221	FALSE	FALSE
13604	ENSG00000067798	NAV3	12	q21.2	77324641	78213008	-1.5399	0.123585	0.399221	FALSE	FALSE
13605	ENSG00000135905	DOCK10	2	q36.2	224765090	225042445	-1.5401	0.123536	0.399221	FALSE	FALSE
13606	ENSG00000145198	VWA5B2	3	q27.1	184230429	184242329	-1.54064	0.123406	0.399206	FALSE	FALSE
13607	ENSG00000137962	ARHGAP29	1	p22.1	94148988	94275068	-1.54305	0.122819	0.39806	FALSE	FALSE
13608	ENSG00000134533	RERG	12	p12.3	15107783	15348675	-1.54426	0.122525	0.397187	FALSE	FALSE
13609	ENSG00000198719	DLL1	6	q27	170282206	170306565	-1.54459	0.122445	0.397023	FALSE	FALSE
13610	ENSG00000138375	SMARCAL1	2	q35	216412414	216483053	-1.54489	0.122373	0.397001	FALSE	FALSE
13611	ENSG00000115685	PPP1R7	2	q37.3	241149576	241183652	-1.54517	0.122304	0.396872	FALSE	FALSE
13612	ENSG00000183023	SLC8A1	2	p22.1	40097270	40611053	-1.54633	0.122026	0.396368	FALSE	FALSE
13613	ENSG00000164180	TMEM161B	5	q14.3	88189633	88269476	-1.54697	0.121871	0.396104	FALSE	FALSE
13614	ENSG00000121931	LRIF1	1	p13.3	110947185	110964079	-1.54697	0.12187	0.396104	FALSE	FALSE
13615	ENSG00000111249	CUX2	12	q24.11	111034024	111350554	-1.54774	0.121685	0.395901	FALSE	FALSE
13616	ENSG00000010072	SPRTN	1	q42.2	231337104	231355023	-1.54905	0.12137	0.395197	FALSE	FALSE
13617	ENSG00000243414	TICAM2	5	q22.3	115578650	115602479	-1.55009	0.12112	0.394598	FALSE	FALSE
13618	ENSG00000164604	GPR85	7	q31.1	113078331	113087778	-1.55024	0.121084	0.394598	FALSE	FALSE
13619	ENSG00000185942	NKAIN3	8	q12.3	62248591	62999652	-1.55036	0.121055	0.394598	FALSE	FALSE
13620	ENSG00000064787	BCAS1	20	q13.2	53936777	54070594	-1.55069	0.120976	0.394598	FALSE	FALSE
13621	ENSG00000203778	FAM229B	6	q21	112087599	112102790	-1.55075	0.120962	0.394598	FALSE	FALSE
13622	ENSG00000198856	OSTC	4	q25	108650584	108667820	-1.55119	0.120855	0.394598	FALSE	FALSE
13623	ENSG00000213337	ANKRD39	2	q11.2	96836611	96858095	-1.55155	0.12077	0.394598	FALSE	FALSE
13624	ENSG00000257594	GALNT4	12	q21.33	89519408	89524806	-1.55176	0.120719	0.394514	FALSE	FALSE
13625	ENSG00000124207	CSE1L	20	q13.13	49046246	49096960	-1.55189	0.120689	0.394513	FALSE	FALSE
13626	ENSG00000011260	UTP18	17	q21.33	51260528	51297936	-1.55237	0.120573	0.394513	FALSE	FALSE
13627	ENSG00000099810	MTAP	9	p21.3	21802543	21937651	-1.55259	0.120522	0.394432	FALSE	FALSE
13628	ENSG00000188991	SLC15A5	12	p12.3	16188485	16277685	-1.5526	0.12052	0.394432	FALSE	FALSE
13629	ENSG00000197168	NEK5	13	q14.3	52033611	52129078	-1.55266	0.120504	0.394432	FALSE	FALSE
13630	ENSG00000164761	TNFRSF11B	8	q24.12	118923557	118952200	-1.55286	0.120457	0.394432	FALSE	FALSE
13631	ENSG00000080503	SMARCA2	9	p24.3	1980290	2193624	-1.55297	0.120431	0.394432	FALSE	FALSE
13632	ENSG00000068976	PYGM	11	q13.1	64746389	64760297	-1.55297	0.12043	0.394432	FALSE	FALSE
13633	ENSG00000139644	TMBIM6	12	q13.12	49707725	49764934	-1.55315	0.120388	0.394432	FALSE	FALSE
13634	ENSG00000048342	CC2D2A	4	p15.32	15469865	15601557	-1.55338	0.120333	0.394432	FALSE	FALSE
13635	ENSG00000171806	METTL18	1	q24.2	169792529	169794966	-1.55339	0.120331	0.394432	FALSE	FALSE
13636	ENSG00000004399	PLXND1	3	q22.1	129555175	129606818	-1.55348	0.120307	0.394432	FALSE	FALSE
13637	ENSG00000162733	DDR2	1	q23.3	162631373	162787400	-1.55382	0.120227	0.394432	FALSE	FALSE
13638	ENSG00000119147	C2orf40	2	q12.2	106063246	106078159	-1.55421	0.120133	0.394432	FALSE	FALSE
13639	ENSG00000102683	SGCG	13	q12.12	23180952	23325165	-1.55446	0.120076	0.394432	FALSE	FALSE
13640	ENSG00000164520	RAET1E	6	q25.1	149883375	149898102	-1.5545	0.120065	0.394432	FALSE	FALSE
13641	ENSG00000172350	ABCG4	11	q23.3	119149012	119162653	-1.55461	0.12004	0.394432	FALSE	FALSE
13642	ENSG00000140945	CDH13	16	q23.3	82626803	83800640	-1.5553	0.119876	0.394241	FALSE	FALSE
13643	ENSG00000100867	DHRS2	14	q11.2	23630115	23645639	-1.55587	0.119738	0.39387	FALSE	FALSE
13644	ENSG00000186081	KRT5	12	q13.13	52514575	52520687	-1.55592	0.119728	0.39387	FALSE	FALSE
13645	ENSG00000226761	TAS2R46	12	p13.2	11061365	11062294	-1.55614	0.119674	0.39387	FALSE	FALSE
13646	ENSG00000117448	AKR1A1	1	p34.1	45550543	45570049	-1.55618	0.119666	0.39387	FALSE	FALSE
13647	ENSG00000121905	HPCA	1	p35.1	32885994	32898441	-1.55639	0.119616	0.39387	FALSE	FALSE
13648	ENSG00000169247	SH3TC2	5	q32	148923639	149063163	-1.55685	0.119507	0.393754	FALSE	FALSE
13649	ENSG00000152467	ZSCAN1	19	q13.43	58034032	58054631	-1.55715	0.119436	0.393599	FALSE	FALSE
13650	ENSG00000153234	NR4A2	2	q24.1	156324432	156342348	-1.55723	0.119416	0.393599	FALSE	FALSE
13651	ENSG00000182168	UNC5C	4	q22.3	95162504	95549206	-1.55741	0.119374	0.393599	FALSE	FALSE
13652	ENSG00000171150	SOCS5	2	p21	46698952	46780245	-1.55765	0.119315	0.393599	FALSE	FALSE
13653	ENSG00000145029	NICN1	3	p21.31	49422946	49429326	-1.55776	0.119291	0.393599	FALSE	FALSE
13654	ENSG00000005108	THSD7A	7	p21.3	11370357	11832198	-1.55783	0.119274	0.393599	FALSE	FALSE
13655	ENSG00000184903	IMMP2L	7	q31.1	110663051	111562517	-1.55807	0.119217	0.393599	FALSE	FALSE
13656	ENSG00000168884	TNIP2	4	p16.3	2741648	2756376	-1.55836	0.119148	0.393546	FALSE	FALSE
13657	ENSG00000089169	RPH3A	12	q24.13	112570380	112898881	-1.55894	0.119011	0.393458	FALSE	FALSE
13658	ENSG00000168282	MGAT2	14	q21.3	49620795	49623481	-1.55944	0.118892	0.393433	FALSE	FALSE
13659	ENSG00000175318	GRAMD2A	15	q23	72159807	72197785	-1.56013	0.11873	0.393207	FALSE	FALSE
13660	ENSG00000168306	ACOX2	3	p14.3	58505136	58537319	-1.56048	0.118646	0.393091	FALSE	FALSE
13661	ENSG00000159593	NAE1	16	q22.1	66802875	66873256	-1.56067	0.118601	0.393091	FALSE	FALSE
13662	ENSG00000134343	ANO3	11	p14.2	26309599	26663288	-1.56077	0.118578	0.393091	FALSE	FALSE
13663	ENSG00000181781	ODF3L2	19	p13.3	463346	474983	-1.56085	0.118559	0.393091	FALSE	FALSE
13664	ENSG00000128052	KDR	4	q12	55078259	55125595	-1.561	0.118524	0.393091	FALSE	FALSE
13665	ENSG00000005436	GCFC2	2	p12	75652000	75710989	-1.56232	0.118212	0.392566	FALSE	FALSE
13666	ENSG00000172995	ARPP21	3	p22.3	35638945	35794496	-1.56235	0.118204	0.392566	FALSE	FALSE
13667	ENSG00000139629	GALNT6	12	q13.13	51351247	51392867	-1.56269	0.118126	0.392499	FALSE	FALSE
13668	ENSG00000164649	CDCA7L	7	p15.3	21900900	21946084	-1.56285	0.118088	0.392454	FALSE	FALSE
13669	ENSG00000104903	LYL1	19	p13.13	13099033	13103161	-1.56351	0.117933	0.392124	FALSE	FALSE
13670	ENSG00000137876	RSL24D1	15	q21.3	55180806	55197067	-1.56372	0.117884	0.392103	FALSE	FALSE
13671	ENSG00000100395	L3MBTL2	22	q13.2	41205205	41231271	-1.56379	0.117867	0.392103	FALSE	FALSE
13672	ENSG00000188191	PRKAR1B	7	p22.3	549197	727650	-1.56408	0.117798	0.391978	FALSE	FALSE
13673	ENSG00000170855	TRIAP1	12	q24.31	120443961	120446412	-1.5646	0.117677	0.391736	FALSE	FALSE
13674	ENSG00000135506	OS9	12	q13.3	57693955	57721557	-1.56495	0.117595	0.391546	FALSE	FALSE
13675	ENSG00000159917	ZNF235	19	q13.31	44228729	44305046	-1.56561	0.11744	0.391353	FALSE	FALSE
13676	ENSG00000027075	PRKCH	14	q23.1	61187559	61550976	-1.56574	0.117409	0.391353	FALSE	FALSE
13677	ENSG00000188629	ZNF177	19	p13.2	9363020	9382617	-1.5662	0.117302	0.391216	FALSE	FALSE
13678	ENSG00000149243	KLHL35	11	q13.4	75422394	75430629	-1.56633	0.117271	0.391216	FALSE	FALSE
13679	ENSG00000204604	ZNF468	19	q13.41	52838008	52890375	-1.56675	0.117173	0.391031	FALSE	FALSE
13680	ENSG00000133687	TMTC1	12	p11.22	29500840	29784759	-1.56728	0.11705	0.390864	FALSE	FALSE
13681	ENSG00000165730	STOX1	10	q22.1	68827541	68895432	-1.56755	0.116987	0.390735	FALSE	FALSE
13682	ENSG00000138400	MDH1B	2	q33.3	206737763	206765547	-1.56793	0.116897	0.390513	FALSE	FALSE
13683	ENSG00000119640	ACYP1	14	q24.3	75053221	75069483	-1.56851	0.116763	0.390149	FALSE	FALSE
13684	ENSG00000138449	SLC40A1	2	q32.2	189560579	189583758	-1.56855	0.116753	0.390149	FALSE	FALSE
13685	ENSG00000255408	PCDHA3	5	q31.3	140801028	141012344	-1.56873	0.11671	0.390149	FALSE	FALSE
13686	ENSG00000198346	ZNF813	19	q13.42	53467735	53496255	-1.56874	0.11671	0.390149	FALSE	FALSE
13687	ENSG00000043355	ZIC2	13	q32.3	99981772	99986773	-1.56879	0.116698	0.390149	FALSE	FALSE
13688	ENSG00000241644	INMT	7	p14.3	30697985	30757602	-1.5691	0.116624	0.390149	FALSE	FALSE
13689	ENSG00000263264	AC119396.1	19	p13.2	7348943	7383385	-1.56973	0.116477	0.390085	FALSE	FALSE
13690	ENSG00000008394	MGST1	12	p12.3	16347142	16609259	-1.56997	0.116422	0.390044	FALSE	FALSE
13691	ENSG00000089248	ERP29	12	q24.13	112013316	112023451	-1.56998	0.116419	0.390044	FALSE	FALSE
13692	ENSG00000115935	WIPF1	2	q31.1	174559572	174682916	-1.57096	0.116191	0.389777	FALSE	FALSE
13693	ENSG00000101440	ASIP	20	q11.22	34194569	34269344	-1.57203	0.115943	0.389257	FALSE	FALSE
13694	ENSG00000116898	MRPS15	1	p34.3	36455718	36464437	-1.5722	0.115904	0.389257	FALSE	FALSE
13695	ENSG00000164675	IQUB	7	q31.32	123452400	123535077	-1.57236	0.115867	0.389257	FALSE	FALSE
13696	ENSG00000143450	OAZ3	1	q21.3	151762899	151771334	-1.57252	0.115829	0.389257	FALSE	FALSE
13697	ENSG00000055332	EIF2AK2	2	p22.2	37099210	37157065	-1.57505	0.115246	0.387849	FALSE	FALSE
13698	ENSG00000204967	PCDHA4	5	q31.3	140806929	141012344	-1.57523	0.115204	0.387841	FALSE	FALSE
13699	ENSG00000082516	GEMIN5	5	q33.2	154887416	154938209	-1.57535	0.115175	0.387824	FALSE	FALSE
13700	ENSG00000114638	UPK1B	3	q13.32	119173517	119205153	-1.57544	0.115155	0.387824	FALSE	FALSE
13701	ENSG00000066044	ELAVL1	19	p13.2	7958579	8005659	-1.57556	0.115128	0.387824	FALSE	FALSE
13702	ENSG00000111341	MGP	12	p12.3	14881181	14885926	-1.57592	0.115045	0.387628	FALSE	FALSE
13703	ENSG00000137486	ARRB1	11	q13.4	75264182	75351705	-1.57642	0.11493	0.387404	FALSE	FALSE
13704	ENSG00000156853	ZNF689	16	p11.2	30602558	30624012	-1.57642	0.114929	0.387404	FALSE	FALSE
13705	ENSG00000168288	MMADHC	2	q23.2	149569634	149587816	-1.57676	0.11485	0.3874	FALSE	FALSE
13706	ENSG00000110799	VWF	12	p13.31	5948874	6124770	-1.57776	0.114622	0.387068	FALSE	FALSE
13707	ENSG00000184887	BTBD6	14	q32.33	105248490	105251093	-1.57811	0.114541	0.386954	FALSE	FALSE
13708	ENSG00000100626	GALNT16	14	q24.1	69259277	69357033	-1.57812	0.114538	0.386954	FALSE	FALSE
13709	ENSG00000153317	ASAP1	8	q24.22	130052104	130443660	-1.57895	0.114347	0.386656	FALSE	FALSE
13710	ENSG00000171291	ZNF439	19	p13.2	11848726	11883750	-1.57922	0.114285	0.386542	FALSE	FALSE
13711	ENSG00000152910	CNTNAP4	16	q23.1	76277278	76559238	-1.57923	0.114283	0.386542	FALSE	FALSE
13712	ENSG00000143772	ITPKB	1	q42.12	226631690	226739323	-1.57934	0.114257	0.386542	FALSE	FALSE
13713	ENSG00000112237	CCNC	6	q16.2	99542380	99568973	-1.58003	0.1141	0.386226	FALSE	FALSE
13714	ENSG00000128709	HOXD9	2	q31.1	176122720	176124937	-1.58038	0.11402	0.386036	FALSE	FALSE
13715	ENSG00000153822	KCNJ16	17	q24.3	70053429	70135608	-1.58149	0.113765	0.385416	FALSE	FALSE
13716	ENSG00000112031	MTRF1L	6	q25.2	152987362	153002685	-1.58214	0.113617	0.385158	FALSE	FALSE
13717	ENSG00000103647	CORO2B	15	q23	68578969	68727806	-1.58222	0.1136	0.385158	FALSE	FALSE
13718	ENSG00000196419	XRCC6	22	q13.2	41621119	41664048	-1.58258	0.113518	0.38508	FALSE	FALSE
13719	ENSG00000196172	ZNF681	19	p12	23739195	23758891	-1.5832	0.113376	0.384748	FALSE	FALSE
13720	ENSG00000110711	AIP	11	q13.2	67483041	67491103	-1.58439	0.113105	0.384199	FALSE	FALSE
13721	ENSG00000073969	NSF	17	q21.31	46590669	46757464	-1.58513	0.112937	0.383903	FALSE	FALSE
13722	ENSG00000182973	CNOT10	3	p22.3	32685145	32773875	-1.58634	0.112662	0.383375	FALSE	FALSE
13723	ENSG00000150756	FAM173B	5	p15.2	10226330	10249897	-1.58647	0.112632	0.383354	FALSE	FALSE
13724	ENSG00000177888	ZBTB41	1	q31.3	197153680	197200542	-1.58696	0.112523	0.383063	FALSE	FALSE
13725	ENSG00000263155	MYZAP	15	q21.3	57591941	57685364	-1.58704	0.112503	0.383063	FALSE	FALSE
13726	ENSG00000151422	FER	5	q21.3	108747822	109196841	-1.58714	0.112481	0.383063	FALSE	FALSE
13727	ENSG00000198039	ZNF273	7	q11.21	64870172	64930966	-1.58759	0.112379	0.382819	FALSE	FALSE
13728	ENSG00000165071	TMEM71	8	q24.22	132685007	132760712	-1.58789	0.112312	0.38267	FALSE	FALSE
13729	ENSG00000213281	NRAS	1	p13.2	114704469	114716894	-1.58841	0.112194	0.38243	FALSE	FALSE
13730	ENSG00000120837	NFYB	12	q23.3	104117077	104138289	-1.58866	0.112137	0.382364	FALSE	FALSE
13731	ENSG00000179912	R3HDM2	12	q13.3	57253762	57431005	-1.58922	0.11201	0.382207	FALSE	FALSE
13732	ENSG00000006377	DLX6	7	q21.3	97005548	97011039	-1.58937	0.111977	0.382178	FALSE	FALSE
13733	ENSG00000171792	RHNO1	12	p13.33	2876258	2889523	-1.58963	0.111918	0.382056	FALSE	FALSE
13734	ENSG00000135914	HTR2B	2	q37.1	231108230	231125118	-1.58975	0.111892	0.382048	FALSE	FALSE
13735	ENSG00000135406	PRPH	12	q13.12	49293252	49298686	-1.58986	0.111866	0.382039	FALSE	FALSE
13736	ENSG00000115839	RAB3GAP1	2	q21.3	135052265	135176394	-1.59006	0.111821	0.382039	FALSE	FALSE
13737	ENSG00000118680	MYL12B	18	p11.31	3261479	3278431	-1.59015	0.111801	0.382039	FALSE	FALSE
13738	ENSG00000162444	RBP7	1	p36.22	9997206	10016020	-1.59075	0.111666	0.381844	FALSE	FALSE
13739	ENSG00000185880	TRIM69	15	q21.1	44728988	44767829	-1.59115	0.111576	0.381617	FALSE	FALSE
13740	ENSG00000100228	RAB36	22	q11.23	23145326	23164350	-1.59118	0.111569	0.381617	FALSE	FALSE
13741	ENSG00000130844	ZNF331	19	q13.42	53519527	53580269	-1.59128	0.111546	0.381617	FALSE	FALSE
13742	ENSG00000110107	PRPF19	11	q12.2	60890730	60906588	-1.59141	0.111518	0.381617	FALSE	FALSE
13743	ENSG00000132205	EMILIN2	18	p11.32	2847030	2915993	-1.59146	0.111506	0.381617	FALSE	FALSE
13744	ENSG00000173208	ABCD2	12	q12	39550033	39619751	-1.59184	0.111421	0.381492	FALSE	FALSE
13745	ENSG00000155085	AK9	6	q21	109492856	109691217	-1.59215	0.111352	0.381338	FALSE	FALSE
13746	ENSG00000108830	RND2	17	q21.31	43025241	43032036	-1.59221	0.111337	0.381338	FALSE	FALSE
13747	ENSG00000104313	EYA1	8	q13.3	71197433	71592025	-1.59301	0.111158	0.381161	FALSE	FALSE
13748	ENSG00000104408	EIF3E	8	q23.1	108201216	108435333	-1.59344	0.111062	0.380995	FALSE	FALSE
13749	ENSG00000179241	LDLRAD3	11	p13	35943981	36232136	-1.59376	0.11099	0.380827	FALSE	FALSE
13750	ENSG00000188050	RNF133	7	q31.32	122697712	122699156	-1.59396	0.110944	0.380753	FALSE	FALSE
13751	ENSG00000100109	TFIP11	22	q12.1	26491225	26512505	-1.59459	0.110804	0.380351	FALSE	FALSE
13752	ENSG00000129009	ISLR	15	q24.1	74173671	74176872	-1.59482	0.110752	0.380254	FALSE	FALSE
13753	ENSG00000182253	SYNM	15	q26.3	99098217	99135593	-1.59492	0.11073	0.380254	FALSE	FALSE
13754	ENSG00000138814	PPP3CA	4	q24	101023409	101348278	-1.59557	0.110586	0.379927	FALSE	FALSE
13755	ENSG00000116690	PRG4	1	q31.1	186296279	186314562	-1.59637	0.110405	0.379514	FALSE	FALSE
13756	ENSG00000115756	HPCAL1	2	p25.1	10302889	10427617	-1.59647	0.110384	0.379514	FALSE	FALSE
13757	ENSG00000128595	CALU	7	q32.1	128739292	128771807	-1.59662	0.110351	0.379514	FALSE	FALSE
13758	ENSG00000130935	NOL11	17	q24.2	67717833	67744531	-1.59665	0.110343	0.379514	FALSE	FALSE
13759	ENSG00000108506	INTS2	17	q23.2	61865367	61928016	-1.59772	0.110106	0.379251	FALSE	FALSE
13760	ENSG00000196109	ZNF676	19	p12	22179091	22215775	-1.59824	0.109989	0.378931	FALSE	FALSE
13761	ENSG00000160867	FGFR4	5	q35.2	177086886	177098144	-1.59932	0.109749	0.378428	FALSE	FALSE
13762	ENSG00000204856	FAM216A	12	q24.11	110468364	110490385	-1.59987	0.109627	0.378249	FALSE	FALSE
13763	ENSG00000244588	RAD21L1	20	p13	1226056	1296421	-1.60187	0.109184	0.377126	FALSE	FALSE
13764	ENSG00000259753	AC068234.1	17	q21.32	47253897	47344292	-1.6019	0.109179	0.377126	FALSE	FALSE
13765	ENSG00000112306	RPS12	6	q23.2	132814441	132817564	-1.60208	0.109138	0.377126	FALSE	FALSE
13766	ENSG00000163624	CDS1	4	q21.23	84582979	84651338	-1.60256	0.109031	0.376904	FALSE	FALSE
13767	ENSG00000152785	BMP3	4	q21.21	81030965	81057531	-1.60355	0.108813	0.376411	FALSE	FALSE
13768	ENSG00000125037	EMC3	3	p25.3	9962537	10011116	-1.6037	0.108781	0.376411	FALSE	FALSE
13769	ENSG00000106554	CHCHD3	7	q33	132784868	133082088	-1.60399	0.108716	0.376398	FALSE	FALSE
13770	ENSG00000169764	UGP2	2	p15	63840940	63891562	-1.60402	0.108709	0.376398	FALSE	FALSE
13771	ENSG00000081277	PKP1	1	q32.1	201283452	201332993	-1.60428	0.108652	0.376398	FALSE	FALSE
13772	ENSG00000259164	AC007375.1	14	q24.3	77098311	77225462	-1.60436	0.108636	0.376398	FALSE	FALSE
13773	ENSG00000066027	PPP2R5A	1	q32.3	212285537	212361863	-1.60442	0.108622	0.376398	FALSE	FALSE
13774	ENSG00000175879	HOXD8	2	q31.1	176129694	176132695	-1.60494	0.108508	0.376184	FALSE	FALSE
13775	ENSG00000133105	RXFP2	13	q13.1	31739542	31803388	-1.60523	0.108443	0.376181	FALSE	FALSE
13776	ENSG00000164949	GEM	8	q22.1	94249253	94262350	-1.60532	0.108423	0.376181	FALSE	FALSE
13777	ENSG00000156642	NPTN	15	q24.1	73560014	73634134	-1.60534	0.10842	0.376181	FALSE	FALSE
13778	ENSG00000169427	KCNK9	8	q24.3	139600838	139704109	-1.6054	0.108407	0.376181	FALSE	FALSE
13779	ENSG00000165028	NIPSNAP3B	9	q31.1	104764157	104777457	-1.60581	0.108316	0.376181	FALSE	FALSE
13780	ENSG00000179796	LRRC3B	3	p24.1	26622806	26717537	-1.60588	0.1083	0.376181	FALSE	FALSE
13781	ENSG00000153531	ADPRHL1	13	q34	113399610	113453524	-1.60654	0.108156	0.376066	FALSE	FALSE
13782	ENSG00000180440	SERTM1	13	q13.3	36673912	36697839	-1.60694	0.108067	0.375941	FALSE	FALSE
13783	ENSG00000008952	SEC62	3	q26.2	169966635	169998373	-1.60714	0.108024	0.375941	FALSE	FALSE
13784	ENSG00000104537	ANXA13	8	q24.13	123680794	123737407	-1.60772	0.107896	0.375742	FALSE	FALSE
13785	ENSG00000148303	RPL7A	9	q34.2	133348214	133351426	-1.60838	0.107752	0.375485	FALSE	FALSE
13786	ENSG00000133393	FOPNL	16	p13.11	15865720	15888625	-1.6086	0.107704	0.3754	FALSE	FALSE
13787	ENSG00000189058	APOD	3	q29	195568702	195584205	-1.60864	0.107695	0.3754	FALSE	FALSE
13788	ENSG00000115486	GGCX	2	p11.2	85544723	85561547	-1.6096	0.107485	0.37511	FALSE	FALSE
13789	ENSG00000261740	BOLA2-SMG1P6	16	p11.2	29443230	29454651	-1.61009	0.107377	0.375087	FALSE	FALSE
13790	ENSG00000166503	HDGFL3	15	q25.2	83112738	83208018	-1.61105	0.107169	0.37451	FALSE	FALSE
13791	ENSG00000142507	PSMB6	17	p13.2	4796144	4798503	-1.6115	0.107072	0.374251	FALSE	FALSE
13792	ENSG00000105677	TMEM147	19	q13.12	35545595	35547526	-1.61176	0.107014	0.374251	FALSE	FALSE
13793	ENSG00000056586	RC3H2	9	q33.2	122844556	122905341	-1.61269	0.106812	0.373668	FALSE	FALSE
13794	ENSG00000198843	SELENOT	3	q25.1	150602875	150630445	-1.61432	0.106458	0.373158	FALSE	FALSE
13795	ENSG00000164808	SPIDR	8	q11.21	47260575	47736306	-1.61437	0.106447	0.373158	FALSE	FALSE
13796	ENSG00000106723	SPIN1	9	q22.1	88388419	88478694	-1.61461	0.106394	0.373136	FALSE	FALSE
13797	ENSG00000144935	TRPC1	3	q23	142724074	142807888	-1.61557	0.106187	0.372534	FALSE	FALSE
13798	ENSG00000171217	CLDN20	6	q25.3	155264013	155276548	-1.61589	0.106117	0.372432	FALSE	FALSE
13799	ENSG00000165879	FRAT1	10	q24.1	97319267	97321915	-1.61599	0.106097	0.372432	FALSE	FALSE
13800	ENSG00000130768	SMPDL3B	1	p35.3	27934993	27959157	-1.61644	0.106	0.372203	FALSE	FALSE
13801	ENSG00000163126	ANKRD23	2	q11.2	96824526	96857934	-1.61691	0.105898	0.371936	FALSE	FALSE
13802	ENSG00000166974	MAPRE2	18	q12.1	34976928	35143470	-1.61738	0.105797	0.371815	FALSE	FALSE
13803	ENSG00000253250	C8orf88	8	q21.3	90958637	90985257	-1.61776	0.105714	0.371691	FALSE	FALSE
13804	ENSG00000126785	RHOJ	14	q23.2	63204114	63293219	-1.61779	0.105707	0.371691	FALSE	FALSE
13805	ENSG00000072210	ALDH3A2	17	p11.2	19648136	19677598	-1.61791	0.105683	0.371691	FALSE	FALSE
13806	ENSG00000251258	RFPL4B	6	q21	112347330	112351296	-1.61834	0.105589	0.371691	FALSE	FALSE
13807	ENSG00000095002	MSH2	2	p21	47402969	47663146	-1.61836	0.105584	0.371691	FALSE	FALSE
13808	ENSG00000150510	FAM124A	13	q14.3	51222334	51284241	-1.61894	0.105461	0.371609	FALSE	FALSE
13809	ENSG00000269237	AC010615.4	19	p12	21405159	21491266	-1.61896	0.105457	0.371609	FALSE	FALSE
13810	ENSG00000162616	DNAJB4	1	p31.1	77979175	78017964	-1.61931	0.10538	0.371488	FALSE	FALSE
13811	ENSG00000140506	LMAN1L	15	q24.1	74812716	74825758	-1.6195	0.105339	0.371488	FALSE	FALSE
13812	ENSG00000170917	NUDT6	4	q28.1	122888697	122922968	-1.62078	0.105065	0.370863	FALSE	FALSE
13813	ENSG00000106392	C1GALT1	7	p22.1	7156934	7248651	-1.62096	0.105027	0.370811	FALSE	FALSE
13814	ENSG00000137076	TLN1	9	p13.3	35696948	35732395	-1.62145	0.104921	0.370601	FALSE	FALSE
13815	ENSG00000197170	PSMD12	17	q24.2	67337916	67366627	-1.62186	0.104833	0.370371	FALSE	FALSE
13816	ENSG00000186854	TRABD2A	2	p11.2	84821650	84907008	-1.62247	0.104702	0.370071	FALSE	FALSE
13817	ENSG00000006837	CDKL3	5	q31.1	134286350	134371047	-1.62349	0.104486	0.369712	FALSE	FALSE
13818	ENSG00000163520	FBLN2	3	p25.1	13549131	13638422	-1.62366	0.104449	0.369664	FALSE	FALSE
13819	ENSG00000136021	SCYL2	12	q23.1	100267140	100341724	-1.62382	0.104415	0.369623	FALSE	FALSE
13820	ENSG00000122986	HVCN1	12	q24.11	110627841	110704950	-1.62395	0.104387	0.369623	FALSE	FALSE
13821	ENSG00000163032	VSNL1	2	p24.2	17539126	17657018	-1.62395	0.104387	0.369623	FALSE	FALSE
13822	ENSG00000146151	HMGCLL1	6	p12.1	55434369	55579214	-1.6242	0.104332	0.369623	FALSE	FALSE
13823	ENSG00000138792	ENPEP	4	q25	110365733	110565285	-1.62426	0.104321	0.369623	FALSE	FALSE
13824	ENSG00000086696	HSD17B2	16	q23.3	82035004	82098534	-1.62427	0.104318	0.369623	FALSE	FALSE
13825	ENSG00000103021	CCDC113	16	q21	58231157	58283836	-1.62492	0.104179	0.36944	FALSE	FALSE
13826	ENSG00000143387	CTSK	1	q21.3	150796208	150808323	-1.62517	0.104127	0.369338	FALSE	FALSE
13827	ENSG00000156194	PPEF2	4	q21.1	75859864	75902571	-1.62525	0.10411	0.369338	FALSE	FALSE
13828	ENSG00000084207	GSTP1	11	q13.2	67583595	67586656	-1.62592	0.103967	0.368931	FALSE	FALSE
13829	ENSG00000203780	FANK1	10	q26.2	125896539	126009592	-1.62626	0.103894	0.368842	FALSE	FALSE
13830	ENSG00000111716	LDHB	12	p12.1	21635342	21757857	-1.62633	0.10388	0.368842	FALSE	FALSE
13831	ENSG00000140835	CHST4	16	q22.2	71525233	71538746	-1.62689	0.103761	0.368688	FALSE	FALSE
13832	ENSG00000173163	COMMD1	2	p15	61888724	62147247	-1.62786	0.103555	0.3682	FALSE	FALSE
13833	ENSG00000241973	PI4KA	22	q11.21	20707691	20859417	-1.62878	0.103359	0.367747	FALSE	FALSE
13834	ENSG00000225950	NTF4	19	q13.33	49061066	49065054	-1.62894	0.103325	0.367709	FALSE	FALSE
13835	ENSG00000182700	IGIP	5	q31.3	140125935	140129392	-1.6291	0.103292	0.367672	FALSE	FALSE
13836	ENSG00000114107	CEP70	3	q22.3	138494344	138594538	-1.63039	0.103019	0.366783	FALSE	FALSE
13837	ENSG00000113396	SLC27A6	5	q23.3	128538013	129033642	-1.63056	0.102984	0.366736	FALSE	FALSE
13838	ENSG00000142494	SLC47A1	17	p11.2	19495385	19579034	-1.63095	0.1029	0.366601	FALSE	FALSE
13839	ENSG00000253309	SERPINE3	13	q14.3	51335773	51364735	-1.631	0.10289	0.366601	FALSE	FALSE
13840	ENSG00000172183	ISG20	15	q26.1	88636153	88656483	-1.63101	0.102889	0.366601	FALSE	FALSE
13841	ENSG00000103043	VAC14	16	q22.2	70687439	70801161	-1.6313	0.102827	0.366601	FALSE	FALSE
13842	ENSG00000257923	CUX1	7	q22.1	101815904	102283958	-1.63143	0.102799	0.366601	FALSE	FALSE
13843	ENSG00000164106	SCRG1	4	q34.1	173384701	173406380	-1.63156	0.102771	0.366601	FALSE	FALSE
13844	ENSG00000242616	GNG10	9	q31.3	111661335	111670246	-1.63167	0.10275	0.366601	FALSE	FALSE
13845	ENSG00000154134	ROBO3	11	q24.2	124865386	124881470	-1.63193	0.102695	0.366601	FALSE	FALSE
13846	ENSG00000006576	PHTF2	7	q11.23	77798792	77957503	-1.63215	0.102647	0.366593	FALSE	FALSE
13847	ENSG00000148843	PDCD11	10	q24.33	103396626	103446292	-1.63239	0.102597	0.366498	FALSE	FALSE
13848	ENSG00000035681	NSMAF	8	q12.1	58583504	58659844	-1.63258	0.102557	0.366435	FALSE	FALSE
13849	ENSG00000260916	CCPG1	15	q21.3	55340032	55408510	-1.63269	0.102534	0.366432	FALSE	FALSE
13850	ENSG00000196155	PLEKHG4	16	q22.1	67277510	67289499	-1.63334	0.102398	0.366191	FALSE	FALSE
13851	ENSG00000111846	GCNT2	6	p24.3	10492223	10629368	-1.63347	0.102369	0.366171	FALSE	FALSE
13852	ENSG00000165985	C1QL3	10	p13	16513743	16522005	-1.63384	0.102292	0.365975	FALSE	FALSE
13853	ENSG00000079156	OSBPL6	2	q31.2	178194481	178402891	-1.6348	0.102091	0.3655	FALSE	FALSE
13854	ENSG00000127863	TNFRSF19	13	q12.12	23570370	23676104	-1.63481	0.102088	0.3655	FALSE	FALSE
13855	ENSG00000166446	CDYL2	16	q23.2	80597906	80804329	-1.63519	0.10201	0.365454	FALSE	FALSE
13856	ENSG00000156869	FRRS1	1	p21.2	99708632	99766631	-1.63545	0.101955	0.365442	FALSE	FALSE
13857	ENSG00000203943	SAMD13	1	p31.1	84298366	84389957	-1.63651	0.101733	0.365113	FALSE	FALSE
13858	ENSG00000186472	PCLO	7	q21.11	82754013	83162930	-1.63651	0.101733	0.365113	FALSE	FALSE
13859	ENSG00000196072	BLOC1S2	10	q24.31	100273280	100286712	-1.63672	0.101688	0.365113	FALSE	FALSE
13860	ENSG00000105879	CBLL1	7	q22.3	107743697	107761667	-1.63753	0.10152	0.364836	FALSE	FALSE
13861	ENSG00000244462	RBM12	20	q11.22	35648925	35664956	-1.63783	0.101458	0.364726	FALSE	FALSE
13862	ENSG00000101311	FERMT1	20	p12.3	6074845	6123544	-1.63858	0.1013	0.364535	FALSE	FALSE
13863	ENSG00000156299	TIAM1	21	q22.11	31118416	31559977	-1.6388	0.101255	0.364456	FALSE	FALSE
13864	ENSG00000125827	TMX4	20	p12.3	7977348	8019829	-1.63884	0.101247	0.364456	FALSE	FALSE
13865	ENSG00000117543	DPH5	1	p21.2	100989623	101026088	-1.63918	0.101176	0.364416	FALSE	FALSE
13866	ENSG00000172086	KRCC1	2	p11.2	88027205	88055729	-1.63931	0.101149	0.364416	FALSE	FALSE
13867	ENSG00000128050	PAICS	4	q12	56435741	56464579	-1.63994	0.101017	0.364303	FALSE	FALSE
13868	ENSG00000166002	SMCO4	11	q21	93478472	93543508	-1.64008	0.100989	0.364303	FALSE	FALSE
13869	ENSG00000134352	IL6ST	5	q11.2	55935095	55994993	-1.64033	0.100937	0.36424	FALSE	FALSE
13870	ENSG00000106049	HIBADH	7	p15.2	27525442	27662995	-1.64055	0.100891	0.364202	FALSE	FALSE
13871	ENSG00000120820	GLT8D2	12	q23.3	103988984	104064183	-1.64177	0.100639	0.363693	FALSE	FALSE
13872	ENSG00000136859	ANGPTL2	9	q33.3	127087332	127122883	-1.64177	0.100637	0.363693	FALSE	FALSE
13873	ENSG00000180138	CSNK1A1L	13	q13.3	37103259	37105664	-1.64333	0.100315	0.363102	FALSE	FALSE
13874	ENSG00000107771	CCSER2	10	q23.1	84328558	84518521	-1.64378	0.100221	0.362845	FALSE	FALSE
13875	ENSG00000108588	CCDC47	17	q23.3	63745250	63776351	-1.64383	0.100211	0.362845	FALSE	FALSE
13876	ENSG00000128917	DLL4	15	q15.1	40929333	40939073	-1.64387	0.100204	0.362845	FALSE	FALSE
13877	ENSG00000075461	CACNG4	17	q24.2	66964910	67033398	-1.64391	0.100194	0.362845	FALSE	FALSE
13878	ENSG00000139977	NAA30	14	q22.3	57390544	57415917	-1.6445	0.100073	0.3628	FALSE	FALSE
13879	ENSG00000228716	DHFR	5	q14.1	80626228	80654983	-1.6456	0.0998459	0.36222	FALSE	FALSE
13880	ENSG00000053900	ANAPC4	4	p15.2	25377213	25418498	-1.64601	0.0997618	0.361997	FALSE	FALSE
13881	ENSG00000148541	FAM13C	10	q21.1	59246129	59363181	-1.64642	0.0996769	0.361852	FALSE	FALSE
13882	ENSG00000165630	PRPF18	10	p13	13586927	13630868	-1.6469	0.0995793	0.361743	FALSE	FALSE
13883	ENSG00000176994	SMCR8	17	p11.2	18315310	18328055	-1.64767	0.0994201	0.361549	FALSE	FALSE
13884	ENSG00000113318	MSH3	5	q14.1	80654648	80876460	-1.64823	0.0993062	0.361322	FALSE	FALSE
13885	ENSG00000126261	UBA2	19	q13.11	34428352	34471251	-1.64861	0.0992273	0.361116	FALSE	FALSE
13886	ENSG00000113742	CPEB4	5	q35.2	173888280	173961976	-1.64949	0.0990469	0.360623	FALSE	FALSE
13887	ENSG00000172590	MRPL52	14	q11.2	22829879	22835037	-1.65036	0.0988689	0.360138	FALSE	FALSE
13888	ENSG00000189233	NUGGC	8	p21.1	28021964	28083871	-1.65055	0.0988314	0.360138	FALSE	FALSE
13889	ENSG00000143870	PDIA6	2	p25.1	10783391	10837977	-1.65093	0.0987521	0.360121	FALSE	FALSE
13890	ENSG00000111058	ACSS3	12	q21.31	80936414	81261205	-1.65177	0.0985811	0.35966	FALSE	FALSE
13891	ENSG00000203326	ZNF525	19	q13.42	53365693	53392217	-1.65226	0.0984809	0.359511	FALSE	FALSE
13892	ENSG00000163686	ABHD6	3	p14.3	58237506	58295693	-1.65235	0.0984637	0.359511	FALSE	FALSE
13893	ENSG00000010270	STARD3NL	7	p14.1	38178222	38230671	-1.65262	0.098408	0.359511	FALSE	FALSE
13894	ENSG00000116095	PLEKHA3	2	q31.2	178480468	178516462	-1.65334	0.0982626	0.359068	FALSE	FALSE
13895	ENSG00000204677	FAM153C	5	q35.3	178006405	178055559	-1.65374	0.0981812	0.358934	FALSE	FALSE
13896	ENSG00000037280	FLT4	5	q35.3	180601506	180649624	-1.65396	0.0981348	0.358934	FALSE	FALSE
13897	ENSG00000185896	LAMP1	13	q34	113297241	113323672	-1.65408	0.098112	0.358934	FALSE	FALSE
13898	ENSG00000128872	TMOD2	15	q21.2	51751561	51816368	-1.65444	0.0980374	0.358934	FALSE	FALSE
13899	ENSG00000136068	FLNB	3	p14.3	58008400	58172251	-1.65539	0.0978449	0.358519	FALSE	FALSE
13900	ENSG00000196730	DAPK1	9	q21.33	87497228	87708633	-1.65576	0.0977713	0.358413	FALSE	FALSE
13901	ENSG00000111057	KRT18	12	q13.13	52948871	52952901	-1.65603	0.0977163	0.358293	FALSE	FALSE
13902	ENSG00000197580	BCO2	11	q23.1	112175467	112224699	-1.65736	0.097446	0.357628	FALSE	FALSE
13903	ENSG00000165097	KDM1B	6	p22.3	18155329	18223853	-1.65779	0.0973601	0.357506	FALSE	FALSE
13904	ENSG00000126882	FAM78A	9	q34.13	131258076	131276547	-1.65797	0.0973241	0.357506	FALSE	FALSE
13905	ENSG00000177917	ARL6IP6	2	q23.3	152717893	152761253	-1.65844	0.0972293	0.357322	FALSE	FALSE
13906	ENSG00000157680	DGKI	7	q33	137381037	137847092	-1.65848	0.0972214	0.357322	FALSE	FALSE
13907	ENSG00000183549	ACSM5	16	p12.3	20409534	20441336	-1.65892	0.0971312	0.357206	FALSE	FALSE
13908	ENSG00000104332	SFRP1	8	p11.21	41261958	41309497	-1.65909	0.0970983	0.357167	FALSE	FALSE
13909	ENSG00000169964	TMEM42	3	p21.31	44861869	44865670	-1.65914	0.0970881	0.357167	FALSE	FALSE
13910	ENSG00000173227	SYT12	11	q13.2	67006778	67050863	-1.65922	0.0970706	0.357167	FALSE	FALSE
13911	ENSG00000254598	CSNK2A3	11	p15.4	11351942	11353357	-1.65932	0.0970511	0.357167	FALSE	FALSE
13912	ENSG00000267318	AC005702.1	17	q23.1	59940908	59973101	-1.65986	0.0969424	0.357167	FALSE	FALSE
13913	ENSG00000135318	NT5E	6	q14.3	85449584	85495791	-1.65994	0.0969263	0.357167	FALSE	FALSE
13914	ENSG00000051128	HOMER3	19	p13.11	18929201	18941261	-1.66025	0.0968639	0.357167	FALSE	FALSE
13915	ENSG00000175893	ZDHHC21	9	p22.3	14611071	14693471	-1.66039	0.0968367	0.357167	FALSE	FALSE
13916	ENSG00000172037	LAMB2	3	p21.31	49121114	49133118	-1.66043	0.0968289	0.357167	FALSE	FALSE
13917	ENSG00000221869	CEBPD	8	q11.21	47736909	47739086	-1.66087	0.0967393	0.357154	FALSE	FALSE
13918	ENSG00000100568	VTI1B	14	q24.1	67647075	67674831	-1.66112	0.0966902	0.357054	FALSE	FALSE
13919	ENSG00000155868	MED7	5	q33.3	157137412	157159019	-1.66164	0.0965854	0.356749	FALSE	FALSE
13920	ENSG00000119408	NEK6	9	q33.3	124257606	124353307	-1.66188	0.0965369	0.356734	FALSE	FALSE
13921	ENSG00000006042	TMEM98	17	q11.2	32927910	32945106	-1.66194	0.0965254	0.356734	FALSE	FALSE
13922	ENSG00000196139	AKR1C3	10	p15.1	5035354	5107686	-1.66229	0.0964554	0.356679	FALSE	FALSE
13923	ENSG00000171103	TRMT61B	2	p23.2	28849821	28870301	-1.66386	0.0961408	0.355812	FALSE	FALSE
13924	ENSG00000165338	HECTD2	10	q23.32	91409280	91514829	-1.66402	0.0961085	0.355805	FALSE	FALSE
13925	ENSG00000149474	KAT14	20	p11.23	18138118	18188387	-1.66404	0.096104	0.355805	FALSE	FALSE
13926	ENSG00000186952	TMEM232	5	q22.1	110289233	110738956	-1.66415	0.0960819	0.355805	FALSE	FALSE
13927	ENSG00000163833	FBXO40	3	q13.33	121593119	121630295	-1.66442	0.0960287	0.355805	FALSE	FALSE
13928	ENSG00000172000	ZNF556	19	p13.3	2867335	2883445	-1.66475	0.0959636	0.355678	FALSE	FALSE
13929	ENSG00000069943	PIGB	15	q21.3	55318960	55355648	-1.66511	0.0958906	0.355678	FALSE	FALSE
13930	ENSG00000111850	SMIM8	6	q15	87322583	87399749	-1.66645	0.0956242	0.355518	FALSE	FALSE
13931	ENSG00000101306	MYLK2	20	q11.21	31819308	31834689	-1.66684	0.0955464	0.35536	FALSE	FALSE
13932	ENSG00000250120	PCDHA10	5	q31.3	140855883	141012344	-1.66747	0.0954202	0.355219	FALSE	FALSE
13933	ENSG00000136040	PLXNC1	12	q22	94148723	94307675	-1.66758	0.0953987	0.355219	FALSE	FALSE
13934	ENSG00000149516	MS4A3	11	q12.1	60056587	60071128	-1.66805	0.0953062	0.355218	FALSE	FALSE
13935	ENSG00000169499	PLEKHA2	8	p11.22	38901235	38973909	-1.66813	0.0952899	0.355218	FALSE	FALSE
13936	ENSG00000174611	KY	3	q22.2	134603138	134651636	-1.66843	0.0952314	0.355174	FALSE	FALSE
13937	ENSG00000198929	NOS1AP	1	q23.3	162069774	162370475	-1.66852	0.0952119	0.355174	FALSE	FALSE
13938	ENSG00000237190	CDKN2AIPNL	5	q31.1	134402087	134411898	-1.66872	0.0951726	0.355148	FALSE	FALSE
13939	ENSG00000010626	LRRC23	12	p13.31	6873569	6914243	-1.66885	0.0951467	0.355148	FALSE	FALSE
13940	ENSG00000258466	AL049779.1	14	q24.1	67659820	67690367	-1.66925	0.0950674	0.355098	FALSE	FALSE
13941	ENSG00000148834	GSTO1	10	q25.1	104235356	104267459	-1.6694	0.0950385	0.355098	FALSE	FALSE
13942	ENSG00000166265	CYYR1	21	q21.3	26466209	26573284	-1.66978	0.094962	0.35491	FALSE	FALSE
13943	ENSG00000181634	TNFSF15	9	q32	114784635	114806126	-1.66982	0.0949556	0.35491	FALSE	FALSE
13944	ENSG00000103226	NOMO3	16	p13.11	16232495	16294814	-1.67057	0.0948066	0.354742	FALSE	FALSE
13945	ENSG00000156076	WIF1	12	q14.3	65050626	65121566	-1.67058	0.0948052	0.354742	FALSE	FALSE
13946	ENSG00000162670	BRINP3	1	q31.1	190097662	190478404	-1.67062	0.0947971	0.354742	FALSE	FALSE
13947	ENSG00000166349	RAG1	11	p12	36510709	36593156	-1.67181	0.0945617	0.35432	FALSE	FALSE
13948	ENSG00000168303	MPLKIP	7	p14.1	40126023	40134652	-1.67297	0.0943328	0.353627	FALSE	FALSE
13949	ENSG00000100344	PNPLA3	22	q13.31	43923739	43964488	-1.67344	0.0942399	0.353361	FALSE	FALSE
13950	ENSG00000070808	CAMK2A	5	q32	150219491	150290291	-1.67463	0.0940069	0.352652	FALSE	FALSE
13951	ENSG00000100364	KIAA0930	22	q13.31	45190338	45240769	-1.6749	0.093953	0.352532	FALSE	FALSE
13952	ENSG00000104205	SGK3	8	q13.1	66667596	66862022	-1.67501	0.0939318	0.352532	FALSE	FALSE
13953	ENSG00000162144	CYB561A3	11	q12.2	61348745	61362299	-1.67584	0.0937702	0.352175	FALSE	FALSE
13954	ENSG00000111728	ST8SIA1	12	p12.1	22063773	22437041	-1.67596	0.0937459	0.352166	FALSE	FALSE
13955	ENSG00000179021	C3orf38	3	p11.1	88149743	88168729	-1.67624	0.0936906	0.35204	FALSE	FALSE
13956	ENSG00000095261	PSMD5	9	q33.2	120815496	120842984	-1.67632	0.0936758	0.35204	FALSE	FALSE
13957	ENSG00000133424	LARGE1	22	q12.3	33162226	33922841	-1.67637	0.0936655	0.35204	FALSE	FALSE
13958	ENSG00000185155	MIXL1	1	q42.12	226223618	226227054	-1.6768	0.0935813	0.351987	FALSE	FALSE
13959	ENSG00000082153	BZW1	2	q33.1	200810594	200827338	-1.67778	0.0933905	0.35157	FALSE	FALSE
13960	ENSG00000147586	MRPS28	8	q21.13	79918717	80030289	-1.67836	0.0932769	0.351224	FALSE	FALSE
13961	ENSG00000258728	AL162231.3	9	p13.3	34646645	34657113	-1.67887	0.0931768	0.35093	FALSE	FALSE
13962	ENSG00000155508	CNOT8	5	q33.2	154857553	154876793	-1.67891	0.0931696	0.35093	FALSE	FALSE
13963	ENSG00000204969	PCDHA2	5	q31.3	140794852	141012344	-1.67929	0.0930964	0.35093	FALSE	FALSE
13964	ENSG00000077420	APBB1IP	10	p12.1	26438203	26567803	-1.6801	0.0929371	0.350614	FALSE	FALSE
13965	ENSG00000166922	SCG5	15	q13.3	32641676	32697098	-1.68022	0.0929148	0.350614	FALSE	FALSE
13966	ENSG00000117620	SLC35A3	1	p21.2	99969351	100035637	-1.68032	0.0928946	0.350614	FALSE	FALSE
13967	ENSG00000171951	SCG2	2	q36.1	223596940	223602503	-1.68144	0.0926784	0.350283	FALSE	FALSE
13968	ENSG00000179148	ALOXE3	17	p13.1	8095900	8119047	-1.68148	0.0926696	0.350283	FALSE	FALSE
13969	ENSG00000008324	SS18L2	3	p22.1	42581840	42595114	-1.6817	0.0926265	0.350283	FALSE	FALSE
13970	ENSG00000163554	SPTA1	1	q23.1	158610706	158686715	-1.68212	0.0925447	0.350107	FALSE	FALSE
13971	ENSG00000178691	SUZ12	17	q11.2	31937018	32001045	-1.68269	0.092435	0.350021	FALSE	FALSE
13972	ENSG00000158113	LRRC43	12	q24.31	122167738	122203471	-1.68379	0.0922217	0.34946	FALSE	FALSE
13973	ENSG00000170017	ALCAM	3	q13.11	105366909	105576900	-1.68395	0.0921904	0.34946	FALSE	FALSE
13974	ENSG00000132872	SYT4	18	q12.3	43267878	43277650	-1.68436	0.0921125	0.349376	FALSE	FALSE
13975	ENSG00000087253	LPCAT2	16	q12.2	55508998	55586670	-1.68484	0.0920191	0.349104	FALSE	FALSE
13976	ENSG00000078579	FGF20	8	p22	16992169	17002181	-1.68489	0.0920107	0.349104	FALSE	FALSE
13977	ENSG00000124942	AHNAK	11	q12.3	62433542	62556235	-1.68521	0.0919477	0.34908	FALSE	FALSE
13978	ENSG00000115392	FANCL	2	p16.1	58159243	58241372	-1.68545	0.0919026	0.349074	FALSE	FALSE
13979	ENSG00000070501	POLB	8	p11.21	42338454	42371808	-1.68592	0.0918109	0.348982	FALSE	FALSE
13980	ENSG00000243566	UPK3B	7	q11.23	76510428	76516521	-1.6861	0.0917766	0.348982	FALSE	FALSE
13981	ENSG00000150459	SAP18	13	q12.11	21140514	21149084	-1.68615	0.091767	0.348982	FALSE	FALSE
13982	ENSG00000138722	MMRN1	4	q22.1	89879532	89954629	-1.68632	0.091734	0.348982	FALSE	FALSE
13983	ENSG00000171428	NAT1	8	p22	18170477	18223689	-1.6865	0.0916997	0.348982	FALSE	FALSE
13984	ENSG00000063180	CA11	19	q13.33	48637942	48646312	-1.6867	0.0916603	0.348978	FALSE	FALSE
13985	ENSG00000164010	ERMAP	1	p34.2	42817088	42844993	-1.68702	0.0915988	0.348879	FALSE	FALSE
13986	ENSG00000180776	ZDHHC20	13	q12.11	21372573	21459370	-1.68721	0.0915634	0.348864	FALSE	FALSE
13987	ENSG00000124356	STAMBP	2	p13.1	73828916	73873659	-1.68838	0.0913385	0.348247	FALSE	FALSE
13988	ENSG00000139352	ASCL1	12	q23.2	102957686	102960516	-1.68839	0.0913369	0.348247	FALSE	FALSE
13989	ENSG00000131435	PDLIM4	5	q31.1	132257671	132273454	-1.68854	0.0913068	0.348247	FALSE	FALSE
13990	ENSG00000109689	STIM2	4	p15.2	26857678	27025381	-1.68907	0.0912063	0.348195	FALSE	FALSE
13991	ENSG00000174013	FBXO45	3	q29	196568611	196589059	-1.68914	0.0911927	0.348195	FALSE	FALSE
13992	ENSG00000139910	NOVA1	14	q12	26443093	26597754	-1.68977	0.0910722	0.347974	FALSE	FALSE
13993	ENSG00000168646	AXIN2	17	q24.1	65528563	65561647	-1.69005	0.091018	0.347876	FALSE	FALSE
13994	ENSG00000124171	PARD6B	20	q13.13	50731544	50756795	-1.69008	0.0910134	0.347876	FALSE	FALSE
13995	ENSG00000119487	MAPKAP1	9	q33.3	125437393	125707234	-1.69118	0.0908017	0.347436	FALSE	FALSE
13996	ENSG00000132406	TMEM128	4	p16.3	4235542	4248212	-1.69169	0.0907054	0.347233	FALSE	FALSE
13997	ENSG00000268614	AC008878.2	19	p13.2	7533595	7540059	-1.69222	0.0906049	0.347013	FALSE	FALSE
13998	ENSG00000141446	ESCO1	18	q11.2	21529281	21600884	-1.69245	0.0905611	0.34701	FALSE	FALSE
13999	ENSG00000212710	CTAGE1	18	q11.2	22413601	22417915	-1.69317	0.0904236	0.346814	FALSE	FALSE
14000	ENSG00000018869	ZNF582	19	q13.43	56375846	56393545	-1.6933	0.0903978	0.346798	FALSE	FALSE
14001	ENSG00000107371	EXOSC3	9	p13.2	37766978	37801437	-1.69348	0.0903635	0.346749	FALSE	FALSE
14002	ENSG00000119979	FAM45A	10	q26.11	119104086	119137984	-1.69377	0.0903085	0.346621	FALSE	FALSE
14003	ENSG00000185088	RPS27L	15	q22.2	63125872	63158021	-1.69394	0.0902766	0.346581	FALSE	FALSE
14004	ENSG00000182247	UBE2E2	3	p24.3	23203020	23591793	-1.69413	0.0902407	0.346581	FALSE	FALSE
14005	ENSG00000204866	IGFL2	19	q13.32	46143106	46161299	-1.69427	0.0902143	0.346581	FALSE	FALSE
14006	ENSG00000164096	C4orf3	4	q26	119296419	119304445	-1.69514	0.0900489	0.346238	FALSE	FALSE
14007	ENSG00000066827	ZFAT	8	q24.22	134477788	134713049	-1.69528	0.090023	0.346238	FALSE	FALSE
14008	ENSG00000066382	MPPED2	11	p14.1	30384493	30586872	-1.6957	0.0899429	0.346238	FALSE	FALSE
14009	ENSG00000117151	CTBS	1	p22.3	84549606	84574480	-1.69632	0.0898262	0.346008	FALSE	FALSE
14010	ENSG00000135838	NPL	1	q25.3	182789293	182830384	-1.69637	0.0898151	0.346008	FALSE	FALSE
14011	ENSG00000168807	SNTB2	16	q22.1	69187129	69309052	-1.69658	0.0897752	0.345977	FALSE	FALSE
14012	ENSG00000034053	APBA2	15	q13.1	28884483	29118315	-1.69681	0.0897332	0.345956	FALSE	FALSE
14013	ENSG00000100325	ASCC2	22	q12.2	29788608	29838304	-1.69685	0.0897249	0.345956	FALSE	FALSE
14014	ENSG00000118596	SLC16A7	12	q14.1	59596067	59789855	-1.697	0.0896968	0.345956	FALSE	FALSE
14015	ENSG00000175216	CKAP5	11	p11.2	46743048	46846308	-1.6976	0.0895825	0.345956	FALSE	FALSE
14016	ENSG00000022277	RTF2	20	q13.31	56468585	56519449	-1.69774	0.0895566	0.345956	FALSE	FALSE
14017	ENSG00000163510	CWC22	2	q31.3	179944876	180007113	-1.69851	0.0894111	0.345956	FALSE	FALSE
14018	ENSG00000108468	CBX1	17	q21.32	48070052	48101521	-1.69865	0.0893858	0.345956	FALSE	FALSE
14019	ENSG00000159445	THEM4	1	q21.3	151873584	151909808	-1.6988	0.0893563	0.345956	FALSE	FALSE
14020	ENSG00000147419	CCDC25	8	p21.1	27733311	27772653	-1.69923	0.0892751	0.345956	FALSE	FALSE
14021	ENSG00000169946	ZFPM2	8	q22.3	104590733	105804532	-1.69959	0.0892086	0.345956	FALSE	FALSE
14022	ENSG00000009765	IYD	6	q25.1	150368892	150405969	-1.70023	0.089088	0.345648	FALSE	FALSE
14023	ENSG00000150773	PIH1D2	11	q23.1	112064010	112074274	-1.70038	0.0890586	0.345618	FALSE	FALSE
14024	ENSG00000125485	DDX31	9	q34.13	132592997	132670401	-1.7006	0.0890182	0.345544	FALSE	FALSE
14025	ENSG00000163576	EFHB	3	p24.3	19879472	19947025	-1.70087	0.0889676	0.345431	FALSE	FALSE
14026	ENSG00000189050	RNFT1	17	q23.1	59952240	59964761	-1.70117	0.088912	0.345299	FALSE	FALSE
14027	ENSG00000215262	KCNU1	8	p11.23	36784324	36936128	-1.70121	0.0889028	0.345299	FALSE	FALSE
14028	ENSG00000144843	ADPRH	3	q13.33	119579268	119589945	-1.70139	0.0888702	0.345299	FALSE	FALSE
14029	ENSG00000091317	CMTM6	3	p22.3	32481312	32503408	-1.7014	0.0888681	0.345299	FALSE	FALSE
14030	ENSG00000167699	GLOD4	17	p13.3	757097	783390	-1.70175	0.0888032	0.34521	FALSE	FALSE
14031	ENSG00000135045	C9orf40	9	q21.13	74946581	74952886	-1.70182	0.0887892	0.34521	FALSE	FALSE
14032	ENSG00000145685	LHFPL2	5	q14.1	78485215	78770021	-1.70214	0.08873	0.345175	FALSE	FALSE
14033	ENSG00000158234	FAIM	3	q22.3	138608606	138633376	-1.70267	0.0886302	0.344954	FALSE	FALSE
14034	ENSG00000180525	PRR26	10	p15.3	649948	669581	-1.70352	0.088471	0.344501	FALSE	FALSE
14035	ENSG00000103966	EHD4	15	q15.1	41895939	41972578	-1.70357	0.0884619	0.344501	FALSE	FALSE
14036	ENSG00000240583	AQP1	7	p14.3	30911694	30925516	-1.7037	0.0884377	0.344501	FALSE	FALSE
14037	ENSG00000139350	NEDD1	12	q23.1	96907223	96953777	-1.70458	0.0882724	0.344495	FALSE	FALSE
14038	ENSG00000141642	ELAC1	18	q21.2	50967991	50988121	-1.70491	0.0882114	0.344408	FALSE	FALSE
14039	ENSG00000047410	TPR	1	q31.1	186311652	186375693	-1.70492	0.0882086	0.344408	FALSE	FALSE
14040	ENSG00000075073	TACR2	10	q22.1	69403903	69416867	-1.70493	0.0882078	0.344408	FALSE	FALSE
14041	ENSG00000111144	LTA4H	12	q23.1	96000828	96043520	-1.70596	0.088016	0.343904	FALSE	FALSE
14042	ENSG00000101463	SYNDIG1	20	p11.21	24469199	24666616	-1.70672	0.087875	0.343595	FALSE	FALSE
14043	ENSG00000073756	PTGS2	1	q31.1	186671791	186680427	-1.70685	0.0878499	0.34358	FALSE	FALSE
14044	ENSG00000026297	RNASET2	6	q27	166929504	166957191	-1.70736	0.0877561	0.343297	FALSE	FALSE
14045	ENSG00000087053	MTMR2	11	q21	95832882	95925315	-1.70809	0.0876195	0.342846	FALSE	FALSE
14046	ENSG00000157869	RAB28	4	p15.33	13361354	13484365	-1.70814	0.0876103	0.342846	FALSE	FALSE
14047	ENSG00000133055	MYBPH	1	q32.1	203167811	203175813	-1.7082	0.0875984	0.342846	FALSE	FALSE
14048	ENSG00000001629	ANKIB1	7	q21.2	92246234	92401384	-1.70848	0.0875466	0.342811	FALSE	FALSE
14049	ENSG00000198610	AKR1C4	10	p15.1	5195462	5218949	-1.70878	0.0874924	0.342697	FALSE	FALSE
14050	ENSG00000244115	DNAJC25-GNG10	9	q31.3	111631386	111670229	-1.7097	0.0873205	0.342454	FALSE	FALSE
14051	ENSG00000180008	SOCS4	14	q22.3	55027230	55049488	-1.70998	0.0872691	0.342394	FALSE	FALSE
14052	ENSG00000092067	CEBPE	14	q11.2	23117304	23119616	-1.71009	0.0872489	0.342394	FALSE	FALSE
14053	ENSG00000186432	KPNA4	3	q25.33	160494995	160565588	-1.7102	0.0872295	0.342394	FALSE	FALSE
14054	ENSG00000134056	MRPS36	5	q13.2	69217760	69230129	-1.71069	0.0871381	0.342394	FALSE	FALSE
14055	ENSG00000175352	NRIP3	11	p15.4	8980576	9004049	-1.71101	0.0870791	0.342394	FALSE	FALSE
14056	ENSG00000187764	SEMA4D	9	q22.2	89360787	89498130	-1.71107	0.0870676	0.342394	FALSE	FALSE
14057	ENSG00000148219	ASTN2	9	q33.1	116425225	117415070	-1.71281	0.0867467	0.341926	FALSE	FALSE
14058	ENSG00000087302	RTRAF	14	q22.1	51989475	52010691	-1.7139	0.0865479	0.341227	FALSE	FALSE
14059	ENSG00000196743	GM2A	5	q33.1	151212150	151270440	-1.71457	0.0864249	0.340944	FALSE	FALSE
14060	ENSG00000104687	GSR	8	p12	30678061	30727999	-1.71461	0.0864163	0.340944	FALSE	FALSE
14061	ENSG00000168509	HJV	1	q21.1	146017468	146036746	-1.71546	0.086261	0.340619	FALSE	FALSE
14062	ENSG00000158104	HPD	12	q24.31	121839527	121863596	-1.71553	0.0862475	0.340619	FALSE	FALSE
14063	ENSG00000227345	PARG	10	q11.23	49818279	49970203	-1.71631	0.086105	0.340398	FALSE	FALSE
14064	ENSG00000143248	RGS5	1	q23.3	163111121	163321791	-1.71692	0.0859939	0.34021	FALSE	FALSE
14065	ENSG00000133114	GPALPP1	13	q14.12	44989529	45037669	-1.71767	0.0858576	0.339922	FALSE	FALSE
14066	ENSG00000132664	POLR3F	20	p11.23	18467127	18484643	-1.71839	0.0857255	0.339634	FALSE	FALSE
14067	ENSG00000187994	RINL	19	q13.2	38867834	38878279	-1.71912	0.0855923	0.339433	FALSE	FALSE
14068	ENSG00000160539	PLPP7	9	q34.13	131289459	131359022	-1.71929	0.0855625	0.339433	FALSE	FALSE
14069	ENSG00000090487	SPG21	15	q22.31	64963021	64990310	-1.72012	0.0854111	0.338988	FALSE	FALSE
14070	ENSG00000169299	PGM2	4	p14	37826633	37862937	-1.7206	0.0853227	0.338786	FALSE	FALSE
14071	ENSG00000170364	SETMAR	3	p26.1	4303304	4317567	-1.72066	0.0853118	0.338786	FALSE	FALSE
14072	ENSG00000198768	APCDD1L	20	q13.32	58459101	58515131	-1.72076	0.0852951	0.338786	FALSE	FALSE
14073	ENSG00000169439	SDC2	8	q22.1	96493351	96611780	-1.72098	0.0852542	0.338786	FALSE	FALSE
14074	ENSG00000221887	HMSD	18	q22.1	63949301	63981774	-1.72143	0.0851726	0.338627	FALSE	FALSE
14075	ENSG00000135577	NMBR	6	q24.1	142058330	142088799	-1.7218	0.0851057	0.338499	FALSE	FALSE
14076	ENSG00000163249	CCNYL1	2	q33.3	207711540	207761839	-1.72199	0.0850706	0.338472	FALSE	FALSE
14077	ENSG00000188897	AC099489.1	16	p13.13	11359845	11527245	-1.72244	0.0849889	0.338399	FALSE	FALSE
14078	ENSG00000173141	MRPL57	13	q12.11	21176645	21179084	-1.72278	0.0849291	0.338244	FALSE	FALSE
14079	ENSG00000083290	ULK2	17	p11.2	19770829	19867936	-1.72324	0.0848443	0.338101	FALSE	FALSE
14080	ENSG00000015475	BID	22	q11.21	17734138	17774770	-1.7233	0.0848338	0.338101	FALSE	FALSE
14081	ENSG00000144712	CAND2	3	p25.2	12796472	12871916	-1.72337	0.0848217	0.338101	FALSE	FALSE
14082	ENSG00000015520	NPC1L1	7	p13	44512535	44541315	-1.72341	0.084814	0.338101	FALSE	FALSE
14083	ENSG00000113328	CCNG1	5	q34	163437569	163446151	-1.72354	0.0847915	0.338101	FALSE	FALSE
14084	ENSG00000244509	APOBEC3C	22	q13.1	39014083	39020352	-1.72383	0.0847378	0.338101	FALSE	FALSE
14085	ENSG00000176024	ZNF613	19	q13.41	51927147	51948759	-1.72389	0.0847284	0.338101	FALSE	FALSE
14086	ENSG00000234511	C5orf58	5	q35.1	170232447	170252575	-1.72408	0.0846942	0.338101	FALSE	FALSE
14087	ENSG00000174938	SEZ6L2	16	p11.2	29871159	29899547	-1.7241	0.0846893	0.338101	FALSE	FALSE
14088	ENSG00000111713	GYS2	12	p12.1	21536189	21604847	-1.72485	0.0845543	0.338007	FALSE	FALSE
14089	ENSG00000178363	CALML3	10	p15.1	5524009	5526771	-1.72513	0.0845042	0.337975	FALSE	FALSE
14090	ENSG00000166710	B2M	15	q21.1	44711487	44718877	-1.72572	0.0843976	0.337716	FALSE	FALSE
14091	ENSG00000101144	BMP7	20	q13.31	57168748	57266629	-1.72575	0.0843927	0.337716	FALSE	FALSE
14092	ENSG00000259066	AL110118.2	14	q32.12	93184973	93218586	-1.72577	0.0843887	0.337716	FALSE	FALSE
14093	ENSG00000183605	SFXN4	10	q26.11	119140767	119165667	-1.72617	0.0843171	0.337716	FALSE	FALSE
14094	ENSG00000065675	PRKCQ	10	p15.1	6427143	6580301	-1.72629	0.0842954	0.337716	FALSE	FALSE
14095	ENSG00000101773	RBBP8	18	q11.2	22798261	23026488	-1.7276	0.0840593	0.337178	FALSE	FALSE
14096	ENSG00000196460	RFX8	2	q11.2	101397361	101474703	-1.728	0.0839884	0.337169	FALSE	FALSE
14097	ENSG00000007174	DNAH9	17	p12	11598431	11969748	-1.72834	0.0839271	0.337008	FALSE	FALSE
14098	ENSG00000163798	SLC4A1AP	2	p23.3	27663471	27694976	-1.72866	0.0838704	0.336864	FALSE	FALSE
14099	ENSG00000121691	CAT	11	p13	34438925	34472062	-1.72935	0.0837471	0.336704	FALSE	FALSE
14100	ENSG00000197860	SGTB	5	q12.3	65665928	65723035	-1.72956	0.0837083	0.336633	FALSE	FALSE
14101	ENSG00000106483	SFRP4	7	p14.1	37905932	38025695	-1.73018	0.0835986	0.33636	FALSE	FALSE
14102	ENSG00000176714	CCDC121	2	p23.3	27625639	27629012	-1.73047	0.0835457	0.336232	FALSE	FALSE
14103	ENSG00000132854	KANK4	1	p31.3	62236979	62319414	-1.73049	0.0835431	0.336232	FALSE	FALSE
14104	ENSG00000170011	MYRIP	3	p22.1	39808914	40260321	-1.7306	0.0835235	0.336232	FALSE	FALSE
14105	ENSG00000143493	INTS7	1	q32.3	211940399	212035542	-1.7318	0.08331	0.335619	FALSE	FALSE
14106	ENSG00000186446	ZNF501	3	p21.31	44729596	44737083	-1.73185	0.0833002	0.335619	FALSE	FALSE
14107	ENSG00000154813	DPH3	3	p25.1	16257978	16264972	-1.73206	0.0832621	0.335619	FALSE	FALSE
14108	ENSG00000101310	SEC23B	20	p11.23	18507482	18561415	-1.73257	0.0831725	0.335401	FALSE	FALSE
14109	ENSG00000115306	SPTBN1	2	p16.2	54456285	54671445	-1.73273	0.0831431	0.335367	FALSE	FALSE
14110	ENSG00000168300	PCMTD1	8	q11.23	51817575	51899186	-1.73295	0.083105	0.335367	FALSE	FALSE
14111	ENSG00000237651	C2orf74	2	p15	61145068	61164829	-1.73331	0.0830414	0.335209	FALSE	FALSE
14112	ENSG00000204963	PCDHA7	5	q31.3	140834248	141012344	-1.7337	0.0829721	0.335013	FALSE	FALSE
14113	ENSG00000154122	ANKH	5	p15.2	14704800	14871785	-1.73403	0.0829119	0.335013	FALSE	FALSE
14114	ENSG00000258555	SPECC1L-ADORA2A	22	q11.23	24270898	24442356	-1.73437	0.082853	0.334953	FALSE	FALSE
14115	ENSG00000205426	KRT81	12	q13.13	52285913	52291534	-1.7357	0.0826168	0.334671	FALSE	FALSE
14116	ENSG00000144566	RAB5A	3	p24.3	19947079	19985175	-1.73589	0.082584	0.334622	FALSE	FALSE
14117	ENSG00000122482	ZNF644	1	p22.2	90915298	91022272	-1.73608	0.0825504	0.33457	FALSE	FALSE
14118	ENSG00000172379	ARNT2	15	q25.1	80404350	80597937	-1.73735	0.0823258	0.334081	FALSE	FALSE
14119	ENSG00000128482	RNF112	17	p11.2	19411125	19417276	-1.73798	0.0822147	0.333883	FALSE	FALSE
14120	ENSG00000179776	CDH5	16	q21	66366622	66404786	-1.73802	0.0822074	0.333883	FALSE	FALSE
14121	ENSG00000196549	MME	3	q25.2	155024124	155183729	-1.73812	0.0821896	0.333883	FALSE	FALSE
14122	ENSG00000108590	MED31	17	p13.1	6643315	6651634	-1.73835	0.0821484	0.333883	FALSE	FALSE
14123	ENSG00000267140	AC007998.2	18	q12.2	35443871	35497940	-1.73857	0.0821106	0.333882	FALSE	FALSE
14124	ENSG00000100890	KIAA0391	14	q13.2	35121846	35277614	-1.73918	0.0820034	0.33353	FALSE	FALSE
14125	ENSG00000116661	FBXO2	1	p36.22	11637018	11655785	-1.73926	0.0819884	0.33353	FALSE	FALSE
14126	ENSG00000176842	IRX5	16	q12.2	54930862	54934485	-1.73938	0.0819681	0.33353	FALSE	FALSE
14127	ENSG00000184939	ZFP90	16	q22.1	68530090	68576072	-1.74011	0.0818395	0.333285	FALSE	FALSE
14128	ENSG00000125686	MED1	17	q12	39404285	39451286	-1.74175	0.0815513	0.332448	FALSE	FALSE
14129	ENSG00000048052	HDAC9	7	p21.1	18086949	19002416	-1.74235	0.0814477	0.33211	FALSE	FALSE
14130	ENSG00000183571	PGPEP1L	15	q26.3	98968230	99007795	-1.74265	0.081394	0.332059	FALSE	FALSE
14131	ENSG00000088002	SULT2B1	19	q13.33	48552075	48599425	-1.74323	0.0812942	0.331737	FALSE	FALSE
14132	ENSG00000064933	PMS1	2	q32.2	189784085	189877629	-1.74525	0.0809417	0.330634	FALSE	FALSE
14133	ENSG00000171408	PDE7B	6	q23.3	135851696	136195574	-1.74546	0.0809052	0.330634	FALSE	FALSE
14134	ENSG00000177034	MTX3	5	q14.1	79976731	79991265	-1.74562	0.0808778	0.330626	FALSE	FALSE
14135	ENSG00000137720	C11orf1	11	q23.1	111878935	111885975	-1.7461	0.0807935	0.330448	FALSE	FALSE
14136	ENSG00000077458	FAM76B	11	q21	95768942	95790409	-1.74611	0.0807918	0.330448	FALSE	FALSE
14137	ENSG00000178531	CTXN1	19	p13.2	7924485	7926166	-1.74691	0.0806524	0.330038	FALSE	FALSE
14138	ENSG00000086200	IPO11	5	q12.1	62403972	62628582	-1.74804	0.0804575	0.329409	FALSE	FALSE
14139	ENSG00000136144	RCBTB1	13	q14.2	49531946	49585583	-1.74837	0.0804006	0.32926	FALSE	FALSE
14140	ENSG00000104412	EMC2	8	q23.1	108443601	108486918	-1.74849	0.080379	0.329255	FALSE	FALSE
14141	ENSG00000149212	SESN3	11	q21	95165513	95232541	-1.74907	0.0802793	0.329014	FALSE	FALSE
14142	ENSG00000123178	SPRYD7	13	q14.2	49912706	49936490	-1.7497	0.0801695	0.328815	FALSE	FALSE
14143	ENSG00000165973	NELL1	11	p15.1	20669551	21575681	-1.74985	0.0801442	0.328796	FALSE	FALSE
14144	ENSG00000168903	BTNL3	5	q35.3	180988845	181006727	-1.74991	0.0801338	0.328796	FALSE	FALSE
14145	ENSG00000153339	TRAPPC8	18	q12.1	31829173	31953136	-1.75009	0.0801036	0.328796	FALSE	FALSE
14146	ENSG00000110756	HPS5	11	p15.1	18278668	18322198	-1.75015	0.0800919	0.328796	FALSE	FALSE
14147	ENSG00000107949	BCCIP	10	q26.2	125823546	125853695	-1.75053	0.0800263	0.328796	FALSE	FALSE
14148	ENSG00000172007	RAB33B	4	q31.1	139453232	139476609	-1.75103	0.0799414	0.328796	FALSE	FALSE
14149	ENSG00000114654	EFCC1	3	q21.3	129001629	129040742	-1.75143	0.0798719	0.328796	FALSE	FALSE
14150	ENSG00000186458	DEFB132	20	p13	257736	261096	-1.75145	0.0798691	0.328796	FALSE	FALSE
14151	ENSG00000153094	BCL2L11	2	q13	111119378	111168447	-1.75217	0.0797448	0.328662	FALSE	FALSE
14152	ENSG00000243444	PALM2	9	q31.3	109640788	109946703	-1.75241	0.0797027	0.328577	FALSE	FALSE
14153	ENSG00000180532	ZSCAN4	19	q13.43	57668935	57679152	-1.75304	0.0795949	0.328385	FALSE	FALSE
14154	ENSG00000117152	RGS4	1	q23.3	163068775	163076802	-1.75495	0.079268	0.327204	FALSE	FALSE
14155	ENSG00000162704	ARPC5	1	q25.3	183620846	183635757	-1.7551	0.0792428	0.327184	FALSE	FALSE
14156	ENSG00000005020	SKAP2	7	p15.2	26667062	26995239	-1.75609	0.0790723	0.326816	FALSE	FALSE
14157	ENSG00000090060	PAPOLA	14	q32.2	96501433	96567111	-1.75633	0.0790327	0.326736	FALSE	FALSE
14158	ENSG00000164307	ERAP1	5	q15	96760810	96808100	-1.75677	0.0789565	0.326505	FALSE	FALSE
14159	ENSG00000065183	WDR3	1	p12	117929720	117966542	-1.75723	0.0788787	0.326351	FALSE	FALSE
14160	ENSG00000123737	EXOSC9	4	q27	121801317	121817021	-1.75724	0.0788771	0.326351	FALSE	FALSE
14161	ENSG00000182718	ANXA2	15	q22.2	60347134	60402883	-1.75729	0.0788692	0.326351	FALSE	FALSE
14162	ENSG00000185666	SYN3	22	q12.3	32512552	33058372	-1.75761	0.0788142	0.326336	FALSE	FALSE
14163	ENSG00000129514	FOXA1	14	q21.1	37589984	37596059	-1.75765	0.0788074	0.326336	FALSE	FALSE
14164	ENSG00000169372	CRADD	12	q22	93677375	93894840	-1.75823	0.0787085	0.326067	FALSE	FALSE
14165	ENSG00000161970	RPL26	17	p13.1	8377516	8383250	-1.75823	0.0787075	0.326067	FALSE	FALSE
14166	ENSG00000120137	PANK3	5	q34	168548495	168579600	-1.75889	0.0785965	0.325854	FALSE	FALSE
14167	ENSG00000198513	ATL1	14	q22.1	50532509	50633068	-1.75914	0.0785544	0.325764	FALSE	FALSE
14168	ENSG00000119913	TECTB	10	q25.2	112283400	112305035	-1.75927	0.078532	0.325755	FALSE	FALSE
14169	ENSG00000189337	KAZN	1	p36.21	13892792	15118043	-1.75945	0.0785013	0.325712	FALSE	FALSE
14170	ENSG00000255221	CARD17	11	q22.3	105092469	105101431	-1.75976	0.0784482	0.325575	FALSE	FALSE
14171	ENSG00000119912	IDE	10	q23.33	92451684	92574076	-1.75996	0.078414	0.325517	FALSE	FALSE
14172	ENSG00000164128	NPY1R	4	q32.2	163323961	163344832	-1.76004	0.0784005	0.325517	FALSE	FALSE
14173	ENSG00000143318	CASQ1	1	q23.2	160190556	160201886	-1.76017	0.0783788	0.325517	FALSE	FALSE
14174	ENSG00000173210	ABLIM3	5	q32	149141483	149260542	-1.76064	0.0782985	0.32529	FALSE	FALSE
14175	ENSG00000185608	MRPL40	22	q11.21	19431902	19436075	-1.76103	0.0782341	0.325106	FALSE	FALSE
14176	ENSG00000070961	ATP2B1	12	q21.33	89588049	89709300	-1.76117	0.0782091	0.325086	FALSE	FALSE
14177	ENSG00000121005	CRISPLD1	8	q21.13	74984515	75034558	-1.7614	0.0781708	0.325086	FALSE	FALSE
14178	ENSG00000119729	RHOQ	2	p21	46541806	46583121	-1.76243	0.0779959	0.324452	FALSE	FALSE
14179	ENSG00000188868	ZNF563	19	p13.2	12317477	12333720	-1.76281	0.0779327	0.324357	FALSE	FALSE
14180	ENSG00000148344	PTGES	9	q34.11	129738331	129753047	-1.76284	0.0779275	0.324357	FALSE	FALSE
14181	ENSG00000142197	DOP1B	21	q22.12	36156782	36294274	-1.76295	0.0779093	0.324357	FALSE	FALSE
14182	ENSG00000251201	TMED7-TICAM2	5	q22.3	115578642	115626161	-1.76428	0.0776855	0.323747	FALSE	FALSE
14183	ENSG00000062194	GPBP1	5	q11.2	57173948	57264679	-1.76433	0.0776771	0.323747	FALSE	FALSE
14184	ENSG00000172731	LRRC20	10	q22.1	70298970	70382650	-1.76441	0.0776635	0.323747	FALSE	FALSE
14185	ENSG00000049089	COL9A2	1	p34.2	40300487	40317813	-1.76448	0.0776517	0.323747	FALSE	FALSE
14186	ENSG00000130544	ZNF557	19	p13.2	7069444	7087968	-1.76454	0.0776404	0.323747	FALSE	FALSE
14187	ENSG00000170421	KRT8	12	q13.13	52897187	52949954	-1.76541	0.0774954	0.32374	FALSE	FALSE
14188	ENSG00000151576	QTRT2	3	q13.31	114005833	114088422	-1.76597	0.0774014	0.323569	FALSE	FALSE
14189	ENSG00000156384	SFR1	10	q25.1	104122058	104126385	-1.76604	0.0773897	0.323569	FALSE	FALSE
14190	ENSG00000197081	IGF2R	6	q25.3	159969099	160113507	-1.76658	0.077298	0.323305	FALSE	FALSE
14191	ENSG00000204970	PCDHA1	5	q31.3	140786136	141012347	-1.76681	0.0772601	0.32323	FALSE	FALSE
14192	ENSG00000135457	TFCP2	12	q13.13	51093663	51173134	-1.76703	0.0772231	0.32323	FALSE	FALSE
14193	ENSG00000137492	THAP12	11	q13.5	76349956	76380971	-1.7672	0.0771949	0.32321	FALSE	FALSE
14194	ENSG00000070785	EIF2B3	1	p34.1	44850522	44986722	-1.76729	0.0771792	0.32321	FALSE	FALSE
14195	ENSG00000163818	LZTFL1	3	p21.31	45823316	45916042	-1.76741	0.0771602	0.32321	FALSE	FALSE
14196	ENSG00000023445	BIRC3	11	q22.2	102317450	102339403	-1.76846	0.0769842	0.322974	FALSE	FALSE
14197	ENSG00000104055	TGM5	15	q15.2	43232595	43266857	-1.76847	0.0769829	0.322974	FALSE	FALSE
14198	ENSG00000139719	VPS33A	12	q24.31	122229564	122266521	-1.7691	0.0768772	0.322973	FALSE	FALSE
14199	ENSG00000065457	ADAT1	16	q23.1	75596981	75623300	-1.76974	0.07677	0.322606	FALSE	FALSE
14200	ENSG00000140795	MYLK3	16	q11.2	46703369	46790407	-1.77112	0.0765411	0.321897	FALSE	FALSE
14201	ENSG00000248383	PCDHAC1	5	q31.3	140926369	141012344	-1.77145	0.0764858	0.321833	FALSE	FALSE
14202	ENSG00000170290	SLN	11	q22.3	107707378	107719693	-1.77202	0.0763912	0.321519	FALSE	FALSE
14203	ENSG00000130695	CEP85	1	p36.11	26234200	26278808	-1.77296	0.0762355	0.321191	FALSE	FALSE
14204	ENSG00000146215	CRIP3	6	p21.1	43299710	43308797	-1.77332	0.0761754	0.321115	FALSE	FALSE
14205	ENSG00000178217	SH2D4B	10	q23.1	80537902	80646560	-1.77383	0.0760905	0.320841	FALSE	FALSE
14206	ENSG00000186998	EMID1	22	q12.2	29205851	29259597	-1.7739	0.0760791	0.320841	FALSE	FALSE
14207	ENSG00000204965	PCDHA5	5	q31.3	140821604	141012344	-1.77415	0.0760385	0.320841	FALSE	FALSE
14208	ENSG00000100346	CACNA1I	22	q13.1	39570753	39689737	-1.77428	0.0760168	0.320841	FALSE	FALSE
14209	ENSG00000009335	UBE3C	7	q36.3	157138913	157269372	-1.77565	0.0757899	0.320835	FALSE	FALSE
14210	ENSG00000148225	WDR31	9	q32	113313222	113340298	-1.7757	0.0757826	0.320835	FALSE	FALSE
14211	ENSG00000197046	SIGLEC15	18	q12.3	45825512	45844080	-1.77761	0.0754687	0.319812	FALSE	FALSE
14212	ENSG00000099250	NRP1	10	p11.22	33177492	33336262	-1.77819	0.0753725	0.319518	FALSE	FALSE
14213	ENSG00000188042	ARL4C	2	q37.1	234493041	234497053	-1.77829	0.0753558	0.319518	FALSE	FALSE
14214	ENSG00000105974	CAV1	7	q31.2	116524785	116561184	-1.77877	0.0752773	0.319506	FALSE	FALSE
14215	ENSG00000188641	DPYD	1	p21.3	97077743	97995000	-1.77894	0.0752492	0.319506	FALSE	FALSE
14216	ENSG00000261130	AC140504.1	16	p13.11	15395754	15515348	-1.77914	0.0752163	0.319506	FALSE	FALSE
14217	ENSG00000164303	ENPP6	4	q35.1	184088706	184221230	-1.77931	0.0751884	0.319506	FALSE	FALSE
14218	ENSG00000159228	CBR1	21	q22.12	36069941	36073166	-1.77932	0.0751872	0.319506	FALSE	FALSE
14219	ENSG00000067606	PRKCZ	1	p36.33	2050470	2185395	-1.77969	0.0751266	0.319506	FALSE	FALSE
14220	ENSG00000100503	NIN	14	q22.1	50719763	50831121	-1.7807	0.0749611	0.319006	FALSE	FALSE
14221	ENSG00000185149	NPY2R	4	q32.1	155208629	155217078	-1.78112	0.0748927	0.318799	FALSE	FALSE
14222	ENSG00000164023	SGMS2	4	q25	107824563	107915047	-1.78134	0.0748576	0.318735	FALSE	FALSE
14223	ENSG00000115419	GLS	2	q32.2	190880827	190965552	-1.7814	0.0748469	0.318735	FALSE	FALSE
14224	ENSG00000067141	NEO1	15	q24.1	73051710	73305206	-1.78161	0.0748123	0.31871	FALSE	FALSE
14225	ENSG00000056558	TRAF1	9	q33.2	120902393	120929173	-1.78162	0.0748116	0.31871	FALSE	FALSE
14226	ENSG00000197566	ZNF624	17	p11.2	16620737	16653856	-1.78194	0.0747586	0.31871	FALSE	FALSE
14227	ENSG00000158019	BABAM2	2	p23.2	27889941	28338901	-1.7825	0.0746677	0.318432	FALSE	FALSE
14228	ENSG00000172399	MYOZ2	4	q26	119135784	119187789	-1.78262	0.0746488	0.318432	FALSE	FALSE
14229	ENSG00000147604	RPL7	8	q21.11	73290267	73295789	-1.78286	0.0746095	0.318432	FALSE	FALSE
14230	ENSG00000189042	ZNF567	19	q13.12	36687612	36727701	-1.78349	0.0745068	0.318252	FALSE	FALSE
14231	ENSG00000136146	MED4	13	q14.2	48053323	48095131	-1.7836	0.0744883	0.318252	FALSE	FALSE
14232	ENSG00000133574	GIMAP4	7	q36.1	150567277	150573955	-1.786	0.0740991	0.317438	FALSE	FALSE
14233	ENSG00000180233	ZNRF2	7	p14.3	30284307	30367692	-1.78637	0.0740399	0.317269	FALSE	FALSE
14234	ENSG00000091157	WDR7	18	q21.31	56651343	57036606	-1.7868	0.07397	0.317138	FALSE	FALSE
14235	ENSG00000166450	PRTG	15	q21.3	55611546	55743090	-1.78739	0.0738739	0.316811	FALSE	FALSE
14236	ENSG00000169126	ARMC4	10	p12.1	27812164	27999048	-1.78756	0.073847	0.316811	FALSE	FALSE
14237	ENSG00000141519	CCDC40	17	q25.3	80036632	80100613	-1.78779	0.0738092	0.316787	FALSE	FALSE
14238	ENSG00000100612	DHRS7	14	q23.1	60144120	60169856	-1.78975	0.0734947	0.316027	FALSE	FALSE
14239	ENSG00000166352	C11orf74	11	p12	36594493	36659290	-1.78996	0.0734608	0.315983	FALSE	FALSE
14240	ENSG00000221886	ZBED8	5	q33.3	160393148	160400097	-1.79067	0.073347	0.315661	FALSE	FALSE
14241	ENSG00000140319	SRP14	15	q15.1	40035739	40039188	-1.79105	0.0732849	0.315661	FALSE	FALSE
14242	ENSG00000120675	DNAJC15	13	q14.11	43023203	43114224	-1.79153	0.0732077	0.315552	FALSE	FALSE
14243	ENSG00000105948	TTC26	7	q34	139133744	139191986	-1.79169	0.0731823	0.315527	FALSE	FALSE
14244	ENSG00000174437	ATP2A2	12	q24.11	110280756	110351093	-1.79212	0.0731132	0.315399	FALSE	FALSE
14245	ENSG00000271741	AC114490.2	1	p34.3	34981533	35031741	-1.79214	0.0731097	0.315399	FALSE	FALSE
14246	ENSG00000087502	ERGIC2	12	p11.22	29337352	29381189	-1.79271	0.0730194	0.315332	FALSE	FALSE
14247	ENSG00000185046	ANKS1B	12	q23.1	98726457	99984654	-1.79385	0.0728371	0.314714	FALSE	FALSE
14248	ENSG00000189171	S100A13	1	q21.3	153618787	153631360	-1.7941	0.072797	0.314626	FALSE	FALSE
14249	ENSG00000156096	UGT2B4	4	q13.3	69480165	69526014	-1.79438	0.0727533	0.314521	FALSE	FALSE
14250	ENSG00000117450	PRDX1	1	p34.1	45511036	45523047	-1.79441	0.0727478	0.314521	FALSE	FALSE
14251	ENSG00000057019	DCBLD2	3	q12.1	98795941	98901689	-1.79442	0.0727466	0.314521	FALSE	FALSE
14252	ENSG00000119922	IFIT2	10	q23.31	89283694	89309276	-1.7946	0.0727168	0.314521	FALSE	FALSE
14253	ENSG00000204961	PCDHA9	5	q31.3	140847463	141012344	-1.79509	0.0726391	0.31445	FALSE	FALSE
14254	ENSG00000162976	PQLC3	2	p25.1	11155198	11178874	-1.79511	0.0726362	0.31445	FALSE	FALSE
14255	ENSG00000198793	MTOR	1	p36.22	11106535	11262507	-1.79529	0.0726074	0.31445	FALSE	FALSE
14256	ENSG00000214097	SMCO1	3	q29	196506877	196515366	-1.7956	0.0725588	0.314356	FALSE	FALSE
14257	ENSG00000138613	APH1B	15	q22.2	63276018	63309126	-1.79581	0.0725254	0.314331	FALSE	FALSE
14258	ENSG00000140743	CDR2	16	p12.2	22345936	22437165	-1.79601	0.0724923	0.314331	FALSE	FALSE
14259	ENSG00000141696	P3H4	17	q21.2	41801947	41812604	-1.79625	0.0724543	0.314327	FALSE	FALSE
14260	ENSG00000171462	DLK2	6	p21.1	43450352	43456632	-1.79765	0.0722332	0.313706	FALSE	FALSE
14261	ENSG00000022556	NLRP2	19	q13.42	54953130	55001142	-1.79765	0.0722321	0.313706	FALSE	FALSE
14262	ENSG00000105976	MET	7	q31.2	116672390	116798386	-1.7986	0.0720821	0.31353	FALSE	FALSE
14263	ENSG00000075142	SRI	7	q21.12	88205118	88226993	-1.79974	0.0719017	0.313197	FALSE	FALSE
14264	ENSG00000204852	TCTN1	12	q24.11	110614027	110649430	-1.8009	0.0717192	0.312825	FALSE	FALSE
14265	ENSG00000007237	GAS7	17	p13.1	9910609	10198551	-1.80101	0.071701	0.312825	FALSE	FALSE
14266	ENSG00000179133	C10orf67	10	p12.2	23201916	23344845	-1.80109	0.0716888	0.312825	FALSE	FALSE
14267	ENSG00000168116	KIAA1586	6	p12.1	57046532	57055239	-1.80109	0.0716887	0.312825	FALSE	FALSE
14268	ENSG00000169604	ANTXR1	2	p13.3	69013178	69249327	-1.80237	0.071487	0.312441	FALSE	FALSE
14269	ENSG00000136003	ISCU	12	q23.3	108562582	108569384	-1.80279	0.0714209	0.312441	FALSE	FALSE
14270	ENSG00000267228	AC012254.2	18	q21.1	47108188	47176345	-1.80327	0.0713462	0.312274	FALSE	FALSE
14271	ENSG00000180383	DEFB124	20	q11.21	31465506	31476757	-1.80342	0.0713225	0.312274	FALSE	FALSE
14272	ENSG00000171928	TVP23B	17	p11.2	18780995	18806714	-1.80379	0.071264	0.31211	FALSE	FALSE
14273	ENSG00000164022	AIMP1	4	q24	106315544	106349226	-1.80456	0.0711438	0.31194	FALSE	FALSE
14274	ENSG00000234284	ZNF879	5	q35.3	179023752	179035064	-1.80465	0.0711299	0.31194	FALSE	FALSE
14275	ENSG00000164040	PGRMC2	4	q28.2	128269237	128288829	-1.80507	0.0710639	0.31194	FALSE	FALSE
14276	ENSG00000125249	RAP2A	13	q32.1	97434222	97469128	-1.8051	0.0710584	0.31194	FALSE	FALSE
14277	ENSG00000170634	ACYP2	2	p16.2	53970838	54305300	-1.80519	0.0710453	0.31194	FALSE	FALSE
14278	ENSG00000065978	YBX1	1	p34.2	42682427	42702349	-1.80523	0.0710389	0.31194	FALSE	FALSE
14279	ENSG00000164161	HHIP	4	q31.21	144646021	144745271	-1.80559	0.0709817	0.31194	FALSE	FALSE
14280	ENSG00000186451	SPATA12	3	p14.3	57060441	57075432	-1.8059	0.0709347	0.31194	FALSE	FALSE
14281	ENSG00000205269	TMEM170B	6	p24.2	11538278	11583524	-1.80637	0.0708606	0.31194	FALSE	FALSE
14282	ENSG00000204962	PCDHA8	5	q31.3	140841187	141012344	-1.80759	0.0706702	0.311631	FALSE	FALSE
14283	ENSG00000134184	GSTM1	1	p13.3	109687814	109709039	-1.80885	0.0704748	0.311189	FALSE	FALSE
14284	ENSG00000172586	CHCHD1	10	q22.2	73782047	73783652	-1.80892	0.0704636	0.311189	FALSE	FALSE
14285	ENSG00000198873	GRK5	10	q26.11	119207589	119459742	-1.80904	0.0704442	0.311189	FALSE	FALSE
14286	ENSG00000232112	TMA7	3	p21.31	48440257	48444208	-1.80928	0.0704082	0.311189	FALSE	FALSE
14287	ENSG00000079931	MOXD1	6	q23.2	132296055	132401545	-1.80994	0.0703058	0.310962	FALSE	FALSE
14288	ENSG00000079459	FDFT1	8	p23.1	11795573	11839309	-1.81001	0.0702949	0.310962	FALSE	FALSE
14289	ENSG00000114541	FRMD4B	3	p14.1	69169990	69542583	-1.81011	0.0702789	0.310962	FALSE	FALSE
14290	ENSG00000175514	GPR152	11	q13.2	67451301	67452729	-1.81014	0.0702734	0.310962	FALSE	FALSE
14291	ENSG00000164117	FBXO8	4	q34.1	174236658	174284264	-1.81015	0.0702718	0.310962	FALSE	FALSE
14292	ENSG00000182463	TSHZ2	20	q13.2	52972407	53495330	-1.8107	0.0701871	0.31095	FALSE	FALSE
14293	ENSG00000206562	METTL6	3	p25.1	15381275	15440566	-1.81128	0.0700969	0.310636	FALSE	FALSE
14294	ENSG00000133739	LRRCC1	8	q21.2	85107147	85146076	-1.8114	0.0700786	0.310636	FALSE	FALSE
14295	ENSG00000150991	UBC	12	q24.31	124911604	124917368	-1.812	0.0699866	0.310533	FALSE	FALSE
14296	ENSG00000183579	ZNRF3	22	q12.1	28883592	29057487	-1.81302	0.0698288	0.310424	FALSE	FALSE
14297	ENSG00000183844	FAM3B	21	q22.3	41304212	41357431	-1.81343	0.0697649	0.310276	FALSE	FALSE
14298	ENSG00000144644	GADL1	3	p23	30726200	30894765	-1.81428	0.0696351	0.309956	FALSE	FALSE
14299	ENSG00000188001	TPRG1	3	q28	188947214	189325304	-1.8144	0.0696161	0.309956	FALSE	FALSE
14300	ENSG00000196663	TECPR2	14	q32.31	102362963	102502481	-1.81491	0.0695379	0.309778	FALSE	FALSE
14301	ENSG00000104415	WISP1	8	q24.22	133191039	133231690	-1.81567	0.0694205	0.309515	FALSE	FALSE
14302	ENSG00000119878	CRIPT	2	p21	46616416	46625742	-1.81749	0.0691422	0.308788	FALSE	FALSE
14303	ENSG00000164032	H2AFZ	4	q23	99948086	99950388	-1.81775	0.0691025	0.308696	FALSE	FALSE
14304	ENSG00000243725	TTC4	1	p32.3	54715822	54742657	-1.81836	0.0690085	0.308362	FALSE	FALSE
14305	ENSG00000181915	ADO	10	q21.3	62804857	62808483	-1.81852	0.0689845	0.308354	FALSE	FALSE
14306	ENSG00000152147	GEMIN6	2	p22.1	38751534	38785000	-1.81859	0.0689743	0.308354	FALSE	FALSE
14307	ENSG00000100644	HIF1A	14	q23.2	61695513	61748259	-1.81881	0.0689398	0.308354	FALSE	FALSE
14308	ENSG00000111596	CNOT2	12	q15	70242994	70354993	-1.81971	0.0688036	0.308131	FALSE	FALSE
14309	ENSG00000130377	ACSBG2	19	p13.3	6135247	6193094	-1.82035	0.0687058	0.307779	FALSE	FALSE
14310	ENSG00000134548	SPX	12	p12.1	21526307	21541249	-1.82054	0.0686773	0.307737	FALSE	FALSE
14311	ENSG00000152700	SAR1B	5	q31.1	134601144	134649271	-1.82062	0.0686652	0.307737	FALSE	FALSE
14312	ENSG00000137501	SYTL2	11	q14.1	85694224	85811159	-1.82072	0.0686498	0.307737	FALSE	FALSE
14313	ENSG00000175595	ERCC4	16	p13.12	13920157	13952345	-1.82087	0.0686263	0.307737	FALSE	FALSE
14314	ENSG00000174099	MSRB3	12	q14.3	65278643	65491430	-1.82115	0.0685846	0.307665	FALSE	FALSE
14315	ENSG00000204381	LAYN	11	q23.1	111540280	111561745	-1.82117	0.0685807	0.307665	FALSE	FALSE
14316	ENSG00000167123	CERCAM	9	q34.11	128411751	128437351	-1.82143	0.0685418	0.307644	FALSE	FALSE
14317	ENSG00000140941	MAP1LC3B	16	q24.2	87383995	87404779	-1.82181	0.0684842	0.307472	FALSE	FALSE
14318	ENSG00000187866	FAM122A	9	q21.11	68780034	68784608	-1.82291	0.0683172	0.307236	FALSE	FALSE
14319	ENSG00000163939	PBRM1	3	p21.1	52545352	52685917	-1.82332	0.0682555	0.30713	FALSE	FALSE
14320	ENSG00000178234	GALNT11	7	q36.1	152025674	152122347	-1.82343	0.0682378	0.30713	FALSE	FALSE
14321	ENSG00000134049	IER3IP1	18	q21.1	47152834	47176374	-1.82558	0.0679133	0.306105	FALSE	FALSE
14322	ENSG00000161249	DMKN	19	q13.12	35497220	35513658	-1.82588	0.0678677	0.306071	FALSE	FALSE
14323	ENSG00000181982	CCDC149	4	p15.2	24806117	24980204	-1.826	0.0678506	0.306071	FALSE	FALSE
14324	ENSG00000180881	CAPS2	12	q21.2	75275979	75390928	-1.8261	0.0678358	0.306071	FALSE	FALSE
14325	ENSG00000256229	ZNF486	19	p12	20167228	20200490	-1.82625	0.0678131	0.306071	FALSE	FALSE
14326	ENSG00000264058	AC073508.2	17	q21.2	40627356	40665141	-1.82634	0.0677996	0.306071	FALSE	FALSE
14327	ENSG00000169018	FEM1B	15	q23	68277803	68295865	-1.82645	0.0677819	0.306071	FALSE	FALSE
14328	ENSG00000081842	PCDHA6	5	q31.3	140827958	141012344	-1.82659	0.067762	0.306071	FALSE	FALSE
14329	ENSG00000109943	CRTAM	11	q24.1	122838500	122872639	-1.8266	0.0677599	0.306071	FALSE	FALSE
14330	ENSG00000011028	MRC2	17	q23.2	62627401	62693597	-1.82683	0.0677248	0.306071	FALSE	FALSE
14331	ENSG00000119927	GPAM	10	q25.2	112149864	112215377	-1.8274	0.0676392	0.306071	FALSE	FALSE
14332	ENSG00000205212	CCDC144NL	17	p11.2	20836447	20896140	-1.82792	0.0675614	0.30589	FALSE	FALSE
14333	ENSG00000138780	GSTCD	4	q24	105708778	105847728	-1.82834	0.0674992	0.305793	FALSE	FALSE
14334	ENSG00000168522	FNTA	8	p11.21	43034194	43085788	-1.82842	0.0674866	0.305793	FALSE	FALSE
14335	ENSG00000126001	CEP250	20	q11.22	35455164	35519280	-1.83005	0.0672426	0.30522	FALSE	FALSE
14336	ENSG00000146409	SLC18B1	6	q23.2	132769370	132813339	-1.83125	0.0670632	0.304836	FALSE	FALSE
14337	ENSG00000101166	PRELID3B	20	q13.32	59033145	59042909	-1.8314	0.0670408	0.304821	FALSE	FALSE
14338	ENSG00000180479	ZNF571	19	q13.12	37554782	37594790	-1.83147	0.067031	0.304821	FALSE	FALSE
14339	ENSG00000083857	FAT1	4	q35.2	186587783	186726722	-1.83221	0.0669208	0.304597	FALSE	FALSE
14340	ENSG00000130755	GMFG	19	q13.2	39328353	39342372	-1.83234	0.066901	0.304597	FALSE	FALSE
14341	ENSG00000150753	CCT5	5	p15.2	10249921	10266412	-1.83274	0.0668415	0.304431	FALSE	FALSE
14342	ENSG00000138311	ZNF365	10	q21.2	62374192	62670301	-1.8335	0.0667286	0.304261	FALSE	FALSE
14343	ENSG00000164934	DCAF13	8	q22.3	103414714	103443453	-1.83359	0.0667153	0.304261	FALSE	FALSE
14344	ENSG00000107105	ELAVL2	9	p21.3	23690104	23826337	-1.83362	0.06671	0.304261	FALSE	FALSE
14345	ENSG00000039319	ZFYVE16	5	q14.1	80408013	80479350	-1.83392	0.0666664	0.304261	FALSE	FALSE
14346	ENSG00000095209	TMEM38B	9	q31.2	105694544	105776612	-1.83447	0.0665836	0.304204	FALSE	FALSE
14347	ENSG00000151414	NEK7	1	q31.3	198156963	198322420	-1.8352	0.0664766	0.304147	FALSE	FALSE
14348	ENSG00000148482	SLC39A12	10	p12.33	17951839	18043292	-1.83541	0.0664446	0.304087	FALSE	FALSE
14349	ENSG00000127249	ATP13A4	3	q29	193402077	193593111	-1.83563	0.0664124	0.304026	FALSE	FALSE
14350	ENSG00000165322	ARHGAP12	10	p11.22	31805404	31928876	-1.83617	0.0663326	0.303748	FALSE	FALSE
14351	ENSG00000170681	CAVIN4	9	q31.1	100578079	100587906	-1.83711	0.0661938	0.30347	FALSE	FALSE
14352	ENSG00000137269	LRRC1	6	p12.1	53794497	53924121	-1.83791	0.0660753	0.303183	FALSE	FALSE
14353	ENSG00000168333	PPDPFL	8	q11.21	49054311	49076090	-1.83847	0.0659939	0.303069	FALSE	FALSE
14354	ENSG00000067225	PKM	15	q23	72199029	72231822	-1.83905	0.0659076	0.302923	FALSE	FALSE
14355	ENSG00000171533	MAP6	11	q13.5	75586918	75669120	-1.8391	0.0659008	0.302923	FALSE	FALSE
14356	ENSG00000118096	IFT46	11	q23.3	118544528	118572970	-1.83938	0.065859	0.302878	FALSE	FALSE
14357	ENSG00000153391	INO80C	18	q12.2	35452230	35497991	-1.83962	0.0658239	0.302878	FALSE	FALSE
14358	ENSG00000111911	HINT3	6	q22.32	125956781	125980244	-1.83981	0.0657959	0.302878	FALSE	FALSE
14359	ENSG00000205086	C2orf91	2	p21	41935368	41956806	-1.83984	0.0657916	0.302878	FALSE	FALSE
14360	ENSG00000173480	ZNF417	19	q13.43	57900296	57916610	-1.84002	0.0657656	0.302878	FALSE	FALSE
14361	ENSG00000145348	TBCK	4	q24	106041599	106321495	-1.84003	0.0657636	0.302878	FALSE	FALSE
14362	ENSG00000198363	ASPH	8	q12.3	61500556	61714640	-1.84005	0.0657608	0.302878	FALSE	FALSE
14363	ENSG00000137210	TMEM14B	6	p24.2	10747759	10852753	-1.84077	0.0656551	0.302878	FALSE	FALSE
14364	ENSG00000251664	PCDHA12	5	q31.3	140875302	141012344	-1.84139	0.0655642	0.302799	FALSE	FALSE
14365	ENSG00000100519	PSMC6	14	q22.1	52707172	52728587	-1.84165	0.0655257	0.302725	FALSE	FALSE
14366	ENSG00000114554	PLXNA1	3	q21.3	126988594	127037392	-1.84171	0.0655181	0.302725	FALSE	FALSE
14367	ENSG00000112379	ARFGEF3	6	q23.3	138161921	138344663	-1.84188	0.0654924	0.302725	FALSE	FALSE
14368	ENSG00000215712	TMEM242	6	q25.3	157289386	157323601	-1.84212	0.0654575	0.302725	FALSE	FALSE
14369	ENSG00000111335	OAS2	12	q24.13	112978395	113011723	-1.8424	0.0654173	0.302725	FALSE	FALSE
14370	ENSG00000165934	CPSF2	14	q32.12	92121937	92172145	-1.84261	0.0653866	0.302725	FALSE	FALSE
14371	ENSG00000138768	USO1	4	q21.1	75724593	75814286	-1.84311	0.0653134	0.302725	FALSE	FALSE
14372	ENSG00000204941	PSG5	19	q13.31	43166256	43186536	-1.84346	0.0652626	0.302725	FALSE	FALSE
14373	ENSG00000133706	LARS	5	q32	146113038	146182660	-1.84357	0.0652457	0.302725	FALSE	FALSE
14374	ENSG00000163975	MELTF	3	q29	196988621	197029816	-1.84372	0.0652235	0.302725	FALSE	FALSE
14375	ENSG00000130038	CRACR2A	12	p13.32	3606633	3764819	-1.84375	0.0652191	0.302725	FALSE	FALSE
14376	ENSG00000167136	ENDOG	9	q34.11	128818474	128822677	-1.84396	0.065189	0.302725	FALSE	FALSE
14377	ENSG00000213123	TCTEX1D2	3	q29	196291219	196318299	-1.84541	0.0649785	0.302512	FALSE	FALSE
14378	ENSG00000187151	ANGPTL5	11	q22.1	101890674	101916522	-1.84554	0.0649591	0.302512	FALSE	FALSE
14379	ENSG00000135317	SNX14	6	q14.3	85505496	85594156	-1.8458	0.0649207	0.302512	FALSE	FALSE
14380	ENSG00000197763	TXNRD3	3	q21.3	126571779	126655155	-1.84654	0.0648133	0.302354	FALSE	FALSE
14381	ENSG00000121753	ADGRB2	1	p35.2	31727117	31764893	-1.84656	0.0648109	0.302354	FALSE	FALSE
14382	ENSG00000170571	EMB	5	q11.1	50396192	50443248	-1.84713	0.0647278	0.302163	FALSE	FALSE
14383	ENSG00000064309	CDON	11	q24.2	125955796	126063335	-1.84716	0.0647244	0.302163	FALSE	FALSE
14384	ENSG00000013016	EHD3	2	p23.1	31234337	31269447	-1.84757	0.064665	0.302045	FALSE	FALSE
14385	ENSG00000198015	MRPL42	12	q22	93467488	93516213	-1.84788	0.064619	0.301918	FALSE	FALSE
14386	ENSG00000137055	PLAA	9	p21.2	26904083	26947463	-1.8486	0.064516	0.301817	FALSE	FALSE
14387	ENSG00000001561	ENPP4	6	p21.1	46129993	46146699	-1.84952	0.064383	0.301604	FALSE	FALSE
14388	ENSG00000197870	PRB3	12	p13.2	11265924	11269805	-1.85004	0.0643075	0.301426	FALSE	FALSE
14389	ENSG00000141665	FBXO15	18	q22.3	74073353	74147865	-1.8504	0.064256	0.301426	FALSE	FALSE
14390	ENSG00000165140	FBP1	9	q22.32	94603133	94640249	-1.85095	0.0641761	0.301249	FALSE	FALSE
14391	ENSG00000167757	KLK11	19	q13.41	51022216	51028039	-1.85109	0.0641569	0.301247	FALSE	FALSE
14392	ENSG00000162600	OMA1	1	p32.1	58415384	58546802	-1.85122	0.0641377	0.301245	FALSE	FALSE
14393	ENSG00000157653	C9orf43	9	q32	113410054	113429684	-1.8518	0.064055	0.300945	FALSE	FALSE
14394	ENSG00000152208	GRID2	4	q22.1	92303622	93810157	-1.85241	0.063967	0.300707	FALSE	FALSE
14395	ENSG00000104219	ZDHHC2	8	p22	17156029	17224799	-1.85259	0.0639418	0.300676	FALSE	FALSE
14396	ENSG00000054277	OPN3	1	q43	241590102	241677376	-1.85328	0.0638426	0.300309	FALSE	FALSE
14397	ENSG00000165092	ALDH1A1	9	q21.13	72900662	73080442	-1.85338	0.0638274	0.300309	FALSE	FALSE
14398	ENSG00000137573	SULF1	8	q13.2	69466624	69660915	-1.85347	0.0638146	0.300309	FALSE	FALSE
14399	ENSG00000164342	TLR3	4	q35.1	186069152	186088069	-1.85367	0.0637858	0.300309	FALSE	FALSE
14400	ENSG00000171819	ANGPTL7	1	p36.22	11189341	11195981	-1.8544	0.0636823	0.300309	FALSE	FALSE
14401	ENSG00000078295	ADCY2	5	p15.31	7396208	7830081	-1.85463	0.0636497	0.300309	FALSE	FALSE
14402	ENSG00000178852	EFCAB13	17	q21.32	47323290	47441312	-1.8547	0.0636394	0.300309	FALSE	FALSE
14403	ENSG00000170989	S1PR1	1	p21.2	101236865	101243713	-1.85554	0.0635188	0.300267	FALSE	FALSE
14404	ENSG00000129317	PUS7L	12	q12	43718993	43758817	-1.85672	0.0633511	0.299915	FALSE	FALSE
14405	ENSG00000141424	SLC39A6	18	q12.2	36108532	36129385	-1.85685	0.0633331	0.299915	FALSE	FALSE
14406	ENSG00000120925	RNF170	8	p11.21	42849637	42897290	-1.85731	0.063267	0.299809	FALSE	FALSE
14407	ENSG00000177694	NAALADL2	3	q26.31	174438573	175810552	-1.85802	0.0631656	0.299654	FALSE	FALSE
14408	ENSG00000138660	AP1AR	4	q25	112231737	112270047	-1.85824	0.0631352	0.299599	FALSE	FALSE
14409	ENSG00000120656	TAF12	1	p35.3	28589323	28643085	-1.85826	0.0631322	0.299599	FALSE	FALSE
14410	ENSG00000101574	METTL4	18	p11.32	2537525	2571509	-1.85917	0.0630025	0.2994	FALSE	FALSE
14411	ENSG00000132932	ATP8A2	13	q12.13	25372071	26025851	-1.86018	0.0628599	0.298998	FALSE	FALSE
14412	ENSG00000215114	UBXN2B	8	q12.1	58411264	58451501	-1.86116	0.0627215	0.298517	FALSE	FALSE
14413	ENSG00000184500	PROS1	3	q11.1	93873033	93980003	-1.86191	0.0626154	0.2981	FALSE	FALSE
14414	ENSG00000152219	ARL14EP	11	p14.1	30323051	30338227	-1.86249	0.0625337	0.297887	FALSE	FALSE
14415	ENSG00000133985	TTC9	14	q24.2	70641787	70675360	-1.86258	0.0625208	0.297887	FALSE	FALSE
14416	ENSG00000050438	SLC4A8	12	q13.13	51391317	51515763	-1.86284	0.0624843	0.297863	FALSE	FALSE
14417	ENSG00000171311	EXOSC1	10	q24.1	97436142	97446017	-1.86345	0.062399	0.297781	FALSE	FALSE
14418	ENSG00000033867	SLC4A7	3	p24.1	27372721	27484420	-1.86367	0.0623685	0.297781	FALSE	FALSE
14419	ENSG00000177508	IRX3	16	q12.2	54283304	54286763	-1.86396	0.0623279	0.297781	FALSE	FALSE
14420	ENSG00000103811	CTSH	15	q25.1	78921058	78949574	-1.86624	0.0620079	0.296966	FALSE	FALSE
14421	ENSG00000067533	RRP15	1	q41	218285287	218337983	-1.86641	0.061984	0.296966	FALSE	FALSE
14422	ENSG00000187210	GCNT1	9	q21.13	76419850	76651203	-1.8678	0.0617895	0.296193	FALSE	FALSE
14423	ENSG00000085491	SLC25A24	1	p13.3	108134036	108200849	-1.8688	0.0616508	0.296148	FALSE	FALSE
14424	ENSG00000116266	STXBP3	1	p13.3	108746674	108809526	-1.86885	0.0616431	0.296148	FALSE	FALSE
14425	ENSG00000117691	NENF	1	q32.3	212432887	212446379	-1.8711	0.0613315	0.295221	FALSE	FALSE
14426	ENSG00000089876	DHX32	10	q26.2	125836337	125896436	-1.87165	0.0612549	0.29494	FALSE	FALSE
14427	ENSG00000119471	HSDL2	9	q32	112379937	112472410	-1.87211	0.061191	0.294721	FALSE	FALSE
14428	ENSG00000272741	AC069257.3	3	q29	196248230	196318222	-1.87222	0.0611757	0.294721	FALSE	FALSE
14429	ENSG00000196678	ERI2	16	p12.3	20780193	20900349	-1.87254	0.0611315	0.294611	FALSE	FALSE
14430	ENSG00000147457	CHMP7	8	p21.3	23243637	23262000	-1.87312	0.0610521	0.294392	FALSE	FALSE
14431	ENSG00000092529	CAPN3	15	q15.1	42359500	42412318	-1.87323	0.0610363	0.294392	FALSE	FALSE
14432	ENSG00000182768	NGRN	15	q26.1	90265659	90278141	-1.87375	0.060965	0.294306	FALSE	FALSE
14433	ENSG00000154188	ANGPT1	8	q23.1	107249482	107498055	-1.87437	0.0608791	0.294099	FALSE	FALSE
14434	ENSG00000059769	DNAJC25	9	q31.3	111631352	111654351	-1.87457	0.0608523	0.294058	FALSE	FALSE
14435	ENSG00000154174	TOMM70	3	q12.2	100363431	100401398	-1.87513	0.0607752	0.293862	FALSE	FALSE
14436	ENSG00000122223	CD244	1	q23.3	160830160	160862855	-1.87587	0.0606734	0.293584	FALSE	FALSE
14437	ENSG00000242110	AMACR	5	p13.2	33986178	34008108	-1.87656	0.060579	0.293409	FALSE	FALSE
14438	ENSG00000120662	MTRF1	13	q14.11	41216369	41263577	-1.87671	0.0605578	0.293409	FALSE	FALSE
14439	ENSG00000111845	PAK1IP1	6	p24.2	10694695	10709782	-1.87677	0.0605499	0.293409	FALSE	FALSE
14440	ENSG00000118855	MFSD1	3	q25.32	158732198	158829719	-1.87685	0.0605391	0.293409	FALSE	FALSE
14441	ENSG00000119414	PPP6C	9	q33.3	125146573	125189939	-1.87713	0.0605004	0.293409	FALSE	FALSE
14442	ENSG00000004846	ABCB5	7	p21.1	20615207	20777038	-1.87726	0.0604822	0.293409	FALSE	FALSE
14443	ENSG00000121064	SCPEP1	17	q22	56978105	57006768	-1.87735	0.0604704	0.293409	FALSE	FALSE
14444	ENSG00000249141	AL159163.1	6	q27	166858094	166956124	-1.87749	0.0604509	0.293409	FALSE	FALSE
14445	ENSG00000061794	MRPS35	12	p11.22	27710773	27756295	-1.87862	0.0602969	0.293409	FALSE	FALSE
14446	ENSG00000087510	TFAP2C	20	q13.31	56629302	56639283	-1.87916	0.0602232	0.293399	FALSE	FALSE
14447	ENSG00000164163	ABCE1	4	q31.21	145097932	145129179	-1.87946	0.0601811	0.293283	FALSE	FALSE
14448	ENSG00000187955	COL14A1	8	q24.12	120059780	120372036	-1.87968	0.0601514	0.293227	FALSE	FALSE
14449	ENSG00000144455	SUMF1	3	p26.1	3700814	4467281	-1.87977	0.0601401	0.293227	FALSE	FALSE
14450	ENSG00000239887	C1orf226	1	q23.3	162366908	162386818	-1.88005	0.0601008	0.293158	FALSE	FALSE
14451	ENSG00000186231	KLHL32	6	q16.1	96924620	97140754	-1.88039	0.0600543	0.29306	FALSE	FALSE
14452	ENSG00000132646	PCNA	20	p12.3	5114953	5126626	-1.88068	0.060015	0.29306	FALSE	FALSE
14453	ENSG00000136682	CBWD2	2	q14.1	113437691	113496189	-1.88111	0.0599569	0.29306	FALSE	FALSE
14454	ENSG00000127989	MTERF1	7	q21.2	91692008	91880720	-1.88144	0.059912	0.29306	FALSE	FALSE
14455	ENSG00000148356	LRSAM1	9	q33.3	127451486	127503501	-1.88346	0.0596386	0.292233	FALSE	FALSE
14456	ENSG00000018510	AGPS	2	q31.2	177392644	177559299	-1.88371	0.0596048	0.292156	FALSE	FALSE
14457	ENSG00000177150	FAM210A	18	p11.21	13663347	13726663	-1.88384	0.0595861	0.292154	FALSE	FALSE
14458	ENSG00000183072	NKX2-5	5	q35.1	173232109	173235357	-1.88391	0.0595767	0.292154	FALSE	FALSE
14459	ENSG00000156239	N6AMT1	21	q21.3	28872191	28885371	-1.8843	0.0595248	0.29212	FALSE	FALSE
14460	ENSG00000164134	NAA15	4	q31.1	139301455	139420033	-1.88535	0.0593828	0.29155	FALSE	FALSE
14461	ENSG00000155011	DKK2	4	q25	106921802	107283806	-1.88538	0.0593788	0.29155	FALSE	FALSE
14462	ENSG00000113552	GNPDA1	5	q31.3	141991749	142013041	-1.88545	0.0593697	0.29155	FALSE	FALSE
14463	ENSG00000267673	FDX2	19	p13.2	10310045	10316015	-1.88627	0.059258	0.291345	FALSE	FALSE
14464	ENSG00000002822	MAD1L1	7	p22.3	1815793	2233243	-1.8871	0.0591463	0.290973	FALSE	FALSE
14465	ENSG00000111262	KCNA1	12	p13.32	4909905	4918256	-1.88747	0.0590971	0.290909	FALSE	FALSE
14466	ENSG00000137198	GMPR	6	p22.3	16238580	16295549	-1.88786	0.0590443	0.290909	FALSE	FALSE
14467	ENSG00000175130	MARCKSL1	1	p35.1	32333832	32336379	-1.88792	0.0590372	0.290909	FALSE	FALSE
14468	ENSG00000183765	CHEK2	22	q12.1	28687743	28742422	-1.88793	0.0590359	0.290909	FALSE	FALSE
14469	ENSG00000109519	GRPEL1	4	p16.1	7058906	7068197	-1.88794	0.0590336	0.290909	FALSE	FALSE
14470	ENSG00000156110	ADK	10	q22.2	74151185	74709303	-1.8886	0.0589459	0.290909	FALSE	FALSE
14471	ENSG00000164708	PGAM2	7	p13	44062727	44065587	-1.88905	0.0588846	0.290851	FALSE	FALSE
14472	ENSG00000120129	DUSP1	5	q35.1	172768090	172771195	-1.88928	0.0588544	0.290851	FALSE	FALSE
14473	ENSG00000136944	LMX1B	9	q33.3	126614443	126701032	-1.8898	0.0587849	0.290618	FALSE	FALSE
14474	ENSG00000139496	NUP58	13	q12.13	25301524	25349800	-1.8906	0.0586778	0.290334	FALSE	FALSE
14475	ENSG00000149582	TMEM25	11	q23.3	118531041	118547280	-1.89089	0.0586385	0.290288	FALSE	FALSE
14476	ENSG00000084674	APOB	2	p24.1	21001429	21044073	-1.89128	0.0585869	0.290174	FALSE	FALSE
14477	ENSG00000175087	PDIK1L	1	p36.11	26111165	26125543	-1.89208	0.0584805	0.289736	FALSE	FALSE
14478	ENSG00000165443	PHYHIPL	10	q21.1	59176590	59247774	-1.89337	0.0583089	0.289064	FALSE	FALSE
14479	ENSG00000152193	RNF219	13	q31.1	78614291	78659179	-1.89338	0.0583068	0.289064	FALSE	FALSE
14480	ENSG00000080166	DCT	13	q32.1	94436808	94479682	-1.89374	0.0582601	0.289	FALSE	FALSE
14481	ENSG00000159713	TPPP3	16	q22.1	67389809	67393535	-1.89497	0.0580959	0.288519	FALSE	FALSE
14482	ENSG00000145439	CBR4	4	q32.3	168863770	169010275	-1.89534	0.0580474	0.288425	FALSE	FALSE
14483	ENSG00000125741	OPA3	19	q13.32	45527427	45602212	-1.89538	0.058042	0.288425	FALSE	FALSE
14484	ENSG00000155530	LRGUK	7	q33	134127299	134264591	-1.89653	0.05789	0.288053	FALSE	FALSE
14485	ENSG00000166266	CUL5	11	q22.3	108008733	108107776	-1.89782	0.05772	0.287296	FALSE	FALSE
14486	ENSG00000136960	ENPP2	8	q24.12	119557086	119673453	-1.89826	0.0576623	0.287186	FALSE	FALSE
14487	ENSG00000198729	PPP1R14C	6	q25.1	150143076	150250357	-1.89832	0.057654	0.287186	FALSE	FALSE
14488	ENSG00000156469	MTERF3	8	q22.1	96239398	96261610	-1.89927	0.0575292	0.28708	FALSE	FALSE
14489	ENSG00000135698	MPHOSPH6	16	q23.3	82147798	82170226	-1.89947	0.0575023	0.28708	FALSE	FALSE
14490	ENSG00000146802	TMEM168	7	q31.1	112762382	112790592	-1.89967	0.057477	0.28708	FALSE	FALSE
14491	ENSG00000184277	TM2D3	15	q26.3	101621444	101652391	-1.90007	0.0574243	0.28708	FALSE	FALSE
14492	ENSG00000133678	TMEM254	10	q22.3	80078646	80092557	-1.90034	0.0573885	0.287067	FALSE	FALSE
14493	ENSG00000135842	FAM129A	1	q25.3	184790724	184974550	-1.90048	0.0573708	0.287067	FALSE	FALSE
14494	ENSG00000186130	ZBTB6	9	q33.2	122908056	122913330	-1.90053	0.057363	0.287067	FALSE	FALSE
14495	ENSG00000243317	STMP1	7	q33	135662496	135693418	-1.90059	0.0573562	0.287067	FALSE	FALSE
14496	ENSG00000120800	UTP20	12	q23.2	101280109	101386616	-1.90096	0.0573072	0.287018	FALSE	FALSE
14497	ENSG00000189045	ANKDD1B	5	q13.3	75611459	75671846	-1.90141	0.0572483	0.286812	FALSE	FALSE
14498	ENSG00000146463	ZMYM4	1	p34.3	35268967	35422058	-1.90231	0.0571302	0.286424	FALSE	FALSE
14499	ENSG00000196531	NACA	12	q13.3	56712428	56731628	-1.90236	0.0571243	0.286424	FALSE	FALSE
14500	ENSG00000121236	TRIM6	11	p15.4	5596109	5612958	-1.90272	0.0570774	0.286424	FALSE	FALSE
14501	ENSG00000117133	RPF1	1	p22.3	84479259	84497790	-1.9033	0.0570019	0.28634	FALSE	FALSE
14502	ENSG00000171724	VAT1L	16	q23.1	77788530	77980107	-1.90449	0.056847	0.28587	FALSE	FALSE
14503	ENSG00000163157	TMOD4	1	q21.3	151169986	151176284	-1.90523	0.0567498	0.28556	FALSE	FALSE
14504	ENSG00000146731	CCT6A	7	p11.2	56051630	56063989	-1.90562	0.0566994	0.285458	FALSE	FALSE
14505	ENSG00000105829	BET1	7	q21.3	93962762	94004382	-1.90565	0.0566958	0.285458	FALSE	FALSE
14506	ENSG00000116191	RALGPS2	1	q25.2	178725147	178921841	-1.90579	0.0566773	0.285458	FALSE	FALSE
14507	ENSG00000135387	CAPRIN1	11	p13	34051683	34101156	-1.90594	0.0566574	0.285458	FALSE	FALSE
14508	ENSG00000095380	NANS	9	q22.33	98056739	98083075	-1.90602	0.0566477	0.285458	FALSE	FALSE
14509	ENSG00000178301	AQP11	11	q14.1	77589391	77610355	-1.90613	0.0566334	0.285458	FALSE	FALSE
14510	ENSG00000166575	TMEM135	11	q14.2	87037844	87323758	-1.90634	0.056606	0.285458	FALSE	FALSE
14511	ENSG00000016402	IL20RA	6	q23.3	136999971	137045180	-1.90663	0.0565689	0.285458	FALSE	FALSE
14512	ENSG00000188848	BEND4	4	p13	42110938	42152878	-1.90679	0.0565482	0.285458	FALSE	FALSE
14513	ENSG00000088538	DOCK3	3	p21.2	50675241	51384198	-1.90689	0.0565353	0.285458	FALSE	FALSE
14514	ENSG00000006468	ETV1	7	p21.2	13891228	13991425	-1.90748	0.0564586	0.285458	FALSE	FALSE
14515	ENSG00000102910	LONP2	16	q12.1	48244296	48363122	-1.90765	0.0564364	0.285458	FALSE	FALSE
14516	ENSG00000171314	PGAM1	10	q24.1	97426160	97433441	-1.9082	0.0563652	0.285458	FALSE	FALSE
14517	ENSG00000122787	AKR1D1	7	q33	138002324	138117986	-1.90876	0.0562934	0.285317	FALSE	FALSE
14518	ENSG00000145592	RPL37	5	p13.1	40825262	40835335	-1.90907	0.0562528	0.285201	FALSE	FALSE
14519	ENSG00000107018	RLN1	9	p24.1	5334969	5339873	-1.90955	0.0561911	0.285158	FALSE	FALSE
14520	ENSG00000182899	RPL35A	3	q29	197949980	197956610	-1.91042	0.0560793	0.28468	FALSE	FALSE
14521	ENSG00000140057	AK7	14	q32.2	96392111	96489427	-1.91131	0.0559651	0.28428	FALSE	FALSE
14522	ENSG00000198914	POU3F3	2	q12.1	104855511	104858574	-1.91157	0.0559308	0.284219	FALSE	FALSE
14523	ENSG00000205309	NT5M	17	p11.2	17303335	17347663	-1.91274	0.0557813	0.283705	FALSE	FALSE
14524	ENSG00000179673	RPRML	17	q21.32	46978156	46979248	-1.91277	0.0557773	0.283705	FALSE	FALSE
14525	ENSG00000151917	BEND6	6	p12.1	56955126	57027342	-1.91323	0.0557185	0.283655	FALSE	FALSE
14526	ENSG00000145817	YIPF5	5	q31.3	144158159	144170714	-1.91332	0.0557068	0.283655	FALSE	FALSE
14527	ENSG00000130349	C6orf203	6	q21	107028213	107051342	-1.91334	0.0557045	0.283655	FALSE	FALSE
14528	ENSG00000129451	KLK10	19	q13.41	51012739	51020175	-1.91347	0.0556874	0.283655	FALSE	FALSE
14529	ENSG00000138185	ENTPD1	10	q24.1	95711779	95869695	-1.91406	0.0556125	0.283538	FALSE	FALSE
14530	ENSG00000005379	TSPOAP1	17	q22	58301228	58328760	-1.91489	0.0555064	0.283267	FALSE	FALSE
14531	ENSG00000213626	LBH	2	p23.1	30231369	30323730	-1.91491	0.0555044	0.283267	FALSE	FALSE
14532	ENSG00000239389	PCDHA13	5	q31.3	140882208	141012344	-1.91562	0.055413	0.283175	FALSE	FALSE
14533	ENSG00000198797	BRINP2	1	q25.2	177171497	177282422	-1.91594	0.0553731	0.283061	FALSE	FALSE
14534	ENSG00000181458	TMEM45A	3	q12.2	100492619	100577444	-1.91639	0.0553149	0.282854	FALSE	FALSE
14535	ENSG00000102854	MSLN	16	p13.3	760762	768865	-1.9165	0.0553012	0.282854	FALSE	FALSE
14536	ENSG00000213639	PPP1CB	2	p23.2	28751640	28802940	-1.91653	0.0552973	0.282854	FALSE	FALSE
14537	ENSG00000171566	PLRG1	4	q31.3	154535006	154550435	-1.91678	0.0552661	0.282854	FALSE	FALSE
14538	ENSG00000063761	ADCK1	14	q24.3	77800083	77935012	-1.9179	0.0551238	0.282685	FALSE	FALSE
14539	ENSG00000018189	RUFY3	4	q13.3	70704204	70807315	-1.91817	0.0550899	0.282685	FALSE	FALSE
14540	ENSG00000162892	IL24	1	q32.1	206897443	206904139	-1.91924	0.0549534	0.282352	FALSE	FALSE
14541	ENSG00000142515	KLK3	19	q13.33	50854915	50860764	-1.91953	0.0549173	0.282256	FALSE	FALSE
14542	ENSG00000105186	ANKRD27	19	q13.11	32597007	32676597	-1.91974	0.0548904	0.282208	FALSE	FALSE
14543	ENSG00000143079	CTTNBP2NL	1	p13.2	112396181	112463456	-1.92039	0.0548086	0.281878	FALSE	FALSE
14544	ENSG00000053770	AP5M1	14	q22.3	57268909	57298742	-1.92111	0.0547184	0.281594	FALSE	FALSE
14545	ENSG00000151012	SLC7A11	4	q28.3	138164097	138242349	-1.92141	0.0546804	0.281489	FALSE	FALSE
14546	ENSG00000172992	DCAKD	17	q21.31	45023340	45061109	-1.92236	0.0545601	0.281049	FALSE	FALSE
14547	ENSG00000102974	CTCF	16	q22.1	67562407	67639185	-1.92366	0.0543968	0.280388	FALSE	FALSE
14548	ENSG00000124787	RPP40	6	p25.1	4994732	5004063	-1.92451	0.0542913	0.280113	FALSE	FALSE
14549	ENSG00000070182	SPTB	14	q23.3	64746283	64879907	-1.92456	0.054285	0.280113	FALSE	FALSE
14550	ENSG00000261857	MIA	19	q13.2	40771648	40777490	-1.92479	0.0542553	0.280107	FALSE	FALSE
14551	ENSG00000105866	SP4	7	p15.3	21428034	21514822	-1.92485	0.0542479	0.280107	FALSE	FALSE
14552	ENSG00000054392	HHAT	1	q32.2	210328252	210676296	-1.92521	0.0542036	0.28002	FALSE	FALSE
14553	ENSG00000155957	TMBIM4	12	q14.3	66135846	66170072	-1.92526	0.0541965	0.28002	FALSE	FALSE
14554	ENSG00000196670	ZFP62	5	q35.3	180847611	180861285	-1.92558	0.0541565	0.279956	FALSE	FALSE
14555	ENSG00000174720	LARP7	4	q25	112636964	112657592	-1.9258	0.0541297	0.279956	FALSE	FALSE
14556	ENSG00000186792	HYAL3	3	p21.31	50292831	50299468	-1.92606	0.0540974	0.279956	FALSE	FALSE
14557	ENSG00000115364	MRPL19	2	p12	75646783	75690851	-1.92634	0.0540618	0.279917	FALSE	FALSE
14558	ENSG00000188026	RILPL1	12	q24.31	123470054	123533718	-1.9266	0.0540298	0.279841	FALSE	FALSE
14559	ENSG00000160339	FCN2	9	q34.3	134880812	134887520	-1.92723	0.0539508	0.279522	FALSE	FALSE
14560	ENSG00000028137	TNFRSF1B	1	p36.22	12167003	12209228	-1.92756	0.0539101	0.279478	FALSE	FALSE
14561	ENSG00000180914	OXTR	3	p25.3	8750408	8769628	-1.9286	0.0537806	0.279248	FALSE	FALSE
14562	ENSG00000167261	DPEP2	16	q22.1	67987394	68000586	-1.93011	0.0535932	0.278657	FALSE	FALSE
14563	ENSG00000232838	PET117	20	p11.23	18137873	18143169	-1.93062	0.0535295	0.278536	FALSE	FALSE
14564	ENSG00000249158	PCDHA11	5	q31.3	140868183	141012344	-1.93114	0.053466	0.278536	FALSE	FALSE
14565	ENSG00000130598	TNNI2	11	p15.5	1838989	1841680	-1.93151	0.0534197	0.278536	FALSE	FALSE
14566	ENSG00000186073	C15orf41	15	q14	36579611	36810248	-1.93199	0.0533606	0.278438	FALSE	FALSE
14567	ENSG00000113356	POLR3G	5	q14.3	90471748	90514553	-1.93312	0.0532212	0.2778	FALSE	FALSE
14568	ENSG00000132763	MMACHC	1	p34.1	45500053	45513382	-1.93317	0.0532152	0.2778	FALSE	FALSE
14569	ENSG00000076554	TPD52	8	q21.13	80034745	80231232	-1.93332	0.0531962	0.2778	FALSE	FALSE
14570	ENSG00000157107	FCHO2	5	q13.2	72955981	73090522	-1.93339	0.0531883	0.2778	FALSE	FALSE
14571	ENSG00000164961	WASHC5	8	q24.13	125024260	125091840	-1.93366	0.0531552	0.2778	FALSE	FALSE
14572	ENSG00000177994	C2orf73	2	p16.2	54330034	54383742	-1.93406	0.0531062	0.2778	FALSE	FALSE
14573	ENSG00000143036	SLC44A3	1	p21.3	94820342	94895246	-1.93451	0.0530502	0.277719	FALSE	FALSE
14574	ENSG00000076258	FMO4	1	q24.3	171314208	171342084	-1.93515	0.0529725	0.277493	FALSE	FALSE
14575	ENSG00000162409	PRKAA2	1	p32.2	56645322	56715335	-1.93517	0.0529697	0.277493	FALSE	FALSE
14576	ENSG00000087301	TXNDC16	14	q22.1	52430590	52552522	-1.93615	0.0528492	0.277118	FALSE	FALSE
14577	ENSG00000198075	SULT1C4	2	q12.3	108377911	108388057	-1.93728	0.0527106	0.276572	FALSE	FALSE
14578	ENSG00000204001	LCN8	9	q34.3	136754386	136758543	-1.9376	0.0526716	0.276547	FALSE	FALSE
14579	ENSG00000144036	EXOC6B	2	p13.2	72175984	72826041	-1.93794	0.0526299	0.276509	FALSE	FALSE
14580	ENSG00000143994	ABHD1	2	p23.3	27123789	27130812	-1.93796	0.052628	0.276509	FALSE	FALSE
14581	ENSG00000122254	HS3ST2	16	p12.2	22814177	22916338	-1.93848	0.0525648	0.276348	FALSE	FALSE
14582	ENSG00000065615	CYB5R4	6	q14.2	83859643	83967424	-1.93963	0.0524247	0.276062	FALSE	FALSE
14583	ENSG00000198130	HIBCH	2	q32.2	190189735	190344193	-1.94048	0.0523213	0.275833	FALSE	FALSE
14584	ENSG00000138138	ATAD1	10	q23.31	87751512	87841343	-1.94108	0.0522486	0.275767	FALSE	FALSE
14585	ENSG00000170270	GON7	14	q32.12	93202894	93207094	-1.94125	0.0522274	0.275746	FALSE	FALSE
14586	ENSG00000115295	CLIP4	2	p23.2	29097705	29189643	-1.94199	0.0521382	0.275365	FALSE	FALSE
14587	ENSG00000106819	ASPN	9	q22.31	92456205	92482506	-1.94329	0.0519816	0.274839	FALSE	FALSE
14588	ENSG00000144810	COL8A1	3	q12.1	99638475	99799226	-1.94357	0.0519474	0.274839	FALSE	FALSE
14589	ENSG00000086300	SNX10	7	p15.2	26291895	26374329	-1.9443	0.051859	0.274612	FALSE	FALSE
14590	ENSG00000112245	PTP4A1	6	q12	63521746	63583377	-1.94555	0.0517084	0.274045	FALSE	FALSE
14591	ENSG00000204397	CARD16	11	q22.3	105041326	105101431	-1.94642	0.051604	0.273803	FALSE	FALSE
14592	ENSG00000089063	TMEM230	20	p12.3	5068232	5113103	-1.94712	0.0515209	0.273723	FALSE	FALSE
14593	ENSG00000125337	KIF25	6	q27	167996241	168045089	-1.9474	0.0514873	0.273699	FALSE	FALSE
14594	ENSG00000150687	PRSS23	11	q14.2	86791059	86952910	-1.94748	0.0514778	0.273699	FALSE	FALSE
14595	ENSG00000163923	RPL39L	3	q27.3	187120948	187180908	-1.94838	0.0513701	0.273373	FALSE	FALSE
14596	ENSG00000106078	COBL	7	p12.1	51016212	51316818	-1.94884	0.0513148	0.273327	FALSE	FALSE
14597	ENSG00000173349	SFT2D3	2	q14.3	127701508	127705242	-1.94884	0.0513144	0.273327	FALSE	FALSE
14598	ENSG00000156345	CDK20	9	q22.1	87966441	87974753	-1.94885	0.0513139	0.273327	FALSE	FALSE
14599	ENSG00000105499	PLA2G4C	19	q13.33	48047843	48110817	-1.94952	0.0512339	0.273327	FALSE	FALSE
14600	ENSG00000129235	TXNDC17	17	p13.1	6640758	6644541	-1.9496	0.0512232	0.273327	FALSE	FALSE
14601	ENSG00000119698	PPP4R4	14	q32.12	94146128	94279735	-1.95151	0.0509967	0.272377	FALSE	FALSE
14602	ENSG00000163577	EIF5A2	3	q26.2	170888415	170908693	-1.95177	0.0509658	0.272377	FALSE	FALSE
14603	ENSG00000225556	C2CD4D	1	q21.3	151837819	151840557	-1.95351	0.0507597	0.27192	FALSE	FALSE
14604	ENSG00000256043	CTSO	4	q32.1	155924118	155953917	-1.9539	0.0507129	0.271855	FALSE	FALSE
14605	ENSG00000188060	RAB42	1	p35.3	28592200	28595443	-1.95398	0.0507036	0.271855	FALSE	FALSE
14606	ENSG00000140280	LYSMD2	15	q21.2	51723011	51751585	-1.95407	0.0506926	0.271855	FALSE	FALSE
14607	ENSG00000112972	HMGCS1	5	p12	43289395	43313512	-1.95416	0.0506826	0.271855	FALSE	FALSE
14608	ENSG00000138821	SLC39A8	4	q24	102251041	102431258	-1.95418	0.05068	0.271855	FALSE	FALSE
14609	ENSG00000170903	MSANTD4	11	q22.3	105995623	106022403	-1.95437	0.0506571	0.271855	FALSE	FALSE
14610	ENSG00000155850	SLC26A2	5	q32	149960737	149993455	-1.95449	0.0506432	0.271855	FALSE	FALSE
14611	ENSG00000255346	NOX5	15	q23	68930525	69062743	-1.95454	0.0506373	0.271855	FALSE	FALSE
14612	ENSG00000163069	SGCB	4	q12	52020706	52038482	-1.95502	0.0505803	0.271855	FALSE	FALSE
14613	ENSG00000269067	ZNF728	19	p12	22975468	23003176	-1.95675	0.0503772	0.271064	FALSE	FALSE
14614	ENSG00000126804	ZBTB1	14	q23.3	64503712	64533690	-1.95799	0.0502313	0.270626	FALSE	FALSE
14615	ENSG00000114948	ADAM23	2	q33.3	206443539	206621130	-1.95855	0.0501656	0.270588	FALSE	FALSE
14616	ENSG00000112761	WISP3	6	q21	112054072	112070969	-1.95875	0.0501417	0.270588	FALSE	FALSE
14617	ENSG00000003436	TFPI	2	q32.1	187464230	187565760	-1.95905	0.050107	0.270588	FALSE	FALSE
14618	ENSG00000005187	ACSM3	16	p12.3	20610243	20797581	-1.9592	0.0500891	0.270585	FALSE	FALSE
14619	ENSG00000129521	EGLN3	14	q13.1	33924231	34462774	-1.95925	0.0500841	0.270585	FALSE	FALSE
14620	ENSG00000179008	C14orf39	14	q23.1	60396469	60515543	-1.95949	0.0500558	0.270585	FALSE	FALSE
14621	ENSG00000162368	CMPK1	1	p33	47333797	47378839	-1.96013	0.04998	0.270429	FALSE	FALSE
14622	ENSG00000100504	PYGL	14	q22.1	50857891	50944736	-1.96032	0.0499579	0.270429	FALSE	FALSE
14623	ENSG00000109586	GALNT7	4	q34.1	173168753	173323967	-1.96086	0.049895	0.270263	FALSE	FALSE
14624	ENSG00000175928	LRRN1	3	p26.2	3799437	3847703	-1.96123	0.0498523	0.270163	FALSE	FALSE
14625	ENSG00000250424	AC004691.2	7	p14.3	30852273	30923812	-1.96207	0.0497548	0.269867	FALSE	FALSE
14626	ENSG00000151729	SLC25A4	4	q35.1	185143241	185150382	-1.96213	0.0497479	0.269867	FALSE	FALSE
14627	ENSG00000123545	NDUFAF4	6	q16.1	96889313	96897881	-1.96289	0.049659	0.269529	FALSE	FALSE
14628	ENSG00000156219	ART3	4	q21.1	76011184	76112802	-1.9639	0.0495417	0.269074	FALSE	FALSE
14629	ENSG00000162961	DPY30	2	p22.3	31867809	32039812	-1.96395	0.0495358	0.269074	FALSE	FALSE
14630	ENSG00000119402	FBXW2	9	q33.2	120751978	120793412	-1.96399	0.0495312	0.269074	FALSE	FALSE
14631	ENSG00000162882	HAAO	2	p21	42767089	42792593	-1.964	0.0495297	0.269074	FALSE	FALSE
14632	ENSG00000135052	GOLM1	9	q21.33	86026146	86100173	-1.96409	0.0495201	0.269074	FALSE	FALSE
14633	ENSG00000117519	CNN3	1	p21.3	94896949	94927278	-1.96433	0.0494918	0.269074	FALSE	FALSE
14634	ENSG00000163539	CLASP2	3	p22.3	33496245	33718356	-1.9647	0.0494487	0.269074	FALSE	FALSE
14635	ENSG00000174325	DIRC1	2	q32.2	188733738	188790104	-1.9649	0.0494253	0.269074	FALSE	FALSE
14636	ENSG00000268750	AC010522.1	19	q13.43	57819719	57858941	-1.96536	0.0493724	0.269064	FALSE	FALSE
14637	ENSG00000131773	KHDRBS3	8	q24.23	135457457	135656722	-1.966	0.0492981	0.26875	FALSE	FALSE
14638	ENSG00000176771	NCKAP5	2	q21.2	132671799	133568463	-1.96629	0.0492649	0.26875	FALSE	FALSE
14639	ENSG00000162688	AGL	1	p21.2	99850084	99924023	-1.96641	0.0492515	0.26875	FALSE	FALSE
14640	ENSG00000180044	C3orf80	3	q25.33	160225496	160228213	-1.96654	0.0492365	0.26875	FALSE	FALSE
14641	ENSG00000143458	GABPB2	1	q21.3	151070578	151125542	-1.96718	0.049162	0.268672	FALSE	FALSE
14642	ENSG00000155511	GRIA1	5	q33.2	153489615	153813869	-1.9674	0.0491372	0.268672	FALSE	FALSE
14643	ENSG00000080511	RDH8	19	p13.2	10013249	10022279	-1.96759	0.0491156	0.268672	FALSE	FALSE
14644	ENSG00000165280	VCP	9	p13.3	35056064	35073249	-1.96783	0.0490873	0.268672	FALSE	FALSE
14645	ENSG00000089101	CFAP61	20	p11.23	20052514	20360702	-1.96784	0.0490868	0.268672	FALSE	FALSE
14646	ENSG00000184117	NIPSNAP1	22	q12.2	29554808	29581337	-1.96808	0.0490586	0.268672	FALSE	FALSE
14647	ENSG00000141965	FEM1A	19	p13.3	4791681	4801273	-1.96837	0.0490257	0.268672	FALSE	FALSE
14648	ENSG00000115966	ATF2	2	q31.1	175072250	175168382	-1.96932	0.0489163	0.268214	FALSE	FALSE
14649	ENSG00000120729	MYOT	5	q31.2	137867791	137887851	-1.96933	0.0489152	0.268214	FALSE	FALSE
14650	ENSG00000143320	CRABP2	1	q23.1	156699606	156705816	-1.97018	0.0488174	0.267855	FALSE	FALSE
14651	ENSG00000052723	SIKE1	1	p13.2	114769479	114780685	-1.97079	0.0487475	0.267654	FALSE	FALSE
14652	ENSG00000106853	PTGR1	9	q31.3	111549722	111599893	-1.97102	0.0487218	0.267648	FALSE	FALSE
14653	ENSG00000140025	EFCAB11	14	q32.11	89794669	89954777	-1.97113	0.0487095	0.267648	FALSE	FALSE
14654	ENSG00000100138	SNU13	22	q13.2	41673930	41690504	-1.97139	0.0486789	0.267643	FALSE	FALSE
14655	ENSG00000102935	ZNF423	16	q12.1	49487524	49857919	-1.97146	0.0486715	0.267643	FALSE	FALSE
14656	ENSG00000267001	AC006538.2	19	p13.3	2717769	2740048	-1.972	0.0486096	0.267536	FALSE	FALSE
14657	ENSG00000132842	AP3B1	5	q14.1	78000525	78294755	-1.97213	0.0485952	0.267536	FALSE	FALSE
14658	ENSG00000148143	ZNF462	9	q31.2	106863097	107013634	-1.97238	0.0485661	0.26748	FALSE	FALSE
14659	ENSG00000197956	S100A6	1	q21.3	153534599	153536244	-1.97249	0.0485532	0.26748	FALSE	FALSE
14660	ENSG00000271723	MROH7-TTC4	1	p32.3	54641786	54742308	-1.97384	0.0483995	0.266927	FALSE	FALSE
14661	ENSG00000021826	CPS1	2	q34	210477682	210679107	-1.97397	0.0483849	0.266927	FALSE	FALSE
14662	ENSG00000189067	LITAF	16	p13.13	11547722	11636381	-1.97415	0.0483648	0.266927	FALSE	FALSE
14663	ENSG00000167081	PBX3	9	q33.3	125747345	125967377	-1.97444	0.0483313	0.266917	FALSE	FALSE
14664	ENSG00000196950	SLC39A10	2	q32.3	195575977	195737702	-1.97634	0.0481167	0.265915	FALSE	FALSE
14665	ENSG00000112320	SOBP	6	q21	107489958	107660167	-1.97678	0.0480665	0.26582	FALSE	FALSE
14666	ENSG00000196860	TOMM20L	14	q23.1	58395916	58408701	-1.97701	0.0480405	0.265768	FALSE	FALSE
14667	ENSG00000003137	CYP26B1	2	p13.2	72129238	72148038	-1.97724	0.0480146	0.265716	FALSE	FALSE
14668	ENSG00000111348	ARHGDIB	12	p12.3	14942017	14961728	-1.9787	0.0478496	0.264894	FALSE	FALSE
14669	ENSG00000174206	C12orf66	12	q14.2	64186316	64222296	-1.97938	0.047773	0.264681	FALSE	FALSE
14670	ENSG00000099204	ABLIM1	10	q25.3	114431113	114685003	-1.97949	0.0477608	0.264681	FALSE	FALSE
14671	ENSG00000214113	LYRM4	6	p25.1	5102593	5260939	-1.98106	0.0475844	0.264272	FALSE	FALSE
14672	ENSG00000225830	ERCC6	10	q11.23	49455368	49539538	-1.98122	0.0475662	0.264272	FALSE	FALSE
14673	ENSG00000151702	FLI1	11	q24.3	128686535	128813267	-1.98191	0.0474895	0.264082	FALSE	FALSE
14674	ENSG00000197102	DYNC1H1	14	q32.31	101964510	102056443	-1.98217	0.0474599	0.264082	FALSE	FALSE
14675	ENSG00000176209	SMIM19	8	p11.21	42541155	42555193	-1.98247	0.0474267	0.264082	FALSE	FALSE
14676	ENSG00000163788	SNRK	3	p22.1	43286512	43424764	-1.98256	0.0474168	0.264082	FALSE	FALSE
14677	ENSG00000116209	TMEM59	1	p32.3	54026681	54053504	-1.98265	0.0474062	0.264082	FALSE	FALSE
14678	ENSG00000185483	ROR1	1	p31.3	63774022	64181498	-1.98292	0.0473765	0.264082	FALSE	FALSE
14679	ENSG00000110871	COQ5	12	q24.31	120503274	120534434	-1.98394	0.0472629	0.263643	FALSE	FALSE
14680	ENSG00000104643	MTMR9	8	p23.1	11284416	11328146	-1.98428	0.0472251	0.263583	FALSE	FALSE
14681	ENSG00000132694	ARHGEF11	1	q23.1	156934840	157045370	-1.98474	0.0471729	0.263477	FALSE	FALSE
14682	ENSG00000100104	SRRD	22	q12.1	26483877	26494658	-1.9848	0.0471664	0.263477	FALSE	FALSE
14683	ENSG00000047315	POLR2B	4	q12	56977722	57031168	-1.98492	0.047153	0.263477	FALSE	FALSE
14684	ENSG00000189430	NCR1	19	q13.42	54906150	54916140	-1.98527	0.0471149	0.263477	FALSE	FALSE
14685	ENSG00000261717	AC009163.4	16	q23.1	75412684	75464706	-1.98576	0.0470603	0.263426	FALSE	FALSE
14686	ENSG00000155660	PDIA4	7	q36.1	149003062	149028641	-1.98665	0.0469615	0.262986	FALSE	FALSE
14687	ENSG00000116478	HDAC1	1	p35.2	32292086	32333635	-1.98716	0.0469046	0.262986	FALSE	FALSE
14688	ENSG00000156976	EIF4A2	3	q27.3	186783205	186789900	-1.98723	0.0468972	0.262986	FALSE	FALSE
14689	ENSG00000139304	PTPRQ	12	q21.31	80402178	80680271	-1.98779	0.046835	0.262986	FALSE	FALSE
14690	ENSG00000142864	SERBP1	1	p31.3	67407810	67430415	-1.98863	0.0467425	0.262986	FALSE	FALSE
14691	ENSG00000174928	C3orf33	3	q25.31	155762617	155806351	-1.98958	0.0466369	0.262794	FALSE	FALSE
14692	ENSG00000184208	C22orf46	22	q13.2	41688939	41698136	-1.99165	0.0464098	0.262068	FALSE	FALSE
14693	ENSG00000169429	CXCL8	4	q13.3	73740506	73743716	-1.99205	0.0463651	0.261997	FALSE	FALSE
14694	ENSG00000166200	COPS2	15	q21.1	49106068	49155661	-1.99214	0.0463557	0.261997	FALSE	FALSE
14695	ENSG00000072786	STK10	5	q35.1	172042073	172188386	-1.99228	0.0463407	0.261997	FALSE	FALSE
14696	ENSG00000103769	RAB11A	15	q22.31	65726054	65891991	-1.9931	0.0462509	0.261933	FALSE	FALSE
14697	ENSG00000079308	TNS1	2	q35	217799588	218033982	-1.99316	0.0462437	0.261933	FALSE	FALSE
14698	ENSG00000163273	NPPC	2	q37.1	231921820	231926403	-1.99324	0.0462349	0.261933	FALSE	FALSE
14699	ENSG00000106588	PSMA2	7	p14.1	42916857	42932223	-1.9936	0.0461963	0.261933	FALSE	FALSE
14700	ENSG00000186153	WWOX	16	q23.1	78099413	79212667	-1.9942	0.0461297	0.261678	FALSE	FALSE
14701	ENSG00000205277	MUC12	7	q22.1	100969623	101018949	-1.99471	0.0460743	0.261456	FALSE	FALSE
14702	ENSG00000101190	TCFL5	20	q13.33	62841115	62861763	-1.99556	0.0459823	0.26121	FALSE	FALSE
14703	ENSG00000064102	INTS13	12	p11.23	26905181	26938326	-1.99558	0.0459793	0.26121	FALSE	FALSE
14704	ENSG00000139160	ETFBKMT	12	p11.21	31647160	31673114	-1.99619	0.0459132	0.261157	FALSE	FALSE
14705	ENSG00000169288	MRPL1	4	q21.1	77862520	77952790	-1.99649	0.0458805	0.261093	FALSE	FALSE
14706	ENSG00000205710	C17orf107	17	p13.2	4899418	4902932	-1.99668	0.0458598	0.261068	FALSE	FALSE
14707	ENSG00000134901	KDELC1	13	q33.1	102784281	102799007	-1.99694	0.045832	0.261068	FALSE	FALSE
14708	ENSG00000155714	PDZD9	16	p12.2	21983865	22001110	-1.9975	0.0457711	0.260932	FALSE	FALSE
14709	ENSG00000164172	MOCS2	5	q11.2	53095679	53110063	-1.99783	0.0457346	0.260817	FALSE	FALSE
14710	ENSG00000106772	PRUNE2	9	q21.2	76611376	76906087	-1.99788	0.0457301	0.260817	FALSE	FALSE
14711	ENSG00000080819	CPOX	3	q11.2	98579446	98593723	-1.99909	0.0455984	0.260317	FALSE	FALSE
14712	ENSG00000129493	HEATR5A	14	q12	31291791	31420582	-1.99927	0.0455789	0.260317	FALSE	FALSE
14713	ENSG00000132603	NIP7	16	q22.1	69337996	69343111	-1.99989	0.0455117	0.260099	FALSE	FALSE
14714	ENSG00000110696	C11orf58	11	p15.2	16613132	16756881	-2.00004	0.0454963	0.260099	FALSE	FALSE
14715	ENSG00000116574	RHOU	1	q42.13	228735077	228746669	-2.00036	0.0454614	0.259996	FALSE	FALSE
14716	ENSG00000182551	ADI1	2	p25.3	3497361	3519736	-2.00111	0.0453802	0.259826	FALSE	FALSE
14717	ENSG00000168209	DDIT4	10	q22.1	72273920	72276036	-2.00223	0.0452596	0.259489	FALSE	FALSE
14718	ENSG00000174749	FAM241A	4	q25	112145397	112195256	-2.00231	0.0452517	0.259489	FALSE	FALSE
14719	ENSG00000135083	CCNJL	5	q33.3	160249106	160345396	-2.00288	0.0451901	0.259367	FALSE	FALSE
14720	ENSG00000153162	BMP6	6	p24.3	7726797	7881422	-2.00349	0.0451242	0.25911	FALSE	FALSE
14721	ENSG00000151292	CSNK1G3	5	q23.2	123512099	123617045	-2.00355	0.0451186	0.25911	FALSE	FALSE
14722	ENSG00000119523	ALG2	9	q22.33	99216426	99221956	-2.00416	0.0450529	0.258966	FALSE	FALSE
14723	ENSG00000143341	HMCN1	1	q25.3	185734551	186190949	-2.00676	0.0447749	0.257812	FALSE	FALSE
14724	ENSG00000171094	ALK	2	p23.1	29192774	29921566	-2.00713	0.0447359	0.257718	FALSE	FALSE
14725	ENSG00000112773	TENT5A	6	q14.1	81491439	81752774	-2.00782	0.044662	0.257525	FALSE	FALSE
14726	ENSG00000174502	SLC26A9	1	q32.1	205913048	205943460	-2.00811	0.044632	0.257451	FALSE	FALSE
14727	ENSG00000104375	STK3	8	q22.2	98371228	98942827	-2.00842	0.0445987	0.257443	FALSE	FALSE
14728	ENSG00000204370	SDHD	11	q23.1	112086773	112120013	-2.00888	0.0445494	0.257343	FALSE	FALSE
14729	ENSG00000152056	AP1S3	2	q36.1	223751686	223838027	-2.00971	0.0444615	0.25702	FALSE	FALSE
14730	ENSG00000073282	TP63	3	q28	189631416	189897279	-2.01046	0.0443827	0.256657	FALSE	FALSE
14731	ENSG00000139826	ABHD13	13	q33.3	108218379	108234255	-2.0111	0.044315	0.256542	FALSE	FALSE
14732	ENSG00000120008	WDR11	10	q26.12	120851175	120909524	-2.01118	0.0443067	0.256542	FALSE	FALSE
14733	ENSG00000148841	ITPRIP	10	q25.1	104309698	104338448	-2.01176	0.0442453	0.256508	FALSE	FALSE
14734	ENSG00000162959	MEMO1	2	p22.3	31865060	32011230	-2.01217	0.0442016	0.256508	FALSE	FALSE
14735	ENSG00000006451	RALA	7	p14.1	39623483	39708124	-2.01252	0.0441648	0.256508	FALSE	FALSE
14736	ENSG00000135951	TSGA10	2	q11.2	98997261	99154964	-2.01288	0.0441273	0.256471	FALSE	FALSE
14737	ENSG00000120278	PLEKHG1	6	q25.1	150599883	150843665	-2.01425	0.0439833	0.256097	FALSE	FALSE
14738	ENSG00000116133	DHCR24	1	p32.3	54849627	54887271	-2.01444	0.0439635	0.256074	FALSE	FALSE
14739	ENSG00000118257	NRP2	2	q33.3	205681990	205798133	-2.01466	0.0439405	0.256033	FALSE	FALSE
14740	ENSG00000100077	GRK3	22	q12.1	25564849	25729294	-2.01533	0.0438702	0.255809	FALSE	FALSE
14741	ENSG00000146757	ZNF92	7	q11.21	65373799	65401135	-2.01582	0.0438187	0.255694	FALSE	FALSE
14742	ENSG00000138101	DTNB	2	p23.3	25377198	25673647	-2.01672	0.0437243	0.255495	FALSE	FALSE
14743	ENSG00000167769	ACER1	19	p13.3	6306142	6333629	-2.0175	0.043643	0.255132	FALSE	FALSE
14744	ENSG00000163807	KIAA1143	3	p21.31	44737661	44761662	-2.01759	0.0436338	0.255132	FALSE	FALSE
14745	ENSG00000102189	EEA1	12	q22	92770637	92929331	-2.0177	0.0436227	0.255132	FALSE	FALSE
14746	ENSG00000181577	C6orf223	6	p21.1	44000580	44005958	-2.01791	0.0436011	0.255132	FALSE	FALSE
14747	ENSG00000182621	PLCB1	20	p12.3	8077251	8968360	-2.01806	0.0435854	0.255132	FALSE	FALSE
14748	ENSG00000164615	CAMLG	5	q31.1	134738501	134752160	-2.01814	0.043577	0.255132	FALSE	FALSE
14749	ENSG00000188612	SUMO2	17	q25.1	75165586	75182983	-2.01848	0.0435415	0.255132	FALSE	FALSE
14750	ENSG00000158077	NLRP14	11	p15.4	7020446	7071308	-2.01853	0.0435358	0.255132	FALSE	FALSE
14751	ENSG00000113578	FGF1	5	q31.3	142592178	142698070	-2.01986	0.0433975	0.254529	FALSE	FALSE
14752	ENSG00000087095	NLK	17	q11.2	28041737	28196381	-2.02048	0.0433339	0.254303	FALSE	FALSE
14753	ENSG00000129170	CSRP3	11	p15.1	19182037	19210571	-2.02153	0.0432246	0.253978	FALSE	FALSE
14754	ENSG00000172469	MANEA	6	q16.1	95577543	95609457	-2.02201	0.0431754	0.253874	FALSE	FALSE
14755	ENSG00000136104	RNASEH2B	13	q14.3	50909678	51024120	-2.02262	0.0431123	0.253689	FALSE	FALSE
14756	ENSG00000154864	PIEZO2	18	p11.21	10666483	11148762	-2.02397	0.042973	0.253147	FALSE	FALSE
14757	ENSG00000169885	CALML6	1	p36.33	1914827	1917296	-2.0242	0.0429499	0.253147	FALSE	FALSE
14758	ENSG00000092439	TRPM7	15	q21.2	50552473	50686815	-2.02437	0.0429323	0.253147	FALSE	FALSE
14759	ENSG00000198053	SIRPA	20	p13	1894167	1940592	-2.02497	0.0428707	0.252915	FALSE	FALSE
14760	ENSG00000148218	ALAD	9	q32	113386317	113401333	-2.02571	0.0427942	0.252557	FALSE	FALSE
14761	ENSG00000163072	NOSTRIN	2	q24.3	168786539	168865514	-2.02578	0.0427878	0.252557	FALSE	FALSE
14762	ENSG00000001036	FUCA2	6	q24.2	143494811	143511690	-2.02578	0.0427878	0.252557	FALSE	FALSE
14763	ENSG00000115252	PDE1A	2	q32.1	182140036	182523192	-2.02632	0.0427315	0.252494	FALSE	FALSE
14764	ENSG00000196427	NBPF4	1	p13.3	108223341	108244081	-2.02644	0.0427196	0.252494	FALSE	FALSE
14765	ENSG00000062650	WAPL	10	q23.2	86435256	86521815	-2.02793	0.0425678	0.252053	FALSE	FALSE
14766	ENSG00000266076	AC004805.1	17	q24.1	65538102	65641033	-2.02805	0.0425548	0.252053	FALSE	FALSE
14767	ENSG00000078304	PPP2R5C	14	q32.31	101761798	101927989	-2.02888	0.0424709	0.251769	FALSE	FALSE
14768	ENSG00000155827	RNF20	9	q31.1	101533851	101563344	-2.02897	0.0424618	0.251769	FALSE	FALSE
14769	ENSG00000163092	XIRP2	2	q24.3	166888487	167259753	-2.02975	0.0423816	0.251756	FALSE	FALSE
14770	ENSG00000138039	LHCGR	2	p16.3	48686775	48755730	-2.03166	0.0421878	0.251004	FALSE	FALSE
14771	ENSG00000105483	CARD8	19	q13.33	48180770	48255946	-2.0319	0.0421634	0.250971	FALSE	FALSE
14772	ENSG00000171262	FAM98B	15	q14	38454127	38487710	-2.03198	0.0421555	0.250971	FALSE	FALSE
14773	ENSG00000081479	LRP2	2	q31.1	169127109	169362685	-2.03319	0.0420338	0.250653	FALSE	FALSE
14774	ENSG00000145736	GTF2H2	5	q13.2	71032670	71067689	-2.03354	0.0419978	0.250615	FALSE	FALSE
14775	ENSG00000159674	SPON2	4	p16.3	1166932	1208962	-2.03358	0.0419935	0.250615	FALSE	FALSE
14776	ENSG00000065427	KARS	16	q23.1	75627474	75648643	-2.03381	0.0419709	0.250615	FALSE	FALSE
14777	ENSG00000186335	SLC36A2	5	q33.1	151314978	151347590	-2.03579	0.041771	0.250123	FALSE	FALSE
14778	ENSG00000155893	PXYLP1	3	q23	141228726	141367753	-2.03584	0.0417659	0.250123	FALSE	FALSE
14779	ENSG00000037749	MFAP3	5	q33.2	154038906	154220478	-2.03738	0.0416122	0.249611	FALSE	FALSE
14780	ENSG00000178882	RFLNA	12	q24.31	123973241	124316024	-2.03761	0.0415887	0.249611	FALSE	FALSE
14781	ENSG00000180801	ARSJ	4	q26	113900284	113979727	-2.03789	0.0415611	0.249611	FALSE	FALSE
14782	ENSG00000188523	CFAP77	9	q34.13	132410043	132573317	-2.03801	0.0415489	0.249611	FALSE	FALSE
14783	ENSG00000136819	C9orf78	9	q34.11	129827290	129835863	-2.0385	0.0414997	0.249494	FALSE	FALSE
14784	ENSG00000150630	VEGFC	4	q34.3	176683538	176792727	-2.03872	0.0414785	0.249494	FALSE	FALSE
14785	ENSG00000164181	ELOVL7	5	q12.1	60751791	60844389	-2.04016	0.0413345	0.248967	FALSE	FALSE
14786	ENSG00000141527	CARD14	17	q25.3	80169992	80209331	-2.04092	0.0412592	0.248607	FALSE	FALSE
14787	ENSG00000147676	MAL2	8	q24.12	119165034	119245673	-2.04229	0.0411228	0.248157	FALSE	FALSE
14788	ENSG00000117226	GBP3	1	p22.2	89006666	89022894	-2.04346	0.0410073	0.247646	FALSE	FALSE
14789	ENSG00000128590	DNAJB9	7	q31.1	108569568	108574850	-2.04356	0.0409966	0.247646	FALSE	FALSE
14790	ENSG00000181374	CCL13	17	q12	34356452	34358610	-2.04413	0.0409407	0.247529	FALSE	FALSE
14791	ENSG00000138152	BTBD16	10	q26.13	122271306	122338162	-2.04519	0.0408361	0.247262	FALSE	FALSE
14792	ENSG00000153814	JAZF1	7	p15.1	27830573	28180743	-2.04667	0.0406907	0.246474	FALSE	FALSE
14793	ENSG00000075188	NUP37	12	q23.2	102073103	102120124	-2.04675	0.0406829	0.246474	FALSE	FALSE
14794	ENSG00000185305	ARL15	5	q11.2	53883945	54310582	-2.04698	0.0406604	0.246474	FALSE	FALSE
14795	ENSG00000113369	ARRDC3	5	q14.3	91368724	91383359	-2.04754	0.0406052	0.246474	FALSE	FALSE
14796	ENSG00000102466	FGF14	13	q33.1	101710804	102402457	-2.04807	0.0405532	0.246383	FALSE	FALSE
14797	ENSG00000103194	USP10	16	q24.1	84699978	84779922	-2.04845	0.0405155	0.246247	FALSE	FALSE
14798	ENSG00000134982	APC	5	q22.2	112707498	112846239	-2.04846	0.0405152	0.246247	FALSE	FALSE
14799	ENSG00000177946	CENPBD1	16	q24.3	89969773	89972832	-2.04865	0.0404964	0.246247	FALSE	FALSE
14800	ENSG00000116711	PLA2G4A	1	q31.1	186828953	186988981	-2.04906	0.0404562	0.246247	FALSE	FALSE
14801	ENSG00000127463	EMC1	1	p36.13	19215664	19251552	-2.04919	0.0404438	0.246247	FALSE	FALSE
14802	ENSG00000113597	TRAPPC13	5	q12.3	65624716	65666233	-2.04953	0.0404099	0.246245	FALSE	FALSE
14803	ENSG00000176783	RUFY1	5	q35.3	179550558	179610026	-2.05084	0.0402824	0.245973	FALSE	FALSE
14804	ENSG00000141429	GALNT1	18	q12.2	35581117	35711834	-2.05104	0.0402627	0.245973	FALSE	FALSE
14805	ENSG00000120645	IQSEC3	12	p13.33	66765	178460	-2.05134	0.0402335	0.245973	FALSE	FALSE
14806	ENSG00000170234	PWWP2A	5	q33.3	160061801	160119423	-2.05438	0.0399391	0.244779	FALSE	FALSE
14807	ENSG00000167306	MYO5B	18	q21.1	49822813	50195093	-2.0547	0.0399079	0.244681	FALSE	FALSE
14808	ENSG00000014641	MDH1	2	p15	63588609	63607197	-2.05472	0.0399064	0.244681	FALSE	FALSE
14809	ENSG00000185272	RBM11	21	q11.2	14216130	14228372	-2.05483	0.0398958	0.244681	FALSE	FALSE
14810	ENSG00000091879	ANGPT2	8	p23.1	6499651	6563409	-2.0561	0.0397725	0.244597	FALSE	FALSE
14811	ENSG00000074410	CA12	15	q22.2	63321378	63382161	-2.05716	0.0396706	0.244157	FALSE	FALSE
14812	ENSG00000119421	NDUFA8	9	q33.2	122144058	122159819	-2.0577	0.0396193	0.243935	FALSE	FALSE
14813	ENSG00000196268	ZNF493	19	p12	21397119	21427573	-2.05911	0.0394837	0.243379	FALSE	FALSE
14814	ENSG00000114904	NEK4	3	p21.1	52708449	52770949	-2.05921	0.0394739	0.243379	FALSE	FALSE
14815	ENSG00000123119	NECAB1	8	q21.3	90791550	90959408	-2.05963	0.0394343	0.243355	FALSE	FALSE
14816	ENSG00000140006	WDR89	14	q23.2	63597039	63641861	-2.05969	0.0394283	0.243355	FALSE	FALSE
14817	ENSG00000187398	LUZP2	11	p14.3	24496970	25082631	-2.06013	0.0393857	0.243355	FALSE	FALSE
14818	ENSG00000171132	PRKCE	2	p21	45651345	46187990	-2.06025	0.0393742	0.243355	FALSE	FALSE
14819	ENSG00000258064	AC073612.1	12	q21.1	71674204	71698968	-2.06056	0.0393453	0.243355	FALSE	FALSE
14820	ENSG00000108094	CUL2	10	p11.21	35008551	35090642	-2.06078	0.0393245	0.243355	FALSE	FALSE
14821	ENSG00000149489	ROM1	11	q12.3	62611722	62615120	-2.0633	0.0390837	0.242374	FALSE	FALSE
14822	ENSG00000265303	AC099850.2	17	q22	59197566	59215226	-2.06348	0.0390674	0.242374	FALSE	FALSE
14823	ENSG00000113430	IRX4	5	p15.33	1877413	1887236	-2.06363	0.0390528	0.242374	FALSE	FALSE
14824	ENSG00000172301	COPRS	17	q11.2	31851864	31859337	-2.06392	0.0390249	0.242374	FALSE	FALSE
14825	ENSG00000038274	MAT2B	5	q34	163503114	163519336	-2.06441	0.0389791	0.242312	FALSE	FALSE
14826	ENSG00000114573	ATP6V1A	3	q13.31	113747019	113812056	-2.06459	0.0389614	0.242296	FALSE	FALSE
14827	ENSG00000170584	NUDCD2	5	q34	163446526	163460140	-2.06558	0.0388678	0.241901	FALSE	FALSE
14828	ENSG00000103056	SMPD3	16	q22.1	68358325	68448688	-2.06565	0.0388613	0.241901	FALSE	FALSE
14829	ENSG00000084774	CAD	2	p23.3	27217390	27243943	-2.06598	0.0388305	0.241856	FALSE	FALSE
14830	ENSG00000066583	ISOC1	5	q23.3	129094751	129114028	-2.0669	0.0387437	0.241409	FALSE	FALSE
14831	ENSG00000138600	SPPL2A	15	q21.2	50702266	50765808	-2.06706	0.0387283	0.241407	FALSE	FALSE
14832	ENSG00000120063	GNA13	17	q24.1	65010715	65056839	-2.06768	0.0386704	0.241233	FALSE	FALSE
14833	ENSG00000172915	NBEA	13	q13.3	34942287	35673022	-2.06792	0.0386479	0.241233	FALSE	FALSE
14834	ENSG00000136933	RABEPK	9	q33.3	125200542	125234158	-2.06937	0.0385114	0.240614	FALSE	FALSE
14835	ENSG00000135314	KHDC1	6	q13	73241314	73310365	-2.07006	0.0384465	0.240451	FALSE	FALSE
14836	ENSG00000155313	USP25	21	q21.1	15730025	15880069	-2.07087	0.038371	0.24011	FALSE	FALSE
14837	ENSG00000162623	TYW3	1	p31.1	74733152	74766678	-2.0715	0.0383117	0.239832	FALSE	FALSE
14838	ENSG00000115902	SLC1A4	2	p14	64988477	65023865	-2.07153	0.0383094	0.239832	FALSE	FALSE
14839	ENSG00000111218	PRMT8	12	p13.32	3381349	3593973	-2.07225	0.0382419	0.239582	FALSE	FALSE
14840	ENSG00000162734	PEA15	1	q23.2	160205337	160215376	-2.07228	0.0382395	0.239582	FALSE	FALSE
14841	ENSG00000101417	PXMP4	20	q11.22	33702754	33720319	-2.07263	0.0382064	0.239582	FALSE	FALSE
14842	ENSG00000138435	CHRNA1	2	q31.1	174747592	174787935	-2.07344	0.038131	0.239447	FALSE	FALSE
14843	ENSG00000110330	BIRC2	11	q22.2	102347211	102378670	-2.07424	0.0380574	0.239164	FALSE	FALSE
14844	ENSG00000144048	DUSP11	2	p13.1	73762184	73780157	-2.07441	0.0380416	0.239164	FALSE	FALSE
14845	ENSG00000077522	ACTN2	1	q43	236686454	236764631	-2.07494	0.0379922	0.239042	FALSE	FALSE
14846	ENSG00000172667	ZMAT3	3	q26.32	179017223	179072279	-2.07609	0.0378854	0.23865	FALSE	FALSE
14847	ENSG00000183733	FIGLA	2	p13.3	70777310	70790643	-2.07622	0.0378737	0.23865	FALSE	FALSE
14848	ENSG00000176406	RIMS2	8	q22.3	103500748	104256094	-2.07731	0.0377731	0.238316	FALSE	FALSE
14849	ENSG00000160049	DFFA	1	p36.22	10456522	10472526	-2.07801	0.0377082	0.238093	FALSE	FALSE
14850	ENSG00000066697	MSANTD3	9	q31.1	100427156	100451711	-2.07806	0.0377037	0.238093	FALSE	FALSE
14851	ENSG00000075240	GRAMD4	22	q13.31	46576012	46679790	-2.0786	0.0376541	0.237998	FALSE	FALSE
14852	ENSG00000254999	BRK1	3	p25.3	10115592	10127190	-2.07863	0.0376514	0.237998	FALSE	FALSE
14853	ENSG00000107736	CDH23	10	q22.1	71396934	71815947	-2.07915	0.0376032	0.237897	FALSE	FALSE
14854	ENSG00000152818	UTRN	6	q24.2	144285701	144853034	-2.07916	0.0376026	0.237897	FALSE	FALSE
14855	ENSG00000034971	MYOC	1	q24.3	171635417	171652683	-2.07974	0.0375491	0.237897	FALSE	FALSE
14856	ENSG00000014824	SLC30A9	4	p13	41990472	42090457	-2.08057	0.0374736	0.237732	FALSE	FALSE
14857	ENSG00000120265	PCMT1	6	q25.1	149749443	149811420	-2.08097	0.0374364	0.23759	FALSE	FALSE
14858	ENSG00000034713	GABARAPL2	16	q23.1	75566351	75577881	-2.08139	0.0373987	0.23752	FALSE	FALSE
14859	ENSG00000269964	MEI4	6	q14.1	77650274	77927028	-2.08154	0.0373844	0.23752	FALSE	FALSE
14860	ENSG00000145777	TSLP	5	q22.1	111070062	111078024	-2.0823	0.0373147	0.237285	FALSE	FALSE
14861	ENSG00000254732	AP001931.1	11	q12.1	57742163	57793243	-2.08234	0.0373118	0.237285	FALSE	FALSE
14862	ENSG00000181019	NQO1	16	q22.1	69706996	69726951	-2.08261	0.0372865	0.237285	FALSE	FALSE
14863	ENSG00000196104	SPOCK3	4	q32.3	166733384	167234796	-2.08288	0.0372619	0.237231	FALSE	FALSE
14864	ENSG00000187123	LYPD6	2	q23.2	149329985	149474148	-2.0846	0.0371054	0.236422	FALSE	FALSE
14865	ENSG00000138769	CDKL2	4	q21.1	75578005	75630716	-2.08513	0.0370573	0.236209	FALSE	FALSE
14866	ENSG00000106399	RPA3	7	p21.3	7636518	7718607	-2.08566	0.0370097	0.236186	FALSE	FALSE
14867	ENSG00000143891	GALM	2	p22.1	38665910	38741237	-2.08585	0.0369918	0.236166	FALSE	FALSE
14868	ENSG00000122435	TRMT13	1	p21.2	100133150	100150497	-2.08614	0.0369659	0.236155	FALSE	FALSE
14869	ENSG00000143340	FAM163A	1	q25.2	179743163	179816198	-2.087	0.0368878	0.236064	FALSE	FALSE
14870	ENSG00000140873	ADAMTS18	16	q23.1	77247813	77435114	-2.08788	0.0368083	0.235837	FALSE	FALSE
14871	ENSG00000133731	IMPA1	8	q21.13	81657961	81686693	-2.08791	0.0368062	0.235837	FALSE	FALSE
14872	ENSG00000163382	NAXE	1	q22	156591762	156594299	-2.08791	0.0368055	0.235837	FALSE	FALSE
14873	ENSG00000119705	SLIRP	14	q24.3	77708071	77761104	-2.0884	0.0367622	0.235837	FALSE	FALSE
14874	ENSG00000174939	ASPHD1	16	p11.2	29900375	29919864	-2.0886	0.0367442	0.235837	FALSE	FALSE
14875	ENSG00000106069	CHN2	7	p14.3	29146569	29514328	-2.09028	0.036593	0.235584	FALSE	FALSE
14876	ENSG00000133488	SEC14L4	22	q12.2	30488913	30505711	-2.09034	0.0365876	0.235584	FALSE	FALSE
14877	ENSG00000109790	KLHL5	4	p14	39045039	39126857	-2.09069	0.0365556	0.235532	FALSE	FALSE
14878	ENSG00000169989	TIGD4	4	q31.3	152769354	152779764	-2.09085	0.0365414	0.235532	FALSE	FALSE
14879	ENSG00000152578	GRIA4	11	q22.3	105609994	105982092	-2.09113	0.0365168	0.235471	FALSE	FALSE
14880	ENSG00000243232	PCDHAC2	5	q31.3	140966235	141012344	-2.09181	0.0364556	0.235359	FALSE	FALSE
14881	ENSG00000206557	TRIM71	3	p22.3	32818018	32897826	-2.09232	0.0364101	0.23516	FALSE	FALSE
14882	ENSG00000155329	ZCCHC10	5	q31.1	132996985	133026604	-2.09259	0.0363858	0.23516	FALSE	FALSE
14883	ENSG00000213463	SYNJ2BP	14	q24.2	70366496	70417061	-2.09389	0.0362702	0.234822	FALSE	FALSE
14884	ENSG00000101439	CST3	20	p11.21	23626706	23638473	-2.09454	0.036212	0.234728	FALSE	FALSE
14885	ENSG00000112183	RBM24	6	p22.3	17281346	17293875	-2.09491	0.0361791	0.234609	FALSE	FALSE
14886	ENSG00000119013	NDUFB3	2	q33.1	201071433	201085750	-2.09603	0.0360796	0.234339	FALSE	FALSE
14887	ENSG00000168952	STXBP6	14	q12	24809656	25050297	-2.09654	0.036034	0.234339	FALSE	FALSE
14888	ENSG00000101132	PFDN4	20	q13.2	54207847	54228052	-2.09688	0.0360039	0.234339	FALSE	FALSE
14889	ENSG00000175348	TMEM9B	11	p15.4	8947294	8965011	-2.09708	0.0359868	0.234339	FALSE	FALSE
14890	ENSG00000151914	DST	6	p12.1	56457987	56954628	-2.09799	0.0359063	0.234257	FALSE	FALSE
14891	ENSG00000164929	BAALC	8	q22.3	103140710	103230305	-2.09922	0.0357972	0.233926	FALSE	FALSE
14892	ENSG00000163755	HPS3	3	q24	149129584	149173732	-2.09943	0.035779	0.233902	FALSE	FALSE
14893	ENSG00000184178	SCFD2	4	q12	52872982	53366075	-2.10003	0.035726	0.23365	FALSE	FALSE
14894	ENSG00000171798	KNDC1	10	q26.3	133160447	133226412	-2.10016	0.0357149	0.23365	FALSE	FALSE
14895	ENSG00000143502	SUSD4	1	q41	223220819	223364202	-2.10116	0.0356269	0.233381	FALSE	FALSE
14896	ENSG00000041357	PSMA4	15	q25.1	78540405	78552419	-2.10196	0.0355569	0.233018	FALSE	FALSE
14897	ENSG00000123892	RAB38	11	q14.2	88113242	88175467	-2.10316	0.0354519	0.232709	FALSE	FALSE
14898	ENSG00000177752	YIPF7	4	p12	44622065	44678556	-2.1038	0.0353958	0.232612	FALSE	FALSE
14899	ENSG00000176597	B3GNT5	3	q27.1	183253244	183298504	-2.10384	0.0353921	0.232612	FALSE	FALSE
14900	ENSG00000108515	ENO3	17	p13.2	4948092	4957131	-2.10424	0.0353579	0.232567	FALSE	FALSE
14901	ENSG00000106278	PTPRZ1	7	q31.32	121873089	122062036	-2.10431	0.035351	0.232567	FALSE	FALSE
14902	ENSG00000133083	DCLK1	13	q13.3	35768652	36131306	-2.10434	0.0353491	0.232567	FALSE	FALSE
14903	ENSG00000104442	ARMC1	8	q13.1	65602456	65634217	-2.1048	0.035309	0.232531	FALSE	FALSE
14904	ENSG00000120903	CHRNA2	8	p21.2	27459761	27479883	-2.10595	0.0352086	0.232059	FALSE	FALSE
14905	ENSG00000150672	DLG2	11	q14.1	83455012	85627922	-2.10625	0.0351825	0.231982	FALSE	FALSE
14906	ENSG00000092208	GEMIN2	14	q21.1	39114223	39136973	-2.10634	0.0351748	0.231982	FALSE	FALSE
14907	ENSG00000115738	ID2	2	p25.1	8678845	8684453	-2.10651	0.0351601	0.231982	FALSE	FALSE
14908	ENSG00000128951	DUT	15	q21.1	48331011	48343373	-2.1072	0.0351003	0.231725	FALSE	FALSE
14909	ENSG00000196329	GIMAP5	7	q36.1	150722253	150750033	-2.1081	0.0350223	0.231495	FALSE	FALSE
14910	ENSG00000272822	AC073610.3	12	q13.12	48903503	48957365	-2.1084	0.0349963	0.231445	FALSE	FALSE
14911	ENSG00000102900	NUP93	16	q13	56730105	56850286	-2.11025	0.0348372	0.230841	FALSE	FALSE
14912	ENSG00000183090	FREM3	4	q31.21	143577302	143700675	-2.11117	0.0347575	0.230503	FALSE	FALSE
14913	ENSG00000166971	AKTIP	16	q12.2	53491040	53504411	-2.11187	0.0346975	0.230342	FALSE	FALSE
14914	ENSG00000154473	BUB3	10	q26.13	123154277	123170467	-2.11216	0.0346731	0.230342	FALSE	FALSE
14915	ENSG00000138614	INTS14	15	q22.31	65578753	65611289	-2.11224	0.0346655	0.230342	FALSE	FALSE
14916	ENSG00000182389	CACNB4	2	q23.3	151832768	152099475	-2.11246	0.0346471	0.230342	FALSE	FALSE
14917	ENSG00000173890	GPR160	3	q26.2	170037929	170085403	-2.1133	0.0345747	0.230315	FALSE	FALSE
14918	ENSG00000154553	PDLIM3	4	q35.1	185500660	185535612	-2.11413	0.0345044	0.230058	FALSE	FALSE
14919	ENSG00000149218	ENDOD1	11	q21	95089810	95132645	-2.11423	0.0344953	0.230058	FALSE	FALSE
14920	ENSG00000214688	C10orf105	10	q22.1	71711702	71737824	-2.11469	0.0344562	0.229965	FALSE	FALSE
14921	ENSG00000198498	TMA16	4	q32.2	163494442	163520539	-2.11495	0.034434	0.229965	FALSE	FALSE
14922	ENSG00000111276	CDKN1B	12	p13.1	12715058	12722371	-2.11621	0.034327	0.229541	FALSE	FALSE
14923	ENSG00000167751	KLK2	19	q13.33	50861568	50880567	-2.11689	0.0342692	0.22925	FALSE	FALSE
14924	ENSG00000159261	CLDN14	21	q22.13	36460621	36576569	-2.11715	0.0342474	0.2292	FALSE	FALSE
14925	ENSG00000169504	CLIC4	1	p36.11	24745357	24844324	-2.11736	0.0342294	0.229174	FALSE	FALSE
14926	ENSG00000171126	KCNG3	2	p21	42442017	42494097	-2.11761	0.0342083	0.229129	FALSE	FALSE
14927	ENSG00000180332	KCTD4	13	q14.12	45192853	45194717	-2.11832	0.0341477	0.228818	FALSE	FALSE
14928	ENSG00000174840	PDE12	3	p14.3	57556276	57566844	-2.11854	0.034129	0.228788	FALSE	FALSE
14929	ENSG00000109107	ALDOC	17	q11.2	28573115	28577264	-2.11899	0.0340911	0.228724	FALSE	FALSE
14930	ENSG00000136932	TRMO	9	q22.33	97904489	97922570	-2.11908	0.0340839	0.228724	FALSE	FALSE
14931	ENSG00000079841	RIMS1	6	q13	71886703	72403143	-2.11952	0.0340468	0.228724	FALSE	FALSE
14932	ENSG00000174032	SLC25A30	13	q14.13	45393316	45418455	-2.11952	0.0340463	0.228724	FALSE	FALSE
14933	ENSG00000267216	AC020915.1	19	q13.43	58278966	58315197	-2.1197	0.0340315	0.228724	FALSE	FALSE
14934	ENSG00000150625	GPM6A	4	q34.2	175632934	176002664	-2.12063	0.033953	0.228724	FALSE	FALSE
14935	ENSG00000153774	CFDP1	16	q23.1	75293698	75433485	-2.12152	0.0338777	0.228481	FALSE	FALSE
14936	ENSG00000213029	SPHAR	1	q42.13	229304857	229305504	-2.12157	0.0338741	0.228481	FALSE	FALSE
14937	ENSG00000164219	PGGT1B	5	q22.3	115204012	115262872	-2.12309	0.0337465	0.228222	FALSE	FALSE
14938	ENSG00000164171	ITGA2	5	q11.2	52989326	53094779	-2.12335	0.0337248	0.22821	FALSE	FALSE
14939	ENSG00000009307	CSDE1	1	p13.2	114716913	114758676	-2.12368	0.0336968	0.228173	FALSE	FALSE
14940	ENSG00000196653	ZNF502	3	p21.31	44712643	44723831	-2.124	0.0336698	0.228173	FALSE	FALSE
14941	ENSG00000085552	IGSF9	1	q23.2	159927039	159945604	-2.12442	0.0336352	0.228173	FALSE	FALSE
14942	ENSG00000130595	TNNT3	11	p15.5	1919562	1938706	-2.12469	0.0336127	0.228173	FALSE	FALSE
14943	ENSG00000203797	DDO	6	q21	110391771	110415562	-2.12546	0.0335486	0.228034	FALSE	FALSE
14944	ENSG00000188095	MESP2	15	q26.1	89760591	89778754	-2.12626	0.0334816	0.227803	FALSE	FALSE
14945	ENSG00000169490	TM2D2	8	p11.22	38988808	38996824	-2.12742	0.0333852	0.227307	FALSE	FALSE
14946	ENSG00000137628	DDX60	4	q32.3	168216293	168318807	-2.12796	0.0333401	0.227128	FALSE	FALSE
14947	ENSG00000104879	CKM	19	q13.32	45306414	45322977	-2.12814	0.0333252	0.227128	FALSE	FALSE
14948	ENSG00000177465	ACOT4	14	q24.3	73591706	73596496	-2.12847	0.0332985	0.227102	FALSE	FALSE
14949	ENSG00000129625	REEP5	5	q22.2	112876379	112922539	-2.12853	0.0332935	0.227102	FALSE	FALSE
14950	ENSG00000105176	URI1	19	q12	29923644	30016608	-2.12934	0.0332262	0.227102	FALSE	FALSE
14951	ENSG00000172428	COPS9	2	q37.3	240126563	240136807	-2.13132	0.0330626	0.226653	FALSE	FALSE
14952	ENSG00000115816	CEBPZ	2	p22.2	37201612	37231713	-2.13139	0.0330568	0.226653	FALSE	FALSE
14953	ENSG00000155754	C2CD6	2	q33.1	201487425	201619178	-2.13145	0.0330523	0.226653	FALSE	FALSE
14954	ENSG00000112208	BAG2	6	p12.1	57172326	57189833	-2.1327	0.0329492	0.226448	FALSE	FALSE
14955	ENSG00000055917	PUM2	2	p24.1	20248691	20352234	-2.1334	0.0328921	0.226201	FALSE	FALSE
14956	ENSG00000167721	TSR1	17	p13.3	2322503	2337507	-2.13482	0.0327755	0.225737	FALSE	FALSE
14957	ENSG00000055147	FAM114A2	5	q33.2	153990128	154038936	-2.1349	0.0327692	0.225737	FALSE	FALSE
14958	ENSG00000163002	NUP35	2	q32.1	183117513	183161680	-2.13518	0.0327464	0.225737	FALSE	FALSE
14959	ENSG00000113387	SUB1	5	p13.3	32531633	32604079	-2.13592	0.0326858	0.225505	FALSE	FALSE
14960	ENSG00000154096	THY1	11	q23.3	119417378	119424985	-2.13602	0.0326781	0.225505	FALSE	FALSE
14961	ENSG00000113312	TTC1	5	q33.3	160009113	160065543	-2.13611	0.0326706	0.225505	FALSE	FALSE
14962	ENSG00000123124	WWP1	8	q21.3	86342738	86478420	-2.13638	0.0326488	0.225505	FALSE	FALSE
14963	ENSG00000127990	SGCE	7	q21.3	94524204	94656572	-2.13668	0.0326241	0.225505	FALSE	FALSE
14964	ENSG00000130363	RSPH3	6	q25.3	158972871	159000187	-2.13778	0.0325347	0.225177	FALSE	FALSE
14965	ENSG00000122042	UBL3	13	q12.3	29764371	29850684	-2.13879	0.0324523	0.224862	FALSE	FALSE
14966	ENSG00000001084	GCLC	6	p12.1	53497341	53616970	-2.1391	0.032428	0.224862	FALSE	FALSE
14967	ENSG00000109193	SULT1E1	4	q13.3	69841212	69860152	-2.14024	0.0323354	0.224533	FALSE	FALSE
14968	ENSG00000112562	SMOC2	6	q27	168441151	168673445	-2.14048	0.0323164	0.224497	FALSE	FALSE
14969	ENSG00000267697	LUZP6	7	q33	135927274	135927450	-2.14087	0.0322845	0.224373	FALSE	FALSE
14970	ENSG00000205413	SAMD9	7	q21.2	93099513	93118023	-2.14109	0.0322667	0.224347	FALSE	FALSE
14971	ENSG00000095383	TBC1D2	9	q22.33	98198999	98255721	-2.14465	0.031981	0.222745	FALSE	FALSE
14972	ENSG00000127954	STEAP4	7	q21.12	88270892	88306891	-2.14517	0.031939	0.222549	FALSE	FALSE
14973	ENSG00000196418	ZNF124	1	q44	247121975	247172016	-2.14543	0.0319188	0.222505	FALSE	FALSE
14974	ENSG00000104880	ARHGEF18	19	p13.2	7395113	7472477	-2.14554	0.0319099	0.222505	FALSE	FALSE
14975	ENSG00000126773	PCNX4	14	q23.1	60091911	60169133	-2.14895	0.0316381	0.221604	FALSE	FALSE
14976	ENSG00000163131	CTSS	1	q21.3	150730196	150765957	-2.1494	0.031603	0.221455	FALSE	FALSE
14977	ENSG00000018699	TTC27	2	p22.3	32628032	32821051	-2.14947	0.0315972	0.221455	FALSE	FALSE
14978	ENSG00000198780	FAM169A	5	q13.3	74777574	74866951	-2.15081	0.0314912	0.22125	FALSE	FALSE
14979	ENSG00000147573	TRIM55	8	q13.1	66126896	66175487	-2.1513	0.0314523	0.22117	FALSE	FALSE
14980	ENSG00000120833	SOCS2	12	q22	93569814	93583487	-2.15288	0.0313282	0.220877	FALSE	FALSE
14981	ENSG00000174456	C12orf76	12	q24.11	110027028	110073686	-2.15328	0.031297	0.220851	FALSE	FALSE
14982	ENSG00000122545	SEPT7	7	p14.2	35800932	35907105	-2.15477	0.03118	0.220218	FALSE	FALSE
14983	ENSG00000156006	NAT2	8	p22	18391245	18401218	-2.15489	0.0311701	0.220218	FALSE	FALSE
14984	ENSG00000213585	VDAC1	5	q31.1	133971915	134005133	-2.15652	0.0310429	0.219888	FALSE	FALSE
14985	ENSG00000167723	TRPV3	17	p13.2	3510502	3557995	-2.15653	0.0310426	0.219888	FALSE	FALSE
14986	ENSG00000128039	SRD5A3	4	q12	55346109	55373096	-2.15653	0.0310422	0.219888	FALSE	FALSE
14987	ENSG00000109321	AREG	4	q13.3	74445134	74455009	-2.15684	0.0310182	0.219888	FALSE	FALSE
14988	ENSG00000176105	YES1	18	p11.32	721588	812546	-2.15849	0.0308899	0.219422	FALSE	FALSE
14989	ENSG00000106066	CPVL	7	p14.3	28995231	29195451	-2.15868	0.0308749	0.219422	FALSE	FALSE
14990	ENSG00000081154	PCNP	3	q12.3	101574095	101594437	-2.15891	0.0308572	0.219422	FALSE	FALSE
14991	ENSG00000138119	MYOF	10	q23.33	93306429	93482317	-2.1597	0.030796	0.219219	FALSE	FALSE
14992	ENSG00000135636	DYSF	2	p13.2	71453722	71686768	-2.16022	0.0307555	0.219145	FALSE	FALSE
14993	ENSG00000067334	DNTTIP2	1	p22.1	93866283	93879918	-2.16118	0.0306812	0.218907	FALSE	FALSE
14994	ENSG00000008988	RPS20	8	q12.1	56067295	56074581	-2.16123	0.0306776	0.218907	FALSE	FALSE
14995	ENSG00000239713	APOBEC3G	22	q13.1	39077005	39087743	-2.16135	0.0306685	0.218907	FALSE	FALSE
14996	ENSG00000168918	INPP5D	2	q37.1	233059967	233207903	-2.16141	0.0306636	0.218907	FALSE	FALSE
14997	ENSG00000172456	FGGY	1	p32.1	59296638	59810647	-2.16163	0.0306465	0.218907	FALSE	FALSE
14998	ENSG00000121350	PYROXD1	12	p12.1	21437615	21471252	-2.16238	0.0305892	0.218907	FALSE	FALSE
14999	ENSG00000111790	FGFR1OP2	12	p11.23	26938383	26966650	-2.1631	0.0305335	0.218907	FALSE	FALSE
15000	ENSG00000154175	ABI3BP	3	q12.2	100749156	100993515	-2.1637	0.0304876	0.218721	FALSE	FALSE
15001	ENSG00000169740	ZNF32	10	q11.21	43643859	43648856	-2.1646	0.0304182	0.218484	FALSE	FALSE
15002	ENSG00000131370	SH3BP5	3	p25.1	15254853	15341368	-2.16525	0.0303689	0.218227	FALSE	FALSE
15003	ENSG00000117505	DR1	1	p22.1	93345888	93369498	-2.16642	0.0302788	0.217839	FALSE	FALSE
15004	ENSG00000115380	EFEMP1	2	p16.1	55865967	55924139	-2.16678	0.0302515	0.217839	FALSE	FALSE
15005	ENSG00000138641	HERC3	4	q22.1	88592423	88708542	-2.16691	0.0302415	0.217839	FALSE	FALSE
15006	ENSG00000228144	AC078927.1	12	q14.3	66123917	66169985	-2.16707	0.0302298	0.217839	FALSE	FALSE
15007	ENSG00000142182	DNMT3L	21	q22.3	44246339	44262216	-2.16724	0.0302167	0.217839	FALSE	FALSE
15008	ENSG00000153179	RASSF3	12	q14.2	64507001	64697567	-2.16746	0.0301998	0.217839	FALSE	FALSE
15009	ENSG00000164985	PSIP1	9	p22.3	15464066	15511019	-2.16804	0.0301558	0.217839	FALSE	FALSE
15010	ENSG00000154721	JAM2	21	q21.3	25639272	25717562	-2.16829	0.0301363	0.217839	FALSE	FALSE
15011	ENSG00000069188	SDK2	17	q25.1	73334384	73644089	-2.16946	0.0300475	0.217839	FALSE	FALSE
15012	ENSG00000136237	RAPGEF5	7	p15.3	22118238	22357144	-2.1707	0.029954	0.217481	FALSE	FALSE
15013	ENSG00000198865	CCDC152	5	p12	42756801	42802360	-2.17092	0.0299371	0.217481	FALSE	FALSE
15014	ENSG00000198919	DZIP3	3	q13.13	108589682	108694846	-2.17166	0.0298816	0.217481	FALSE	FALSE
15015	ENSG00000186132	C2orf76	2	q14.2	119302225	119366828	-2.17177	0.0298728	0.217481	FALSE	FALSE
15016	ENSG00000002746	HECW1	7	p14.1	43112599	43566001	-2.17277	0.0297975	0.217227	FALSE	FALSE
15017	ENSG00000117009	KMO	1	q43	241532134	241595642	-2.17288	0.0297895	0.217227	FALSE	FALSE
15018	ENSG00000144713	RPL32	3	p25.2	12834485	12841588	-2.17452	0.0296663	0.216766	FALSE	FALSE
15019	ENSG00000123700	KCNJ2	17	q24.3	70168673	70180048	-2.1751	0.0296227	0.216655	FALSE	FALSE
15020	ENSG00000164933	SLC25A32	8	q22.3	103398635	103415189	-2.17534	0.0296048	0.216655	FALSE	FALSE
15021	ENSG00000159167	STC1	8	p21.2	23841915	23854807	-2.17538	0.0296016	0.216655	FALSE	FALSE
15022	ENSG00000163687	DNASE1L3	3	p14.3	58192257	58214697	-2.17585	0.0295662	0.216655	FALSE	FALSE
15023	ENSG00000028839	TBPL1	6	q23.2	133952170	133990432	-2.17673	0.0295004	0.216435	FALSE	FALSE
15024	ENSG00000267561	AC093155.3	1	p22.3	86993009	87169204	-2.17785	0.0294175	0.215925	FALSE	FALSE
15025	ENSG00000125630	POLR1B	2	q14.1	112541915	112577150	-2.17793	0.0294112	0.215925	FALSE	FALSE
15026	ENSG00000183801	OLFML1	11	p15.4	7485388	7511377	-2.17802	0.0294043	0.215925	FALSE	FALSE
15027	ENSG00000005700	IBTK	6	q14.1	82169983	82247754	-2.17849	0.0293695	0.215869	FALSE	FALSE
15028	ENSG00000087086	FTL	19	q13.33	48965301	48966878	-2.17858	0.0293629	0.215869	FALSE	FALSE
15029	ENSG00000136052	SLC41A2	12	q23.3	104802553	104958744	-2.17972	0.029278	0.215407	FALSE	FALSE
15030	ENSG00000171204	TMEM126B	11	q14.1	85628573	85636539	-2.18131	0.0291602	0.215117	FALSE	FALSE
15031	ENSG00000116991	SIPA1L2	1	q42.2	232397965	232561558	-2.18208	0.0291036	0.214995	FALSE	FALSE
15032	ENSG00000151413	NUBPL	14	q12	31489956	31861224	-2.18409	0.0289556	0.214295	FALSE	FALSE
15033	ENSG00000183914	DNAH2	17	p13.1	7717354	7833744	-2.18532	0.0288654	0.213726	FALSE	FALSE
15034	ENSG00000174059	CD34	1	q32.2	207880972	207911402	-2.18552	0.028851	0.213718	FALSE	FALSE
15035	ENSG00000138801	PAPSS1	4	q25	107590276	107720452	-2.18598	0.0288168	0.213684	FALSE	FALSE
15036	ENSG00000196218	RYR1	19	q13.2	38433699	38587564	-2.18676	0.0287601	0.213684	FALSE	FALSE
15037	ENSG00000116771	AGMAT	1	p36.21	15572353	15585110	-2.18689	0.0287509	0.213684	FALSE	FALSE
15038	ENSG00000179172	HNRNPCL1	1	p36.21	12847408	12848725	-2.18775	0.0286879	0.213592	FALSE	FALSE
15039	ENSG00000136048	DRAM1	12	q23.2	101877351	102012130	-2.18799	0.0286703	0.213586	FALSE	FALSE
15040	ENSG00000091972	CD200	3	q13.2	112332347	112362812	-2.18861	0.0286249	0.213579	FALSE	FALSE
15041	ENSG00000163875	MEAF6	1	p34.3	37492575	37514774	-2.18937	0.0285698	0.213496	FALSE	FALSE
15042	ENSG00000137693	YAP1	11	q22.1	102110461	102233423	-2.1899	0.0285315	0.213316	FALSE	FALSE
15043	ENSG00000139223	ANP32D	12	q13.11	48472665	48473624	-2.18999	0.0285251	0.213316	FALSE	FALSE
15044	ENSG00000166164	BRD7	16	q12.1	50313487	50368934	-2.19041	0.0284943	0.213316	FALSE	FALSE
15045	ENSG00000137040	RANBP6	9	p24.1	6011043	6015625	-2.19158	0.02841	0.213002	FALSE	FALSE
15046	ENSG00000130816	DNMT1	19	p13.2	10133345	10231286	-2.19267	0.0283315	0.212512	FALSE	FALSE
15047	ENSG00000102805	CLN5	13	q22.3	76990660	77019143	-2.193	0.028307	0.212491	FALSE	FALSE
15048	ENSG00000072858	SIDT1	3	q13.2	113532296	113629578	-2.19327	0.028288	0.212484	FALSE	FALSE
15049	ENSG00000151322	NPAS3	14	q13.1	32934933	33804176	-2.19373	0.0282548	0.212334	FALSE	FALSE
15050	ENSG00000143149	ALDH9A1	1	q24.1	165662216	165698863	-2.19401	0.0282348	0.212282	FALSE	FALSE
15051	ENSG00000099256	PRTFDC1	10	p12.1	24848607	24952604	-2.1949	0.028171	0.212089	FALSE	FALSE
15052	ENSG00000188037	CLCN1	7	q34	143316126	143352083	-2.19571	0.028113	0.211901	FALSE	FALSE
15053	ENSG00000174007	CEP19	3	q29	196706277	196712293	-2.197	0.0280205	0.211661	FALSE	FALSE
15054	ENSG00000128524	ATP6V1F	7	q32.1	128862826	128865844	-2.19848	0.0279153	0.211163	FALSE	FALSE
15055	ENSG00000170860	LSM3	3	p25.1	14178358	14201119	-2.19882	0.0278904	0.211075	FALSE	FALSE
15056	ENSG00000117500	TMED5	1	p22.1	93149742	93180728	-2.19924	0.0278606	0.211048	FALSE	FALSE
15057	ENSG00000144711	IQSEC1	3	p25.1	12897220	13283281	-2.19955	0.0278392	0.210985	FALSE	FALSE
15058	ENSG00000116752	BCAS2	1	p13.2	114567557	114581639	-2.19959	0.0278363	0.210985	FALSE	FALSE
15059	ENSG00000196776	CD47	3	q13.12	108043094	108091862	-2.19983	0.0278187	0.210985	FALSE	FALSE
15060	ENSG00000183888	SRARP	1	p36.13	16004236	16008807	-2.20031	0.0277847	0.21087	FALSE	FALSE
15061	ENSG00000197982	C1orf122	1	p34.3	37806979	37809454	-2.20146	0.0277035	0.210453	FALSE	FALSE
15062	ENSG00000151338	MIPOL1	14	q13.3	37197913	37552361	-2.20163	0.0276918	0.210453	FALSE	FALSE
15063	ENSG00000074695	LMAN1	18	q21.32	59327823	59359962	-2.20208	0.0276597	0.210453	FALSE	FALSE
15064	ENSG00000144285	SCN1A	2	q24.3	165984641	166149214	-2.20226	0.0276469	0.210453	FALSE	FALSE
15065	ENSG00000174498	IGDCC3	15	q22.31	65327127	65378040	-2.20295	0.0275983	0.2104	FALSE	FALSE
15066	ENSG00000177119	ANO6	12	q12	45215987	45440404	-2.20326	0.0275765	0.210382	FALSE	FALSE
15067	ENSG00000114054	PCCB	3	q22.3	136250306	136337896	-2.20404	0.0275215	0.210162	FALSE	FALSE
15068	ENSG00000137070	IL11RA	9	p13.3	34650702	34661892	-2.20471	0.0274747	0.209904	FALSE	FALSE
15069	ENSG00000168938	PPIC	5	q23.2	123023250	123036741	-2.20521	0.0274397	0.209888	FALSE	FALSE
15070	ENSG00000021776	AQR	15	q14	34851782	34969839	-2.20539	0.0274269	0.209888	FALSE	FALSE
15071	ENSG00000137038	DMAC1	9	p24.1	7796490	7888380	-2.20788	0.0272526	0.2089	FALSE	FALSE
15072	ENSG00000111615	KRR1	12	q21.2	75490861	75511636	-2.20796	0.0272469	0.2089	FALSE	FALSE
15073	ENSG00000133020	MYH8	17	p13.1	10390322	10421950	-2.20834	0.0272206	0.2089	FALSE	FALSE
15074	ENSG00000119121	TRPM6	9	q21.13	74722495	74888094	-2.20868	0.0271971	0.2089	FALSE	FALSE
15075	ENSG00000152904	GGPS1	1	q42.3	235327350	235344532	-2.20887	0.027184	0.2089	FALSE	FALSE
15076	ENSG00000169855	ROBO1	3	p12.3	78597240	79767815	-2.20909	0.0271684	0.2089	FALSE	FALSE
15077	ENSG00000112851	ERBIN	5	q12.3	65926475	66082549	-2.20957	0.0271351	0.2089	FALSE	FALSE
15078	ENSG00000154655	L3MBTL4	18	p11.31	5954706	6415237	-2.2108	0.0270495	0.208438	FALSE	FALSE
15079	ENSG00000104432	IL7	8	q21.13	78675743	78805523	-2.21108	0.0270305	0.208438	FALSE	FALSE
15080	ENSG00000090013	BLVRB	19	q13.2	40447765	40465840	-2.21251	0.0269317	0.208129	FALSE	FALSE
15081	ENSG00000137760	ALKBH8	11	q22.3	107502726	107565746	-2.21278	0.026913	0.208129	FALSE	FALSE
15082	ENSG00000141425	RPRD1A	18	q12.2	35984387	36067576	-2.21413	0.0268199	0.207991	FALSE	FALSE
15083	ENSG00000107902	LHPP	10	q26.13	124461834	124617888	-2.21437	0.0268033	0.207991	FALSE	FALSE
15084	ENSG00000123096	SSPN	12	p12.1	26121991	26299290	-2.2145	0.0267944	0.207991	FALSE	FALSE
15085	ENSG00000184792	OSBP2	22	q12.2	30693782	30907824	-2.21463	0.0267857	0.207991	FALSE	FALSE
15086	ENSG00000176261	ZBTB8OS	1	p35.1	32600172	32650903	-2.21548	0.0267273	0.207847	FALSE	FALSE
15087	ENSG00000164932	CTHRC1	8	q22.3	103371515	103382997	-2.21564	0.0267165	0.207847	FALSE	FALSE
15088	ENSG00000165060	FXN	9	q21.11	69035259	69120427	-2.21585	0.0267015	0.207847	FALSE	FALSE
15089	ENSG00000163820	FYCO1	3	p21.31	45917899	45995824	-2.21597	0.0266935	0.207847	FALSE	FALSE
15090	ENSG00000111046	MYF6	12	q21.31	80707498	80709474	-2.21616	0.0266802	0.207847	FALSE	FALSE
15091	ENSG00000165997	ARL5B	10	p12.31	18659405	18681639	-2.21735	0.026599	0.207711	FALSE	FALSE
15092	ENSG00000170162	VGLL2	6	q22.1	117265558	117273565	-2.21849	0.0265212	0.207515	FALSE	FALSE
15093	ENSG00000165312	OTUD1	10	p12.2	23439458	23442390	-2.21853	0.0265189	0.207515	FALSE	FALSE
15094	ENSG00000071967	CYBRD1	2	q31.1	171522247	171558133	-2.22056	0.0263806	0.207325	FALSE	FALSE
15095	ENSG00000113734	BNIP1	5	q35.1	173144442	173164387	-2.22079	0.0263653	0.207325	FALSE	FALSE
15096	ENSG00000053524	MCF2L2	3	q27.1	183178043	183428778	-2.2208	0.0263642	0.207325	FALSE	FALSE
15097	ENSG00000096872	IFT74	9	p21.2	26947039	27062930	-2.22095	0.0263542	0.207325	FALSE	FALSE
15098	ENSG00000175518	UBQLNL	11	p15.4	5514393	5516705	-2.22184	0.0262941	0.207237	FALSE	FALSE
15099	ENSG00000198642	KLHL9	9	p21.3	21329671	21335380	-2.22503	0.0260793	0.206097	FALSE	FALSE
15100	ENSG00000013583	HEBP1	12	p13.1	12974864	13000273	-2.22774	0.0258979	0.205067	FALSE	FALSE
15101	ENSG00000152076	CCDC74B	2	q21.1	130139287	130145134	-2.22783	0.0258919	0.205067	FALSE	FALSE
15102	ENSG00000116030	SUMO1	2	q33.1	202206180	202238608	-2.22797	0.0258826	0.205067	FALSE	FALSE
15103	ENSG00000125870	SNRPB2	20	p12.1	16729961	16742563	-2.22814	0.025871	0.205067	FALSE	FALSE
15104	ENSG00000168275	COA6	1	q42.2	234373456	234384049	-2.22943	0.0257851	0.204576	FALSE	FALSE
15105	ENSG00000123472	ATPAF1	1	p33	46632737	46673867	-2.22966	0.02577	0.204558	FALSE	FALSE
15106	ENSG00000038295	TLL1	4	q32.3	165873258	166103895	-2.23004	0.0257446	0.204558	FALSE	FALSE
15107	ENSG00000147533	GOLGA7	8	p11.21	41490396	41510980	-2.2301	0.0257407	0.204558	FALSE	FALSE
15108	ENSG00000136235	GPNMB	7	p15.3	23235967	23275108	-2.23042	0.0257195	0.204558	FALSE	FALSE
15109	ENSG00000152932	RAB3C	5	q11.2	58582221	58859394	-2.23088	0.0256889	0.204418	FALSE	FALSE
15110	ENSG00000198168	SVIP	11	p14.3	22813799	22830299	-2.2313	0.0256612	0.204299	FALSE	FALSE
15111	ENSG00000127720	METTL25	12	q21.31	82358497	82479236	-2.23178	0.0256295	0.204147	FALSE	FALSE
15112	ENSG00000134201	GSTM5	1	p13.3	109711780	109775428	-2.23181	0.0256275	0.204147	FALSE	FALSE
15113	ENSG00000221823	PPP3R1	2	p14	68178857	68256237	-2.23329	0.0255295	0.203856	FALSE	FALSE
15114	ENSG00000176386	CDC26	9	q32	113255835	113275589	-2.23433	0.0254611	0.203512	FALSE	FALSE
15115	ENSG00000149573	MPZL2	11	q23.3	118253403	118264536	-2.23466	0.0254395	0.20344	FALSE	FALSE
15116	ENSG00000079950	STX7	6	q23.2	132445867	132513198	-2.23534	0.0253953	0.203187	FALSE	FALSE
15117	ENSG00000185808	PIGP	21	q22.13	37059170	37073170	-2.23576	0.0253674	0.203065	FALSE	FALSE
15118	ENSG00000111670	GNPTAB	12	q23.2	101745497	101830938	-2.2363	0.0253322	0.202922	FALSE	FALSE
15119	ENSG00000122068	FYTTD1	3	q29	197737179	197787596	-2.23673	0.025304	0.202861	FALSE	FALSE
15120	ENSG00000197568	HHLA3	1	p31.1	70354805	70385339	-2.23705	0.0252834	0.202797	FALSE	FALSE
15121	ENSG00000116852	KIF21B	1	q32.1	200969390	201023700	-2.2374	0.0252603	0.202713	FALSE	FALSE
15122	ENSG00000163683	SMIM14	4	p14	39546330	39639090	-2.2379	0.0252275	0.202585	FALSE	FALSE
15123	ENSG00000198677	TTC37	5	q15	95461755	95555007	-2.23819	0.0252085	0.202585	FALSE	FALSE
15124	ENSG00000010219	DYRK4	12	p13.32	4562204	4615302	-2.23842	0.0251938	0.202585	FALSE	FALSE
15125	ENSG00000059573	ALDH18A1	10	q24.1	95605929	95656706	-2.23915	0.0251461	0.202504	FALSE	FALSE
15126	ENSG00000075089	ACTR6	12	q23.1	100199122	100241865	-2.24034	0.025069	0.202124	FALSE	FALSE
15127	ENSG00000139737	SLAIN1	13	q22.3	77697854	77764242	-2.24049	0.0250589	0.202124	FALSE	FALSE
15128	ENSG00000090861	AARS	16	q22.1	70252295	70289543	-2.24276	0.0249125	0.201837	FALSE	FALSE
15129	ENSG00000101160	CTSZ	20	q13.32	58995185	59007247	-2.24362	0.0248571	0.201691	FALSE	FALSE
15130	ENSG00000108406	DHX40	17	q23.1	59565525	59608345	-2.24389	0.0248397	0.201691	FALSE	FALSE
15131	ENSG00000163584	RPL22L1	3	q26.2	170864875	170870483	-2.24392	0.0248375	0.201691	FALSE	FALSE
15132	ENSG00000116918	TSNAX	1	q42.2	231528653	231566524	-2.24428	0.0248142	0.201691	FALSE	FALSE
15133	ENSG00000005812	FBXL3	13	q22.3	76992598	77027195	-2.24466	0.0247902	0.201691	FALSE	FALSE
15134	ENSG00000156515	HK1	10	q22.1	69269984	69401884	-2.24473	0.0247856	0.201691	FALSE	FALSE
15135	ENSG00000197008	ZNF138	7	q11.21	64794388	64833681	-2.24548	0.0247372	0.201691	FALSE	FALSE
15136	ENSG00000163848	ZNF148	3	q21.2	125225561	125375354	-2.2456	0.0247295	0.201691	FALSE	FALSE
15137	ENSG00000166454	ATMIN	16	q23.2	81035847	81047358	-2.24577	0.0247186	0.201691	FALSE	FALSE
15138	ENSG00000166192	SENP8	15	q23	72114258	72143688	-2.24601	0.0247034	0.201691	FALSE	FALSE
15139	ENSG00000117906	RCN2	15	q24.3	76931619	76954392	-2.24611	0.0246968	0.201691	FALSE	FALSE
15140	ENSG00000152092	ASTN1	1	q25.2	176857302	177164973	-2.24916	0.0245023	0.200737	FALSE	FALSE
15141	ENSG00000138744	NAAA	4	q21.1	75913657	75941051	-2.24953	0.0244788	0.200737	FALSE	FALSE
15142	ENSG00000146147	MLIP	6	p12.1	53929982	54266280	-2.2496	0.0244744	0.200737	FALSE	FALSE
15143	ENSG00000085831	TTC39A	1	p32.3	51287258	51345116	-2.24967	0.0244697	0.200737	FALSE	FALSE
15144	ENSG00000226887	ERVMER34-1	4	q12	52722618	52751640	-2.24978	0.0244628	0.200737	FALSE	FALSE
15145	ENSG00000139974	SLC38A6	14	q23.1	60981114	61083733	-2.24989	0.0244557	0.200737	FALSE	FALSE
15146	ENSG00000106080	FKBP14	7	p14.3	30010587	30026684	-2.25362	0.0242202	0.200027	FALSE	FALSE
15147	ENSG00000116288	PARK7	1	p36.23	7954291	7985505	-2.25486	0.0241422	0.1999	FALSE	FALSE
15148	ENSG00000133639	BTG1	12	q21.33	92140278	92145897	-2.25558	0.0240968	0.199755	FALSE	FALSE
15149	ENSG00000145423	SFRP2	4	q31.3	153780592	153789120	-2.25781	0.0239575	0.198703	FALSE	FALSE
15150	ENSG00000088756	ARHGAP28	18	p11.31	6729718	6915716	-2.25872	0.0239005	0.198435	FALSE	FALSE
15151	ENSG00000177354	C10orf71	10	q11.23	49299193	49327487	-2.25875	0.023899	0.198435	FALSE	FALSE
15152	ENSG00000102531	FNDC3A	13	q14.2	48975912	49209779	-2.25999	0.0238219	0.198089	FALSE	FALSE
15153	ENSG00000130779	CLIP1	12	q24.31	122271432	122422632	-2.26156	0.0237244	0.197483	FALSE	FALSE
15154	ENSG00000198836	OPA1	3	q29	193593144	193697823	-2.26183	0.023708	0.197448	FALSE	FALSE
15155	ENSG00000243749	TMEM35B	1	p34.3	34981535	34985353	-2.26289	0.0236423	0.197105	FALSE	FALSE
15156	ENSG00000185220	PGBD2	1	q44	248906196	248919946	-2.26301	0.0236348	0.197105	FALSE	FALSE
15157	ENSG00000164252	AGGF1	5	q13.3	77029251	77065234	-2.26309	0.0236303	0.197105	FALSE	FALSE
15158	ENSG00000183340	JRKL	11	q21	96389989	96507574	-2.26341	0.0236102	0.197105	FALSE	FALSE
15159	ENSG00000081059	TCF7	5	q31.1	134114711	134151865	-2.26471	0.0235304	0.197092	FALSE	FALSE
15160	ENSG00000186480	INSIG1	7	q36.3	155297776	155310235	-2.26523	0.0234989	0.19693	FALSE	FALSE
15161	ENSG00000124212	PTGIS	20	q13.13	49503874	49568146	-2.26536	0.0234904	0.19693	FALSE	FALSE
15162	ENSG00000092621	PHGDH	1	p12	119648411	119744226	-2.26539	0.0234887	0.19693	FALSE	FALSE
15163	ENSG00000146729	NIPSNAP2	7	p11.2	55951793	56000181	-2.26636	0.0234295	0.196862	FALSE	FALSE
15164	ENSG00000179914	ITLN1	1	q23.3	160876539	160885170	-2.26636	0.0234292	0.196862	FALSE	FALSE
15165	ENSG00000152778	IFIT5	10	q23.31	89414586	89421001	-2.26706	0.0233864	0.196705	FALSE	FALSE
15166	ENSG00000100003	SEC14L2	22	q12.2	30396857	30425317	-2.26707	0.0233861	0.196705	FALSE	FALSE
15167	ENSG00000115365	LANCL1	2	q34	210431249	210477652	-2.26737	0.0233676	0.196705	FALSE	FALSE
15168	ENSG00000105855	ITGB8	7	p21.1	20330702	20415754	-2.27217	0.0230764	0.195315	FALSE	FALSE
15169	ENSG00000254959	INMT-MINDY4	7	p14.3	30752137	30892081	-2.27308	0.0230213	0.195063	FALSE	FALSE
15170	ENSG00000161057	PSMC2	7	q22.1	103344254	103369395	-2.2731	0.0230202	0.195063	FALSE	FALSE
15171	ENSG00000088035	ALG6	1	p31.3	63367575	63438562	-2.27332	0.0230068	0.195063	FALSE	FALSE
15172	ENSG00000135624	CCT7	2	p13.2	73233420	73253021	-2.27436	0.0229441	0.194819	FALSE	FALSE
15173	ENSG00000142556	ZNF614	19	q13.41	52012765	52030240	-2.27442	0.0229409	0.194819	FALSE	FALSE
15174	ENSG00000135541	AHI1	6	q23.3	135283532	135497776	-2.27487	0.0229136	0.194766	FALSE	FALSE
15175	ENSG00000164294	GPX8	5	q11.2	55160118	55167071	-2.27489	0.0229124	0.194766	FALSE	FALSE
15176	ENSG00000180745	CLRN3	10	q26.2	127877841	127892947	-2.27515	0.0228972	0.194766	FALSE	FALSE
15177	ENSG00000164088	PPM1M	3	p21.2	52245793	52250597	-2.27594	0.0228499	0.194709	FALSE	FALSE
15178	ENSG00000104549	SQLE	8	q24.13	124998497	125022283	-2.27894	0.0226705	0.193723	FALSE	FALSE
15179	ENSG00000073584	SMARCE1	17	q21.2	40624962	40648864	-2.27926	0.0226519	0.193679	FALSE	FALSE
15180	ENSG00000139154	AEBP2	12	p12.3	19404045	19720801	-2.27965	0.0226284	0.193679	FALSE	FALSE
15181	ENSG00000255529	POLR2M	15	q21.3	57706629	57782762	-2.27987	0.0226152	0.193679	FALSE	FALSE
15182	ENSG00000121552	CSTA	3	q21.1	122325244	122341972	-2.27992	0.0226127	0.193679	FALSE	FALSE
15183	ENSG00000154945	ANKRD40	17	q21.33	50693190	50707924	-2.28102	0.0225471	0.193594	FALSE	FALSE
15184	ENSG00000064313	TAF2	8	q24.12	119730775	119832863	-2.28177	0.0225028	0.193317	FALSE	FALSE
15185	ENSG00000077147	TM9SF3	10	q24.1	96518109	96587452	-2.28294	0.0224338	0.193137	FALSE	FALSE
15186	ENSG00000243501	AL365232.1	6	q13	73209746	73263196	-2.28327	0.0224143	0.193073	FALSE	FALSE
15187	ENSG00000136861	CDK5RAP2	9	q33.2	120388869	120580170	-2.28338	0.0224079	0.193073	FALSE	FALSE
15188	ENSG00000115526	CHST10	2	q11.2	100391860	100417656	-2.28408	0.0223667	0.193073	FALSE	FALSE
15189	ENSG00000145242	EPHA5	4	q13.2	65319563	65670495	-2.2846	0.022336	0.192915	FALSE	FALSE
15190	ENSG00000135272	MDFIC	7	q31.1	114922154	115019202	-2.28634	0.0222345	0.192245	FALSE	FALSE
15191	ENSG00000109323	MANBA	4	q24	102630770	102760994	-2.28679	0.0222083	0.192245	FALSE	FALSE
15192	ENSG00000107518	ATRNL1	10	q25.3	115093365	115948992	-2.28687	0.0222033	0.192245	FALSE	FALSE
15193	ENSG00000075884	ARHGAP15	2	q22.2	143091362	143768352	-2.28764	0.0221583	0.192102	FALSE	FALSE
15194	ENSG00000136758	YME1L1	10	p12.1	27110112	27155266	-2.28815	0.0221288	0.192042	FALSE	FALSE
15195	ENSG00000214860	EVPLL	17	p11.2	18377662	18389647	-2.28839	0.0221146	0.192034	FALSE	FALSE
15196	ENSG00000170946	DNAJC24	11	p13	31369840	31431849	-2.28842	0.0221129	0.192034	FALSE	FALSE
15197	ENSG00000135472	FAIM2	12	q13.12	49866896	49904217	-2.28913	0.0220719	0.19187	FALSE	FALSE
15198	ENSG00000160097	FNDC5	1	p35.1	32862268	32872482	-2.28959	0.0220451	0.191741	FALSE	FALSE
15199	ENSG00000132341	RAN	12	q24.33	130871879	130877678	-2.29016	0.0220118	0.191741	FALSE	FALSE
15200	ENSG00000198542	ITGBL1	13	q33.1	101452593	101720856	-2.29071	0.0219803	0.191741	FALSE	FALSE
15201	ENSG00000149548	CCDC15	11	q24.2	124954121	125041489	-2.29096	0.0219657	0.191741	FALSE	FALSE
15202	ENSG00000188269	OR7A5	19	p13.12	14824251	14835285	-2.2912	0.0219518	0.191741	FALSE	FALSE
15203	ENSG00000105738	SIPA1L3	19	q13.13	37907228	38208372	-2.29141	0.0219398	0.191741	FALSE	FALSE
15204	ENSG00000164654	MIOS	7	p21.3	7566872	7608929	-2.2919	0.0219114	0.191719	FALSE	FALSE
15205	ENSG00000115946	PNO1	2	p14	68157844	68176238	-2.2938	0.0218022	0.191075	FALSE	FALSE
15206	ENSG00000132294	EFR3A	8	q24.22	131904088	132013642	-2.29443	0.0217661	0.190967	FALSE	FALSE
15207	ENSG00000037241	RPL26L1	5	q35.1	172958729	172969771	-2.29528	0.0217172	0.19085	FALSE	FALSE
15208	ENSG00000043093	DCUN1D1	3	q26.33	182938074	182985953	-2.29575	0.02169	0.190716	FALSE	FALSE
15209	ENSG00000183049	CAMK1D	10	p13	12349482	12835545	-2.29688	0.0216256	0.190566	FALSE	FALSE
15210	ENSG00000166292	TMEM100	17	q22	55719627	55732121	-2.29701	0.0216182	0.190566	FALSE	FALSE
15211	ENSG00000069345	DNAJA2	16	q11.2	46955362	46973788	-2.29936	0.0214843	0.189737	FALSE	FALSE
15212	ENSG00000112796	ENPP5	6	p21.1	46159187	46170971	-2.29955	0.0214736	0.189737	FALSE	FALSE
15213	ENSG00000105048	TNNT1	19	q13.42	55132794	55149354	-2.30124	0.0213779	0.189429	FALSE	FALSE
15214	ENSG00000138604	GLCE	15	q23	69160584	69272217	-2.3013	0.0213749	0.189429	FALSE	FALSE
15215	ENSG00000107897	ACBD5	10	p12.1	27195214	27242130	-2.30176	0.0213489	0.189429	FALSE	FALSE
15216	ENSG00000150093	ITGB1	10	p11.22	32900319	33005792	-2.30179	0.021347	0.189429	FALSE	FALSE
15217	ENSG00000128789	PSMG2	18	p11.21	12658043	12725740	-2.30232	0.0213173	0.189429	FALSE	FALSE
15218	ENSG00000124172	ATP5F1E	20	q13.32	59025467	59032382	-2.30244	0.0213106	0.189429	FALSE	FALSE
15219	ENSG00000069329	VPS35	16	q11.2	46656132	46689518	-2.30322	0.0212662	0.189429	FALSE	FALSE
15220	ENSG00000143632	ACTA1	1	q42.13	229431245	229434098	-2.30342	0.0212552	0.189429	FALSE	FALSE
15221	ENSG00000198301	SDAD1	4	q21.1	75940950	75990962	-2.30401	0.0212223	0.189429	FALSE	FALSE
15222	ENSG00000198125	MB	22	q12.3	35606764	35637951	-2.30417	0.0212129	0.189429	FALSE	FALSE
15223	ENSG00000125124	BBS2	16	q13	56466836	56520283	-2.30418	0.0212125	0.189429	FALSE	FALSE
15224	ENSG00000196345	ZKSCAN7	3	p21.31	44555193	44594173	-2.30512	0.0211598	0.189367	FALSE	FALSE
15225	ENSG00000135127	BICDL1	12	q24.23	119989869	120094494	-2.30544	0.0211417	0.189367	FALSE	FALSE
15226	ENSG00000056291	NPFFR2	4	q13.3	72031804	72148067	-2.30554	0.0211364	0.189367	FALSE	FALSE
15227	ENSG00000153395	LPCAT1	5	p15.33	1456480	1523977	-2.30555	0.0211358	0.189367	FALSE	FALSE
15228	ENSG00000065154	OAT	10	q26.13	124397303	124418976	-2.30557	0.0211346	0.189367	FALSE	FALSE
15229	ENSG00000143933	CALM2	2	p21	47160082	47176601	-2.30592	0.0211152	0.189367	FALSE	FALSE
15230	ENSG00000125414	MYH2	17	p13.1	10521148	10549957	-2.30645	0.0210856	0.189367	FALSE	FALSE
15231	ENSG00000155970	MICU3	8	p22	17027238	17122644	-2.30659	0.0210778	0.189367	FALSE	FALSE
15232	ENSG00000206199	ANKUB1	3	q25.1	149761100	149968385	-2.30675	0.0210688	0.189367	FALSE	FALSE
15233	ENSG00000112531	QKI	6	q26	163414000	163578596	-2.30768	0.0210168	0.189308	FALSE	FALSE
15234	ENSG00000163380	LMOD3	3	p14.1	69106872	69123032	-2.3077	0.021016	0.189308	FALSE	FALSE
15235	ENSG00000130700	GATA5	20	q13.33	62463497	62475970	-2.30833	0.0209809	0.189308	FALSE	FALSE
15236	ENSG00000180488	MIGA1	1	p31.1	77779624	77879539	-2.30846	0.0209737	0.189308	FALSE	FALSE
15237	ENSG00000159640	ACE	17	q23.3	63477061	63498380	-2.30872	0.0209589	0.189308	FALSE	FALSE
15238	ENSG00000154269	ENPP3	6	q23.2	131628442	131747418	-2.30964	0.0209083	0.189308	FALSE	FALSE
15239	ENSG00000133641	C12orf29	12	q21.32	88033846	88050160	-2.31014	0.0208802	0.189287	FALSE	FALSE
15240	ENSG00000152944	MED21	12	p11.23	27022546	27066343	-2.31351	0.0206944	0.187815	FALSE	FALSE
15241	ENSG00000177791	MYOZ1	10	q22.2	73631654	73641757	-2.31382	0.0206775	0.187768	FALSE	FALSE
15242	ENSG00000121570	DPPA4	3	q13.13	109326141	109337572	-2.31516	0.0206043	0.187655	FALSE	FALSE
15243	ENSG00000109171	SLAIN2	4	p11	48341322	48426212	-2.31517	0.0206034	0.187655	FALSE	FALSE
15244	ENSG00000048991	R3HDM1	2	q21.3	135531455	135725270	-2.3158	0.0205693	0.187632	FALSE	FALSE
15245	ENSG00000182870	GALNT9	12	q24.33	132196372	132329349	-2.31663	0.0205239	0.187522	FALSE	FALSE
15246	ENSG00000148516	ZEB1	10	p11.22	31318495	31529814	-2.31965	0.0203598	0.186597	FALSE	FALSE
15247	ENSG00000264813	AC113554.1	17	q23.3	63484823	63521848	-2.31969	0.0203576	0.186597	FALSE	FALSE
15248	ENSG00000065833	ME1	6	q14.2	83210389	83431071	-2.31994	0.0203442	0.186597	FALSE	FALSE
15249	ENSG00000172508	CARNS1	11	q13.2	67414968	67425607	-2.32177	0.0202455	0.186157	FALSE	FALSE
15250	ENSG00000118600	RXYLT1	12	q14.2	63779803	63809558	-2.3219	0.0202385	0.186157	FALSE	FALSE
15251	ENSG00000161642	ZNF385A	12	q13.13	54369133	54391298	-2.32247	0.0202078	0.186022	FALSE	FALSE
15252	ENSG00000071082	RPL31	2	q11.2	101001715	101024032	-2.32253	0.0202045	0.186022	FALSE	FALSE
15253	ENSG00000170632	ARMC10	7	q22.1	103074881	103099764	-2.3232	0.0201685	0.185874	FALSE	FALSE
15254	ENSG00000178233	TMEM151B	6	p21.1	44270466	44307506	-2.3243	0.0201097	0.185758	FALSE	FALSE
15255	ENSG00000104689	TNFRSF10A	8	p21.3	23190452	23225126	-2.32477	0.0200845	0.185632	FALSE	FALSE
15256	ENSG00000112697	TMEM30A	6	q14.1	75252924	75284968	-2.32477	0.0200841	0.185632	FALSE	FALSE
15257	ENSG00000250722	SELENOP	5	p12	42799880	42887392	-2.32478	0.0200838	0.185632	FALSE	FALSE
15258	ENSG00000134762	DSC3	18	q12.1	30990008	31042815	-2.32589	0.0200242	0.185632	FALSE	FALSE
15259	ENSG00000153993	SEMA3D	7	q21.11	84995553	85186855	-2.32627	0.0200044	0.185632	FALSE	FALSE
15260	ENSG00000079150	FKBP7	2	q31.2	178463664	178478600	-2.32629	0.020003	0.185632	FALSE	FALSE
15261	ENSG00000088179	PTPN4	2	q14.2	119759631	119983818	-2.32645	0.0199947	0.185632	FALSE	FALSE
15262	ENSG00000196296	ATP2A1	16	p11.2	28878405	28904509	-2.32675	0.0199787	0.185632	FALSE	FALSE
15263	ENSG00000123977	DAW1	2	q36.3	227871054	227924344	-2.32825	0.019899	0.185632	FALSE	FALSE
15264	ENSG00000153029	MR1	1	q25.3	181033425	181061938	-2.32901	0.0198585	0.185621	FALSE	FALSE
15265	ENSG00000174405	LIG4	13	q33.3	108207439	108218368	-2.32945	0.0198351	0.185566	FALSE	FALSE
15266	ENSG00000166317	SYNPO2L	10	q22.2	73644881	73663803	-2.33124	0.0197406	0.184897	FALSE	FALSE
15267	ENSG00000088826	SMOX	20	p13	4120980	4187747	-2.33242	0.0196784	0.184529	FALSE	FALSE
15268	ENSG00000154889	MPPE1	18	p11.21	11882622	11909223	-2.33246	0.0196767	0.184529	FALSE	FALSE
15269	ENSG00000164244	PRRC1	5	q23.2	127517609	127555089	-2.3338	0.0196061	0.184234	FALSE	FALSE
15270	ENSG00000090266	NDUFB2	7	q34	140690777	140722790	-2.33384	0.019604	0.184234	FALSE	FALSE
15271	ENSG00000109572	CLCN3	4	q33	169612633	169723673	-2.33441	0.0195744	0.184198	FALSE	FALSE
15272	ENSG00000078967	UBE2D4	7	p13	43926438	43956136	-2.33563	0.0195103	0.183703	FALSE	FALSE
15273	ENSG00000090054	SPTLC1	9	q22.31	92000087	92115384	-2.33689	0.0194448	0.183301	FALSE	FALSE
15274	ENSG00000138134	STAMBPL1	10	q23.31	88879734	88975153	-2.33691	0.0194438	0.183301	FALSE	FALSE
15275	ENSG00000109061	MYH1	17	p13.1	10492307	10518543	-2.33702	0.0194383	0.183301	FALSE	FALSE
15276	ENSG00000071794	HLTF	3	q24	149030127	149086554	-2.33722	0.0194275	0.183301	FALSE	FALSE
15277	ENSG00000122707	RECK	9	p13.3	36036433	36124451	-2.33864	0.0193543	0.183092	FALSE	FALSE
15278	ENSG00000117155	SSX2IP	1	p22.3	84643707	84690803	-2.33867	0.0193527	0.183092	FALSE	FALSE
15279	ENSG00000168824	NSG1	4	p16.3	4348140	4419058	-2.33876	0.019348	0.183092	FALSE	FALSE
15280	ENSG00000122034	GTF3A	13	q12.2	27424544	27435823	-2.33952	0.0193087	0.183068	FALSE	FALSE
15281	ENSG00000112175	BMP5	6	p12.1	55753645	55875564	-2.33981	0.0192936	0.183055	FALSE	FALSE
15282	ENSG00000101680	LAMA1	18	p11.31	6941744	7117814	-2.33993	0.0192873	0.183055	FALSE	FALSE
15283	ENSG00000183246	RIMBP3C	22	q11.21	21545357	21551461	-2.34119	0.0192223	0.182811	FALSE	FALSE
15284	ENSG00000151348	EXT2	11	p11.2	44095549	44245429	-2.34174	0.0191943	0.182652	FALSE	FALSE
15285	ENSG00000117016	RIMS3	1	p34.2	40620679	40665657	-2.34183	0.0191893	0.182652	FALSE	FALSE
15286	ENSG00000149124	GLYAT	11	q12.1	58640426	58731974	-2.34284	0.0191374	0.182353	FALSE	FALSE
15287	ENSG00000136783	NIPSNAP3A	9	q31.1	104747688	104760122	-2.34288	0.0191355	0.182353	FALSE	FALSE
15288	ENSG00000126803	HSPA2	14	q23.3	64535905	64546173	-2.34294	0.0191325	0.182353	FALSE	FALSE
15289	ENSG00000181007	ZFP82	19	q13.12	36383120	36418656	-2.34416	0.0190699	0.182223	FALSE	FALSE
15290	ENSG00000077232	DNAJC10	2	q32.1	182716041	182794464	-2.34454	0.0190505	0.182147	FALSE	FALSE
15291	ENSG00000089048	ESF1	20	p12.1	13714322	13784886	-2.34465	0.019045	0.182147	FALSE	FALSE
15292	ENSG00000164506	STXBP5	6	q24.3	147204425	147390476	-2.3451	0.0190222	0.182092	FALSE	FALSE
15293	ENSG00000153214	TMEM87B	2	q13	112055223	112119318	-2.34562	0.0189954	0.182053	FALSE	FALSE
15294	ENSG00000144218	AFF3	2	q11.2	99545419	100142739	-2.34605	0.0189737	0.182053	FALSE	FALSE
15295	ENSG00000136897	MRPL50	9	q31.1	101387633	101398614	-2.34606	0.0189733	0.182053	FALSE	FALSE
15296	ENSG00000131931	THAP1	8	p11.21	42836674	42843325	-2.34804	0.0188723	0.181522	FALSE	FALSE
15297	ENSG00000113161	HMGCR	5	q13.3	75336329	75362104	-2.34812	0.0188686	0.181522	FALSE	FALSE
15298	ENSG00000163291	PAQR3	4	q21.21	78887127	78939438	-2.34931	0.0188081	0.18123	FALSE	FALSE
15299	ENSG00000186897	C1QL4	12	q13.12	49332411	49337188	-2.35002	0.0187723	0.18121	FALSE	FALSE
15300	ENSG00000132259	CNGA4	11	p15.4	6234765	6244429	-2.35103	0.0187216	0.180951	FALSE	FALSE
15301	ENSG00000121274	TENT4B	16	q12.1	50152918	50235310	-2.35142	0.0187019	0.180951	FALSE	FALSE
15302	ENSG00000103599	IQCH	15	q23	67254800	67502260	-2.35147	0.0186996	0.180951	FALSE	FALSE
15303	ENSG00000140299	BNIP2	15	q22.2	59659146	59689534	-2.35164	0.0186909	0.180951	FALSE	FALSE
15304	ENSG00000155974	GRIP1	12	q14.3	66347431	67069162	-2.35188	0.0186786	0.180951	FALSE	FALSE
15305	ENSG00000049167	ERCC8	5	q12.1	60873831	60945073	-2.35328	0.0186087	0.180951	FALSE	FALSE
15306	ENSG00000175946	KLHL38	8	q24.13	123645527	123652950	-2.35447	0.0185493	0.180794	FALSE	FALSE
15307	ENSG00000001630	CYP51A1	7	q21.2	92112151	92134803	-2.35449	0.0185481	0.180794	FALSE	FALSE
15308	ENSG00000131507	NDFIP1	5	q31.3	142108505	142154443	-2.35497	0.0185242	0.180768	FALSE	FALSE
15309	ENSG00000113811	SELENOK	3	p21.1	53884410	53891988	-2.35506	0.0185195	0.180768	FALSE	FALSE
15310	ENSG00000143195	ILDR2	1	q24.1	166895711	166975482	-2.35597	0.0184745	0.180715	FALSE	FALSE
15311	ENSG00000134709	HOOK1	1	p32.1	59814786	59876378	-2.35672	0.0184372	0.180702	FALSE	FALSE
15312	ENSG00000197746	PSAP	10	q22.1	71816298	71851375	-2.35672	0.018437	0.180702	FALSE	FALSE
15313	ENSG00000133103	COG6	13	q14.11	39655627	39791665	-2.35709	0.0184189	0.180702	FALSE	FALSE
15314	ENSG00000256188	TAS2R30	12	p13.2	11132958	11134644	-2.35713	0.018417	0.180702	FALSE	FALSE
15315	ENSG00000087494	PTHLH	12	p11.22	27958084	27972705	-2.35777	0.0183852	0.180702	FALSE	FALSE
15316	ENSG00000111052	LIN7A	12	q21.31	80792520	80937925	-2.35859	0.0183445	0.180702	FALSE	FALSE
15317	ENSG00000166478	ZNF143	11	p15.4	9460319	9528524	-2.35866	0.0183408	0.180702	FALSE	FALSE
15318	ENSG00000214290	COLCA2	11	q23.1	111298555	111308735	-2.35867	0.0183407	0.180702	FALSE	FALSE
15319	ENSG00000203722	RAET1G	6	q25.1	149916878	149923121	-2.3592	0.0183145	0.180702	FALSE	FALSE
15320	ENSG00000169594	BNC1	15	q25.2	83255903	83284714	-2.36101	0.0182252	0.180036	FALSE	FALSE
15321	ENSG00000145740	SLC30A5	5	q13.1	69093646	69131069	-2.36106	0.0182226	0.180036	FALSE	FALSE
15322	ENSG00000102804	TSC22D1	13	q14.11	44432143	44577147	-2.36121	0.0182153	0.180036	FALSE	FALSE
15323	ENSG00000112425	EPM2A	6	q24.3	145382535	145736023	-2.36267	0.0181441	0.179889	FALSE	FALSE
15324	ENSG00000058404	CAMK2B	7	p13	44217150	44334577	-2.36337	0.0181096	0.179745	FALSE	FALSE
15325	ENSG00000154639	CXADR	21	q21.1	17512382	17593579	-2.36363	0.0180968	0.179745	FALSE	FALSE
15326	ENSG00000168944	CEP120	5	q23.2	123344885	123423592	-2.36388	0.0180845	0.179745	FALSE	FALSE
15327	ENSG00000135749	PCNX2	1	q42.2	232983435	233295713	-2.36399	0.0180792	0.179745	FALSE	FALSE
15328	ENSG00000170027	YWHAG	7	q11.23	76326794	76359031	-2.36405	0.0180763	0.179745	FALSE	FALSE
15329	ENSG00000203727	SAMD5	6	q24.3	147508927	147737547	-2.36429	0.0180647	0.179745	FALSE	FALSE
15330	ENSG00000138750	NUP54	4	q21.1	76114659	76148515	-2.3643	0.0180642	0.179745	FALSE	FALSE
15331	ENSG00000124743	KLHL31	6	p12.1	53647901	53665708	-2.36462	0.0180487	0.179745	FALSE	FALSE
15332	ENSG00000163104	SMARCAD1	4	q22.3	94207611	94291292	-2.36492	0.0180338	0.179745	FALSE	FALSE
15333	ENSG00000166743	ACSM1	16	p12.3	20623237	20698890	-2.36619	0.0179724	0.179744	FALSE	FALSE
15334	ENSG00000168283	BMI1	10	p12.2	22321211	22331484	-2.36753	0.0179072	0.179653	FALSE	FALSE
15335	ENSG00000135362	PRR5L	11	p13	36296288	36465204	-2.36759	0.0179045	0.179653	FALSE	FALSE
15336	ENSG00000165410	CFL2	14	q13.1	34706769	34714823	-2.36763	0.0179023	0.179653	FALSE	FALSE
15337	ENSG00000155189	AGPAT5	8	p23.1	6708357	6759666	-2.36798	0.0178857	0.179653	FALSE	FALSE
15338	ENSG00000105849	TWISTNB	7	p21.1	19695462	19709087	-2.36839	0.0178657	0.179653	FALSE	FALSE
15339	ENSG00000137845	ADAM10	15	q21.3	58588807	58749978	-2.36889	0.0178417	0.179653	FALSE	FALSE
15340	ENSG00000109133	TMEM33	4	p13	41935120	41960572	-2.36923	0.0178252	0.179653	FALSE	FALSE
15341	ENSG00000010278	CD9	12	p13.31	6199715	6238271	-2.36981	0.0177972	0.179653	FALSE	FALSE
15342	ENSG00000112249	ASCC3	6	q16.3	100508194	100881372	-2.37127	0.0177269	0.179298	FALSE	FALSE
15343	ENSG00000196792	STRN3	14	q12	30893799	31026401	-2.37145	0.0177184	0.179298	FALSE	FALSE
15344	ENSG00000167740	CYB5D2	17	p13.2	4143168	4187310	-2.3722	0.0176825	0.179188	FALSE	FALSE
15345	ENSG00000205670	SMIM11A	21	q22.11	34375480	34407866	-2.37361	0.0176152	0.178799	FALSE	FALSE
15346	ENSG00000106809	OGN	9	q22.31	92383967	92404696	-2.37443	0.0175762	0.178786	FALSE	FALSE
15347	ENSG00000112210	RAB23	6	p11.2	57186992	57222314	-2.37466	0.0175653	0.178786	FALSE	FALSE
15348	ENSG00000079393	DUSP13	10	q22.2	75094432	75109221	-2.37594	0.0175042	0.178392	FALSE	FALSE
15349	ENSG00000107798	LIPA	10	q23.31	89213569	89414557	-2.37694	0.0174569	0.178249	FALSE	FALSE
15350	ENSG00000180917	CMTR2	16	q22.2	71281389	71289715	-2.37768	0.0174219	0.178004	FALSE	FALSE
15351	ENSG00000225921	NOL7	6	p23	13615327	13632739	-2.37775	0.0174187	0.178004	FALSE	FALSE
15352	ENSG00000119915	ELOVL3	10	q24.32	102226328	102229589	-2.37794	0.0174097	0.178004	FALSE	FALSE
15353	ENSG00000179104	TMTC2	12	q21.31	82686880	83134870	-2.37826	0.0173944	0.178004	FALSE	FALSE
15354	ENSG00000125848	FLRT3	20	p12.1	14322988	14337616	-2.37872	0.017373	0.177957	FALSE	FALSE
15355	ENSG00000064205	WISP2	20	q13.12	44714844	44728509	-2.37905	0.0173572	0.177908	FALSE	FALSE
15356	ENSG00000089050	RBBP9	20	p11.23	18486540	18497243	-2.37917	0.0173517	0.177908	FALSE	FALSE
15357	ENSG00000043462	LCP2	5	q35.1	170246237	170298227	-2.3813	0.0172519	0.177394	FALSE	FALSE
15358	ENSG00000268861	AC008878.3	19	p13.2	7382834	7472477	-2.38231	0.0172042	0.177271	FALSE	FALSE
15359	ENSG00000240720	LRRD1	7	q21.2	92141643	92179531	-2.383	0.0171723	0.177142	FALSE	FALSE
15360	ENSG00000178695	KCTD12	13	q22.3	76880166	76886390	-2.38434	0.01711	0.176787	FALSE	FALSE
15361	ENSG00000167220	HDHD2	18	q21.1	47107403	47150520	-2.38458	0.0170985	0.176787	FALSE	FALSE
15362	ENSG00000167842	MIS12	17	p13.2	5486285	5490814	-2.38615	0.0170257	0.176321	FALSE	FALSE
15363	ENSG00000146733	PSPH	7	p11.2	56011051	56051604	-2.38694	0.0169893	0.176272	FALSE	FALSE
15364	ENSG00000162598	C1orf87	1	p32.1	59987269	60073770	-2.38698	0.0169876	0.176272	FALSE	FALSE
15365	ENSG00000103018	CYB5B	16	q22.1	69424525	69466266	-2.38751	0.0169631	0.176272	FALSE	FALSE
15366	ENSG00000162777	DENND2D	1	p13.2	111187174	111204535	-2.38761	0.0169583	0.176272	FALSE	FALSE
15367	ENSG00000187164	SHTN1	10	q25.3	116881482	117126586	-2.38827	0.016928	0.176226	FALSE	FALSE
15368	ENSG00000131238	PPT1	1	p34.2	40071461	40097727	-2.38879	0.0169039	0.176182	FALSE	FALSE
15369	ENSG00000136197	C7orf25	7	p14.1	42908726	42912305	-2.38883	0.0169023	0.176182	FALSE	FALSE
15370	ENSG00000034693	PEX3	6	q24.2	143450807	143490010	-2.38916	0.0168867	0.176182	FALSE	FALSE
15371	ENSG00000197885	NKIRAS1	3	p24.2	23891660	23946591	-2.38936	0.0168776	0.176182	FALSE	FALSE
15372	ENSG00000113282	CLINT1	5	q33.3	157785743	157859175	-2.39006	0.0168456	0.176145	FALSE	FALSE
15373	ENSG00000057657	PRDM1	6	q21	106086320	106109939	-2.39018	0.01684	0.176145	FALSE	FALSE
15374	ENSG00000128694	OSGEPL1	2	q32.2	189746660	189763227	-2.39224	0.0167461	0.175447	FALSE	FALSE
15375	ENSG00000114686	MRPL3	3	q22.1	131462212	131502983	-2.39289	0.0167165	0.175251	FALSE	FALSE
15376	ENSG00000151718	WWC2	4	q35.1	183099293	183320777	-2.39363	0.0166824	0.175122	FALSE	FALSE
15377	ENSG00000060140	STYK1	12	p13.2	10618939	10674318	-2.39421	0.0166562	0.175075	FALSE	FALSE
15378	ENSG00000115155	OTOF	2	p23.3	26457203	26558698	-2.39577	0.0165855	0.174674	FALSE	FALSE
15379	ENSG00000132681	ATP1A4	1	q23.2	160151570	160186977	-2.39595	0.0165774	0.174674	FALSE	FALSE
15380	ENSG00000155876	RRAGA	9	p22.1	19049395	19050983	-2.39644	0.0165553	0.174585	FALSE	FALSE
15381	ENSG00000205423	CNEP1R1	16	q12.1	50024410	50037088	-2.39774	0.0164966	0.174081	FALSE	FALSE
15382	ENSG00000179387	ELMOD2	4	q31.1	140524158	140553770	-2.39844	0.0164653	0.173978	FALSE	FALSE
15383	ENSG00000174842	GLMN	1	p22.1	92246402	92298987	-2.39876	0.0164505	0.173936	FALSE	FALSE
15384	ENSG00000163946	FAM208A	3	p14.3	56620133	56683237	-2.39942	0.0164209	0.173742	FALSE	FALSE
15385	ENSG00000149313	AASDHPPT	11	q22.3	106075501	106098710	-2.39963	0.0164117	0.173742	FALSE	FALSE
15386	ENSG00000020129	NCDN	1	p34.3	35557473	35567274	-2.40142	0.0163316	0.173249	FALSE	FALSE
15387	ENSG00000075336	TIMM21	18	q22.3	74148511	74160530	-2.40157	0.0163248	0.173249	FALSE	FALSE
15388	ENSG00000143353	LYPLAL1	1	q41	219173844	219212865	-2.40259	0.0162793	0.172929	FALSE	FALSE
15389	ENSG00000146386	ABRACL	6	q24.1	139028682	139043302	-2.40426	0.0162051	0.172734	FALSE	FALSE
15390	ENSG00000182327	GLTPD2	17	p13.2	4788959	4790390	-2.40473	0.0161842	0.17271	FALSE	FALSE
15391	ENSG00000248712	CCDC153	11	q23.3	119189638	119196769	-2.40507	0.0161694	0.172667	FALSE	FALSE
15392	ENSG00000261147	AC091167.2	15	q26.1	90249556	90272208	-2.40532	0.0161585	0.172667	FALSE	FALSE
15393	ENSG00000152558	TMEM123	11	q22.2	102396332	102470384	-2.40754	0.0160605	0.17219	FALSE	FALSE
15394	ENSG00000138100	TRIM54	2	p23.3	27282392	27307439	-2.40813	0.0160346	0.17219	FALSE	FALSE
15395	ENSG00000180257	ZNF816	19	q13.41	52949379	52962911	-2.40966	0.0159673	0.171763	FALSE	FALSE
15396	ENSG00000189410	SH2D5	1	p36.12	20719732	20732837	-2.41035	0.0159374	0.171557	FALSE	FALSE
15397	ENSG00000189320	FAM180A	7	q33	135728348	135748846	-2.41041	0.0159344	0.171557	FALSE	FALSE
15398	ENSG00000147475	ERLIN2	8	p11.23	37736601	37759101	-2.41087	0.0159147	0.171557	FALSE	FALSE
15399	ENSG00000249222	ATP5MGL	22	q13.2	42639803	42640601	-2.4116	0.0158828	0.171543	FALSE	FALSE
15400	ENSG00000052802	MSMO1	4	q32.3	165327623	165343160	-2.41284	0.0158288	0.17119	FALSE	FALSE
15401	ENSG00000177519	RPRM	2	q23.3	153477338	153478808	-2.41338	0.0158054	0.171051	FALSE	FALSE
15402	ENSG00000141161	UNC45B	17	q12	35147817	35189345	-2.41373	0.01579	0.171051	FALSE	FALSE
15403	ENSG00000256646	AC010132.3	7	p14.1	42909273	42932174	-2.41656	0.0156682	0.170851	FALSE	FALSE
15404	ENSG00000154589	LY96	8	q21.11	73991352	74029087	-2.41701	0.0156486	0.170849	FALSE	FALSE
15405	ENSG00000159658	EFCAB14	1	p33	46675159	46719064	-2.41729	0.0156367	0.170836	FALSE	FALSE
15406	ENSG00000140986	RPL3L	16	p13.3	1943974	1957606	-2.41913	0.0155578	0.17035	FALSE	FALSE
15407	ENSG00000169919	GUSB	7	q11.21	65960684	65982314	-2.42123	0.0154679	0.169799	FALSE	FALSE
15408	ENSG00000154309	DISP1	1	q41	222872271	223005995	-2.42208	0.0154322	0.169522	FALSE	FALSE
15409	ENSG00000136827	TOR1A	9	q34.11	129812944	129824134	-2.42251	0.0154136	0.169504	FALSE	FALSE
15410	ENSG00000115875	SRSF7	2	p22.1	38743599	38751494	-2.42295	0.0153951	0.169462	FALSE	FALSE
15411	ENSG00000164332	UBLCP1	5	q33.3	159263081	159286040	-2.42469	0.0153214	0.168882	FALSE	FALSE
15412	ENSG00000165323	FAT3	11	q14.3	92352096	92896470	-2.42759	0.0151996	0.16811	FALSE	FALSE
15413	ENSG00000146233	CYP39A1	6	p12.3	46549580	46652830	-2.42855	0.0151595	0.1678	FALSE	FALSE
15414	ENSG00000127325	BEST3	12	q15	69643360	69699476	-2.42988	0.0151037	0.167515	FALSE	FALSE
15415	ENSG00000149557	FEZ1	11	q24.2	125442881	125592568	-2.43441	0.0149162	0.166008	FALSE	FALSE
15416	ENSG00000097033	SH3GLB1	1	p22.3	86704570	86748184	-2.43448	0.0149134	0.166008	FALSE	FALSE
15417	ENSG00000156689	GLYATL2	11	q12.1	58834065	58904215	-2.4361	0.0148465	0.165462	FALSE	FALSE
15418	ENSG00000120742	SERP1	3	q25.1	150541994	150603228	-2.43665	0.0148241	0.165326	FALSE	FALSE
15419	ENSG00000122862	SRGN	10	q22.1	69088106	69104811	-2.43786	0.0147744	0.165002	FALSE	FALSE
15420	ENSG00000184347	SLIT3	5	q35.1	168661733	169301129	-2.43937	0.0147128	0.164542	FALSE	FALSE
15421	ENSG00000112367	FIG4	6	q21	109691312	109825428	-2.43972	0.0146986	0.164497	FALSE	FALSE
15422	ENSG00000138459	SLC35A5	3	q13.2	112561709	112585577	-2.43982	0.0146946	0.164497	FALSE	FALSE
15423	ENSG00000028116	VRK2	2	p16.1	57907629	58159920	-2.44003	0.0146862	0.164497	FALSE	FALSE
15424	ENSG00000148153	INIP	9	q32	112683926	112718236	-2.44012	0.0146824	0.164497	FALSE	FALSE
15425	ENSG00000047932	GOPC	6	q22.1	117560269	117602542	-2.4405	0.014667	0.164497	FALSE	FALSE
15426	ENSG00000168016	TRANK1	3	p22.2	36826820	36945098	-2.44085	0.0146526	0.164497	FALSE	FALSE
15427	ENSG00000237440	ZNF737	19	p12	20535825	20565809	-2.44194	0.0146084	0.164465	FALSE	FALSE
15428	ENSG00000137252	HCRTR2	6	p12.1	55106460	55282620	-2.44336	0.0145513	0.164336	FALSE	FALSE
15429	ENSG00000106034	CPED1	7	q31.31	120988677	121297444	-2.44418	0.0145183	0.164106	FALSE	FALSE
15430	ENSG00000104331	IMPAD1	8	q12.1	56957933	56993844	-2.44479	0.0144937	0.164031	FALSE	FALSE
15431	ENSG00000198795	ZNF521	18	q11.2	25061926	25352190	-2.44579	0.0144535	0.164011	FALSE	FALSE
15432	ENSG00000138663	COPS4	4	q21.22	83034447	83075818	-2.4458	0.0144533	0.164011	FALSE	FALSE
15433	ENSG00000138413	IDH1	2	q34	208236227	208266074	-2.44613	0.0144398	0.164011	FALSE	FALSE
15434	ENSG00000140598	EFL1	15	q25.2	82130230	82262763	-2.44754	0.0143837	0.163591	FALSE	FALSE
15435	ENSG00000128915	ICE2	15	q22.2	60419609	60479160	-2.44758	0.014382	0.163591	FALSE	FALSE
15436	ENSG00000205129	C4orf47	4	q35.1	185426249	185449826	-2.44932	0.0143125	0.163185	FALSE	FALSE
15437	ENSG00000152413	HOMER1	5	q14.1	79372636	79514217	-2.45083	0.0142527	0.163024	FALSE	FALSE
15438	ENSG00000179152	TCAIM	3	p21.31	44338119	44409451	-2.45089	0.0142503	0.163024	FALSE	FALSE
15439	ENSG00000140263	SORD	15	q21.1	45023104	45077185	-2.45098	0.0142469	0.163024	FALSE	FALSE
15440	ENSG00000164879	CA3	8	q21.2	85373436	85449040	-2.45321	0.0141586	0.162875	FALSE	FALSE
15441	ENSG00000114473	IQCG	3	q29	197889075	197960142	-2.45362	0.0141428	0.162809	FALSE	FALSE
15442	ENSG00000121481	RNF2	1	q25.3	185045364	185102608	-2.45368	0.0141401	0.162809	FALSE	FALSE
15443	ENSG00000188171	ZNF626	19	p12	20620061	20661596	-2.45469	0.0141007	0.162809	FALSE	FALSE
15444	ENSG00000205302	SNX2	5	q23.2	122774996	122830108	-2.45594	0.0140518	0.162469	FALSE	FALSE
15445	ENSG00000254706	AL512785.2	1	q23.3	162365407	162383531	-2.45676	0.0140195	0.162436	FALSE	FALSE
15446	ENSG00000165678	GHITM	10	q23.1	84139440	84153245	-2.45739	0.0139952	0.162272	FALSE	FALSE
15447	ENSG00000147883	CDKN2B	9	p21.3	22002903	22009363	-2.45834	0.0139581	0.161958	FALSE	FALSE
15448	ENSG00000107593	PKD2L1	10	q24.31	100288154	100330486	-2.45861	0.0139476	0.161953	FALSE	FALSE
15449	ENSG00000196305	IARS	9	q22.31	92210207	92293756	-2.45901	0.0139321	0.161947	FALSE	FALSE
15450	ENSG00000114670	NEK11	3	q22.1	131026850	131350465	-2.45909	0.0139289	0.161947	FALSE	FALSE
15451	ENSG00000117174	ZNHIT6	1	p22.3	85649423	85708433	-2.45943	0.0139157	0.161947	FALSE	FALSE
15452	ENSG00000105825	TFPI2	7	q21.3	93885396	93890991	-2.46173	0.0138268	0.161437	FALSE	FALSE
15453	ENSG00000070081	NUCB2	11	p15.1	17208153	17349980	-2.46206	0.0138143	0.161437	FALSE	FALSE
15454	ENSG00000151470	C4orf33	4	q28.2	129093317	129116640	-2.46273	0.0137884	0.161437	FALSE	FALSE
15455	ENSG00000108932	SLC16A6	17	q24.2	68267026	68291267	-2.46508	0.0136984	0.160605	FALSE	FALSE
15456	ENSG00000146416	AIG1	6	q24.2	143060496	143340304	-2.46584	0.0136691	0.160457	FALSE	FALSE
15457	ENSG00000153485	TMEM251	14	q32.12	93184951	93187089	-2.46624	0.0136539	0.160396	FALSE	FALSE
15458	ENSG00000120256	LRP11	6	q25.1	149818798	149864026	-2.4664	0.0136479	0.160396	FALSE	FALSE
15459	ENSG00000126814	TRMT5	14	q23.1	60971451	60981358	-2.46726	0.0136151	0.160199	FALSE	FALSE
15460	ENSG00000184544	DHRS7C	17	p13.1	9771434	9791297	-2.46824	0.0135779	0.160088	FALSE	FALSE
15461	ENSG00000187554	TLR5	1	q41	223109406	223143282	-2.46927	0.013539	0.159863	FALSE	FALSE
15462	ENSG00000090612	ZNF268	12	q24.33	133181409	133214831	-2.4707	0.0134848	0.159575	FALSE	FALSE
15463	ENSG00000123609	NMI	2	q23.3	151270465	151290057	-2.47252	0.0134165	0.159353	FALSE	FALSE
15464	ENSG00000134240	HMGCS2	1	p12	119747996	119768905	-2.47268	0.0134103	0.159353	FALSE	FALSE
15465	ENSG00000169035	KLK7	19	q13.41	50976482	50984099	-2.47329	0.0133874	0.159243	FALSE	FALSE
15466	ENSG00000148925	BTBD10	11	p15.3	13388001	13463297	-2.47344	0.0133819	0.159243	FALSE	FALSE
15467	ENSG00000180628	PCGF5	10	q23.32	91163012	91284331	-2.47393	0.0133637	0.159243	FALSE	FALSE
15468	ENSG00000185436	IFNLR1	1	p36.11	24154157	24187959	-2.47412	0.0133564	0.159243	FALSE	FALSE
15469	ENSG00000138759	FRAS1	4	q21.21	78057570	78544269	-2.47619	0.0132792	0.159117	FALSE	FALSE
15470	ENSG00000122012	SV2C	5	q13.3	76083172	76353939	-2.4771	0.0132455	0.158966	FALSE	FALSE
15471	ENSG00000164188	RANBP3L	5	p13.2	36248434	36302114	-2.47798	0.0132127	0.158809	FALSE	FALSE
15472	ENSG00000155755	TMEM237	2	q33.1	201620184	201643570	-2.47853	0.0131925	0.158809	FALSE	FALSE
15473	ENSG00000137509	PRCP	11	q14.1	82823502	82970584	-2.48102	0.0131006	0.15829	FALSE	FALSE
15474	ENSG00000151746	BICD1	12	p11.21	32106835	32383633	-2.4819	0.0130683	0.158019	FALSE	FALSE
15475	ENSG00000169139	UBE2V2	8	q11.21	48008400	48064708	-2.48458	0.0129704	0.157903	FALSE	FALSE
15476	ENSG00000167733	HSD11B1L	19	p13.3	5680604	5688523	-2.48707	0.0128801	0.157161	FALSE	FALSE
15477	ENSG00000005175	RPAP3	12	q13.11	47661249	47706061	-2.48792	0.0128494	0.156906	FALSE	FALSE
15478	ENSG00000151092	NGLY1	3	p24.2	25718944	25790039	-2.48822	0.0128386	0.156892	FALSE	FALSE
15479	ENSG00000119865	CNRIP1	2	p14	68284171	68320051	-2.48847	0.0128292	0.156892	FALSE	FALSE
15480	ENSG00000177182	CLVS1	8	q12.2	61057158	61501645	-2.48906	0.0128082	0.156759	FALSE	FALSE
15481	ENSG00000159173	TNNI1	1	q32.1	201403768	201429866	-2.48948	0.012793	0.156692	FALSE	FALSE
15482	ENSG00000198668	CALM1	14	q32.11	90396502	90408261	-2.48952	0.0127916	0.156692	FALSE	FALSE
15483	ENSG00000149090	PAMR1	11	p13	35431823	35530300	-2.49022	0.0127664	0.156606	FALSE	FALSE
15484	ENSG00000064199	SPA17	11	q24.2	124673798	124697518	-2.49063	0.0127516	0.156543	FALSE	FALSE
15485	ENSG00000140718	FTO	16	q12.2	53701692	54158512	-2.49089	0.0127424	0.156543	FALSE	FALSE
15486	ENSG00000187735	TCEA1	8	q11.23	53966552	54022529	-2.49202	0.0127018	0.15617	FALSE	FALSE
15487	ENSG00000064270	ATP2C2	16	q24.1	84368527	84464187	-2.49241	0.012688	0.156119	FALSE	FALSE
15488	ENSG00000196116	TDRD7	9	q22.33	97411950	97496125	-2.4926	0.012681	0.156119	FALSE	FALSE
15489	ENSG00000179256	SMCO3	12	p12.3	14804650	14814182	-2.49334	0.0126549	0.155951	FALSE	FALSE
15490	ENSG00000102931	ARL2BP	16	q13	57245098	57253635	-2.49371	0.0126414	0.155951	FALSE	FALSE
15491	ENSG00000198829	SUCNR1	3	q25.1	151873643	151884619	-2.49388	0.0126355	0.155951	FALSE	FALSE
15492	ENSG00000137806	NDUFAF1	15	q15.1	41387349	41402519	-2.49494	0.0125979	0.155726	FALSE	FALSE
15493	ENSG00000185345	PRKN	6	q26	161347420	162727771	-2.49527	0.0125862	0.155701	FALSE	FALSE
15494	ENSG00000164124	TMEM144	4	q32.1	158201604	158255411	-2.49606	0.0125582	0.155475	FALSE	FALSE
15495	ENSG00000120262	CCDC170	6	q25.1	151494030	151621193	-2.49653	0.0125414	0.155386	FALSE	FALSE
15496	ENSG00000179071	CCDC89	11	q14.1	85684866	85686277	-2.49685	0.01253	0.155369	FALSE	FALSE
15497	ENSG00000075131	TIPIN	15	q22.31	66336206	66386746	-2.49702	0.0125243	0.155369	FALSE	FALSE
15498	ENSG00000167272	POP5	12	q24.31	120578764	120581398	-2.49713	0.0125203	0.155369	FALSE	FALSE
15499	ENSG00000124019	FAM124B	2	q36.2	224378698	224402085	-2.49755	0.0125054	0.155369	FALSE	FALSE
15500	ENSG00000127928	GNGT1	7	q21.3	93591573	93911265	-2.49793	0.0124922	0.155369	FALSE	FALSE
15501	ENSG00000167754	KLK5	19	q13.41	50943303	50953093	-2.49859	0.012469	0.155369	FALSE	FALSE
15502	ENSG00000167034	NKX3-1	8	p21.2	23678693	23682927	-2.49891	0.0124576	0.155369	FALSE	FALSE
15503	ENSG00000048392	RRM2B	8	q22.3	102204502	102239118	-2.4997	0.0124298	0.155369	FALSE	FALSE
15504	ENSG00000272442	AL353588.1	6	p21.1	44273194	44378957	-2.5026	0.0123284	0.155106	FALSE	FALSE
15505	ENSG00000095794	CREM	10	p11.21	35126791	35212958	-2.50261	0.0123281	0.155106	FALSE	FALSE
15506	ENSG00000182676	PPP1R27	17	q25.3	81833492	81835050	-2.50271	0.0123247	0.155106	FALSE	FALSE
15507	ENSG00000132554	RGS22	8	q22.2	99960936	100131268	-2.5028	0.0123217	0.155106	FALSE	FALSE
15508	ENSG00000036549	AC118549.1	1	p31.1	77562416	77683419	-2.50333	0.0123032	0.155106	FALSE	FALSE
15509	ENSG00000264424	MYH4	17	p13.1	10443290	10469559	-2.50389	0.0122837	0.155106	FALSE	FALSE
15510	ENSG00000171033	PKIA	8	q21.13	78516139	78605267	-2.50414	0.0122749	0.155106	FALSE	FALSE
15511	ENSG00000075790	BCAP29	7	q22.3	107579977	107629170	-2.50472	0.0122548	0.155106	FALSE	FALSE
15512	ENSG00000070087	PFN2	3	q25.1	149964904	150050788	-2.50495	0.012247	0.155106	FALSE	FALSE
15513	ENSG00000155657	TTN	2	q31.2	178525989	178830802	-2.50615	0.0122056	0.155106	FALSE	FALSE
15514	ENSG00000107789	MINPP1	10	q23.2	87504875	87553460	-2.5074	0.0121623	0.155106	FALSE	FALSE
15515	ENSG00000131620	ANO1	11	q13.3	70078302	70189528	-2.5075	0.0121589	0.155106	FALSE	FALSE
15516	ENSG00000125703	ATG4C	1	p31.3	62784135	62865513	-2.50764	0.012154	0.155106	FALSE	FALSE
15517	ENSG00000196381	ZNF781	19	q13.12	37667751	37692322	-2.50797	0.0121428	0.155106	FALSE	FALSE
15518	ENSG00000135778	NTPCR	1	q42.2	232950605	232983882	-2.50804	0.0121403	0.155106	FALSE	FALSE
15519	ENSG00000162694	EXTL2	1	p21.2	100872372	100895998	-2.51027	0.0120639	0.155106	FALSE	FALSE
15520	ENSG00000181061	HIGD1A	3	p22.1	42784298	42804531	-2.51097	0.01204	0.155106	FALSE	FALSE
15521	ENSG00000113249	HAVCR1	5	q33.3	157029413	157059119	-2.51271	0.0119807	0.154883	FALSE	FALSE
15522	ENSG00000153310	FAM49B	8	q24.21	129839593	130017129	-2.51304	0.0119697	0.154883	FALSE	FALSE
15523	ENSG00000130024	PHF10	6	q27	169703905	169725566	-2.51472	0.0119126	0.154499	FALSE	FALSE
15524	ENSG00000134121	CHL1	3	p26.3	196596	409417	-2.51537	0.0118909	0.154461	FALSE	FALSE
15525	ENSG00000116819	TFAP2E	1	p34.3	35573370	35595328	-2.51607	0.0118671	0.154461	FALSE	FALSE
15526	ENSG00000137575	SDCBP	8	q12.1	58552924	58582860	-2.51622	0.011862	0.154461	FALSE	FALSE
15527	ENSG00000159763	PIP	7	q34	143132077	143139746	-2.51762	0.011815	0.154353	FALSE	FALSE
15528	ENSG00000157119	KLHL40	3	p22.1	42685519	42692544	-2.51771	0.0118119	0.154353	FALSE	FALSE
15529	ENSG00000166391	MOGAT2	11	q13.5	75717819	75732958	-2.51998	0.011736	0.154198	FALSE	FALSE
15530	ENSG00000173614	NMNAT1	1	p36.22	9943428	9985501	-2.52014	0.0117307	0.154198	FALSE	FALSE
15531	ENSG00000115652	UXS1	2	q12.2	106093303	106194339	-2.52067	0.011713	0.154148	FALSE	FALSE
15532	ENSG00000144401	METTL21A	2	q33.3	207580631	207625928	-2.52147	0.0116866	0.153926	FALSE	FALSE
15533	ENSG00000100934	SEC23A	14	q21.1	39031919	39109646	-2.52157	0.0116831	0.153926	FALSE	FALSE
15534	ENSG00000198081	ZBTB14	18	p11.31	5289019	5297053	-2.52176	0.011677	0.153926	FALSE	FALSE
15535	ENSG00000165417	GTF2A1	14	q31.1	81175452	81221377	-2.52215	0.011664	0.153926	FALSE	FALSE
15536	ENSG00000050165	DKK3	11	p15.3	11963106	12009769	-2.52357	0.0116171	0.153767	FALSE	FALSE
15537	ENSG00000130561	SAG	2	q37.1	233307816	233347055	-2.52396	0.011604	0.153738	FALSE	FALSE
15538	ENSG00000158201	ABHD3	18	q11.2	21650897	21704805	-2.52482	0.0115757	0.153725	FALSE	FALSE
15539	ENSG00000105854	PON2	7	q21.3	95404863	95435329	-2.5259	0.0115404	0.153492	FALSE	FALSE
15540	ENSG00000086967	MYBPC2	19	q13.33	50432903	50466321	-2.52674	0.0115127	0.153492	FALSE	FALSE
15541	ENSG00000131094	C1QL1	17	q21.31	44959693	44968071	-2.52985	0.0114112	0.152547	FALSE	FALSE
15542	ENSG00000160307	S100B	21	q22.3	46598962	46605208	-2.52988	0.0114101	0.152547	FALSE	FALSE
15543	ENSG00000111530	CAND1	12	q14.3	67269281	67319951	-2.53002	0.0114055	0.152547	FALSE	FALSE
15544	ENSG00000144815	NXPE3	3	q12.3	101779202	101827392	-2.53076	0.0113816	0.152547	FALSE	FALSE
15545	ENSG00000081248	CACNA1S	1	q32.1	201039512	201112566	-2.53322	0.0113021	0.152547	FALSE	FALSE
15546	ENSG00000134108	ARL8B	3	p26.1	5122220	5180912	-2.5333	0.0112993	0.152547	FALSE	FALSE
15547	ENSG00000143061	IGSF3	1	p13.1	116574399	116667755	-2.53352	0.0112924	0.152547	FALSE	FALSE
15548	ENSG00000197993	KEL	7	q34	142941114	142962681	-2.53424	0.0112691	0.152547	FALSE	FALSE
15549	ENSG00000083535	PIBF1	13	q21.33	72782059	73016461	-2.53481	0.0112509	0.152547	FALSE	FALSE
15550	ENSG00000056097	ZFR	5	p13.3	32354350	32444761	-2.53515	0.01124	0.152547	FALSE	FALSE
15551	ENSG00000121270	ABCC11	16	q12.1	48166910	48247568	-2.53571	0.0112219	0.152547	FALSE	FALSE
15552	ENSG00000104320	NBN	8	q21.3	89933336	90003228	-2.5363	0.0112032	0.152547	FALSE	FALSE
15553	ENSG00000104133	SPG11	15	q21.1	44562696	44663678	-2.5373	0.0111713	0.152251	FALSE	FALSE
15554	ENSG00000091138	SLC26A3	7	q31.1	107765467	107803225	-2.53748	0.0111654	0.152251	FALSE	FALSE
15555	ENSG00000103023	PRSS54	16	q21	58279997	58295047	-2.538	0.0111489	0.152251	FALSE	FALSE
15556	ENSG00000163947	ARHGEF3	3	p14.3	56727418	57079329	-2.53864	0.0111283	0.152181	FALSE	FALSE
15557	ENSG00000185875	THNSL1	10	p12.1	25016658	25026664	-2.54142	0.0110403	0.151499	FALSE	FALSE
15558	ENSG00000115593	SMYD1	2	p11.2	88067780	88113387	-2.54285	0.0109952	0.151262	FALSE	FALSE
15559	ENSG00000178878	APOLD1	12	p13.1	12725917	12829975	-2.5431	0.0109874	0.151262	FALSE	FALSE
15560	ENSG00000181744	C3orf58	3	q24	143971798	144048719	-2.54356	0.0109729	0.151213	FALSE	FALSE
15561	ENSG00000180209	MYLPF	16	p11.2	30370934	30377991	-2.54448	0.0109441	0.150946	FALSE	FALSE
15562	ENSG00000126861	OMG	17	q11.2	31272013	31297539	-2.5448	0.0109341	0.150937	FALSE	FALSE
15563	ENSG00000184185	KCNJ12	17	p11.2	21376197	21419872	-2.54575	0.0109043	0.150663	FALSE	FALSE
15564	ENSG00000215717	TMEM167B	1	p13.3	109089803	109096934	-2.54727	0.0108569	0.150648	FALSE	FALSE
15565	ENSG00000151806	GUF1	4	p12	44678427	44700926	-2.54801	0.0108338	0.150648	FALSE	FALSE
15566	ENSG00000102893	PHKB	16	q12.1	47461123	47701523	-2.54971	0.0107812	0.150506	FALSE	FALSE
15567	ENSG00000092199	HNRNPC	14	q11.2	21209136	21269494	-2.54972	0.0107809	0.150506	FALSE	FALSE
15568	ENSG00000111880	RNGTT	6	q15	88610272	88963721	-2.55021	0.0107659	0.150506	FALSE	FALSE
15569	ENSG00000179981	TSHZ1	18	q22.3	75210755	75289950	-2.55189	0.010714	0.15009	FALSE	FALSE
15570	ENSG00000104848	KCNA7	19	q13.33	49067418	49072941	-2.55275	0.0106876	0.14985	FALSE	FALSE
15571	ENSG00000147669	POLR2K	8	q22.2	100150584	100154002	-2.55296	0.010681	0.14985	FALSE	FALSE
15572	ENSG00000172551	MUCL1	12	q13.2	54830519	54858393	-2.55301	0.0106797	0.14985	FALSE	FALSE
15573	ENSG00000165521	EML5	14	q31.3	88612431	88792752	-2.55414	0.0106449	0.149774	FALSE	FALSE
15574	ENSG00000163634	THOC7	3	p14.1	63833870	63863903	-2.55418	0.0106439	0.149774	FALSE	FALSE
15575	ENSG00000156931	VPS8	3	q27.2	184812143	185052614	-2.55771	0.0105363	0.149127	FALSE	FALSE
15576	ENSG00000198146	ZNF770	15	q14	34978341	34988287	-2.55887	0.0105012	0.148793	FALSE	FALSE
15577	ENSG00000178104	PDE4DIP	1	q21.2	148808181	149048286	-2.55918	0.010492	0.148793	FALSE	FALSE
15578	ENSG00000109270	LAMTOR3	4	q23	99878336	99894490	-2.55934	0.010487	0.148793	FALSE	FALSE
15579	ENSG00000181754	AMIGO1	1	p13.3	109504175	109509738	-2.56045	0.0104536	0.148774	FALSE	FALSE
15580	ENSG00000167447	SMG8	17	q22	59209400	59215247	-2.56078	0.0104437	0.148774	FALSE	FALSE
15581	ENSG00000198431	TXNRD1	12	q23.3	104215779	104350305	-2.56415	0.0103429	0.147721	FALSE	FALSE
15582	ENSG00000198336	MYL4	17	q21.32	47200446	47223679	-2.56609	0.0102853	0.147423	FALSE	FALSE
15583	ENSG00000112297	CRYBG1	6	q21	106360808	106571978	-2.57081	0.0101461	0.146341	FALSE	FALSE
15584	ENSG00000125166	GOT2	16	q21	58707131	58734357	-2.57092	0.0101428	0.146341	FALSE	FALSE
15585	ENSG00000198961	PJA2	5	q21.3	109334709	109409994	-2.57255	0.0100952	0.14613	FALSE	FALSE
15586	ENSG00000141378	PTRH2	17	q23.1	59674636	59707626	-2.5743	0.0100444	0.145921	FALSE	FALSE
15587	ENSG00000164588	HCN1	5	p12	45254950	45696498	-2.57488	0.0100276	0.145809	FALSE	FALSE
15588	ENSG00000166130	IKBIP	12	q23.1	98613405	98645113	-2.57685	0.00997046	0.145117	FALSE	FALSE
15589	ENSG00000166997	CNPY4	7	q22.1	100119613	100125511	-2.57733	0.00995669	0.145117	FALSE	FALSE
15590	ENSG00000241697	TMEFF1	9	q31.1	100473113	100577636	-2.57783	0.00994236	0.145117	FALSE	FALSE
15591	ENSG00000127314	RAP1B	12	q15	68610839	68671901	-2.57845	0.00992456	0.145117	FALSE	FALSE
15592	ENSG00000182022	CHST15	10	q26.13	124007666	124093607	-2.57859	0.00992059	0.145117	FALSE	FALSE
15593	ENSG00000221983	UBA52	19	p13.11	18571730	18577550	-2.57963	0.0098906	0.145117	FALSE	FALSE
15594	ENSG00000075711	DLG1	3	q29	197042560	197299300	-2.58029	0.00987175	0.145117	FALSE	FALSE
15595	ENSG00000173145	NOC3L	10	q23.33	94333226	94362959	-2.58101	0.00985106	0.145078	FALSE	FALSE
15596	ENSG00000168530	MYL1	2	q34	210290150	210315190	-2.58112	0.00984803	0.145078	FALSE	FALSE
15597	ENSG00000221909	FAM200A	7	q22.1	99546308	99558536	-2.58259	0.00980618	0.144682	FALSE	FALSE
15598	ENSG00000167779	IGFBP6	12	q13.13	53097436	53102345	-2.58553	0.00972296	0.143925	FALSE	FALSE
15599	ENSG00000115504	EHBP1	2	p15	62673851	63046487	-2.58655	0.00969423	0.143868	FALSE	FALSE
15600	ENSG00000176390	CRLF3	17	q11.2	30769388	30824776	-2.58681	0.00968685	0.143868	FALSE	FALSE
15601	ENSG00000138685	FGF2	4	q28.1	122826708	122898236	-2.58717	0.00967665	0.143868	FALSE	FALSE
15602	ENSG00000133112	TPT1	13	q14.13	45333471	45341370	-2.5878	0.00965899	0.143868	FALSE	FALSE
15603	ENSG00000004766	VPS50	7	q21.2	93232340	93361121	-2.58943	0.00961363	0.143553	FALSE	FALSE
15604	ENSG00000017260	ATP2C1	3	q22.1	130850595	131016712	-2.58979	0.00960334	0.143553	FALSE	FALSE
15605	ENSG00000139926	FRMD6	14	q22.1	51489100	51730727	-2.59005	0.0095962	0.143553	FALSE	FALSE
15606	ENSG00000100938	GMPR2	14	q12	24232422	24239242	-2.5914	0.00955864	0.143553	FALSE	FALSE
15607	ENSG00000106025	TSPAN12	7	q31.31	120787320	120858402	-2.59145	0.00955722	0.143553	FALSE	FALSE
15608	ENSG00000108384	RAD51C	17	q22	58692573	58735611	-2.59202	0.00954141	0.143553	FALSE	FALSE
15609	ENSG00000168077	SCARA3	8	p21.1	27633868	27676776	-2.59846	0.0093642	0.142872	FALSE	FALSE
15610	ENSG00000130751	NPAS1	19	q13.32	47019820	47045775	-2.59922	0.00934345	0.142698	FALSE	FALSE
15611	ENSG00000029725	RABEP1	17	p13.2	5282265	5385812	-2.60021	0.00931656	0.142423	FALSE	FALSE
15612	ENSG00000151575	TEX9	15	q21.3	56244009	56445997	-2.60206	0.00926655	0.141935	FALSE	FALSE
15613	ENSG00000105278	ZFR2	19	p13.3	3804024	3869032	-2.60447	0.00920169	0.141339	FALSE	FALSE
15614	ENSG00000177683	THAP5	7	q31.1	108554543	108569750	-2.60518	0.00918251	0.141314	FALSE	FALSE
15615	ENSG00000180509	KCNE1	21	q22.12	34446688	34512275	-2.60649	0.00914762	0.141047	FALSE	FALSE
15616	ENSG00000091009	RBM27	5	q32	146203600	146289132	-2.60749	0.00912087	0.140769	FALSE	FALSE
15617	ENSG00000198796	ALPK2	18	q21.32	58481247	58628957	-2.60786	0.00911115	0.140755	FALSE	FALSE
15618	ENSG00000196166	C8orf86	8	p11.22	38510834	38560939	-2.61028	0.00904685	0.140165	FALSE	FALSE
15619	ENSG00000109475	RPL34	4	q25	108620566	108630412	-2.61269	0.00898318	0.139447	FALSE	FALSE
15620	ENSG00000155026	RSPH10B	7	p22.1	5925550	5970683	-2.61426	0.0089422	0.139447	FALSE	FALSE
15621	ENSG00000053747	LAMA3	18	q11.2	23689443	23956222	-2.6144	0.00893834	0.139447	FALSE	FALSE
15622	ENSG00000198860	TSEN15	1	q25.3	184051651	184123978	-2.61449	0.00893597	0.139447	FALSE	FALSE
15623	ENSG00000116005	PCYOX1	2	p13.3	70257386	70281191	-2.61455	0.00893445	0.139447	FALSE	FALSE
15624	ENSG00000169760	NLGN1	3	q26.31	173396284	174286644	-2.6147	0.00893051	0.139447	FALSE	FALSE
15625	ENSG00000108826	MRPL27	17	q21.33	50367857	50373214	-2.616	0.00889663	0.139447	FALSE	FALSE
15626	ENSG00000133026	MYH10	17	p13.1	8474205	8630761	-2.61617	0.00889224	0.139447	FALSE	FALSE
15627	ENSG00000164197	RNF180	5	q12.3	64165844	64372869	-2.61957	0.00880418	0.138949	FALSE	FALSE
15628	ENSG00000095596	CYP26A1	10	q23.33	93073475	93077890	-2.62187	0.008745	0.138662	FALSE	FALSE
15629	ENSG00000265818	EEF1E1-BLOC1S5	6	p24.3	8015726	8102530	-2.6246	0.00867518	0.138133	FALSE	FALSE
15630	ENSG00000136522	MRPL47	3	q26.33	179588285	179604654	-2.62607	0.00863762	0.137873	FALSE	FALSE
15631	ENSG00000239474	KLHL41	2	q31.1	169509702	169526262	-2.62657	0.0086251	0.137873	FALSE	FALSE
15632	ENSG00000104369	JPH1	8	q21.11	74234700	74321328	-2.62673	0.00862096	0.137873	FALSE	FALSE
15633	ENSG00000258289	CHURC1	14	q23.3	64914361	64944591	-2.62783	0.00859314	0.137873	FALSE	FALSE
15634	ENSG00000083544	TDRD3	13	q21.2	60396457	60573878	-2.62911	0.00856084	0.137813	FALSE	FALSE
15635	ENSG00000184613	NELL2	12	q12	44508275	44921848	-2.63073	0.00852015	0.137433	FALSE	FALSE
15636	ENSG00000138442	WDR12	2	q33.2	202874782	203014798	-2.63075	0.00851978	0.137433	FALSE	FALSE
15637	ENSG00000178573	MAF	16	q23.2	79585843	79600714	-2.63102	0.00851282	0.137433	FALSE	FALSE
15638	ENSG00000101210	EEF1A2	20	q13.33	63488012	63499322	-2.63165	0.00849704	0.137433	FALSE	FALSE
15639	ENSG00000107537	PHYH	10	p13	13277796	13302412	-2.63187	0.00849165	0.137433	FALSE	FALSE
15640	ENSG00000258588	TRIM6-TRIM34	11	p15.4	5596725	5644398	-2.63277	0.00846922	0.137433	FALSE	FALSE
15641	ENSG00000273398	AC017083.3	2	p14	68131238	68261230	-2.63408	0.00843661	0.137433	FALSE	FALSE
15642	ENSG00000167005	NUDT21	16	q13	56429133	56452199	-2.63417	0.00843428	0.137433	FALSE	FALSE
15643	ENSG00000174226	SNX31	8	q22.3	100572882	100663415	-2.63669	0.00837182	0.137433	FALSE	FALSE
15644	ENSG00000181381	DDX60L	4	q32.3	168356735	168537786	-2.63905	0.00831396	0.137274	FALSE	FALSE
15645	ENSG00000151116	UEVLD	11	p15.1	18529609	18588747	-2.64144	0.00825556	0.13659	FALSE	FALSE
15646	ENSG00000206384	COL6A6	3	q22.1	130560334	130678155	-2.64148	0.00825438	0.13659	FALSE	FALSE
15647	ENSG00000072756	TRNT1	3	p26.2	3126916	3150879	-2.6442	0.00818843	0.136462	FALSE	FALSE
15648	ENSG00000258830	AC137834.1	12	q13.3	57249609	57296484	-2.64502	0.00816851	0.136413	FALSE	FALSE
15649	ENSG00000124875	CXCL6	4	q13.3	73836497	73849064	-2.64514	0.00816563	0.136413	FALSE	FALSE
15650	ENSG00000155393	HEATR3	16	q12.1	50065941	50106387	-2.65154	0.00801252	0.135348	FALSE	FALSE
15651	ENSG00000256061	DNAAF4	15	q21.3	55410525	55508234	-2.65212	0.00799882	0.135348	FALSE	FALSE
15652	ENSG00000250565	ATP6V1E2	2	p21	46490750	46542557	-2.6552	0.00792604	0.134458	FALSE	FALSE
15653	ENSG00000197893	NRAP	10	q25.3	113588716	113664127	-2.65522	0.0079256	0.134458	FALSE	FALSE
15654	ENSG00000134020	PEBP4	8	p21.3	22713251	23000000	-2.65525	0.00792487	0.134458	FALSE	FALSE
15655	ENSG00000189306	RRP7A	22	q13.2	42509968	42519802	-2.65632	0.00789997	0.134458	FALSE	FALSE
15656	ENSG00000159784	FAM131B	7	q34	143353400	143362770	-2.65675	0.00788976	0.134458	FALSE	FALSE
15657	ENSG00000253506	NACA2	17	q23.2	61590426	61591202	-2.65728	0.00787735	0.134458	FALSE	FALSE
15658	ENSG00000197776	KLHDC1	14	q21.3	49693105	49753152	-2.65799	0.00786078	0.134458	FALSE	FALSE
15659	ENSG00000116679	IVNS1ABP	1	q25.3	185296388	185317329	-2.65924	0.00783171	0.134181	FALSE	FALSE
15660	ENSG00000106125	MINDY4	7	p14.3	30771417	30892387	-2.66015	0.00781064	0.134056	FALSE	FALSE
15661	ENSG00000128989	ARPP19	15	q21.2	52547045	52569883	-2.66025	0.00780826	0.134056	FALSE	FALSE
15662	ENSG00000205339	IPO7	11	p15.4	9384622	9448126	-2.66319	0.00774033	0.133419	FALSE	FALSE
15663	ENSG00000174695	TMEM167A	5	q14.2	83052846	83077863	-2.66661	0.00766197	0.133211	FALSE	FALSE
15664	ENSG00000133454	MYO18B	22	q12.1	25742144	26031041	-2.66858	0.0076173	0.132577	FALSE	FALSE
15665	ENSG00000136531	SCN2A	2	q24.3	165194993	165392310	-2.66895	0.00760882	0.132577	FALSE	FALSE
15666	ENSG00000169313	P2RY12	3	q25.1	151337380	151384812	-2.66957	0.00759484	0.132577	FALSE	FALSE
15667	ENSG00000184588	PDE4B	1	p31.3	65792514	66374579	-2.67028	0.00757884	0.132577	FALSE	FALSE
15668	ENSG00000066557	LRRC40	1	p31.1	70144805	70205620	-2.6707	0.00756924	0.132577	FALSE	FALSE
15669	ENSG00000012660	ELOVL5	6	p12.1	53267398	53349179	-2.67284	0.00752125	0.132338	FALSE	FALSE
15670	ENSG00000127184	COX7C	5	q14.3	86617904	86620962	-2.67331	0.00751058	0.132295	FALSE	FALSE
15671	ENSG00000067167	TRAM1	8	q13.3	70573442	70608387	-2.67372	0.00750151	0.132295	FALSE	FALSE
15672	ENSG00000198478	SH3BGRL2	6	q14.1	79631283	79703659	-2.67391	0.00749737	0.132295	FALSE	FALSE
15673	ENSG00000183569	SERHL2	22	q13.2	42553617	42574382	-2.67414	0.00749221	0.132295	FALSE	FALSE
15674	ENSG00000038002	AGA	4	q34.3	177430770	177442503	-2.67589	0.00745311	0.132295	FALSE	FALSE
15675	ENSG00000164162	ANAPC10	4	q31.21	144831908	145098541	-2.67694	0.00742978	0.132259	FALSE	FALSE
15676	ENSG00000198650	TAT	16	q22.2	71565660	71577130	-2.67791	0.00740822	0.13223	FALSE	FALSE
15677	ENSG00000187720	THSD4	15	q23	71096952	71783383	-2.67895	0.00738531	0.13223	FALSE	FALSE
15678	ENSG00000197713	RPE	2	q34	210002565	210022259	-2.68135	0.00733255	0.132012	FALSE	FALSE
15679	ENSG00000156885	COX6A2	16	p11.2	31427731	31428428	-2.68217	0.00731459	0.131876	FALSE	FALSE
15680	ENSG00000166477	LEO1	15	q21.2	51938025	51971806	-2.68337	0.00728849	0.131701	FALSE	FALSE
15681	ENSG00000186522	SEPT10	2	q13	109542982	109614206	-2.68477	0.00725793	0.131296	FALSE	FALSE
15682	ENSG00000173041	ZNF680	7	q11.21	64519884	64563106	-2.68542	0.0072439	0.13119	FALSE	FALSE
15683	ENSG00000148057	IDNK	9	q21.32	83623049	83644130	-2.687	0.00720968	0.130865	FALSE	FALSE
15684	ENSG00000173714	WFIKKN2	17	q21.33	50834650	50842348	-2.68707	0.00720813	0.130865	FALSE	FALSE
15685	ENSG00000144061	NPHP1	2	q13	110122311	110205066	-2.69056	0.00713315	0.130063	FALSE	FALSE
15686	ENSG00000136159	NUDT15	13	q14.2	48037567	48047222	-2.69343	0.00707201	0.129535	FALSE	FALSE
15687	ENSG00000115310	RTN4	2	p16.1	54972187	55112621	-2.69445	0.00705041	0.129287	FALSE	FALSE
15688	ENSG00000135999	EPC2	2	q23.1	148644440	148787568	-2.69572	0.00702374	0.129211	FALSE	FALSE
15689	ENSG00000135929	CYP27A1	2	q35	218781749	218815293	-2.69682	0.00700054	0.129211	FALSE	FALSE
15690	ENSG00000165118	C9orf64	9	q21.32	83938311	83956986	-2.69974	0.00693927	0.128865	FALSE	FALSE
15691	ENSG00000145907	G3BP1	5	q33.1	151771045	151812785	-2.70028	0.0069282	0.128808	FALSE	FALSE
15692	ENSG00000126698	DNAJC8	1	p35.3	28199456	28233025	-2.70095	0.00691426	0.128808	FALSE	FALSE
15693	ENSG00000100744	GSKIP	14	q32.2	96363452	96387288	-2.70163	0.00689998	0.128808	FALSE	FALSE
15694	ENSG00000206527	HACD2	3	q21.1	123490820	123585185	-2.70319	0.00686775	0.128808	FALSE	FALSE
15695	ENSG00000185127	C6orf120	6	q27	169702190	169704856	-2.70388	0.00685355	0.128808	FALSE	FALSE
15696	ENSG00000183784	C9orf66	9	p24.3	212824	215893	-2.70711	0.00678718	0.128264	FALSE	FALSE
15697	ENSG00000218739	CEBPZOS	2	p22.2	37196488	37216193	-2.70743	0.00678061	0.128264	FALSE	FALSE
15698	ENSG00000172845	SP3	2	q31.1	173906459	173965702	-2.70821	0.0067647	0.128264	FALSE	FALSE
15699	ENSG00000145850	TIMD4	5	q33.3	156919282	156963255	-2.70833	0.00676219	0.128264	FALSE	FALSE
15700	ENSG00000198225	FKBP1C	6	q12	63211446	63213024	-2.71118	0.0067045	0.128054	FALSE	FALSE
15701	ENSG00000116903	EXOC8	1	q42.2	231332753	231337852	-2.71259	0.00667601	0.127823	FALSE	FALSE
15702	ENSG00000188176	SMTNL2	17	p13.2	4583999	4608319	-2.7159	0.00660966	0.126845	FALSE	FALSE
15703	ENSG00000138594	TMOD3	15	q21.2	51829628	51947295	-2.71685	0.00659062	0.126631	FALSE	FALSE
15704	ENSG00000154727	GABPA	21	q21.3	25734570	25772460	-2.71728	0.00658218	0.126631	FALSE	FALSE
15705	ENSG00000092020	PPP2R3C	14	q13.2	35085467	35122517	-2.71861	0.00655561	0.126563	FALSE	FALSE
15706	ENSG00000101470	TNNC2	20	q13.12	45823214	45833745	-2.71973	0.00653347	0.12644	FALSE	FALSE
15707	ENSG00000173991	TCAP	17	q12	39664187	39666555	-2.72049	0.00651858	0.126318	FALSE	FALSE
15708	ENSG00000115233	PSMD14	2	q24.2	161308038	161411717	-2.72153	0.00649808	0.12621	FALSE	FALSE
15709	ENSG00000177889	UBE2N	12	q22	93405673	93442262	-2.72205	0.00648785	0.126164	FALSE	FALSE
15710	ENSG00000154611	PSMA8	18	q11.2	26133852	26193355	-2.72327	0.00646385	0.125849	FALSE	FALSE
15711	ENSG00000141367	CLTC	17	q23.1	59619689	59696956	-2.72836	0.00636506	0.124833	FALSE	FALSE
15712	ENSG00000255112	CHMP1B	18	p11.21	11851396	11854449	-2.72889	0.00635472	0.124782	FALSE	FALSE
15713	ENSG00000183091	NEB	2	q23.3	151485336	151734487	-2.73111	0.00631218	0.124449	FALSE	FALSE
15714	ENSG00000170807	LMOD2	7	q31.32	123655807	123664290	-2.73126	0.0063092	0.124449	FALSE	FALSE
15715	ENSG00000126858	RHOT1	17	q11.2	32142454	32253374	-2.73175	0.00629986	0.124449	FALSE	FALSE
15716	ENSG00000004700	RECQL	12	p12.1	21468911	21501669	-2.73346	0.00626722	0.124278	FALSE	FALSE
15717	ENSG00000143162	CREG1	1	q24.2	167529117	167553805	-2.73576	0.00622368	0.12372	FALSE	FALSE
15718	ENSG00000169519	METTL15	11	p14.1	28108248	28527041	-2.73735	0.00619359	0.12358	FALSE	FALSE
15719	ENSG00000196510	ANAPC7	12	q24.11	110372900	110403730	-2.73749	0.00619097	0.12358	FALSE	FALSE
15720	ENSG00000137033	IL33	9	p24.1	6215786	6257983	-2.73758	0.00618939	0.12358	FALSE	FALSE
15721	ENSG00000185437	SH3BGR	21	q22.2	39445855	39515506	-2.73825	0.00617678	0.12358	FALSE	FALSE
15722	ENSG00000147471	PLPBP	8	p11.23	37762593	37779767	-2.73948	0.00615356	0.123393	FALSE	FALSE
15723	ENSG00000138777	PPA2	4	q24	105369077	105474081	-2.73973	0.00614889	0.123393	FALSE	FALSE
15724	ENSG00000111711	GOLT1B	12	p12.1	21501781	21518408	-2.74152	0.00611547	0.12309	FALSE	FALSE
15725	ENSG00000183323	CCDC125	5	q13.2	69280175	69332809	-2.74251	0.00609715	0.122875	FALSE	FALSE
15726	ENSG00000182919	C11orf54	11	q21	93741591	93764749	-2.74257	0.00609603	0.122875	FALSE	FALSE
15727	ENSG00000115091	ACTR3	2	q14.1	113889960	113962596	-2.7436	0.00607704	0.122778	FALSE	FALSE
15728	ENSG00000108064	TFAM	10	q21.1	58385022	58399221	-2.74404	0.00606878	0.122778	FALSE	FALSE
15729	ENSG00000155304	HSPA13	21	q11.2	14371115	14383484	-2.74614	0.00603008	0.12229	FALSE	FALSE
15730	ENSG00000166275	BORCS7	10	q24.32	102854223	102864961	-2.74639	0.00602557	0.12229	FALSE	FALSE
15731	ENSG00000138078	PREPL	2	p21	44316281	44361862	-2.74695	0.00601526	0.12229	FALSE	FALSE
15732	ENSG00000127870	RNF6	13	q12.13	26132115	26222493	-2.74944	0.00596979	0.122041	FALSE	FALSE
15733	ENSG00000153936	HS2ST1	1	p22.3	86914648	87109998	-2.74947	0.00596917	0.122041	FALSE	FALSE
15734	ENSG00000185115	NSMCE3	15	q13.1	29264992	29269829	-2.75046	0.00595121	0.122041	FALSE	FALSE
15735	ENSG00000248710	AC079594.2	3	q25.33	160227454	160449829	-2.75413	0.00588476	0.122041	FALSE	FALSE
15736	ENSG00000057663	ATG5	6	q21	106045423	106325791	-2.75879	0.00580158	0.122041	FALSE	FALSE
15737	ENSG00000005469	CROT	7	q21.12	87345681	87399795	-2.7594	0.00579075	0.122041	FALSE	FALSE
15738	ENSG00000127022	CANX	5	q35.3	179678628	179730925	-2.76067	0.00576838	0.122041	FALSE	FALSE
15739	ENSG00000086189	DIMT1	5	q12.1	62387254	62403939	-2.77341	0.00554727	0.119746	FALSE	FALSE
15740	ENSG00000258659	TRIM34	11	p15.4	5619764	5644398	-2.77471	0.00552504	0.119588	FALSE	FALSE
15741	ENSG00000108878	CACNG1	17	q24.2	67044590	67056797	-2.77944	0.00544531	0.119145	FALSE	FALSE
15742	ENSG00000129515	SNX6	14	q13.1	34561094	34630183	-2.78247	0.00539467	0.118198	FALSE	FALSE
15743	ENSG00000106560	GIMAP2	7	q36.1	150685697	150693641	-2.78426	0.00536496	0.117707	FALSE	FALSE
15744	ENSG00000178343	SHISA3	4	p13	42397839	42402487	-2.78815	0.00530099	0.116877	FALSE	FALSE
15745	ENSG00000167720	SRR	17	p13.3	2303383	2325260	-2.78866	0.00529258	0.116877	FALSE	FALSE
15746	ENSG00000100442	FKBP3	14	q21.2	45115600	45135319	-2.78954	0.00527836	0.116877	FALSE	FALSE
15747	ENSG00000244694	PTCHD4	6	p12.3	47878028	48068689	-2.78986	0.0052731	0.116877	FALSE	FALSE
15748	ENSG00000162869	PPP1R21	2	p16.3	48440598	48515391	-2.79101	0.00525443	0.116877	FALSE	FALSE
15749	ENSG00000109180	OCIAD1	4	p11	48805212	48861817	-2.79112	0.00525267	0.116877	FALSE	FALSE
15750	ENSG00000118564	FBXL5	4	p15.32	15604539	15681679	-2.7931	0.00522054	0.116769	FALSE	FALSE
15751	ENSG00000078114	NEBL	10	p12.31	20779973	21174187	-2.7931	0.00522054	0.116769	FALSE	FALSE
15752	ENSG00000198791	CNOT7	8	p22	17224964	17246878	-2.7943	0.00520121	0.116665	FALSE	FALSE
15753	ENSG00000162512	SDC3	1	p35.2	30869467	30908761	-2.79541	0.00518345	0.116588	FALSE	FALSE
15754	ENSG00000075275	CELSR1	22	q13.31	46360834	46537170	-2.79598	0.00517427	0.116588	FALSE	FALSE
15755	ENSG00000072401	UBE2D1	10	q21.1	58334975	58370753	-2.79647	0.00516639	0.116588	FALSE	FALSE
15756	ENSG00000113595	TRIM23	5	q12.3	65589680	65625975	-2.79953	0.0051177	0.116247	FALSE	FALSE
15757	ENSG00000242715	CCDC169	13	q13.3	36222008	36297840	-2.80503	0.00503125	0.11526	FALSE	FALSE
15758	ENSG00000107560	RAB11FIP2	10	q26.11	118004916	118046603	-2.80581	0.00501897	0.11515	FALSE	FALSE
15759	ENSG00000100271	TTLL1	22	q13.2	43039644	43089428	-2.80846	0.00497797	0.115023	FALSE	FALSE
15760	ENSG00000151881	TMEM267	5	p12	43444252	43483893	-2.81244	0.00491678	0.114398	FALSE	FALSE
15761	ENSG00000204682	CASC10	10	p12.31	21492658	21497262	-2.81285	0.00491041	0.114398	FALSE	FALSE
15762	ENSG00000153130	SCOC	4	q31.1	140257286	140385726	-2.81737	0.00484192	0.11318	FALSE	FALSE
15763	ENSG00000163219	ARHGAP25	2	p13.3	68679601	68826833	-2.81776	0.00483597	0.11318	FALSE	FALSE
15764	ENSG00000126821	SGPP1	14	q23.2	63684214	63728039	-2.81883	0.00481993	0.112994	FALSE	FALSE
15765	ENSG00000115866	DARS	2	q21.3	135906677	135986100	-2.81887	0.00481934	0.112994	FALSE	FALSE
15766	ENSG00000150456	EEF1AKMT1	13	q12.11	20728731	20773958	-2.81909	0.00481603	0.112994	FALSE	FALSE
15767	ENSG00000197780	TAF13	1	p13.3	109062486	109076002	-2.82111	0.00478577	0.112994	FALSE	FALSE
15768	ENSG00000114744	COMMD2	3	q25.1	149738470	149752499	-2.8225	0.00476506	0.112994	FALSE	FALSE
15769	ENSG00000261652	C15orf65	15	q21.3	55408548	55418764	-2.82302	0.00475741	0.112994	FALSE	FALSE
15770	ENSG00000165807	PPP1R36	14	q23.3	64549902	64589380	-2.82373	0.00474689	0.112994	FALSE	FALSE
15771	ENSG00000102678	FGF9	13	q12.11	21671383	21704498	-2.8238	0.00474575	0.112994	FALSE	FALSE
15772	ENSG00000130957	FBP2	9	q22.32	94558720	94593793	-2.82677	0.00470203	0.112578	FALSE	FALSE
15773	ENSG00000137500	CCDC90B	11	q14.1	83259097	83286407	-2.82762	0.0046895	0.112562	FALSE	FALSE
15774	ENSG00000106823	ECM2	9	q22.31	92493554	92536655	-2.82771	0.00468819	0.112562	FALSE	FALSE
15775	ENSG00000134440	NARS	18	q21.31	57600656	57622213	-2.82819	0.00468114	0.112562	FALSE	FALSE
15776	ENSG00000143337	TOR1AIP1	1	q25.2	179882042	179925000	-2.82932	0.00466472	0.112562	FALSE	FALSE
15777	ENSG00000136243	NUPL2	7	p15.3	23181827	23201011	-2.83413	0.00459512	0.11163	FALSE	FALSE
15778	ENSG00000086666	ZFAND6	15	q25.1	80059568	80138393	-2.83469	0.00458704	0.111602	FALSE	FALSE
15779	ENSG00000174473	GALNTL6	4	q34.1	171812254	173041559	-2.83533	0.00457788	0.111548	FALSE	FALSE
15780	ENSG00000251349	MSANTD3-TMEFF1	9	q31.1	100442271	100577636	-2.83636	0.00456308	0.111356	FALSE	FALSE
15781	ENSG00000006715	VPS41	7	p14.1	38722963	38932394	-2.83685	0.00455603	0.111353	FALSE	FALSE
15782	ENSG00000089006	SNX5	20	p11.23	17941597	17968980	-2.8389	0.00452697	0.110811	FALSE	FALSE
15783	ENSG00000185105	MYADML2	17	q25.3	81939645	81947233	-2.8393	0.00452133	0.110811	FALSE	FALSE
15784	ENSG00000137975	CLCA2	1	p22.3	86424086	86456558	-2.83969	0.00451577	0.110811	FALSE	FALSE
15785	ENSG00000196091	MYBPC1	12	q23.2	101568353	101686018	-2.83986	0.00451333	0.110811	FALSE	FALSE
15786	ENSG00000108666	C17orf75	17	q11.2	32324565	32350023	-2.84528	0.00443729	0.110124	FALSE	FALSE
15787	ENSG00000197635	DPP4	2	q24.2	161992241	162074542	-2.848	0.00439947	0.109574	FALSE	FALSE
15788	ENSG00000164902	PHAX	5	q23.2	126600268	126627252	-2.84964	0.00437691	0.10947	FALSE	FALSE
15789	ENSG00000226124	FTCDNL1	2	q33.1	199760544	199851173	-2.84978	0.00437498	0.10947	FALSE	FALSE
15790	ENSG00000132561	MATN2	8	q22.1	97868840	98036716	-2.85016	0.00436974	0.10947	FALSE	FALSE
15791	ENSG00000139233	LLPH	12	q14.3	66116555	66130768	-2.8545	0.00431042	0.10947	FALSE	FALSE
15792	ENSG00000139163	ETNK1	12	p12.1	22625075	22690665	-2.85642	0.00428449	0.10947	FALSE	FALSE
15793	ENSG00000161905	ALOX15	17	p13.2	4630902	4642294	-2.85664	0.00428157	0.10947	FALSE	FALSE
15794	ENSG00000269028	MTRNR2L12	3	q11.2	96617188	96618236	-2.85819	0.00426064	0.10947	FALSE	FALSE
15795	ENSG00000119541	VPS4B	18	q21.33	63389190	63422483	-2.85987	0.00423818	0.10947	FALSE	FALSE
15796	ENSG00000168497	CAVIN2	2	q32.3	191834302	191847255	-2.86033	0.00423195	0.10947	FALSE	FALSE
15797	ENSG00000141404	GNAL	18	p11.21	11688956	11885685	-2.86089	0.00422453	0.10947	FALSE	FALSE
15798	ENSG00000119938	PPP1R3C	10	q23.32	91628442	91633054	-2.86448	0.00417699	0.10947	FALSE	FALSE
15799	ENSG00000106511	MEOX2	7	p21.2	15611212	15686812	-2.86493	0.00417098	0.10947	FALSE	FALSE
15800	ENSG00000163964	PIGX	3	q29	196639775	196736007	-2.86498	0.00417034	0.10947	FALSE	FALSE
15801	ENSG00000132321	IQCA1	2	q37.3	236324147	236507542	-2.86583	0.00415921	0.10947	FALSE	FALSE
15802	ENSG00000169570	DTWD2	5	q23.1	118837322	118988545	-2.8662	0.00415437	0.10947	FALSE	FALSE
15803	ENSG00000163703	CRELD1	3	p25.3	9933822	9945413	-2.8679	0.00413204	0.10947	FALSE	FALSE
15804	ENSG00000085978	ATG16L1	2	q37.1	233210051	233295674	-2.87083	0.00409393	0.10934	FALSE	FALSE
15805	ENSG00000111358	GTF2H3	12	q24.31	123633739	123662606	-2.8738	0.00405565	0.109091	FALSE	FALSE
15806	ENSG00000166181	API5	11	p12	43311963	43344529	-2.87399	0.00405325	0.109091	FALSE	FALSE
15807	ENSG00000128918	ALDH1A2	15	q21.3	57953424	58497866	-2.87582	0.00402985	0.108921	FALSE	FALSE
15808	ENSG00000111843	TMEM14C	6	p24.2	10722915	10731129	-2.87582	0.00402985	0.108921	FALSE	FALSE
15809	ENSG00000256618	MTRNR2L1	17	p11.2	22523111	22524663	-2.8765	0.00402107	0.108921	FALSE	FALSE
15810	ENSG00000241978	AKAP2	9	q31.3	110048598	110172512	-2.87701	0.0040146	0.108921	FALSE	FALSE
15811	ENSG00000100554	ATP6V1D	14	q23.3	67294371	67360265	-2.8849	0.00391537	0.106905	FALSE	FALSE
15812	ENSG00000068784	SRBD1	2	p21	45388680	45612165	-2.88625	0.00389866	0.106806	FALSE	FALSE
15813	ENSG00000211460	TSN	2	q14.3	121737103	121767853	-2.88905	0.0038641	0.106637	FALSE	FALSE
15814	ENSG00000129636	ITFG1	16	q12.1	47154387	47464149	-2.88959	0.00385748	0.106637	FALSE	FALSE
15815	ENSG00000157654	PALM2-AKAP2	9	q31.3	109780309	110172512	-2.89002	0.00385214	0.106637	FALSE	FALSE
15816	ENSG00000120992	LYPLA1	8	q11.23	54046367	54102017	-2.89052	0.003846	0.106637	FALSE	FALSE
15817	ENSG00000154654	NCAM2	21	q21.1	20998315	21543329	-2.89382	0.00380581	0.106259	FALSE	FALSE
15818	ENSG00000139684	ESD	13	q14.2	46771256	46797232	-2.89384	0.00380563	0.106259	FALSE	FALSE
15819	ENSG00000165832	TRUB1	10	q25.3	114938193	114977676	-2.89958	0.00373668	0.105427	FALSE	FALSE
15820	ENSG00000138190	EXOC6	10	q23.33	92834713	93059493	-2.90068	0.00372358	0.105427	FALSE	FALSE
15821	ENSG00000196975	ANXA4	2	p13.3	69644425	69827100	-2.90086	0.00372135	0.105427	FALSE	FALSE
15822	ENSG00000015479	MATR3	5	q31.2	139293648	139331677	-2.90258	0.00370102	0.105334	FALSE	FALSE
15823	ENSG00000128739	SNRPN	15	q11.2	24823637	24978723	-2.90397	0.00368461	0.105064	FALSE	FALSE
15824	ENSG00000134716	CYP2J2	1	p32.1	59893308	59926790	-2.90658	0.00365404	0.104936	FALSE	FALSE
15825	ENSG00000100362	PVALB	22	q12.3	36800684	36819479	-2.90733	0.00364524	0.104871	FALSE	FALSE
15826	ENSG00000163006	CCDC138	2	q13	108786757	108885477	-2.90797	0.00363781	0.104845	FALSE	FALSE
15827	ENSG00000272047	GTF2H5	6	q25.3	158168350	158199344	-2.91132	0.00359904	0.104531	FALSE	FALSE
15828	ENSG00000184992	BRI3BP	12	q24.31	124993700	125031231	-2.9125	0.00358545	0.104531	FALSE	FALSE
15829	ENSG00000083937	CHMP2B	3	p11.2	87227271	87255548	-2.91535	0.00355292	0.104267	FALSE	FALSE
15830	ENSG00000124802	EEF1E1	6	p24.3	8073360	8102578	-2.91861	0.00351596	0.104073	FALSE	FALSE
15831	ENSG00000111269	CREBL2	12	p13.1	12611827	12645108	-2.91975	0.00350314	0.103944	FALSE	FALSE
15832	ENSG00000164187	LMBRD2	5	p13.2	36098412	36151961	-2.91975	0.00350308	0.103944	FALSE	FALSE
15833	ENSG00000115145	STAM2	2	q23.3	152116801	152175992	-2.92027	0.0034973	0.103944	FALSE	FALSE
15834	ENSG00000108946	PRKAR1A	17	q24.2	68511780	68551319	-2.92346	0.00346167	0.10367	FALSE	FALSE
15835	ENSG00000118496	FBXO30	6	q24.3	145793502	145814753	-2.92354	0.0034608	0.10367	FALSE	FALSE
15836	ENSG00000147316	MCPH1	8	p23.1	6406592	6648504	-2.92469	0.00344802	0.10367	FALSE	FALSE
15837	ENSG00000137463	MGARP	4	q31.1	139266163	139280338	-2.93083	0.0033806	0.103163	FALSE	FALSE
15838	ENSG00000145335	SNCA	4	q22.1	89724099	89838315	-2.93118	0.00337673	0.103163	FALSE	FALSE
15839	ENSG00000135932	CAB39	2	q37.1	230712845	230821075	-2.93276	0.00335968	0.102915	FALSE	FALSE
15840	ENSG00000154928	EPHB1	3	q22.2	134597801	135260467	-2.93424	0.00334365	0.102619	FALSE	FALSE
15841	ENSG00000164089	ETNPPL	4	q25	108742040	108763054	-2.93511	0.00333434	0.102619	FALSE	FALSE
15842	ENSG00000128829	EIF2AK4	15	q15.1	39934146	40035591	-2.93725	0.00331138	0.102411	FALSE	FALSE
15843	ENSG00000135677	GNS	12	q14.3	64713445	64759447	-2.93746	0.0033091	0.102411	FALSE	FALSE
15844	ENSG00000166960	CCDC178	18	q12.1	32937402	33441101	-2.93927	0.00328988	0.102336	FALSE	FALSE
15845	ENSG00000127920	GNG11	7	q21.3	93921699	93928610	-2.93947	0.00328771	0.102336	FALSE	FALSE
15846	ENSG00000197223	C1D	2	p14	68041130	68110948	-2.94263	0.00325439	0.102022	FALSE	FALSE
15847	ENSG00000112981	NME5	5	q31.2	138115172	138139443	-2.94276	0.00325303	0.102022	FALSE	FALSE
15848	ENSG00000139291	TMEM19	12	q21.1	71686087	71705046	-2.94281	0.00325247	0.102022	FALSE	FALSE
15849	ENSG00000177311	ZBTB38	3	q23	141324213	141449792	-2.94555	0.00322378	0.101656	FALSE	FALSE
15850	ENSG00000198939	ZFP2	5	q35.3	178895894	178933212	-2.94743	0.00320428	0.101428	FALSE	FALSE
15851	ENSG00000137714	FDX1	11	q22.3	110429883	110464881	-2.94945	0.00318335	0.101121	FALSE	FALSE
15852	ENSG00000184719	RNLS	10	q23.31	88273864	88584530	-2.95326	0.00314442	0.100136	FALSE	FALSE
15853	ENSG00000168079	SCARA5	8	p21.1	27869882	27992727	-2.95669	0.00310957	0.0994395	FALSE	FALSE
15854	ENSG00000139324	TMTC3	12	q21.32	88142296	88199887	-2.95947	0.00308171	0.0991202	FALSE	FALSE
15855	ENSG00000111328	CDK2AP1	12	q24.31	123260971	123272334	-2.95967	0.00307966	0.0991202	FALSE	FALSE
15856	ENSG00000214265	AC124312.1	15	q11.2	24955034	25000276	-2.96097	0.00306673	0.0990344	FALSE	FALSE
15857	ENSG00000163491	NEK10	3	p24.1	27110085	27369460	-2.96146	0.00306184	0.0990344	FALSE	FALSE
15858	ENSG00000118276	B4GALT6	18	q12.1	31622247	31685836	-2.9618	0.0030585	0.0990344	FALSE	FALSE
15859	ENSG00000144840	RABL3	3	q13.33	120686681	120742993	-2.96831	0.00299439	0.098646	FALSE	FALSE
15860	ENSG00000140876	NUDT7	16	q23.1	77722492	77742260	-2.9686	0.00299161	0.098646	FALSE	FALSE
15861	ENSG00000168827	GFM1	3	q25.32	158644278	158692575	-2.96909	0.00298688	0.098646	FALSE	FALSE
15862	ENSG00000121797	CCRL2	3	p21.31	46407163	46412997	-2.97002	0.00297782	0.098646	FALSE	FALSE
15863	ENSG00000104497	SNX16	8	q21.13	81799581	81842866	-2.97006	0.00297741	0.098646	FALSE	FALSE
15864	ENSG00000185728	YTHDF3	8	q12.3	63168553	63212786	-2.97352	0.00294409	0.0986213	FALSE	FALSE
15865	ENSG00000166128	RAB8B	15	q22.2	63189469	63267782	-2.97773	0.00290394	0.097906	FALSE	FALSE
15866	ENSG00000165476	REEP3	10	q21.3	63521363	63625123	-2.98298	0.00285454	0.0968495	FALSE	FALSE
15867	ENSG00000170417	TMEM182	2	q12.1	102736905	103019900	-2.98483	0.00283732	0.0966733	FALSE	FALSE
15868	ENSG00000049860	HEXB	5	q13.3	74640023	74722647	-2.98727	0.00281481	0.0963144	FALSE	FALSE
15869	ENSG00000162441	LZIC	1	p36.22	9922113	9943407	-2.98785	0.00280948	0.0963144	FALSE	FALSE
15870	ENSG00000184113	CLDN5	22	q11.21	19523024	19527545	-2.98946	0.00279467	0.0960341	FALSE	FALSE
15871	ENSG00000152556	PFKM	12	q13.11	48105139	48146404	-2.98979	0.00279173	0.0960341	FALSE	FALSE
15872	ENSG00000118939	UCHL3	13	q22.2	75549480	75606020	-2.99402	0.00275327	0.0958714	FALSE	FALSE
15873	ENSG00000178694	NSUN3	3	q11.2	94062916	94128545	-2.99567	0.00273844	0.0958714	FALSE	FALSE
15874	ENSG00000132874	SLC14A2	18	q12.3	45212995	45683686	-2.99598	0.00273562	0.0958714	FALSE	FALSE
15875	ENSG00000184203	PPP1R2	3	q29	195514425	195543386	-2.99704	0.0027261	0.0958714	FALSE	FALSE
15876	ENSG00000155093	PTPRN2	7	q36.3	157539056	158587788	-3.00016	0.00269839	0.0958714	FALSE	FALSE
15877	ENSG00000254685	FPGT	1	p31.1	74198212	74234086	-3.0062	0.00264533	0.0949603	FALSE	FALSE
15878	ENSG00000164144	ARFIP1	4	q31.3	152779937	152918463	-3.00729	0.00263591	0.0948917	FALSE	FALSE
15879	ENSG00000164031	DNAJB14	4	q23	99896248	99946726	-3.00891	0.00262187	0.0948917	FALSE	FALSE
15880	ENSG00000250317	SMIM20	4	p15.2	25861830	25929874	-3.00934	0.00261814	0.0948917	FALSE	FALSE
15881	ENSG00000129055	ANAPC13	3	q22.2	134477706	134486716	-3.01485	0.00257106	0.0941864	FALSE	FALSE
15882	ENSG00000107099	DOCK8	9	p24.3	214854	465259	-3.01686	0.00255411	0.0939936	FALSE	FALSE
15883	ENSG00000105953	OGDH	7	p13	44606572	44709066	-3.01743	0.00254929	0.0939936	FALSE	FALSE
15884	ENSG00000130433	CACNG6	19	q13.42	53992288	54012669	-3.02126	0.00251728	0.0932942	FALSE	FALSE
15885	ENSG00000120149	MSX2	5	q35.2	174724533	174730893	-3.02283	0.00250424	0.0932942	FALSE	FALSE
15886	ENSG00000176055	MBLAC2	5	q14.3	90458203	90474768	-3.02306	0.00250231	0.0932942	FALSE	FALSE
15887	ENSG00000139505	MTMR6	13	q12.13	25246201	25288009	-3.02531	0.00248381	0.093111	FALSE	FALSE
15888	ENSG00000168785	TSPAN5	4	q23	98470367	98658629	-3.02747	0.00246614	0.0929539	FALSE	FALSE
15889	ENSG00000036448	MYOM2	8	p23.3	2045040	2165552	-3.02751	0.0024658	0.0929539	FALSE	FALSE
15890	ENSG00000173947	PIFO	1	p13.2	111346288	111353013	-3.03244	0.00242586	0.0928873	FALSE	FALSE
15891	ENSG00000123268	ATF1	12	q13.12	50763710	50821122	-3.03429	0.00241106	0.0928873	FALSE	FALSE
15892	ENSG00000146809	ASB15	7	q31.32	123567010	123639481	-3.03492	0.00240597	0.0928873	FALSE	FALSE
15893	ENSG00000169744	LDB2	4	p15.32	16501541	16898809	-3.03862	0.00237667	0.0921004	FALSE	FALSE
15894	ENSG00000203965	EFCAB7	1	p31.3	63523372	63572693	-3.04592	0.00231968	0.0916657	FALSE	FALSE
15895	ENSG00000109929	SC5D	11	q23.3	121292453	121308694	-3.04733	0.00230882	0.0916657	FALSE	FALSE
15896	ENSG00000123983	ACSL3	2	q36.1	222860934	222944639	-3.04779	0.00230528	0.0916657	FALSE	FALSE
15897	ENSG00000205133	TRIQK	8	q22.1	92883530	93017673	-3.0487	0.00229831	0.0916657	FALSE	FALSE
15898	ENSG00000057704	TMCC3	12	q22	94567124	94650562	-3.05074	0.00228276	0.0916657	FALSE	FALSE
15899	ENSG00000198730	CTR9	11	p15.4	10750987	10801625	-3.05639	0.00224018	0.0912064	FALSE	FALSE
15900	ENSG00000155016	CYP2U1	4	q25	107931369	107953457	-3.05754	0.00223158	0.0911737	FALSE	FALSE
15901	ENSG00000088986	DYNLL1	12	q24.31	120469850	120498493	-3.05932	0.00221841	0.0910112	FALSE	FALSE
15902	ENSG00000273173	SNURF	15	q11.2	24954986	24977850	-3.06018	0.00221207	0.0909835	FALSE	FALSE
15903	ENSG00000164209	SLC25A46	5	q22.1	110738136	110765161	-3.06837	0.00215232	0.0899055	FALSE	FALSE
15904	ENSG00000169255	B3GALNT1	3	q26.1	161083883	161105384	-3.07212	0.00212541	0.0891831	FALSE	FALSE
15905	ENSG00000165389	SPTSSA	14	q13.1	34432789	34462356	-3.07301	0.00211914	0.0891831	FALSE	FALSE
15906	ENSG00000177300	CLDN22	4	q35.1	183318194	183320774	-3.07307	0.00211866	0.0891831	FALSE	FALSE
15907	ENSG00000181904	C5orf24	5	q31.1	134845680	134859737	-3.0731	0.00211845	0.0891831	FALSE	FALSE
15908	ENSG00000178074	C2orf69	2	q33.1	199911256	199955935	-3.07477	0.00210666	0.0891831	FALSE	FALSE
15909	ENSG00000180694	TMEM64	8	q21.3	90621995	90791632	-3.07657	0.00209394	0.0891831	FALSE	FALSE
15910	ENSG00000137960	GIPC2	1	p31.1	77979542	78138449	-3.07828	0.00208198	0.0891831	FALSE	FALSE
15911	ENSG00000117697	NSL1	1	q32.3	212726153	212791782	-3.08419	0.00204105	0.0883873	FALSE	FALSE
15912	ENSG00000178700	DHFR2	3	q11.2	94047836	94063389	-3.08815	0.00201405	0.0875404	FALSE	FALSE
15913	ENSG00000178425	NT5DC1	6	q22.1	116100849	116249497	-3.09139	0.00199219	0.0875404	FALSE	FALSE
15914	ENSG00000115592	PRKAG3	2	q35	218822383	218832086	-3.09549	0.00196486	0.0875404	FALSE	FALSE
15915	ENSG00000064692	SNCAIP	5	q23.2	122311354	122464219	-3.1005	0.00193197	0.0874989	FALSE	FALSE
15916	ENSG00000152380	FAM151B	5	q14.1	80487969	80542563	-3.10061	0.0019312	0.0874989	FALSE	FALSE
15917	ENSG00000173905	GOLIM4	3	q26.2	168008677	168095975	-3.10261	0.00191821	0.0874989	FALSE	FALSE
15918	ENSG00000139726	DENR	12	q24.31	122752774	122771064	-3.10884	0.00187821	0.0874989	FALSE	FALSE
15919	ENSG00000162384	C1orf123	1	p32.3	53214099	53220617	-3.11026	0.0018692	0.0874989	FALSE	FALSE
15920	ENSG00000107186	MPDZ	9	p23	13105704	13279590	-3.11123	0.00186308	0.0874989	FALSE	FALSE
15921	ENSG00000154065	ANKRD29	18	q11.2	23598926	23662885	-3.11174	0.00185988	0.0874989	FALSE	FALSE
15922	ENSG00000133116	KL	13	q13.1	33016433	33066145	-3.11225	0.00185666	0.0874989	FALSE	FALSE
15923	ENSG00000196937	FAM3C	7	q31.31	121348851	121396364	-3.11535	0.00183729	0.0874989	FALSE	FALSE
15924	ENSG00000112186	CAP2	6	p22.3	17393216	17557792	-3.11674	0.00182865	0.0874989	FALSE	FALSE
15925	ENSG00000112685	EXOC2	6	p25.3	485133	693111	-3.12082	0.00180347	0.0874989	FALSE	FALSE
15926	ENSG00000132963	POMP	13	q12.3	28659104	28678925	-3.12114	0.00180153	0.0874989	FALSE	FALSE
15927	ENSG00000112874	NUDT12	5	q21.2	103548855	103562793	-3.12235	0.00179413	0.0874989	FALSE	FALSE
15928	ENSG00000171714	ANO5	11	p15.1	21799934	22283357	-3.12472	0.00177976	0.0872627	FALSE	FALSE
15929	ENSG00000100528	CNIH1	14	q22.2	54423560	54441431	-3.12749	0.00176303	0.0869728	FALSE	FALSE
15930	ENSG00000103494	RPGRIP1L	16	q12.2	53598153	53703938	-3.12755	0.00176271	0.0869728	FALSE	FALSE
15931	ENSG00000198538	ZNF28	19	q13.41	52797409	52857600	-3.13018	0.00174698	0.0868273	FALSE	FALSE
15932	ENSG00000110321	EIF4G2	11	p15.4	10797050	10809110	-3.13168	0.00173807	0.0868063	FALSE	FALSE
15933	ENSG00000116171	SCP2	1	p32.3	52927229	53051703	-3.13278	0.00173162	0.0867534	FALSE	FALSE
15934	ENSG00000196407	THEM5	1	q21.3	151847263	151853697	-3.13284	0.00173123	0.0867534	FALSE	FALSE
15935	ENSG00000146842	TMEM209	7	q32.2	130164715	130207770	-3.13294	0.00173063	0.0867534	FALSE	FALSE
15936	ENSG00000078328	RBFOX1	16	p13.3	5239802	7713338	-3.13905	0.00169497	0.0857186	FALSE	FALSE
15937	ENSG00000115540	MOB4	2	q33.1	197515571	197553699	-3.1438	0.0016677	0.0854136	FALSE	FALSE
15938	ENSG00000154358	OBSCN	1	q42.13	228208130	228378874	-3.15078	0.00162832	0.0840848	FALSE	FALSE
15939	ENSG00000015133	CCDC88C	14	q32.12	91271323	91417844	-3.15408	0.00161005	0.0835251	FALSE	FALSE
15940	ENSG00000155380	SLC16A1	1	p13.2	112911847	112957013	-3.15782	0.00158955	0.0827286	FALSE	FALSE
15941	ENSG00000177576	C18orf32	18	q21.1	49477250	49487252	-3.15799	0.00158859	0.0827286	FALSE	FALSE
15942	ENSG00000145743	FBXL17	5	q21.3	107859035	108382098	-3.16134	0.00157044	0.0827286	FALSE	FALSE
15943	ENSG00000155975	VPS37A	8	p22	17246571	17302427	-3.16138	0.00157025	0.0827286	FALSE	FALSE
15944	ENSG00000159239	AC005041.1	2	p13.1	74393836	74421662	-3.16376	0.00155744	0.0827286	FALSE	FALSE
15945	ENSG00000151304	SRFBP1	5	q23.1	121961961	122075570	-3.16547	0.00154832	0.0827286	FALSE	FALSE
15946	ENSG00000133104	SPART	13	q13.3	36301638	36370180	-3.16749	0.0015376	0.0827286	FALSE	FALSE
15947	ENSG00000166295	ANAPC16	10	q22.1	72216000	72235860	-3.16761	0.00153697	0.0827286	FALSE	FALSE
15948	ENSG00000128791	TWSG1	18	p11.22	9334767	9402420	-3.16923	0.00152843	0.0827286	FALSE	FALSE
15949	ENSG00000163605	PPP4R2	3	p13	72996785	73069199	-3.17404	0.00150335	0.0827286	FALSE	FALSE
15950	ENSG00000134371	CDC73	1	q31.2	193121800	193254815	-3.17663	0.00148997	0.0827286	FALSE	FALSE
15951	ENSG00000136888	ATP6V1G1	9	q32	114587746	114598373	-3.18125	0.00146642	0.0818875	FALSE	FALSE
15952	ENSG00000255823	MTRNR2L8	11	p15.4	10507887	10509189	-3.18443	0.00145037	0.0818875	FALSE	FALSE
15953	ENSG00000115514	TXNDC9	2	q11.2	99318982	99340702	-3.18779	0.00143366	0.0818225	FALSE	FALSE
15954	ENSG00000164237	CMBL	5	p15.2	10275875	10308026	-3.18917	0.0014268	0.0818225	FALSE	FALSE
15955	ENSG00000088205	DDX18	2	q14.1	117814650	117832379	-3.18923	0.00142651	0.0818225	FALSE	FALSE
15956	ENSG00000165264	NDUFB6	9	p21.1	32552999	32573184	-3.18984	0.00142353	0.0818225	FALSE	FALSE
15957	ENSG00000143742	SRP9	1	q42.12	225777813	225790466	-3.19214	0.00141223	0.0818225	FALSE	FALSE
15958	ENSG00000120805	ARL1	12	q23.2	101393120	101407820	-3.1961	0.001393	0.0818225	FALSE	FALSE
15959	ENSG00000105928	GSDME	7	p15.3	24698351	24758113	-3.19634	0.00139181	0.0818225	FALSE	FALSE
15960	ENSG00000104324	CPQ	8	q22.1	96645227	97149654	-3.19657	0.00139073	0.0818225	FALSE	FALSE
15961	ENSG00000168676	KCTD19	16	q22.1	67289428	67326763	-3.19931	0.00137755	0.0818225	FALSE	FALSE
15962	ENSG00000248713	C4orf54	4	q23	99636529	99654648	-3.20079	0.00137052	0.0818225	FALSE	FALSE
15963	ENSG00000164930	FZD6	8	q22.3	103298433	103332866	-3.20507	0.00135027	0.0818225	FALSE	FALSE
15964	ENSG00000083099	LYRM2	6	q15	89568144	89638753	-3.21435	0.00130739	0.080867	FALSE	FALSE
15965	ENSG00000067064	IDI1	10	p15.3	1039152	1049170	-3.22186	0.00127359	0.0802382	FALSE	FALSE
15966	ENSG00000119318	RAD23B	9	q31.2	107283137	107332194	-3.22246	0.00127093	0.0802382	FALSE	FALSE
15967	ENSG00000198160	MIER1	1	p31.3	66924895	66988619	-3.22526	0.00125857	0.0802382	FALSE	FALSE
15968	ENSG00000162639	HENMT1	1	p13.3	108648290	108661526	-3.22929	0.001241	0.0802382	FALSE	FALSE
15969	ENSG00000147650	LRP12	8	q22.3	104489231	104589024	-3.23408	0.00122036	0.0802382	FALSE	FALSE
15970	ENSG00000113269	RNF130	5	q35.3	179911651	180072118	-3.23928	0.00119833	0.0802382	FALSE	FALSE
15971	ENSG00000156162	DPY19L4	8	q22.1	94719703	94793836	-3.24368	0.00117997	0.0799413	FALSE	FALSE
15972	ENSG00000145354	CISD2	4	q24	102868974	102892807	-3.24387	0.00117918	0.0799413	FALSE	FALSE
15973	ENSG00000230989	HSBP1	16	q23.3	83807843	83819737	-3.2444	0.00117698	0.0799413	FALSE	FALSE
15974	ENSG00000075223	SEMA3C	7	q21.11	80742538	80922359	-3.24537	0.00117299	0.0799413	FALSE	FALSE
15975	ENSG00000113966	ARL6	3	q11.2	97764521	97801242	-3.24845	0.00116036	0.0799413	FALSE	FALSE
15976	ENSG00000089177	KIF16B	20	p12.1	16272104	16573434	-3.24874	0.00115918	0.0799413	FALSE	FALSE
15977	ENSG00000151247	EIF4E	4	q23	98871684	98930637	-3.2495	0.00115607	0.0799413	FALSE	FALSE
15978	ENSG00000068885	IFT80	3	q25.33	160256986	160399880	-3.25154	0.00114783	0.0799413	FALSE	FALSE
15979	ENSG00000079257	LXN	3	q25.32	158645822	158672693	-3.25672	0.00112706	0.0799413	FALSE	FALSE
15980	ENSG00000204899	MZT1	13	q21.33	72708357	72727687	-3.26401	0.00109847	0.0795745	FALSE	FALSE
15981	ENSG00000136161	RCBTB2	13	q14.2	48488959	48533256	-3.26414	0.00109796	0.0795745	FALSE	FALSE
15982	ENSG00000113621	TXNDC15	5	q31.1	134873803	134901525	-3.26478	0.00109551	0.0795745	FALSE	FALSE
15983	ENSG00000213341	CHUK	10	q24.31	100188298	100229619	-3.2665	0.00108887	0.0795745	FALSE	FALSE
15984	ENSG00000102471	NDFIP2	13	q31.1	79481124	79556075	-3.27339	0.00106265	0.079129	FALSE	FALSE
15985	ENSG00000138347	MYPN	10	q21.3	68106117	68212017	-3.27811	0.00104505	0.0785353	FALSE	FALSE
15986	ENSG00000108733	PEX12	17	q12	35574795	35578863	-3.29137	0.000997023	0.0768252	FALSE	FALSE
15987	ENSG00000083312	TNPO1	5	q13.2	72816312	72916733	-3.29984	0.000967403	0.0758916	FALSE	FALSE
15988	ENSG00000164830	OXR1	8	q23.1	106359476	106752694	-3.30088	0.000963807	0.0758916	FALSE	FALSE
15989	ENSG00000119446	RBM18	9	q33.2	122237624	122264839	-3.30185	0.000960509	0.0758916	FALSE	FALSE
15990	ENSG00000150995	ITPR1	3	p26.1	4493345	4847840	-3.31466	0.000917534	0.075143	FALSE	FALSE
15991	ENSG00000186687	LYRM7	5	q23.3	131170810	131205426	-3.3164	0.000911859	0.075143	FALSE	FALSE
15992	ENSG00000140307	GTF2A2	15	q22.2	59638062	59657541	-3.32018	0.000899585	0.075143	FALSE	FALSE
15993	ENSG00000164323	CFAP97	4	q35.1	185159665	185209504	-3.33832	0.000842878	0.0732711	FALSE	FALSE
15994	ENSG00000183291	SELENOF	1	p22.3	86862445	86914424	-3.33956	0.000839113	0.0732711	FALSE	FALSE
15995	ENSG00000176018	LYSMD3	5	q14.3	90515611	90529584	-3.34039	0.000836621	0.0732711	FALSE	FALSE
15996	ENSG00000136518	ACTL6A	3	q26.33	179562880	179588408	-3.35321	0.00079881	0.0732711	FALSE	FALSE
15997	ENSG00000099246	RAB18	10	p12.1	27504174	27542237	-3.36025	0.000778724	0.0732711	FALSE	FALSE
15998	ENSG00000168615	ADAM9	8	p11.22	38996869	39105144	-3.36067	0.000777546	0.0732711	FALSE	FALSE
15999	ENSG00000134987	WDR36	5	q22.1	111091716	111130502	-3.36412	0.000767875	0.0732711	FALSE	FALSE
16000	ENSG00000120159	CAAP1	9	p21.2	26840685	26892804	-3.37432	0.000739978	0.0721232	FALSE	FALSE
16001	ENSG00000151239	TWF1	12	q12	43793723	43806375	-3.38146	0.000721018	0.0715766	FALSE	FALSE
16002	ENSG00000023516	AKAP11	13	q14.11	42272153	42323267	-3.38352	0.000715636	0.0715766	FALSE	FALSE
16003	ENSG00000174599	TRAM1L1	4	q26	117083554	117085576	-3.38426	0.0007137	0.0715766	FALSE	FALSE
16004	ENSG00000165487	MICU2	13	q12.11	21492691	21604214	-3.38621	0.000708652	0.0715766	FALSE	FALSE
16005	ENSG00000139921	TMX1	14	q22.1	51240162	51257546	-3.38964	0.000699842	0.0715766	FALSE	FALSE
16006	ENSG00000101605	MYOM1	18	p11.31	3066807	3220108	-3.39119	0.000695905	0.0715766	FALSE	FALSE
16007	ENSG00000163083	INHBB	2	q14.2	120346143	120351808	-3.39179	0.000694381	0.0715766	FALSE	FALSE
16008	ENSG00000099219	ERMP1	9	p24.1	5765076	5833117	-3.39639	0.000682822	0.0715766	FALSE	FALSE
16009	ENSG00000135535	CD164	6	q21	109366514	109382812	-3.39914	0.000675975	0.0715766	FALSE	FALSE
16010	ENSG00000081087	OSTM1	6	q21	108041409	108165854	-3.40395	0.000664181	0.0715766	FALSE	FALSE
16011	ENSG00000144736	SHQ1	3	p13	72749277	72861914	-3.41216	0.000644513	0.0715766	FALSE	FALSE
16012	ENSG00000138071	ACTR2	2	p14	65227753	65271253	-3.4155	0.00063664	0.0715766	FALSE	FALSE
16013	ENSG00000211456	SACM1L	3	p21.31	45689056	45745424	-3.43354	0.000595751	0.0690024	FALSE	FALSE
16014	ENSG00000115128	SF3B6	2	p23.3	24067584	24076443	-3.43633	0.00058965	0.0690024	FALSE	FALSE
16015	ENSG00000122176	FMOD	1	q32.1	203340628	203351758	-3.44542	0.00057017	0.0676062	FALSE	FALSE
16016	ENSG00000086065	CHMP5	9	p13.3	33264879	33282069	-3.44741	0.000565985	0.0676062	FALSE	FALSE
16017	ENSG00000138760	SCARB2	4	q21.1	76158733	76234536	-3.45537	0.000549529	0.0669599	FALSE	FALSE
16018	ENSG00000165983	PTER	10	p13	16436943	16513745	-3.46427	0.000531664	0.0662808	FALSE	FALSE
16019	ENSG00000084073	ZMPSTE24	1	p34.2	40258107	40294184	-3.46603	0.00052821	0.0662808	FALSE	FALSE
16020	ENSG00000084444	FAM234B	12	p13.1	13044284	13142521	-3.47192	0.000516753	0.0654364	FALSE	FALSE
16021	ENSG00000105887	MTPN	7	q33	135926761	135977353	-3.47708	0.000506903	0.0646986	FALSE	FALSE
16022	ENSG00000145293	ENOPH1	4	q21.22	82430562	82461091	-3.4795	0.000502353	0.0646986	FALSE	FALSE
16023	ENSG00000144451	SPAG16	2	q34	213284379	214410501	-3.48183	0.000498007	0.0646986	FALSE	FALSE
16024	ENSG00000188342	GTF2F2	13	q14.12	45120515	45284909	-3.48353	0.000494841	0.0646986	FALSE	FALSE
16025	ENSG00000106460	TMEM106B	7	p21.3	12211241	12243367	-3.48461	0.000492863	0.0646986	FALSE	FALSE
16026	ENSG00000134202	GSTM3	1	p13.3	109733932	109741038	-3.48907	0.000484702	0.0646986	FALSE	FALSE
16027	ENSG00000171867	PRNP	20	p13	4686236	4701590	-3.49966	0.000465847	0.0640321	FALSE	FALSE
16028	ENSG00000198898	CAPZA2	7	q31.2	116811070	116922049	-3.51519	0.000439437	0.0627541	FALSE	FALSE
16029	ENSG00000107758	PPP3CB	10	q22.2	73436428	73496024	-3.51914	0.000432941	0.0627257	FALSE	FALSE
16030	ENSG00000115350	POLE4	2	p12	74958492	74970128	-3.52705	0.000420213	0.0614351	FALSE	FALSE
16031	ENSG00000128609	NDUFA5	7	q31.32	123536997	123558255	-3.53149	0.000413229	0.0609684	FALSE	FALSE
16032	ENSG00000145781	COMMD10	5	q23.1	116084991	116412762	-3.5406	0.000399218	0.0605682	FALSE	FALSE
16033	ENSG00000153140	CETN3	5	q14.3	90392261	90409786	-3.56724	0.000360767	0.057444	FALSE	FALSE
16034	ENSG00000070367	EXOC5	14	q22.3	57200507	57269008	-3.57018	0.000356742	0.0573712	FALSE	FALSE
16035	ENSG00000114503	NCBP2	3	q29	196935402	196942597	-3.57432	0.000351141	0.0570408	FALSE	FALSE
16036	ENSG00000163527	STT3B	3	p23	31532638	31637622	-3.57588	0.000349045	0.0570408	FALSE	FALSE
16037	ENSG00000117054	ACADM	1	p31.1	75724347	75787575	-3.57945	0.000344316	0.0570408	FALSE	FALSE
16038	ENSG00000196704	AMZ2	17	q24.2	68247574	68257164	-3.58195	0.000341045	0.0570408	FALSE	FALSE
16039	ENSG00000138757	G3BP2	4	q21.1	75642782	75724525	-3.58817	0.000333002	0.0570408	FALSE	FALSE
16040	ENSG00000251569	AC093899.2	2	q31.1	169479480	169525922	-3.59048	0.000330075	0.0570408	FALSE	FALSE
16041	ENSG00000096092	TMEM14A	6	p12.2	52671109	52686588	-3.59222	0.000327877	0.0570408	FALSE	FALSE
16042	ENSG00000171016	PYGO1	15	q21.3	55538890	55588947	-3.5993	0.000319069	0.0570408	FALSE	FALSE
16043	ENSG00000196636	SDHAF3	7	q21.3	97116590	97181763	-3.60075	0.000317306	0.0570408	FALSE	FALSE
16044	ENSG00000085365	SCAMP1	5	q14.1	78360583	78479071	-3.60342	0.000314054	0.0570408	FALSE	FALSE
16045	ENSG00000136940	PDCL	9	q33.2	122798389	122828631	-3.6468	0.000265526	0.0554571	FALSE	FALSE
16046	ENSG00000114978	MOB1A	2	p13.1	74152528	74178898	-3.65016	0.000262072	0.0554558	FALSE	FALSE
16047	ENSG00000084733	RAB10	2	p23.3	26034107	26137454	-3.65183	0.000260374	0.0554558	FALSE	FALSE
16048	ENSG00000162980	ARL5A	2	q23.3	151788984	151828492	-3.65196	0.000260246	0.0554558	FALSE	FALSE
16049	ENSG00000186106	ANKRD46	8	q22.3	100509752	100559784	-3.65288	0.000259313	0.0554558	FALSE	FALSE
16050	ENSG00000165672	PRDX3	10	q26.11	119167703	119178833	-3.66172	0.000250528	0.0554558	FALSE	FALSE
16051	ENSG00000125864	BFSP1	20	p12.1	17493905	17569220	-3.68294	0.000230562	0.0553429	FALSE	FALSE
16052	ENSG00000144306	SCRN3	2	q31.1	174395730	174429575	-3.68729	0.000226652	0.0553429	FALSE	FALSE
16053	ENSG00000084234	APLP2	11	q24.3	130068147	130144811	-3.71202	0.000205611	0.0538149	FALSE	FALSE
16054	ENSG00000166479	TMX3	18	q22.1	68673688	68715298	-3.71715	0.000201479	0.0538149	FALSE	FALSE
16055	ENSG00000154059	IMPACT	18	q11.2	24426616	24453535	-3.7303	0.000191251	0.0538149	FALSE	FALSE
16056	ENSG00000127995	CASD1	7	q21.3	94509219	94557019	-3.73394	0.000188505	0.0538149	FALSE	FALSE
16057	ENSG00000134970	TMED7	5	q22.3	115613508	115632992	-3.73943	0.000184434	0.0538149	FALSE	FALSE
16058	ENSG00000146476	ARMT1	6	q25.1	151452258	151470101	-3.74456	0.000180707	0.0538149	FALSE	FALSE
16059	ENSG00000235376	RPEL1	10	q24.33	103245887	103248016	-3.75085	0.000176234	0.0538149	FALSE	FALSE
16060	ENSG00000177432	NAP1L5	4	q22.1	88695915	88697829	-3.75996	0.000169939	0.0538149	FALSE	FALSE
16061	ENSG00000009844	VTA1	6	q24.1	142147162	142224689	-3.79164	0.000149659	0.0513047	FALSE	FALSE
16062	ENSG00000142875	PRKACB	1	p31.1	84078062	84238498	-3.80002	0.000144686	0.0513047	FALSE	FALSE
16063	ENSG00000102753	KPNA3	13	q14.2	49699307	49792921	-3.80174	0.000143683	0.0513047	FALSE	FALSE
16064	ENSG00000135002	RFK	9	q21.13	76385517	76394517	-3.80289	0.000143016	0.0513047	FALSE	FALSE
16065	ENSG00000166734	CASC4	15	q15.3	44288729	44415758	-3.81663	0.000135289	0.0513047	FALSE	FALSE
16066	ENSG00000142892	PIGK	1	p31.1	77088990	77219430	-3.83383	0.000126161	0.0513047	FALSE	FALSE
16067	ENSG00000188243	COMMD6	13	q22.2	75525219	75549439	-3.86549	0.000110866	0.0513047	FALSE	FALSE
16068	ENSG00000156017	CARNMT1	9	q21.13	74981020	75028423	-3.90138	9.56473e-05	0.0513047	FALSE	FALSE
16069	ENSG00000123091	RNF11	1	p32.3	51236271	51273455	-3.92479	8.68039e-05	0.0513047	FALSE	FALSE
16070	ENSG00000171055	FEZ2	2	p22.2	36531805	36646087	-3.99665	6.42446e-05	0.0513047	FALSE	FALSE
16071	ENSG00000164440	TXLNB	6	q24.1	139240061	139292139	-4.03393	5.48525e-05	0.0513047	FALSE	FALSE
16072	ENSG00000107020	PLGRKT	9	p24.1	5357973	5437878	-4.0788	4.5268e-05	0.0513047	FALSE	FALSE
16073	ENSG00000064726	BTBD1	15	q25.2	83016422	83067354	-4.08953	4.32251e-05	0.0513047	FALSE	FALSE
16074	ENSG00000169019	COMMD8	4	p12	47450796	47463719	-4.10139	4.1067e-05	0.0513047	FALSE	FALSE
16075	ENSG00000172115	CYCS	7	p15.3	25120091	25125361	-4.10947	3.96563e-05	0.0513047	FALSE	FALSE
16076	ENSG00000173988	LRRC63	13	q14.13	46211943	46277366	-4.13706	3.51785e-05	0.0513047	FALSE	FALSE
16077	ENSG00000074696	HACD3	15	q22.31	65530418	65578352	-4.15125	3.30662e-05	0.0513047	FALSE	FALSE
16078	ENSG00000075151	EIF4G3	1	p36.12	20806292	21176888	-4.18255	2.88259e-05	0.0513047	FALSE	FALSE
16079	ENSG00000214194	SMIM30	7	q31.1	113116718	113118613	-4.19705	2.70415e-05	0.0513047	FALSE	FALSE
16080	ENSG00000188725	SMIM15	5	q12.1	61157709	61162474	-4.34581	1.3876e-05	0.0513047	FALSE	FALSE
16081	ENSG00000255302	EID1	15	q21.1	48877886	48880183	-4.48997	7.12339e-06	0.0513047	FALSE	FALSE

### Sheet: GCST010098_meta_TCGA_Prostate
	Gene set	Gene.symbol	Chr	Band	Start	End	Enrichment Z-score	Enrichment.P.value	Enrichment.Q.value	Bonferroni.significant	FDR.5..significant
0	ENSG00000065526	SPEN	1	p36.21	15847864	15940460	4.99394	5.91609e-07	0.0047077	TRUE	TRUE
1	ENSG00000180357	ZNF609	15	q22.31	64460742	64686068	4.9424	7.71657e-07	0.0047077	TRUE	TRUE
2	ENSG00000126107	HECTD3	1	p34.1	45002540	45011329	4.91968	8.66873e-07	0.0047077	TRUE	TRUE
3	ENSG00000183475	ASB7	15	q26.3	100602534	100651705	4.65801	3.19285e-06	0.00877875	FALSE	TRUE
4	ENSG00000005483	KMT2E	7	q22.3	105014179	105114361	4.65543	3.23303e-06	0.00877875	FALSE	TRUE
5	ENSG00000084652	TXLNA	1	p35.2	32179686	32198285	4.55549	5.22625e-06	0.0105695	FALSE	TRUE
6	ENSG00000113048	MRPS27	5	q13.2	72219409	72320646	4.51998	6.1846e-06	0.0105695	FALSE	TRUE
7	ENSG00000130749	ZC3H4	19	q13.32	47064187	47113752	4.48136	7.41676e-06	0.0105695	FALSE	TRUE
8	ENSG00000084754	HADHA	2	p23.3	26190635	26244726	4.42283	9.74184e-06	0.0105695	FALSE	TRUE
9	ENSG00000162517	PEF1	1	p35.2	31629862	31644896	4.4211	9.82012e-06	0.0105695	FALSE	TRUE
10	ENSG00000160993	ALKBH4	7	q22.1	102456238	102464876	4.41938	9.89832e-06	0.0105695	FALSE	TRUE
11	ENSG00000127481	UBR4	1	p36.13	19074506	19210276	4.40947	1.03624e-05	0.0105695	FALSE	TRUE
12	ENSG00000175931	UBE2O	17	q25.1	76389451	76453206	4.40725	1.0469e-05	0.0105695	FALSE	TRUE
13	ENSG00000179403	VWA1	1	p36.33	1434861	1442882	4.38402	1.16511e-05	0.0105695	FALSE	TRUE
14	ENSG00000025800	KPNA6	1	p35.2	32108038	32176568	4.38106	1.18104e-05	0.0105695	FALSE	TRUE
15	ENSG00000080845	DLGAP4	20	q11.23	36306336	36528637	4.37044	1.23996e-05	0.0105695	FALSE	TRUE
16	ENSG00000171475	WIPF2	17	q21.2	40219304	40284136	4.35456	1.33336e-05	0.0105695	FALSE	TRUE
17	ENSG00000141905	NFIC	19	p13.3	3314403	3469217	4.34214	1.41102e-05	0.0105695	FALSE	TRUE
18	ENSG00000115241	PPM1G	2	p23.3	27381194	27409687	4.32132	1.55095e-05	0.0105695	FALSE	TRUE
19	ENSG00000169375	SIN3A	15	q24.2	75369379	75455842	4.31895	1.56773e-05	0.0105695	FALSE	TRUE
20	ENSG00000146776	ATXN7L1	7	q22.3	105605067	105876604	4.31235	1.6153e-05	0.0105695	FALSE	TRUE
21	ENSG00000181722	ZBTB20	3	q13.31	114314501	115147271	4.27201	1.93721e-05	0.012105	FALSE	TRUE
22	ENSG00000170921	TANC2	17	q23.2	63009556	63427699	4.26421	2.00611e-05	0.012105	FALSE	TRUE
23	ENSG00000137073	UBAP2	9	p13.3	33921693	34048949	4.23243	2.31185e-05	0.0127819	FALSE	TRUE
24	ENSG00000120071	KANSL1	17	q21.31	46029916	46225389	4.20336	2.62986e-05	0.0127819	FALSE	TRUE
25	ENSG00000162365	CYP4A22	1	p33	47137435	47149741	4.20281	2.63626e-05	0.0127819	FALSE	TRUE
26	ENSG00000080802	CNOT4	7	q33	135361795	135510127	4.19357	2.74593e-05	0.0127819	FALSE	TRUE
27	ENSG00000146463	ZMYM4	1	p34.3	35268967	35422058	4.17531	2.97574e-05	0.0129706	FALSE	TRUE
28	ENSG00000168769	TET2	4	q24	105145875	105279816	4.17155	3.0253e-05	0.0129706	FALSE	TRUE
29	ENSG00000156232	WHAMM	15	q25.2	82809628	82836108	4.16267	3.14546e-05	0.01314	FALSE	TRUE
30	ENSG00000143190	POU2F1	1	q24.2	167220829	167427345	4.1334	3.57432e-05	0.013719	FALSE	TRUE
31	ENSG00000187867	PALM3	19	p13.12	14053365	14059159	4.11803	3.82123e-05	0.013719	FALSE	TRUE
32	ENSG00000078687	TNRC6C	17	q25.3	77959240	78108835	4.11706	3.83735e-05	0.013719	FALSE	TRUE
33	ENSG00000155530	LRGUK	7	q33	134127299	134264591	4.10993	3.95772e-05	0.013719	FALSE	TRUE
34	ENSG00000141867	BRD4	19	p13.12	15235519	15332545	4.08736	4.36301e-05	0.0142164	FALSE	TRUE
35	ENSG00000124782	RREB1	6	p24.3	7107597	7251980	4.07334	4.63428e-05	0.0146117	FALSE	TRUE
36	ENSG00000173548	SNX33	15	q24.2	75647906	75662301	4.07187	4.66369e-05	0.0146117	FALSE	TRUE
37	ENSG00000173065	FAM222B	17	q11.2	28755978	28855232	4.06106	4.88511e-05	0.0147143	FALSE	TRUE
38	ENSG00000162496	DHRS3	1	p36.21	12567910	12617731	4.05506	5.01222e-05	0.0147143	FALSE	TRUE
39	ENSG00000223496	EXOSC6	16	q22.1	70246778	70251930	4.05244	5.06855e-05	0.0147143	FALSE	TRUE
40	ENSG00000221838	AP4M1	7	q22.1	100101549	100110345	4.04858	5.15286e-05	0.0147143	FALSE	TRUE
41	ENSG00000116809	ZBTB17	1	p36.13	15941869	15976132	4.04473	5.23833e-05	0.0147143	FALSE	TRUE
42	ENSG00000155265	GOLGA7B	10	q24.2	97850239	97871580	4.02464	5.70631e-05	0.0154945	FALSE	TRUE
43	ENSG00000248333	CDK11B	1	p36.33	1635227	1659012	4.00489	6.2045e-05	0.0159124	FALSE	TRUE
44	ENSG00000183258	DDX41	5	q35.3	177511577	177517469	4.00422	6.22234e-05	0.0159124	FALSE	TRUE
45	ENSG00000198646	NCOA6	20	q11.22	34689097	34825649	3.99529	6.46162e-05	0.0159124	FALSE	TRUE
46	ENSG00000109066	TMEM104	17	q25.1	74776483	74839779	3.99418	6.49182e-05	0.0159124	FALSE	TRUE
47	ENSG00000113658	SMAD5	5	q31.1	136132845	136188747	3.98877	6.64156e-05	0.0159124	FALSE	TRUE
48	ENSG00000067369	TP53BP1	15	q15.3	43403061	43510728	3.9808	6.86843e-05	0.0159858	FALSE	TRUE
49	ENSG00000168528	SERINC2	1	p35.2	31409565	31434680	3.97161	7.13893e-05	0.0161538	FALSE	TRUE
50	ENSG00000141564	RPTOR	17	q25.3	80544819	80966371	3.94535	7.96846e-05	0.0169272	FALSE	TRUE
51	ENSG00000169905	TOR1AIP2	1	q25.2	179839967	179877803	3.94439	8.0002e-05	0.0169272	FALSE	TRUE
52	ENSG00000198265	HELZ	17	q24.2	67070438	67245989	3.94011	8.14426e-05	0.0170111	FALSE	TRUE
53	ENSG00000064419	TNPO3	7	q32.1	128954180	129055173	3.92709	8.59812e-05	0.017584	FALSE	TRUE
54	ENSG00000090857	PDPR	16	q22.1	70113626	70162537	3.92404	8.70762e-05	0.017584	FALSE	TRUE
55	ENSG00000124608	AARS2	6	p21.1	44299654	44313326	3.90836	9.29231e-05	0.0180527	FALSE	TRUE
56	ENSG00000257923	CUX1	7	q22.1	101815904	102283958	3.90174	9.55048e-05	0.0180527	FALSE	TRUE
57	ENSG00000136448	NMT1	17	q21.31	45051610	45109016	3.89741	9.72271e-05	0.0180527	FALSE	TRUE
58	ENSG00000072422	RHOBTB1	10	q21.2	60869438	61001440	3.88687	0.000101545	0.0180527	FALSE	TRUE
59	ENSG00000114933	INO80D	2	q33.3	205993721	206086303	3.88589	0.000101954	0.0180527	FALSE	TRUE
60	ENSG00000140497	SCAMP2	15	q24.1	74843730	74873365	3.88296	0.000103191	0.0180527	FALSE	TRUE
61	ENSG00000107341	UBE2R2	9	p13.3	33817567	33920404	3.88069	0.000104159	0.0180527	FALSE	TRUE
62	ENSG00000196588	MRTFA	22	q13.2	40410281	40636702	3.8724	0.000107768	0.0184209	FALSE	TRUE
63	ENSG00000137822	TUBGCP4	15	q15.3	43369221	43409771	3.87065	0.000108545	0.0184209	FALSE	TRUE
64	ENSG00000169258	GPRIN1	5	q35.2	176595802	176610133	3.86538	0.000110917	0.0184395	FALSE	TRUE
65	ENSG00000198815	FOXJ3	1	p34.2	42176539	42335877	3.85151	0.000117391	0.0185444	FALSE	TRUE
66	ENSG00000155506	LARP1	5	q33.2	154712902	154817607	3.82199	0.000132382	0.0185444	FALSE	TRUE
67	ENSG00000140577	CRTC3	15	q26.1	90529925	90645345	3.82157	0.000132606	0.0185444	FALSE	TRUE
68	ENSG00000163959	SLC51A	3	q29	196211487	196243178	3.81863	0.000134197	0.0185444	FALSE	TRUE
69	ENSG00000068654	POLR1A	2	p11.2	86020216	86106155	3.81668	0.000135261	0.0185444	FALSE	TRUE
70	ENSG00000066136	NFYC	1	p34.2	40691648	40771603	3.81428	0.000136582	0.0185444	FALSE	TRUE
71	ENSG00000143418	CERS2	1	q21.3	150960583	150975004	3.8077	0.000140267	0.0185444	FALSE	TRUE
72	ENSG00000176371	ZSCAN2	15	q25.2	84600986	84627796	3.80446	0.000142115	0.0185444	FALSE	TRUE
73	ENSG00000174485	DENND4A	15	q22.31	65658046	65792293	3.80339	0.000142731	0.0185444	FALSE	TRUE
74	ENSG00000100813	ACIN1	14	q11.2	23058564	23095614	3.80331	0.000142778	0.0185444	FALSE	TRUE
75	ENSG00000185033	SEMA4B	15	q26.1	90160604	90229679	3.79987	0.000144771	0.0185444	FALSE	TRUE
76	ENSG00000106400	ZNHIT1	7	q22.1	101217668	101224190	3.79581	0.000147162	0.0185444	FALSE	TRUE
77	ENSG00000168014	C2CD3	11	q13.4	74012714	74171210	3.79559	0.000147295	0.0185444	FALSE	TRUE
78	ENSG00000141568	FOXK2	17	q25.3	82519713	82644662	3.79048	0.000150358	0.0185444	FALSE	TRUE
79	ENSG00000166233	ARIH1	15	q24.1	72474326	72602985	3.78893	0.0001513	0.0185444	FALSE	TRUE
80	ENSG00000117713	ARID1A	1	p36.11	26693236	26782110	3.78718	0.000152367	0.0185444	FALSE	TRUE
81	ENSG00000108312	UBTF	17	q21.31	44205033	44221626	3.78692	0.000152526	0.0185444	FALSE	TRUE
82	ENSG00000213024	NUP62	19	q13.33	49906825	49929763	3.78285	0.000155044	0.0186858	FALSE	TRUE
83	ENSG00000116898	MRPS15	1	p34.3	36455718	36464437	3.78135	0.000155983	0.0186858	FALSE	TRUE
84	ENSG00000132613	MTSS1L	16	q22.1	70661204	70686066	3.77749	0.000158414	0.0188386	FALSE	TRUE
85	ENSG00000131759	RARA	17	q21.2	40309192	40357643	3.74215	0.000182453	0.0202212	FALSE	TRUE
86	ENSG00000268744	AC008758.4	19	p13.2	12379189	12401274	3.74024	0.000183846	0.020238	FALSE	TRUE
87	ENSG00000095015	MAP3K1	5	q11.2	56815574	56896152	3.73474	0.000187908	0.0204093	FALSE	TRUE
88	ENSG00000164050	PLXNB1	3	p21.31	48403854	48430051	3.73078	0.000190891	0.0204605	FALSE	TRUE
89	ENSG00000100393	EP300	22	q13.2	41091786	41180079	3.71936	0.000199729	0.0210325	FALSE	TRUE
90	ENSG00000109062	SLC9A3R1	17	q25.1	74748652	74769353	3.71791	0.00020088	0.0210325	FALSE	TRUE
91	ENSG00000125386	FAM193A	4	p16.3	2536631	2732565	3.7178	0.000200961	0.0210325	FALSE	TRUE
92	ENSG00000185359	HGS	17	q25.3	81683326	81703138	3.71629	0.000202172	0.0210325	FALSE	TRUE
93	ENSG00000126461	SCAF1	19	q13.33	49642125	49658642	3.70699	0.000209737	0.0214908	FALSE	TRUE
94	ENSG00000071054	MAP4K4	2	q11.2	101696850	101894689	3.70285	0.000213193	0.0215735	FALSE	TRUE
95	ENSG00000116786	PLEKHM2	1	p36.21	15684332	15734769	3.70082	0.000214904	0.0216111	FALSE	TRUE
96	ENSG00000112851	ERBIN	5	q12.3	65926475	66082549	3.69849	0.000216884	0.0216111	FALSE	TRUE
97	ENSG00000166685	COG1	17	q25.1	73192632	73208507	3.69318	0.000221468	0.0216111	FALSE	TRUE
98	ENSG00000083312	TNPO1	5	q13.2	72816312	72916733	3.69297	0.000221649	0.0216111	FALSE	TRUE
99	ENSG00000145675	PIK3R1	5	q13.1	68215720	68301821	3.69064	0.000223691	0.0216111	FALSE	TRUE
100	ENSG00000135956	TMEM127	2	q11.2	96248516	96265994	3.68955	0.000224647	0.0216111	FALSE	TRUE
101	ENSG00000134644	PUM1	1	p35.2	30931506	31065991	3.68859	0.000225502	0.0216111	FALSE	TRUE
102	ENSG00000105072	C19orf44	19	p13.11	16496311	16521352	3.68485	0.000228841	0.0216582	FALSE	TRUE
103	ENSG00000166747	AP1G1	16	q22.2	71729000	71809201	3.68358	0.000229982	0.0216582	FALSE	TRUE
104	ENSG00000055070	SZRD1	1	p36.13	16352575	16398145	3.67473	0.000238102	0.0222211	FALSE	TRUE
105	ENSG00000187048	CYP4A11	1	p33	46929177	46941484	3.67378	0.000238991	0.0222211	FALSE	TRUE
106	ENSG00000134686	PHC2	1	p35.1	33323623	33431052	3.67119	0.000241424	0.0222211	FALSE	TRUE
107	ENSG00000109572	CLCN3	4	q33	169612633	169723673	3.66769	0.000244754	0.0222297	FALSE	TRUE
108	ENSG00000116698	SMG7	1	q25.3	183472216	183598246	3.66225	0.000250009	0.0222297	FALSE	TRUE
109	ENSG00000106290	TAF6	7	q22.1	100107070	100119841	3.66185	0.000250396	0.0222297	FALSE	TRUE
110	ENSG00000161533	ACOX1	17	q25.1	75941507	75979363	3.65931	0.000252892	0.0222297	FALSE	TRUE
111	ENSG00000002834	LASP1	17	q12	38869859	38921770	3.65871	0.000253487	0.0222297	FALSE	TRUE
112	ENSG00000114861	FOXP1	3	p13	70952817	71583993	3.65841	0.000253789	0.0222297	FALSE	TRUE
113	ENSG00000173327	MAP3K11	11	q13.1	65597755	65615382	3.65392	0.000258271	0.0222369	FALSE	TRUE
114	ENSG00000123066	MED13L	12	q24.21	115953872	116277719	3.6467	0.000265626	0.0226439	FALSE	TRUE
115	ENSG00000129667	RHBDF2	17	q25.1	76470891	76501790	3.6436	0.000268856	0.0226439	FALSE	TRUE
116	ENSG00000160058	BSDC1	1	p35.1	32365103	32394731	3.64274	0.000269747	0.0226439	FALSE	TRUE
117	ENSG00000147862	NFIB	9	p22.3	14081843	14398983	3.63703	0.000275802	0.0228089	FALSE	TRUE
118	ENSG00000204138	PHACTR4	1	p35.3	28369582	28500369	3.6293	0.00028419	0.0230195	FALSE	TRUE
119	ENSG00000130479	MAP1S	19	p13.11	17719242	17734516	3.62724	0.000286466	0.0230195	FALSE	TRUE
120	ENSG00000153561	RMND5A	2	p11.2	86720173	86778041	3.62654	0.000287244	0.0230195	FALSE	TRUE
121	ENSG00000104881	PPP1R13L	19	q13.32	45379634	45406349	3.62112	0.000293325	0.0230195	FALSE	TRUE
122	ENSG00000166949	SMAD3	15	q22.33	67063763	67195195	3.61699	0.000298052	0.0230195	FALSE	TRUE
123	ENSG00000163625	WDFY3	4	q21.23	84669610	84966391	3.61556	0.000299699	0.0230195	FALSE	TRUE
124	ENSG00000165861	ZFYVE1	14	q24.2	72969451	73027212	3.61472	0.000300674	0.0230195	FALSE	TRUE
125	ENSG00000110497	AMBRA1	11	p11.2	46396414	46594125	3.61326	0.000302367	0.0230195	FALSE	TRUE
126	ENSG00000180304	OAZ2	15	q22.31	64687573	64703281	3.61042	0.0003057	0.0230577	FALSE	TRUE
127	ENSG00000161036	LRWD1	7	q22.1	102464929	102473168	3.60463	0.000312595	0.0233615	FALSE	TRUE
128	ENSG00000113272	THG1L	5	q33.3	157731197	157741448	3.59764	0.000321119	0.0234389	FALSE	TRUE
129	ENSG00000137221	TJAP1	6	p21.1	43477523	43506556	3.59754	0.000321239	0.0234389	FALSE	TRUE
130	ENSG00000138443	ABI2	2	q33.2	203328219	203447723	3.59671	0.000322263	0.0234389	FALSE	TRUE
131	ENSG00000161021	MAML1	5	q35.3	179732850	179777286	3.59426	0.000325312	0.0234598	FALSE	TRUE
132	ENSG00000163125	RPRD2	1	q21.2	150363091	150476566	3.59417	0.00032543	0.0234598	FALSE	TRUE
133	ENSG00000174428	GTF2IRD2B	7	q11.23	75092573	75149817	3.59099	0.000329419	0.0235099	FALSE	TRUE
134	ENSG00000013364	MVP	16	p11.2	29820394	29848039	3.58988	0.000330836	0.0235099	FALSE	TRUE
135	ENSG00000106344	RBM28	7	q32.1	128297685	128343908	3.58543	0.000336517	0.0235099	FALSE	TRUE
136	ENSG00000179335	CLK3	15	q24.1	74598500	74645414	3.58405	0.000338308	0.0235099	FALSE	TRUE
137	ENSG00000173575	CHD2	15	q26.1	92900189	93028005	3.57809	0.00034611	0.0235099	FALSE	TRUE
138	ENSG00000037637	FBXO42	1	p36.13	16246839	16352454	3.57602	0.000348871	0.0235099	FALSE	TRUE
139	ENSG00000153944	MSI2	17	q22	57255851	57684685	3.57598	0.000348916	0.0235099	FALSE	TRUE
140	ENSG00000117298	ECE1	1	p36.12	21217247	21345572	3.5747	0.000350635	0.0235099	FALSE	TRUE
141	ENSG00000104973	MED25	19	q13.33	49818279	49840383	3.5742	0.000351304	0.0235099	FALSE	TRUE
142	ENSG00000104866	PPP1R37	19	q13.32	45091396	45148077	3.57185	0.000354471	0.0235099	FALSE	TRUE
143	ENSG00000186377	CYP4X1	1	p33	47023568	47050751	3.57017	0.000356754	0.0235313	FALSE	TRUE
144	ENSG00000081818	PCDHB4	5	q31.3	141121799	141125623	3.56614	0.000362274	0.0237035	FALSE	TRUE
145	ENSG00000163348	PYGO2	1	q21.3	154957026	154963853	3.5605	0.000370145	0.0240255	FALSE	TRUE
146	ENSG00000143376	SNX27	1	q21.3	151612006	151699091	3.55816	0.000373457	0.0240567	FALSE	TRUE
147	ENSG00000100150	DEPDC5	22	q12.2	31753867	31908033	3.55623	0.000376209	0.0241307	FALSE	TRUE
148	ENSG00000121764	HCRTR1	1	p35.2	31617686	31632518	3.55502	0.000377948	0.0241472	FALSE	TRUE
149	ENSG00000213347	MXD3	5	q35.3	177301461	177312757	3.55208	0.000382199	0.0243234	FALSE	TRUE
150	ENSG00000182858	ALG12	22	q13.33	49900229	49918458	3.55095	0.000383844	0.024333	FALSE	TRUE
151	ENSG00000007047	MARK4	19	q13.32	45079288	45305283	3.54802	0.000388141	0.0243703	FALSE	TRUE
152	ENSG00000186566	GPATCH8	17	q21.31	44395284	44503430	3.54625	0.000390755	0.0243703	FALSE	TRUE
153	ENSG00000122696	SLC25A51	9	p13.1	37879400	37904353	3.5461	0.00039097	0.0243703	FALSE	TRUE
154	ENSG00000169118	CSNK1G1	15	q22.31	64165517	64356259	3.53911	0.000401485	0.024683	FALSE	TRUE
155	ENSG00000105705	SUGP1	19	p13.11	19276018	19320844	3.53608	0.000406119	0.0247511	FALSE	TRUE
156	ENSG00000061936	SFSWAP	12	q24.33	131711081	131799737	3.5333	0.000410408	0.0248564	FALSE	TRUE
157	ENSG00000166224	SGPL1	10	q22.1	70815961	70881173	3.53059	0.000414629	0.0248654	FALSE	TRUE
158	ENSG00000116138	DNAJC16	1	p36.21	15526813	15592379	3.52997	0.000415601	0.0248654	FALSE	TRUE
159	ENSG00000157823	AP3S2	15	q26.1	89830599	89894638	3.52973	0.000415987	0.0248654	FALSE	TRUE
160	ENSG00000076201	PTPN23	3	p21.31	47381011	47413441	3.52845	0.000418	0.0248654	FALSE	TRUE
161	ENSG00000082516	GEMIN5	5	q33.2	154887416	154938209	3.52833	0.000418187	0.0248654	FALSE	TRUE
162	ENSG00000178802	MPI	15	q24.1	74890005	74902219	3.5207	0.000430407	0.0249544	FALSE	TRUE
163	ENSG00000113595	TRIM23	5	q12.3	65589680	65625975	3.51492	0.000439891	0.0250111	FALSE	TRUE
164	ENSG00000140474	ULK3	15	q24.1	74836116	74843346	3.51307	0.000442965	0.0250111	FALSE	TRUE
165	ENSG00000074964	ARHGEF10L	1	p36.13	17539835	17697874	3.51265	0.000443666	0.0250111	FALSE	TRUE
166	ENSG00000104537	ANXA13	8	q24.13	123680794	123737407	3.50549	0.000455764	0.0253423	FALSE	TRUE
167	ENSG00000173166	RAPH1	2	q33.2	203394345	203535410	3.50448	0.000457502	0.0253525	FALSE	TRUE
168	ENSG00000140548	ZNF710	15	q26.1	90001392	90082206	3.50287	0.000460273	0.0254195	FALSE	TRUE
169	ENSG00000075292	ZNF638	2	p13.3	71276561	71435069	3.50112	0.000463312	0.0254225	FALSE	TRUE
170	ENSG00000160293	VAV2	9	q34.2	133761894	133992604	3.49924	0.000466579	0.0254225	FALSE	TRUE
171	ENSG00000187446	CHP1	15	q15.1	41230839	41281890	3.49911	0.00046682	0.0254225	FALSE	TRUE
172	ENSG00000107338	SHB	9	p13.1	37919134	38069211	3.49649	0.000471428	0.0254225	FALSE	TRUE
173	ENSG00000088247	KHSRP	19	p13.3	6413348	6424794	3.49626	0.000471832	0.0254225	FALSE	TRUE
174	ENSG00000177971	IMP3	15	q24.2	75639085	75648706	3.49598	0.000472331	0.0254225	FALSE	TRUE
175	ENSG00000176641	RNF152	18	q21.33	61808063	61894247	3.49581	0.000472628	0.0254225	FALSE	TRUE
176	ENSG00000128973	CLN6	15	q23	68206992	68257211	3.49226	0.00047895	0.0254258	FALSE	TRUE
177	ENSG00000169230	PRELID1	5	q35.3	177303774	177306959	3.49217	0.000479111	0.0254258	FALSE	TRUE
178	ENSG00000180901	KCTD2	17	q25.1	75032575	75065889	3.49148	0.000480351	0.0254258	FALSE	TRUE
179	ENSG00000141699	RETREG3	17	q21.2	42579513	42610623	3.49127	0.000480724	0.0254258	FALSE	TRUE
180	ENSG00000197183	NOL4L	20	q11.21	32443059	32585074	3.49044	0.000482235	0.0254258	FALSE	TRUE
181	ENSG00000171552	BCL2L1	20	q11.21	31664452	31723989	3.4878	0.000487013	0.0254403	FALSE	TRUE
182	ENSG00000174903	RAB1B	11	q13.2	66268533	66277492	3.48577	0.000490717	0.0254403	FALSE	TRUE
183	ENSG00000109111	SUPT6H	17	q11.2	28662091	28702684	3.48557	0.000491098	0.0254403	FALSE	TRUE
184	ENSG00000005339	CREBBP	16	p13.3	3725054	3880726	3.48514	0.00049188	0.0254403	FALSE	TRUE
185	ENSG00000153006	SREK1IP1	5	q12.3	64718144	64768685	3.47229	0.000516035	0.0260424	FALSE	TRUE
186	ENSG00000179151	EDC3	15	q24.1	74630558	74696292	3.47041	0.00051967	0.0260424	FALSE	TRUE
187	ENSG00000124391	IL17C	16	q24.2	88638591	88640473	3.46889	0.000522611	0.0260424	FALSE	TRUE
188	ENSG00000174197	MGA	15	q15.1	41621224	41773081	3.46632	0.000527642	0.0260424	FALSE	TRUE
189	ENSG00000161653	NAGS	17	q21.31	44004546	44009063	3.46558	0.000529095	0.0260424	FALSE	TRUE
190	ENSG00000132024	CC2D1A	19	p13.12	13906201	13930879	3.4639	0.000532413	0.0260483	FALSE	TRUE
191	ENSG00000111077	TNS2	12	q13.13	53046969	53064372	3.46063	0.000538911	0.0261306	FALSE	TRUE
192	ENSG00000142657	PGD	1	p36.22	10398592	10420144	3.45983	0.000540512	0.0261306	FALSE	TRUE
193	ENSG00000076864	RAP1GAP	1	p36.12	21596215	21669363	3.45511	0.000550064	0.0263722	FALSE	TRUE
194	ENSG00000108576	SLC6A4	17	q11.2	30194319	30236002	3.45465	0.000551	0.0263722	FALSE	TRUE
195	ENSG00000028528	SNX1	15	q22.31	64094123	64146090	3.45338	0.000553603	0.0263722	FALSE	TRUE
196	ENSG00000196367	TRRAP	7	q22.1	98877933	99050831	3.4479	0.000564973	0.0267398	FALSE	TRUE
197	ENSG00000157881	PANK4	1	p36.32	2508533	2526628	3.44637	0.000568179	0.0267537	FALSE	TRUE
198	ENSG00000125945	ZNF436	1	p36.12	23359448	23369442	3.44347	0.000574301	0.0268176	FALSE	TRUE
199	ENSG00000186051	TAL2	9	q31.2	105662457	105663112	3.44339	0.000574474	0.0268176	FALSE	TRUE
200	ENSG00000164190	NIPBL	5	p13.2	36876759	37066413	3.44241	0.000576558	0.0268344	FALSE	TRUE
201	ENSG00000083844	ZNF264	19	q13.43	57191500	57222846	3.44167	0.00057813	0.0268344	FALSE	TRUE
202	ENSG00000165006	UBAP1	9	p13.3	34179005	34252523	3.44063	0.000580368	0.0268618	FALSE	TRUE
203	ENSG00000143614	GATAD2B	1	q21.3	153789030	153923360	3.43614	0.000590066	0.0270038	FALSE	TRUE
204	ENSG00000140553	UNC45A	15	q26.1	90930180	90954093	3.43108	0.000601174	0.027236	FALSE	TRUE
205	ENSG00000182472	CAPN12	19	q13.2	38730187	38769904	3.42791	0.00060824	0.0272987	FALSE	TRUE
206	ENSG00000130402	ACTN4	19	q13.2	38647649	38731583	3.4268	0.000610745	0.0273359	FALSE	TRUE
207	ENSG00000102974	CTCF	16	q22.1	67562407	67639185	3.42477	0.000615313	0.0274649	FALSE	TRUE
208	ENSG00000162545	CAMK2N1	1	p36.12	20482391	20486220	3.42359	0.000618006	0.0275097	FALSE	TRUE
209	ENSG00000085872	CHERP	19	p13.11	16517889	16542530	3.42261	0.000620224	0.0275332	FALSE	TRUE
210	ENSG00000144535	DIS3L2	2	q37.1	231961245	232344350	3.42025	0.000625642	0.0276983	FALSE	TRUE
211	ENSG00000158769	F11R	1	q23.3	160995211	161021348	3.41912	0.000628243	0.027738	FALSE	TRUE
212	ENSG00000196453	ZNF777	7	q36.1	149431363	149461123	3.41592	0.000635666	0.0279145	FALSE	TRUE
213	ENSG00000132589	FLOT2	17	q11.2	28879335	28897679	3.41375	0.000640755	0.0279906	FALSE	TRUE
214	ENSG00000041988	THAP3	1	p36.31	6624866	6635586	3.41363	0.000641045	0.0279906	FALSE	TRUE
215	ENSG00000181444	ZNF467	7	q36.1	149764182	149773479	3.40921	0.000651508	0.028123	FALSE	TRUE
216	ENSG00000204673	AKT1S1	19	q13.33	49869033	49878459	3.40915	0.000651645	0.028123	FALSE	TRUE
217	ENSG00000077454	LRCH4	7	q22.1	100574011	100586153	3.40874	0.000652631	0.028123	FALSE	TRUE
218	ENSG00000116685	KIAA2013	1	p36.22	11919591	11926428	3.40808	0.000654225	0.028123	FALSE	TRUE
219	ENSG00000142655	PEX14	1	p36.22	10472288	10630758	3.40597	0.000659286	0.0281337	FALSE	TRUE
220	ENSG00000173838	MARCH10	17	q23.2	62701314	62808344	3.40368	0.000664834	0.0281337	FALSE	TRUE
221	ENSG00000125447	GGA3	17	q25.1	75236599	75262363	3.40251	0.000667707	0.0281553	FALSE	TRUE
222	ENSG00000103932	RPAP1	15	q15.1	41517176	41544269	3.40088	0.000671682	0.0282037	FALSE	TRUE
223	ENSG00000164338	UTP15	5	q13.2	73565443	73583377	3.39994	0.000674011	0.0282287	FALSE	TRUE
224	ENSG00000105341	DMAC2	19	q13.2	41431318	41440717	3.3945	0.000687542	0.0285751	FALSE	TRUE
225	ENSG00000070831	CDC42	1	p36.12	22052627	22092946	3.39041	0.000697877	0.0289308	FALSE	TRUE
226	ENSG00000188725	SMIM15	5	q12.1	61157709	61162474	3.3857	0.000709964	0.0290085	FALSE	TRUE
227	ENSG00000183978	COA3	17	q21.2	42795147	42798704	3.38293	0.000717167	0.0290867	FALSE	TRUE
228	ENSG00000072364	AFF4	5	q31.1	132875379	132963634	3.38223	0.000718994	0.0290867	FALSE	TRUE
229	ENSG00000128908	INO80	15	q15.1	40978880	41116354	3.37781	0.000730652	0.0290867	FALSE	TRUE
230	ENSG00000100207	TCF20	22	q13.2	42160013	42343616	3.37716	0.000732386	0.0290867	FALSE	TRUE
231	ENSG00000159596	TMEM69	1	p34.1	45687214	45694443	3.37664	0.000733773	0.0290867	FALSE	TRUE
232	ENSG00000132466	ANKRD17	4	q13.3	73073376	73258798	3.37533	0.00073726	0.029154	FALSE	TRUE
233	ENSG00000196914	ARHGEF12	11	q23.3	120336914	120489936	3.37117	0.00074851	0.0293849	FALSE	TRUE
234	ENSG00000072518	MARK2	11	q13.1	63838928	63911019	3.37012	0.000751346	0.0294126	FALSE	TRUE
235	ENSG00000163848	ZNF148	3	q21.2	125225561	125375354	3.36792	0.00075738	0.0294126	FALSE	TRUE
236	ENSG00000163605	PPP4R2	3	p13	72996785	73069199	3.36747	0.000758625	0.0294126	FALSE	TRUE
237	ENSG00000177034	MTX3	5	q14.1	79976731	79991265	3.36151	0.000775171	0.0298338	FALSE	TRUE
238	ENSG00000108469	RECQL5	17	q25.1	75626845	75667189	3.35671	0.000788754	0.0301431	FALSE	TRUE
239	ENSG00000103653	CSK	15	q24.1	74782057	74803198	3.35449	0.000795104	0.0301721	FALSE	TRUE
240	ENSG00000158156	XKR8	1	p35.3	27959462	27968096	3.35406	0.000796343	0.0301721	FALSE	TRUE
241	ENSG00000225190	PLEKHM1	17	q21.31	45435900	45490749	3.35297	0.000799505	0.0302216	FALSE	TRUE
242	ENSG00000153914	SREK1	5	q12.3	66139971	66183615	3.35178	0.000802938	0.0302812	FALSE	TRUE
243	ENSG00000166716	ZNF592	15	q25.3	84748635	84806432	3.34944	0.000809739	0.0303251	FALSE	TRUE
244	ENSG00000170653	ATF7	12	q13.13	53507856	53626410	3.3459	0.000820147	0.0303478	FALSE	TRUE
245	ENSG00000185305	ARL15	5	q11.2	53883945	54310582	3.34546	0.00082147	0.0303478	FALSE	TRUE
246	ENSG00000049883	PTCD2	5	q13.2	72320367	72368395	3.34346	0.000827395	0.0303919	FALSE	TRUE
247	ENSG00000160551	TAOK1	17	q11.2	29390464	29551904	3.34126	0.000833986	0.0305333	FALSE	TRUE
248	ENSG00000165671	NSD1	5	q35.3	177133025	177300215	3.33975	0.000838553	0.0306244	FALSE	TRUE
249	ENSG00000104946	TBC1D17	19	q13.33	49877425	49888749	3.33919	0.000840234	0.0306244	FALSE	TRUE
250	ENSG00000177697	CD151	11	p15.5	832843	839831	3.33741	0.000845633	0.0307523	FALSE	TRUE
251	ENSG00000189308	LIN54	4	q21.22	82909973	83012926	3.33493	0.000853208	0.0307671	FALSE	TRUE
252	ENSG00000156650	KAT6B	10	q22.2	74824927	75032624	3.33426	0.000855273	0.0307671	FALSE	TRUE
253	ENSG00000164346	NSA2	5	q13.3	74766991	74780113	3.33297	0.00085923	0.0307671	FALSE	TRUE
254	ENSG00000002822	MAD1L1	7	p22.3	1815793	2233243	3.33269	0.000860116	0.0307671	FALSE	TRUE
255	ENSG00000267426	AC087289.3	17	q25.1	75898645	75930129	3.33069	0.000866324	0.0307671	FALSE	TRUE
256	ENSG00000140525	FANCI	15	q26.1	89243949	89317261	3.32837	0.000873562	0.0307671	FALSE	TRUE
257	ENSG00000197170	PSMD12	17	q24.2	67337916	67366627	3.32694	0.000878057	0.0307671	FALSE	TRUE
258	ENSG00000151148	UBE3B	12	q24.11	109477402	109536705	3.32608	0.000880768	0.0307671	FALSE	TRUE
259	ENSG00000173227	SYT12	11	q13.2	67006778	67050863	3.32421	0.000886683	0.0307671	FALSE	TRUE
260	ENSG00000185591	SP1	12	q13.13	53380176	53416446	3.32342	0.000889203	0.0307671	FALSE	TRUE
261	ENSG00000266997	AC090227.1	18	q21.1	49795793	49837623	3.32284	0.000891044	0.0307671	FALSE	TRUE
262	ENSG00000095539	SEMA4G	10	q24.31	100969518	100985871	3.32273	0.000891403	0.0307671	FALSE	TRUE
263	ENSG00000141577	CEP131	17	q25.3	81189593	81222999	3.32219	0.000893146	0.0307671	FALSE	TRUE
264	ENSG00000196712	NF1	17	q11.2	31094927	31382116	3.32218	0.000893178	0.0307671	FALSE	TRUE
265	ENSG00000048707	VPS13D	1	p36.22	12230030	12512047	3.32178	0.000894453	0.0307671	FALSE	TRUE
266	ENSG00000181991	MRPS11	15	q25.3	88467453	88480773	3.32011	0.00089983	0.0307984	FALSE	TRUE
267	ENSG00000126368	NR1D1	17	q21.1	40092787	40100725	3.31567	0.000914237	0.0309059	FALSE	TRUE
268	ENSG00000174444	RPL4	15	q22.31	66498015	66524532	3.31541	0.00091508	0.0309059	FALSE	TRUE
269	ENSG00000106261	ZKSCAN1	7	q22.1	100015572	100041689	3.31437	0.000918505	0.0309059	FALSE	TRUE
270	ENSG00000163820	FYCO1	3	p21.31	45917899	45995824	3.31384	0.000920251	0.0309059	FALSE	TRUE
271	ENSG00000040487	PQLC2	1	p36.13	19312326	19329300	3.3111	0.000929302	0.0309059	FALSE	TRUE
272	ENSG00000171456	ASXL1	20	q11.21	32358330	32439319	3.31098	0.000929687	0.0309059	FALSE	TRUE
273	ENSG00000108840	HDAC5	17	q21.31	44076746	44123702	3.31059	0.000930986	0.0309059	FALSE	TRUE
274	ENSG00000171530	TBCA	5	q14.1	77691166	77868780	3.3103	0.000931949	0.0309059	FALSE	TRUE
275	ENSG00000205277	MUC12	7	q22.1	100969623	101018949	3.31014	0.000932482	0.0309059	FALSE	TRUE
276	ENSG00000122965	RBM19	12	q24.21	113816738	113966371	3.30932	0.00093522	0.0309059	FALSE	TRUE
277	ENSG00000105063	PPP6R1	19	q13.42	55229780	55258995	3.3085	0.000937958	0.0309336	FALSE	TRUE
278	ENSG00000116350	SRSF4	1	p35.3	29147743	29181987	3.30632	0.000945307	0.0310503	FALSE	TRUE
279	ENSG00000009765	IYD	6	q25.1	150368892	150405969	3.3036	0.000954522	0.0311645	FALSE	TRUE
280	ENSG00000177885	GRB2	17	q25.1	75318076	75405709	3.30208	0.000959723	0.0312716	FALSE	TRUE
281	ENSG00000124120	TTPAL	20	q13.12	44475886	44494603	3.29935	0.000969091	0.0313885	FALSE	TRUE
282	ENSG00000074054	CLASP1	2	q14.3	121337776	121649587	3.29694	0.000977453	0.0315966	FALSE	TRUE
283	ENSG00000134313	KIDINS220	2	p25.1	8721081	8837630	3.29434	0.000986543	0.0317071	FALSE	TRUE
284	ENSG00000198909	MAP3K3	17	q23.3	63622415	63696303	3.29429	0.00098671	0.0317071	FALSE	TRUE
285	ENSG00000160877	NACC1	19	p13.13	13118103	13141141	3.28852	0.00100714	0.0321135	FALSE	TRUE
286	ENSG00000100802	C14orf93	14	q11.2	22985908	23010166	3.2885	0.00100724	0.0321135	FALSE	TRUE
287	ENSG00000070047	PHRF1	11	p15.5	576486	612222	3.27839	0.001044	0.0327935	FALSE	TRUE
288	ENSG00000112640	PPP2R5D	6	p21.1	42984499	43012342	3.27688	0.00104961	0.032885	FALSE	TRUE
289	ENSG00000169018	FEM1B	15	q23	68277803	68295865	3.27411	0.00105994	0.0331409	FALSE	TRUE
290	ENSG00000091947	TMEM101	17	q21.31	44011188	44023946	3.26857	0.00108092	0.0334416	FALSE	TRUE
291	ENSG00000128585	MKLN1	7	q32.3	131110096	131496636	3.26782	0.00108379	0.0334416	FALSE	TRUE
292	ENSG00000008838	MED24	17	q21.1	40019097	40061215	3.26559	0.00109235	0.0335783	FALSE	TRUE
293	ENSG00000115107	STEAP3	2	q14.2	119223831	119265652	3.26368	0.00109977	0.0336795	FALSE	TRUE
294	ENSG00000144115	THNSL2	2	p11.2	88170295	88186636	3.26303	0.00110227	0.0336927	FALSE	TRUE
295	ENSG00000164967	RPP25L	9	p13.3	34610486	34612104	3.26163	0.00110773	0.0337735	FALSE	TRUE
296	ENSG00000140022	STON2	14	q31.1	81260656	81436465	3.26129	0.00110906	0.0337735	FALSE	TRUE
297	ENSG00000145901	TNIP1	5	q33.1	151029945	151093577	3.25743	0.00112425	0.0339078	FALSE	TRUE
298	ENSG00000186591	UBE2H	7	q32.2	129830732	129952949	3.25738	0.00112446	0.0339078	FALSE	TRUE
299	ENSG00000130762	ARHGEF16	1	p36.32	3454426	3481113	3.25408	0.00113759	0.0340269	FALSE	TRUE
300	ENSG00000115760	BIRC6	2	p22.3	32357028	32618899	3.25376	0.00113887	0.0340269	FALSE	TRUE
301	ENSG00000157450	RNF111	15	q22.1	58865175	59097419	3.24825	0.00116115	0.0342858	FALSE	TRUE
302	ENSG00000099991	CABIN1	22	q11.23	24011192	24178628	3.24797	0.00116233	0.0342858	FALSE	TRUE
303	ENSG00000137076	TLN1	9	p13.3	35696948	35732395	3.24762	0.00116376	0.0342858	FALSE	TRUE
304	ENSG00000066933	MYO9A	15	q23	71822289	72118577	3.24671	0.00116746	0.0343327	FALSE	TRUE
305	ENSG00000123213	NLN	5	q12.3	65722196	65871725	3.24597	0.00117053	0.0343608	FALSE	TRUE
306	ENSG00000197312	DDI2	1	p36.21	15617500	15669044	3.24061	0.00119276	0.0347628	FALSE	TRUE
307	ENSG00000103966	EHD4	15	q15.1	41895939	41972578	3.23917	0.00119876	0.0348292	FALSE	TRUE
308	ENSG00000105497	ZNF175	19	q13.41	51571298	51592508	3.2377	0.00120497	0.0348692	FALSE	TRUE
309	ENSG00000001460	STPG1	1	p36.11	24356999	24416934	3.23685	0.00120856	0.0348935	FALSE	TRUE
310	ENSG00000248405	PRR5-ARHGAP8	22	q13.31	44702233	44862706	3.23599	0.00121223	0.0348935	FALSE	TRUE
311	ENSG00000129933	MAU2	19	p13.11	19320681	19358755	3.23189	0.00122974	0.0352108	FALSE	TRUE
312	ENSG00000204316	MRPL38	17	q25.1	75898643	75905413	3.23071	0.00123483	0.0352944	FALSE	TRUE
313	ENSG00000100325	ASCC2	22	q12.2	29788608	29838304	3.23001	0.00123788	0.0353133	FALSE	TRUE
314	ENSG00000135632	SMYD5	2	p13.2	73214222	73227237	3.22906	0.00124199	0.0353133	FALSE	TRUE
315	ENSG00000137815	RTF1	15	q15.1	41408408	41483563	3.22845	0.00124462	0.0353263	FALSE	TRUE
316	ENSG00000181555	SETD2	3	p21.31	47016429	47163967	3.22715	0.00125029	0.0353342	FALSE	TRUE
317	ENSG00000140521	POLG	15	q26.1	89305198	89334861	3.22634	0.00125384	0.0353342	FALSE	TRUE
318	ENSG00000142733	MAP3K6	1	p36.11	27355184	27366892	3.22509	0.00125933	0.0353422	FALSE	TRUE
319	ENSG00000103051	COG4	16	q22.1	70480568	70523565	3.22486	0.00126036	0.0353422	FALSE	TRUE
320	ENSG00000105559	PLEKHA4	19	q13.33	48837097	48868632	3.2234	0.00126677	0.0354363	FALSE	TRUE
321	ENSG00000158417	EIF5B	2	q11.2	99337353	99401326	3.22295	0.00126876	0.0354363	FALSE	TRUE
322	ENSG00000007923	DNAJC11	1	p36.31	6634168	6701924	3.22134	0.00127591	0.0355335	FALSE	TRUE
323	ENSG00000107140	TESK1	9	p13.3	35605305	35610041	3.21956	0.00128386	0.0355805	FALSE	TRUE
324	ENSG00000165804	ZNF219	14	q11.2	21090046	21104722	3.21952	0.00128407	0.0355805	FALSE	TRUE
325	ENSG00000183048	SLC25A10	17	q25.3	81712236	81721016	3.21867	0.00128785	0.0356225	FALSE	TRUE
326	ENSG00000005884	ITGA3	17	q21.33	50055968	50090481	3.21631	0.00129852	0.0356569	FALSE	TRUE
327	ENSG00000125651	GTF2F1	19	p13.3	6379569	6393981	3.21502	0.00130434	0.0356569	FALSE	TRUE
328	ENSG00000137871	ZNF280D	15	q21.3	56630181	56734086	3.21482	0.00130528	0.0356569	FALSE	TRUE
329	ENSG00000196961	AP2A1	19	q13.33	49766968	49807113	3.21453	0.0013066	0.0356569	FALSE	TRUE
330	ENSG00000182600	SNORC	2	q37.1	232857270	232878708	3.21118	0.00132191	0.0359541	FALSE	TRUE
331	ENSG00000172493	AFF1	4	q21.3	86935002	87141054	3.21022	0.00132633	0.0359543	FALSE	TRUE
332	ENSG00000141098	GFOD2	16	q22.1	67674531	67719421	3.20824	0.00133548	0.0361147	FALSE	TRUE
333	ENSG00000115761	NOL10	2	p25.1	10570766	10689987	3.20773	0.00133786	0.0361147	FALSE	TRUE
334	ENSG00000130449	ZSWIM6	5	q12.1	61332273	61546170	3.20751	0.00133889	0.0361147	FALSE	TRUE
335	ENSG00000108061	SHOC2	10	q25.2	110919547	111013667	3.20471	0.00135197	0.0363415	FALSE	TRUE
336	ENSG00000159461	AMFR	16	q13	56361452	56425538	3.20099	0.00136954	0.036578	FALSE	TRUE
337	ENSG00000169876	MUC17	7	q22.1	101020072	101058745	3.19915	0.00137832	0.0367288	FALSE	TRUE
338	ENSG00000137166	FOXP4	6	p21.1	41546426	41602384	3.19835	0.00138217	0.0367288	FALSE	TRUE
339	ENSG00000115884	SDC1	2	p24.1	20200797	20225433	3.19778	0.00138491	0.0367288	FALSE	TRUE
340	ENSG00000198561	CTNND1	11	q12.1	57753243	57819546	3.19332	0.00140648	0.0368104	FALSE	TRUE
341	ENSG00000204572	KRTAP5-10	11	q13.4	71565563	71566738	3.19213	0.00141228	0.0368704	FALSE	TRUE
342	ENSG00000135250	SRPK2	7	q22.3	105110704	105399308	3.19169	0.00141444	0.0368704	FALSE	TRUE
343	ENSG00000108883	EFTUD2	17	q21.31	44849943	44899662	3.19028	0.00142137	0.0369401	FALSE	TRUE
344	ENSG00000067606	PRKCZ	1	p36.33	2050470	2185395	3.18779	0.00143363	0.0371923	FALSE	TRUE
345	ENSG00000134056	MRPS36	5	q13.2	69217760	69230129	3.18427	0.00145118	0.0373722	FALSE	TRUE
346	ENSG00000060491	OGFR	20	q13.33	62804835	62814000	3.18358	0.00145464	0.0373722	FALSE	TRUE
347	ENSG00000217128	FNIP1	5	q31.1	131641714	131797063	3.18344	0.00145537	0.0373722	FALSE	TRUE
348	ENSG00000151208	DLG5	10	q22.3	77790791	77926526	3.18343	0.0014554	0.0373722	FALSE	TRUE
349	ENSG00000142949	PTPRF	1	p34.2	43525187	43623666	3.18099	0.00146771	0.0375383	FALSE	TRUE
350	ENSG00000140382	HMG20A	15	q24.3	77420412	77485607	3.17864	0.00147969	0.0377643	FALSE	TRUE
351	ENSG00000187758	ADH1A	4	q23	99276367	99291028	3.17699	0.00148813	0.0377643	FALSE	TRUE
352	ENSG00000113318	MSH3	5	q14.1	80654648	80876460	3.1761	0.0014927	0.0378214	FALSE	TRUE
353	ENSG00000113761	ZNF346	5	q35.2	177022696	177081189	3.17395	0.00150377	0.0379365	FALSE	TRUE
354	ENSG00000132470	ITGB4	17	q25.1	75721328	75757818	3.17335	0.00150691	0.0379451	FALSE	TRUE
355	ENSG00000134716	CYP2J2	1	p32.1	59893308	59926790	3.17204	0.00151373	0.0379996	FALSE	TRUE
356	ENSG00000140830	TXNL4B	16	q22.2	72044289	72094431	3.16966	0.0015262	0.0381948	FALSE	TRUE
357	ENSG00000115207	GTF3C2	2	p23.3	27325849	27357034	3.16759	0.00153711	0.0384088	FALSE	TRUE
358	ENSG00000136872	ALDOB	9	q31.1	101420578	101449664	3.16632	0.0015438	0.0385169	FALSE	TRUE
359	ENSG00000168137	SETD5	3	p25.3	9397615	9479240	3.16297	0.00156166	0.0388437	FALSE	TRUE
360	ENSG00000103657	HERC1	15	q22.31	63608618	63833942	3.16204	0.00156669	0.03885	FALSE	TRUE
361	ENSG00000163116	STPG2	4	q23	97184093	98143240	3.15997	0.00157784	0.0389769	FALSE	TRUE
362	ENSG00000106246	PTCD1	7	q22.1	99416739	99466163	3.15793	0.00158894	0.0390453	FALSE	TRUE
363	ENSG00000133935	ERG28	14	q24.3	75649791	75661189	3.15677	0.0015953	0.039071	FALSE	TRUE
364	ENSG00000149476	TKFC	11	q12.2	61333210	61353295	3.1541	0.00160996	0.0392657	FALSE	TRUE
365	ENSG00000067596	DHX8	17	q21.31	43483865	43610338	3.15157	0.00162395	0.0393529	FALSE	TRUE
366	ENSG00000126106	TMEM53	1	p34.1	44635238	44674555	3.15042	0.00163037	0.0393529	FALSE	TRUE
367	ENSG00000197555	SIPA1L1	14	q24.2	71320449	71741229	3.14963	0.00163477	0.0393529	FALSE	TRUE
368	ENSG00000172955	ADH6	4	q23	99202638	99219537	3.14898	0.00163839	0.0393529	FALSE	TRUE
369	ENSG00000020577	SAMD4A	14	q22.2	54567097	54793315	3.14841	0.00164162	0.0393529	FALSE	TRUE
370	ENSG00000160796	NBEAL2	3	p21.31	46979683	47009703	3.1455	0.00165804	0.0393771	FALSE	TRUE
371	ENSG00000164008	C1orf50	1	p34.2	42767269	42779488	3.1419	0.00167854	0.0395638	FALSE	TRUE
372	ENSG00000095596	CYP26A1	10	q23.33	93073475	93077890	3.14157	0.00168047	0.0395638	FALSE	TRUE
373	ENSG00000162522	KIAA1522	1	p35.1	32741885	32774970	3.14033	0.0016876	0.0396172	FALSE	TRUE
374	ENSG00000048649	RSF1	11	q14.1	77659996	77821017	3.13982	0.0016905	0.0396283	FALSE	TRUE
375	ENSG00000085365	SCAMP1	5	q14.1	78360583	78479071	3.13922	0.00169401	0.0396535	FALSE	TRUE
376	ENSG00000132300	PTCD3	2	p11.2	86106182	86142157	3.13823	0.00169973	0.0397303	FALSE	TRUE
377	ENSG00000177303	CASKIN2	17	q25.1	75500261	75515583	3.13703	0.00170666	0.0398299	FALSE	TRUE
378	ENSG00000168090	COPS6	7	q22.1	100088954	100092200	3.13558	0.00171513	0.0399185	FALSE	TRUE
379	ENSG00000169136	ATF5	19	q13.33	49928702	49933935	3.13209	0.00173564	0.0400525	FALSE	TRUE
380	ENSG00000178028	DMAP1	1	p34.1	44213455	44220681	3.13003	0.00174786	0.0402436	FALSE	TRUE
381	ENSG00000156052	GNAQ	9	q21.2	77716087	78031458	3.12987	0.00174886	0.0402436	FALSE	TRUE
382	ENSG00000091513	TF	3	q22.1	133745956	133796640	3.12863	0.00175626	0.0403003	FALSE	TRUE
383	ENSG00000044115	CTNNA1	5	q31.2	138610967	138935034	3.12862	0.00175627	0.0403003	FALSE	TRUE
384	ENSG00000125166	GOT2	16	q21	58707131	58734357	3.12644	0.00176935	0.0405287	FALSE	TRUE
385	ENSG00000055917	PUM2	2	p24.1	20248691	20352234	3.12444	0.00178143	0.0405287	FALSE	TRUE
386	ENSG00000146872	TLK2	17	q23.2	62458658	62615481	3.12308	0.00178966	0.0405287	FALSE	TRUE
387	ENSG00000196275	GTF2IRD2	7	q11.23	74796144	74851551	3.12262	0.00179252	0.0405287	FALSE	TRUE
388	ENSG00000126464	PRR12	19	q13.33	49591643	49626439	3.12203	0.00179608	0.0405287	FALSE	TRUE
389	ENSG00000163026	WDCP	2	p23.3	24029340	24049575	3.12098	0.00180249	0.0405611	FALSE	TRUE
390	ENSG00000198780	FAM169A	5	q13.3	74777574	74866951	3.12045	0.00180574	0.0405728	FALSE	TRUE
391	ENSG00000179564	LSMEM2	3	p21.31	50279027	50288114	3.11972	0.00181022	0.0405728	FALSE	TRUE
392	ENSG00000127124	HIVEP3	1	p34.2	41506365	42035925	3.11915	0.00181377	0.0405728	FALSE	TRUE
393	ENSG00000141101	NOB1	16	q22.1	69741867	69754940	3.11846	0.00181796	0.0405728	FALSE	TRUE
394	ENSG00000168610	STAT3	17	q21.2	42313324	42388568	3.11446	0.00184285	0.0408423	FALSE	TRUE
395	ENSG00000136238	RAC1	7	p22.1	6374523	6403977	3.11358	0.00184833	0.0408423	FALSE	TRUE
396	ENSG00000117640	MTFR1L	1	p36.11	25818640	25832942	3.11352	0.00184872	0.0408423	FALSE	TRUE
397	ENSG00000091732	ZC3HC1	7	q32.2	130018286	130051451	3.1133	0.00185009	0.0408423	FALSE	TRUE
398	ENSG00000144567	RETREG2	2	q35	219176225	219185479	3.11289	0.00185267	0.040844	FALSE	TRUE
399	ENSG00000100345	MYH9	22	q12.3	36281277	36388067	3.11217	0.00185716	0.0408608	FALSE	TRUE
400	ENSG00000128989	ARPP19	15	q21.2	52547045	52569883	3.11157	0.00186096	0.0408608	FALSE	TRUE
401	ENSG00000166200	COPS2	15	q21.1	49106068	49155661	3.11113	0.00186371	0.0408663	FALSE	TRUE
402	ENSG00000103042	SLC38A7	16	q21	58665109	58685104	3.10791	0.00188417	0.0412038	FALSE	TRUE
403	ENSG00000142039	CCDC97	19	q13.2	41310189	41324883	3.10701	0.00188987	0.0412732	FALSE	TRUE
404	ENSG00000175029	CTBP2	10	q26.13	124984317	125161170	3.10529	0.0019009	0.0412887	FALSE	TRUE
405	ENSG00000013306	SLC25A39	17	q21.31	44319625	44324870	3.10416	0.00190817	0.0412887	FALSE	TRUE
406	ENSG00000107831	FGF8	10	q24.32	101770130	101780369	3.10328	0.00191389	0.0413543	FALSE	TRUE
407	ENSG00000115649	CNPPD1	2	q35	219171897	219178106	3.10191	0.00192276	0.0414909	FALSE	TRUE
408	ENSG00000008128	CDK11A	1	p36.33	1702730	1724324	3.10122	0.00192725	0.0415327	FALSE	TRUE
409	ENSG00000070413	DGCR2	22	q11.21	19036282	19122454	3.09842	0.00194555	0.0418304	FALSE	TRUE
410	ENSG00000165029	ABCA1	9	q31.1	104781002	104928237	3.09391	0.00197534	0.0422894	FALSE	TRUE
411	ENSG00000067225	PKM	15	q23	72199029	72231822	3.09191	0.00198875	0.0424649	FALSE	TRUE
412	ENSG00000132478	UNK	17	q25.1	75784771	75825799	3.09065	0.00199719	0.0425118	FALSE	TRUE
413	ENSG00000166887	VPS39	15	q15.1	42158701	42208316	3.09041	0.00199879	0.0425118	FALSE	TRUE
414	ENSG00000124067	SLC12A4	16	q22.1	67943474	67969601	3.08941	0.00200556	0.0425451	FALSE	TRUE
415	ENSG00000151176	PLBD2	12	q24.13	113358566	113391625	3.08846	0.00201197	0.0426256	FALSE	TRUE
416	ENSG00000170962	PDGFD	11	q22.3	103907186	104164379	3.08586	0.00202962	0.0428175	FALSE	TRUE
417	ENSG00000121410	A1BG	19	q13.43	58345178	58353499	3.08558	0.00203155	0.0428175	FALSE	TRUE
418	ENSG00000167881	SRP68	17	q25.1	76038775	76072653	3.08356	0.00204539	0.0430535	FALSE	TRUE
419	ENSG00000188997	KCTD21	11	q14.1	78171249	78188822	3.08093	0.00206353	0.0433236	FALSE	TRUE
420	ENSG00000176095	IP6K1	3	p21.31	49724294	49786542	3.07957	0.00207302	0.0433794	FALSE	TRUE
421	ENSG00000138629	UBL7	15	q24.1	74445977	74461182	3.0794	0.00207418	0.0433794	FALSE	TRUE
422	ENSG00000136463	TACO1	17	q23.3	63600872	63608365	3.07851	0.00208038	0.0434275	FALSE	TRUE
423	ENSG00000176087	SLC35A4	5	q31.3	140564456	140569103	3.07657	0.00209396	0.0435693	FALSE	TRUE
424	ENSG00000140464	PML	15	q24.1	73994673	74047812	3.07413	0.00211115	0.0435881	FALSE	TRUE
425	ENSG00000072310	SREBF1	17	p11.2	17810399	17837002	3.07383	0.0021133	0.0435881	FALSE	TRUE
426	ENSG00000126391	FRMD8	11	q13.1	65386599	65413525	3.07373	0.00211402	0.0435881	FALSE	TRUE
427	ENSG00000124571	XPO5	6	p21.1	43522330	43576075	3.07207	0.00212581	0.0435881	FALSE	TRUE
428	ENSG00000159387	IRX6	16	q12.2	55323760	55330760	3.07172	0.00212826	0.0435881	FALSE	TRUE
429	ENSG00000250021	C15orf38-AP3S2	15	q26.1	89834308	89912882	3.07076	0.00213512	0.0435881	FALSE	TRUE
430	ENSG00000121058	COIL	17	q22	56938187	56961054	3.07052	0.00213686	0.0435881	FALSE	TRUE
431	ENSG00000182208	MOB2	11	p15.5	1469457	1501247	3.06993	0.00214111	0.0435881	FALSE	TRUE
432	ENSG00000105618	PRPF31	19	q13.42	54115410	54131719	3.0687	0.00214991	0.0435881	FALSE	TRUE
433	ENSG00000169439	SDC2	8	q22.1	96493351	96611780	3.06831	0.00215272	0.0435881	FALSE	TRUE
434	ENSG00000157429	ZNF19	16	q22.2	71464555	71565089	3.06802	0.0021548	0.0435881	FALSE	TRUE
435	ENSG00000100330	MTMR3	22	q12.2	29883155	30030866	3.06767	0.00215733	0.0435881	FALSE	TRUE
436	ENSG00000135912	TTLL4	2	q35	218710845	218755416	3.06743	0.00215907	0.0435881	FALSE	TRUE
437	ENSG00000167703	SLC43A2	17	p13.3	1569267	1628886	3.06666	0.00216462	0.0436459	FALSE	TRUE
438	ENSG00000135378	PRRG4	11	p13	32829943	32858123	3.06469	0.00217895	0.0438806	FALSE	TRUE
439	ENSG00000121753	ADGRB2	1	p35.2	31727117	31764893	3.06418	0.00218264	0.0439007	FALSE	TRUE
440	ENSG00000103043	VAC14	16	q22.2	70687439	70801161	3.06208	0.00219805	0.0439414	FALSE	TRUE
441	ENSG00000001617	SEMA3F	3	p21.31	50155045	50189075	3.06087	0.00220696	0.0440096	FALSE	TRUE
442	ENSG00000070770	CSNK2A2	16	q21	58157907	58197920	3.06024	0.00221163	0.0440103	FALSE	TRUE
443	ENSG00000129219	PLD2	17	p13.2	4807096	4823434	3.06013	0.0022124	0.0440103	FALSE	TRUE
444	ENSG00000145632	PLK2	5	q11.2	58453982	58460260	3.05812	0.00222732	0.044253	FALSE	TRUE
445	ENSG00000076382	SPAG5	17	q11.2	28577565	28599279	3.05577	0.00224484	0.0444386	FALSE	TRUE
446	ENSG00000156860	FBRS	16	p11.2	30658431	30670814	3.05145	0.00227737	0.0447877	FALSE	TRUE
447	ENSG00000167487	KLHL26	19	p13.11	18636965	18671714	3.05124	0.00227897	0.0447877	FALSE	TRUE
448	ENSG00000183579	ZNRF3	22	q12.1	28883592	29057487	3.05031	0.00228604	0.0447972	FALSE	TRUE
449	ENSG00000108826	MRPL27	17	q21.33	50367857	50373214	3.04946	0.00229254	0.0447972	FALSE	TRUE
450	ENSG00000105976	MET	7	q31.2	116672390	116798386	3.04904	0.00229572	0.0447972	FALSE	TRUE
451	ENSG00000078900	TP73	1	p36.32	3652520	3736201	3.04853	0.00229967	0.0447972	FALSE	TRUE
452	ENSG00000167491	GATAD2A	19	p13.11	19385826	19508931	3.04818	0.00230231	0.0447972	FALSE	TRUE
453	ENSG00000143194	MAEL	1	q24.1	166975582	167022214	3.04794	0.00230415	0.0447972	FALSE	TRUE
454	ENSG00000181090	EHMT1	9	q34.3	137618963	137870016	3.04793	0.0023042	0.0447972	FALSE	TRUE
455	ENSG00000176410	DNAJC30	7	q11.23	73680969	73683453	3.04715	0.00231023	0.0448608	FALSE	TRUE
456	ENSG00000167461	RAB8A	19	p13.11	16111629	16134234	3.04616	0.00231787	0.0449556	FALSE	TRUE
457	ENSG00000153827	TRIP12	2	q36.3	229763838	229923239	3.04439	0.00233151	0.0451664	FALSE	TRUE
458	ENSG00000151458	ANKRD50	4	q28.1	124664052	124712732	3.04223	0.00234832	0.0451968	FALSE	TRUE
459	ENSG00000177700	POLR2L	11	p15.5	837356	842545	3.04153	0.00235381	0.0451968	FALSE	TRUE
460	ENSG00000196576	PLXNB2	22	q13.33	50274979	50307627	3.0414	0.00235483	0.0451968	FALSE	TRUE
461	ENSG00000130382	MLLT1	19	p13.3	6210379	6279948	3.04134	0.00235527	0.0451968	FALSE	TRUE
462	ENSG00000108375	RNF43	17	q22	58352500	58417595	3.03796	0.00238187	0.0454837	FALSE	TRUE
463	ENSG00000157895	C12orf43	12	q24.31	121000486	121016502	3.03731	0.00238697	0.0454837	FALSE	TRUE
464	ENSG00000099194	SCD	10	q24.31	100347124	100364834	3.03447	0.00240962	0.0456594	FALSE	TRUE
465	ENSG00000186185	KIF18B	17	q21.31	44924709	44947711	3.03357	0.00241681	0.0457314	FALSE	TRUE
466	ENSG00000168517	HEXIM2	17	q21.31	45160700	45170040	3.03116	0.00243615	0.045884	FALSE	TRUE
467	ENSG00000164347	GFM2	5	q13.3	74721204	74767371	3.02812	0.00246081	0.0461883	FALSE	TRUE
468	ENSG00000180370	PAK2	3	q29	196739857	196832647	3.02726	0.00246785	0.0462672	FALSE	TRUE
469	ENSG00000106546	AHR	7	p21.1	16916359	17346152	3.02447	0.00249073	0.0463745	FALSE	TRUE
470	ENSG00000038358	EDC4	16	q22.1	67873023	67884503	3.02447	0.00249073	0.0463745	FALSE	TRUE
471	ENSG00000020129	NCDN	1	p34.3	35557473	35567274	3.02352	0.00249856	0.0463745	FALSE	TRUE
472	ENSG00000069020	MAST4	5	q12.3	66596361	67169595	3.02185	0.00251235	0.0464376	FALSE	TRUE
473	ENSG00000158828	PINK1	1	p36.12	20633455	20651511	3.01966	0.00253056	0.0466378	FALSE	TRUE
474	ENSG00000128607	KLHDC10	7	q32.2	130070510	130135720	3.01805	0.00254409	0.0466832	FALSE	TRUE
475	ENSG00000160633	SAFB	19	p13.3	5623035	5668478	3.0178	0.00254613	0.0466832	FALSE	TRUE
476	ENSG00000154222	CC2D1B	1	p32.3	52345723	52366193	3.0178	0.0025462	0.0466832	FALSE	TRUE
477	ENSG00000087460	GNAS	20	q13.32	58839718	58911192	3.01726	0.00255072	0.0466832	FALSE	TRUE
478	ENSG00000161010	MRNIP	5	q35.3	179835133	179862173	3.01577	0.00256325	0.0466832	FALSE	TRUE
479	ENSG00000120733	KDM3B	5	q31.2	138352596	138437028	3.01571	0.00256381	0.0466832	FALSE	TRUE
480	ENSG00000260007	AC107871.1	15	q23	68184032	68229718	3.01474	0.00257197	0.0467662	FALSE	TRUE
481	ENSG00000126705	AHDC1	1	p35.3	27534035	27604431	3.01141	0.00260035	0.0470127	FALSE	TRUE
482	ENSG00000055147	FAM114A2	5	q33.2	153990128	154038936	3.01112	0.00260284	0.0470127	FALSE	TRUE
483	ENSG00000187186	AL162231.1	9	p13.3	34664163	34666112	3.00972	0.00261489	0.0471259	FALSE	TRUE
484	ENSG00000048828	FAM120A	9	q22.31	93451722	93566107	3.00896	0.00262143	0.0471916	FALSE	TRUE
485	ENSG00000140365	COMMD4	15	q24.2	75335891	75343224	3.00854	0.00262508	0.047205	FALSE	TRUE
486	ENSG00000198246	SLC29A3	10	q22.1	71319258	71381423	3.00768	0.00263249	0.0472399	FALSE	TRUE
487	ENSG00000132471	WBP2	17	q25.1	75845699	75856507	3.00764	0.00263282	0.0472399	FALSE	TRUE
488	ENSG00000167173	C15orf39	15	q24.2	75195643	75212169	3.00708	0.00263772	0.0472582	FALSE	TRUE
489	ENSG00000110921	MVK	12	q24.11	109573255	109598117	3.00321	0.00267149	0.0476191	FALSE	TRUE
490	ENSG00000132842	AP3B1	5	q14.1	78000525	78294755	3.00275	0.0026755	0.0476385	FALSE	TRUE
491	ENSG00000178662	CSRNP3	2	q24.3	165469647	165689407	3.0003	0.00269716	0.0478407	FALSE	TRUE
492	ENSG00000174579	MSL2	3	q22.3	136148922	136197241	2.99883	0.00271014	0.0479931	FALSE	TRUE
493	ENSG00000196152	ZNF79	9	q33.3	127424374	127445372	2.99723	0.00272441	0.0480485	FALSE	TRUE
494	ENSG00000068097	HEATR6	17	q23.1	60043194	60078931	2.99454	0.00274855	0.0483056	FALSE	TRUE
495	ENSG00000005882	PDK2	17	q21.33	50094737	50112152	2.99347	0.00275829	0.0483725	FALSE	TRUE
496	ENSG00000156983	BRPF1	3	p25.3	9731729	9748018	2.98968	0.00279269	0.0487564	FALSE	TRUE
497	ENSG00000142327	RNPEPL1	2	q37.3	240565804	240581372	2.98911	0.00279791	0.0487564	FALSE	TRUE
498	ENSG00000137207	YIPF3	6	p21.1	43511827	43516990	2.98884	0.00280039	0.0487564	FALSE	TRUE
499	ENSG00000108846	ABCC3	17	q21.33	50634777	50692252	2.98832	0.00280515	0.0487564	FALSE	TRUE
500	ENSG00000179134	SAMD4B	19	q13.2	39342396	39385710	2.98815	0.00280673	0.0487564	FALSE	TRUE
501	ENSG00000170099	SERPINA6	14	q32.13	94304248	94323394	2.98811	0.00280712	0.0487564	FALSE	TRUE
502	ENSG00000135913	USP37	2	q35	218450251	218568361	2.98726	0.00281487	0.0488217	FALSE	TRUE
503	ENSG00000160392	C19orf47	19	q13.2	40319536	40348527	2.98551	0.00283105	0.0490154	FALSE	TRUE
504	ENSG00000168781	PPIP5K1	15	q15.3	43533462	43590253	2.98461	0.00283944	0.0490272	FALSE	TRUE
505	ENSG00000126883	NUP214	9	q34.13	131125561	131234670	2.98334	0.00285123	0.0491039	FALSE	TRUE
506	ENSG00000127483	HP1BP3	1	p36.12	20742661	20787323	2.9825	0.00285905	0.0491866	FALSE	TRUE
507	ENSG00000112624	BICRAL	6	p21.1	42746958	42868560	2.98049	0.00287787	0.0493864	FALSE	TRUE
508	ENSG00000164054	SHISA5	3	p21.31	48467798	48504826	2.97997	0.0028828	0.0493864	FALSE	TRUE
509	ENSG00000181396	OGFOD3	17	q25.3	82389223	82418637	2.97857	0.00289601	0.0495607	FALSE	TRUE
510	ENSG00000102908	NFAT5	16	q22.1	69565094	69704666	2.97734	0.00290761	0.0497071	FALSE	TRUE
511	ENSG00000138594	TMOD3	15	q21.2	51829628	51947295	2.97479	0.00293189	0.0499158	FALSE	TRUE
512	ENSG00000171135	JAGN1	3	p25.3	9890572	9894349	2.97212	0.00295747	0.0500778	FALSE	FALSE
513	ENSG00000063245	EPN1	19	q13.42	55675226	55709858	2.97167	0.00296184	0.0500778	FALSE	FALSE
514	ENSG00000011304	PTBP1	19	p13.3	797075	812327	2.97068	0.00297137	0.0500859	FALSE	FALSE
515	ENSG00000162144	CYB561A3	11	q12.2	61348745	61362299	2.97033	0.0029748	0.0500859	FALSE	FALSE
516	ENSG00000213892	CEACAM16	19	q13.31	44699151	44710714	2.97013	0.00297674	0.0500859	FALSE	FALSE
517	ENSG00000113163	COL4A3BP	5	q13.3	75356345	75512138	2.96846	0.00299299	0.0501962	FALSE	FALSE
518	ENSG00000179051	RCC2	1	p36.13	17406760	17439724	2.96841	0.00299347	0.0501962	FALSE	FALSE
519	ENSG00000133985	TTC9	14	q24.2	70641787	70675360	2.96823	0.00299521	0.0501962	FALSE	FALSE
520	ENSG00000108349	CASC3	17	q21.1	40140318	40172183	2.9678	0.00299943	0.0501962	FALSE	FALSE
521	ENSG00000174990	CA5A	16	q24.2	87881546	87936580	2.96721	0.0030052	0.0501962	FALSE	FALSE
522	ENSG00000092871	RFFL	17	q12	35005990	35089319	2.9642	0.0030347	0.0505019	FALSE	FALSE
523	ENSG00000197077	KIAA1671	22	q11.23	24952730	25197448	2.96283	0.00304828	0.0505982	FALSE	FALSE
524	ENSG00000181827	RFX7	15	q21.3	56087280	56243266	2.96183	0.00305815	0.0505982	FALSE	FALSE
525	ENSG00000146859	TMEM140	7	q33	135148072	135166215	2.96169	0.00305952	0.0505982	FALSE	FALSE
526	ENSG00000125686	MED1	17	q12	39404285	39451286	2.96059	0.0030705	0.0506835	FALSE	FALSE
527	ENSG00000137802	MAPKBP1	15	q15.1	41774434	41827855	2.95929	0.00308352	0.0507113	FALSE	FALSE
528	ENSG00000142856	ITGB3BP	1	p31.3	63440770	63593721	2.95781	0.00309838	0.0507113	FALSE	FALSE
529	ENSG00000072736	NFATC3	16	q22.1	68084751	68229259	2.9564	0.0031125	0.0507113	FALSE	FALSE
530	ENSG00000109670	FBXW7	4	q31.3	152320544	152536063	2.95636	0.00311296	0.0507113	FALSE	FALSE
531	ENSG00000130702	LAMA5	20	q13.33	62307955	62367312	2.95529	0.0031237	0.0507392	FALSE	FALSE
532	ENSG00000122783	CYREN	7	q33	135092363	135170795	2.9513	0.00316437	0.0509426	FALSE	FALSE
533	ENSG00000146830	GIGYF1	7	q22.1	100679507	100694037	2.9495	0.00318287	0.0511899	FALSE	FALSE
534	ENSG00000132781	MUTYH	1	p34.1	45329163	45340470	2.94783	0.00320016	0.0512357	FALSE	FALSE
535	ENSG00000254827	SLC22A18AS	11	p15.4	2887780	2903740	2.94735	0.00320513	0.0512357	FALSE	FALSE
536	ENSG00000204178	MACO1	1	p36.11	25430858	25500209	2.94717	0.00320692	0.0512357	FALSE	FALSE
537	ENSG00000127948	POR	7	q11.23	75899200	75986855	2.94679	0.00321088	0.0512357	FALSE	FALSE
538	ENSG00000213139	CRYGS	3	q27.3	186538441	186546702	2.94605	0.00321861	0.051261	FALSE	FALSE
539	ENSG00000116353	MECR	1	p35.3	29192873	29230942	2.94585	0.00322069	0.051261	FALSE	FALSE
540	ENSG00000136720	HS6ST1	2	q14.3	128236716	128318577	2.94544	0.00322491	0.051261	FALSE	FALSE
541	ENSG00000166439	RNF169	11	q13.4	74748868	74842413	2.94543	0.00322505	0.051261	FALSE	FALSE
542	ENSG00000170873	MTSS1	8	q24.13	124550790	124728429	2.94209	0.00326006	0.0517165	FALSE	FALSE
543	ENSG00000171316	CHD7	8	q12.2	60678778	60868028	2.93877	0.00329514	0.0521537	FALSE	FALSE
544	ENSG00000121775	TMEM39B	1	p35.2	32072031	32102866	2.93871	0.00329583	0.0521537	FALSE	FALSE
545	ENSG00000140598	EFL1	15	q25.2	82130230	82262763	2.93828	0.00330042	0.0521537	FALSE	FALSE
546	ENSG00000243156	MICAL3	22	q11.21	17787649	18024559	2.9361	0.00332371	0.0523694	FALSE	FALSE
547	ENSG00000157353	FUK	16	q22.1	70454421	70480274	2.93578	0.00332715	0.0523729	FALSE	FALSE
548	ENSG00000141965	FEM1A	19	p13.3	4791681	4801273	2.93364	0.00335013	0.0525822	FALSE	FALSE
549	ENSG00000198792	TMEM184B	22	q13.1	38219291	38273034	2.93228	0.00336488	0.0526015	FALSE	FALSE
550	ENSG00000047849	MAP4	3	p21.31	47850690	48089272	2.93201	0.00336774	0.0526015	FALSE	FALSE
551	ENSG00000139438	FAM222A	12	q24.11	109714228	109770507	2.932	0.00336792	0.0526015	FALSE	FALSE
552	ENSG00000185924	RTN4RL1	17	p13.3	1934677	2025345	2.93174	0.00337073	0.0526015	FALSE	FALSE
553	ENSG00000105220	GPI	19	q13.11	34359480	34402413	2.92957	0.00339434	0.0528031	FALSE	FALSE
554	ENSG00000055609	KMT2C	7	q36.1	152134922	152436005	2.92851	0.00340588	0.0528442	FALSE	FALSE
555	ENSG00000167767	KRT80	12	q13.13	52168996	52192000	2.92721	0.0034202	0.0528442	FALSE	FALSE
556	ENSG00000075240	GRAMD4	22	q13.31	46576012	46679790	2.92689	0.00342367	0.0528442	FALSE	FALSE
557	ENSG00000101421	CHMP4B	20	q11.22	33811304	33854366	2.92675	0.0034252	0.0528442	FALSE	FALSE
558	ENSG00000157107	FCHO2	5	q13.2	72955981	73090522	2.92593	0.00343426	0.0529041	FALSE	FALSE
559	ENSG00000105556	MIER2	19	p13.3	301444	344815	2.92581	0.00343559	0.0529041	FALSE	FALSE
560	ENSG00000155545	MIER3	5	q11.2	56919602	56971675	2.92459	0.00344908	0.0530576	FALSE	FALSE
561	ENSG00000112855	HARS2	5	q31.3	140691426	140699318	2.92432	0.00345206	0.0530576	FALSE	FALSE
562	ENSG00000117523	PRRC2C	1	q24.3	171485551	171593511	2.92107	0.00348834	0.0534737	FALSE	FALSE
563	ENSG00000164253	WDR41	5	q14.1	77425970	77620611	2.91973	0.00350333	0.0535425	FALSE	FALSE
564	ENSG00000166938	DIS3L	15	q22.31	66293217	66333898	2.9194	0.00350708	0.0535496	FALSE	FALSE
565	ENSG00000161654	LSM12	17	q21.31	44034635	44067619	2.91878	0.00351405	0.0536058	FALSE	FALSE
566	ENSG00000168065	SLC22A11	11	q13.1	64555626	64572875	2.91739	0.0035298	0.053761	FALSE	FALSE
567	ENSG00000132763	MMACHC	1	p34.1	45500053	45513382	2.91729	0.00353083	0.053761	FALSE	FALSE
568	ENSG00000177706	FAM20C	7	p22.3	192969	260745	2.91611	0.00354421	0.0538276	FALSE	FALSE
569	ENSG00000140829	DHX38	16	q22.2	72093562	72112912	2.91545	0.00355172	0.0538276	FALSE	FALSE
570	ENSG00000120471	TP53AIP1	11	q24.3	128934731	128943399	2.91379	0.00357075	0.0538732	FALSE	FALSE
571	ENSG00000187079	TEAD1	11	p15.3	12674591	12944483	2.91187	0.00359272	0.0538732	FALSE	FALSE
572	ENSG00000127993	RBM48	7	q21.2	92528773	92538005	2.91155	0.00359643	0.0538732	FALSE	FALSE
573	ENSG00000012048	BRCA1	17	q21.31	43044295	43170245	2.91087	0.00360429	0.0538732	FALSE	FALSE
574	ENSG00000079385	CEACAM1	19	q13.2	42507304	42561234	2.91081	0.00360494	0.0538732	FALSE	FALSE
575	ENSG00000118557	PMFBP1	16	q22.2	72112157	72176878	2.91076	0.00360556	0.0538732	FALSE	FALSE
576	ENSG00000197694	SPTAN1	9	q34.11	128552558	128633662	2.90949	0.00362015	0.0538732	FALSE	FALSE
577	ENSG00000109205	ODAM	4	q13.3	70196496	70204576	2.90943	0.00362087	0.0538732	FALSE	FALSE
578	ENSG00000241685	ARPC1A	7	q22.1	99325910	99366262	2.90891	0.00362687	0.0538999	FALSE	FALSE
579	ENSG00000086015	MAST2	1	p34.1	45786987	46036124	2.90852	0.00363145	0.0538999	FALSE	FALSE
580	ENSG00000169371	SNUPN	15	q24.2	75598083	75626469	2.90815	0.00363577	0.0538999	FALSE	FALSE
581	ENSG00000142784	WDTC1	1	p36.11	27234516	27308633	2.90574	0.00366384	0.0541017	FALSE	FALSE
582	ENSG00000090432	MUL1	1	p36.12	20499448	20508161	2.90555	0.00366611	0.0541017	FALSE	FALSE
583	ENSG00000133193	FAM104A	17	q25.1	73207353	73236753	2.90458	0.00367742	0.0542195	FALSE	FALSE
584	ENSG00000142186	SCYL1	11	q13.1	65525077	65538704	2.90364	0.00368857	0.0542787	FALSE	FALSE
585	ENSG00000154839	SKA1	18	q21.1	50374995	50394173	2.90339	0.00369143	0.0542787	FALSE	FALSE
586	ENSG00000177106	EPS8L2	11	p15.5	694438	727727	2.90279	0.00369852	0.0542885	FALSE	FALSE
587	ENSG00000140836	ZFHX3	16	q22.3	72782885	73891871	2.90277	0.00369876	0.0542885	FALSE	FALSE
588	ENSG00000105738	SIPA1L3	19	q13.13	37907228	38208372	2.90205	0.00370732	0.054322	FALSE	FALSE
589	ENSG00000065883	CDK13	7	p14.1	39949646	40099580	2.90201	0.00370771	0.054322	FALSE	FALSE
590	ENSG00000172057	ORMDL3	17	q21.1	39921041	39927601	2.89897	0.00374387	0.0547271	FALSE	FALSE
591	ENSG00000134207	SYT6	1	p13.2	114089291	114153919	2.89884	0.00374544	0.0547271	FALSE	FALSE
592	ENSG00000095321	CRAT	9	q34.11	129094810	129111189	2.89772	0.00375881	0.0548542	FALSE	FALSE
593	ENSG00000165280	VCP	9	p13.3	35056064	35073249	2.89419	0.00380135	0.0553455	FALSE	FALSE
594	ENSG00000146067	FAM193B	5	q35.3	177519788	177554541	2.89368	0.0038076	0.055387	FALSE	FALSE
595	ENSG00000132591	ERAL1	17	q11.2	28854938	28861067	2.89335	0.00381161	0.0553871	FALSE	FALSE
596	ENSG00000170242	USP47	11	p15.3	11841423	11959323	2.89094	0.00384092	0.0555739	FALSE	FALSE
597	ENSG00000205336	ADGRG1	16	q21	57610652	57665580	2.88875	0.00386781	0.0557648	FALSE	FALSE
598	ENSG00000063322	MED29	19	q13.2	39391303	39400637	2.88643	0.00389639	0.0559715	FALSE	FALSE
599	ENSG00000197122	SRC	20	q11.23	37344685	37406050	2.88511	0.00391275	0.0559722	FALSE	FALSE
600	ENSG00000145734	BDP1	5	q13.2	71455615	71567820	2.88505	0.0039135	0.0559722	FALSE	FALSE
601	ENSG00000106351	AGFG2	7	q22.1	100539211	100568219	2.88481	0.00391654	0.0559722	FALSE	FALSE
602	ENSG00000167100	SAMD14	17	q21.33	50110040	50129882	2.88325	0.003936	0.0561517	FALSE	FALSE
603	ENSG00000186638	KIF24	9	p13.3	34252381	34311371	2.88263	0.00394372	0.0562127	FALSE	FALSE
604	ENSG00000072958	AP1M1	19	p13.11	16197578	16245907	2.87887	0.00399097	0.056589	FALSE	FALSE
605	ENSG00000167566	NCKAP5L	12	q13.12	49791146	49828750	2.87706	0.00401403	0.0566703	FALSE	FALSE
606	ENSG00000197102	DYNC1H1	14	q32.31	101964510	102056443	2.87688	0.00401623	0.0566703	FALSE	FALSE
607	ENSG00000105700	KXD1	19	p13.11	18557762	18569387	2.87407	0.00405222	0.0569841	FALSE	FALSE
608	ENSG00000159579	RSPRY1	16	q13	57186137	57240475	2.87292	0.00406697	0.0571131	FALSE	FALSE
609	ENSG00000117481	NSUN4	1	p33	46340177	46365152	2.87241	0.0040735	0.0571131	FALSE	FALSE
610	ENSG00000218891	ZNF579	19	q13.42	55576770	55580845	2.87212	0.00407729	0.0571144	FALSE	FALSE
611	ENSG00000164463	CREBRF	5	q35.1	173056352	173139284	2.87126	0.0040884	0.0571144	FALSE	FALSE
612	ENSG00000162520	SYNC	1	p35.1	32680360	32703596	2.87101	0.00409157	0.0571144	FALSE	FALSE
613	ENSG00000198053	SIRPA	20	p13	1894167	1940592	2.87093	0.00409268	0.0571144	FALSE	FALSE
614	ENSG00000224470	ATXN1L	16	q22.2	71845991	71885268	2.87066	0.00409618	0.0571144	FALSE	FALSE
615	ENSG00000124151	NCOA3	20	q13.12	47501902	47656877	2.87024	0.00410164	0.0571144	FALSE	FALSE
616	ENSG00000159658	EFCAB14	1	p33	46675159	46719064	2.86951	0.00411104	0.0571965	FALSE	FALSE
617	ENSG00000123144	TRIR	19	p13.13	12730640	12734775	2.86898	0.00411795	0.0572438	FALSE	FALSE
618	ENSG00000119242	CCDC92	12	q24.31	123918660	123972831	2.8687	0.00412167	0.0572466	FALSE	FALSE
619	ENSG00000117461	PIK3R3	1	p34.1	46040140	46133036	2.86579	0.00415973	0.0576267	FALSE	FALSE
620	ENSG00000267281	AC023509.3	12	q13.13	53506688	53625979	2.86437	0.00417834	0.0576267	FALSE	FALSE
621	ENSG00000172717	FAM71D	14	q23.3	67189393	67228550	2.86429	0.00417947	0.0576267	FALSE	FALSE
622	ENSG00000116688	MFN2	1	p36.22	11980181	12013514	2.86249	0.00420326	0.0577886	FALSE	FALSE
623	ENSG00000078902	TOLLIP	11	p15.5	1274371	1309654	2.86152	0.00421614	0.0578052	FALSE	FALSE
624	ENSG00000101210	EEF1A2	20	q13.33	63488012	63499322	2.8586	0.00425519	0.0579645	FALSE	FALSE
625	ENSG00000173914	RBM4B	11	q13.2	66664998	66677921	2.85732	0.00427233	0.0581008	FALSE	FALSE
626	ENSG00000014164	ZC3H3	8	q24.3	143437655	143541453	2.85495	0.00430436	0.0583903	FALSE	FALSE
627	ENSG00000088926	F11	4	q35.2	186265945	186288806	2.85367	0.00432174	0.0584769	FALSE	FALSE
628	ENSG00000163349	HIPK1	1	p13.2	113929192	113977869	2.85252	0.00433745	0.0585465	FALSE	FALSE
629	ENSG00000170265	ZNF282	7	q36.1	149195485	149226248	2.85146	0.00435188	0.0585973	FALSE	FALSE
630	ENSG00000173120	KDM2A	11	q13.2	67119269	67258087	2.85145	0.004352	0.0585973	FALSE	FALSE
631	ENSG00000087263	OGFOD1	16	q13	56451490	56479100	2.85086	0.00436007	0.0586092	FALSE	FALSE
632	ENSG00000149657	LSM14B	20	q13.33	62122461	62135378	2.85025	0.00436849	0.0586255	FALSE	FALSE
633	ENSG00000163481	RNF25	2	q35	218663864	218672411	2.84836	0.00439455	0.0588266	FALSE	FALSE
634	ENSG00000167863	ATP5PD	17	q25.1	75038863	75046985	2.84835	0.00439466	0.0588266	FALSE	FALSE
635	ENSG00000182095	TNRC18	7	p22.1	5306790	5425414	2.84569	0.00443149	0.0591954	FALSE	FALSE
636	ENSG00000171206	TRIM8	10	q24.32	102642310	102660680	2.84551	0.00443399	0.0591954	FALSE	FALSE
637	ENSG00000167900	TK1	17	q25.3	78174075	78187233	2.84534	0.00443638	0.0591954	FALSE	FALSE
638	ENSG00000151276	MAGI1	3	p14.1	65353525	66038834	2.84474	0.00444483	0.059211	FALSE	FALSE
639	ENSG00000159111	MRPL10	17	q21.32	47823272	47831534	2.84335	0.00446422	0.0593022	FALSE	FALSE
640	ENSG00000139144	PIK3C2G	12	p12.3	18247614	18648416	2.84307	0.00446817	0.0593022	FALSE	FALSE
641	ENSG00000106397	PLOD3	7	q22.1	101205977	101218420	2.84184	0.00448533	0.0594568	FALSE	FALSE
642	ENSG00000164171	ITGA2	5	q11.2	52989326	53094779	2.8409	0.00449864	0.0594568	FALSE	FALSE
643	ENSG00000108510	MED13	17	q23.2	61942605	62065282	2.84054	0.00450376	0.0594568	FALSE	FALSE
644	ENSG00000131153	GINS2	16	q24.1	85676198	85690073	2.84029	0.00450728	0.0594568	FALSE	FALSE
645	ENSG00000162551	ALPL	1	p36.12	21509372	21578412	2.8402	0.00450846	0.0594568	FALSE	FALSE
646	ENSG00000164638	SLC29A4	7	p22.1	5274369	5306870	2.83908	0.00452438	0.0595406	FALSE	FALSE
647	ENSG00000254979	AP000781.2	11	q12.1	57387365	57424059	2.83859	0.00453135	0.0595842	FALSE	FALSE
648	ENSG00000166529	ZSCAN21	7	q22.1	100049774	100065038	2.83828	0.00453578	0.0595943	FALSE	FALSE
649	ENSG00000103005	USB1	16	q21	57999546	58021618	2.83639	0.00456273	0.0596626	FALSE	FALSE
650	ENSG00000127423	AUNIP	1	p36.11	25831913	25859458	2.83607	0.00456725	0.0596626	FALSE	FALSE
651	ENSG00000262660	AC139530.2	17	q25.3	81703371	81720539	2.83587	0.00457008	0.0596626	FALSE	FALSE
652	ENSG00000100983	GSS	20	q11.22	34928433	34956027	2.83579	0.00457123	0.0596626	FALSE	FALSE
653	ENSG00000140265	ZSCAN29	15	q15.3	43358172	43371025	2.83142	0.00463419	0.060091	FALSE	FALSE
654	ENSG00000106330	MOSPD3	7	q22.1	100612102	100615384	2.83119	0.00463745	0.060091	FALSE	FALSE
655	ENSG00000248919	ATP5MF-PTCD1	7	q22.1	99419749	99466197	2.83064	0.0046455	0.060091	FALSE	FALSE
656	ENSG00000164252	AGGF1	5	q13.3	77029251	77065234	2.83026	0.00465104	0.060091	FALSE	FALSE
657	ENSG00000211452	DIO1	1	p32.3	53891239	53911086	2.82895	0.00467012	0.0601943	FALSE	FALSE
658	ENSG00000080345	RIF1	2	q23.3	151409883	151508013	2.82827	0.00468002	0.0602743	FALSE	FALSE
659	ENSG00000001629	ANKIB1	7	q21.2	92246234	92401384	2.82767	0.00468877	0.0602925	FALSE	FALSE
660	ENSG00000088038	CNOT3	19	q13.42	54137717	54155708	2.82638	0.00470776	0.0604183	FALSE	FALSE
661	ENSG00000167513	CDT1	16	q24.3	88803213	88809258	2.8257	0.0047178	0.0604315	FALSE	FALSE
662	ENSG00000123454	DBH	9	q34.2	133635348	133659344	2.82567	0.0047182	0.0604315	FALSE	FALSE
663	ENSG00000118260	CREB1	2	q33.3	207529737	207603431	2.82495	0.00472883	0.0604555	FALSE	FALSE
664	ENSG00000080603	SRCAP	16	p11.2	30698209	30741409	2.82479	0.0047312	0.0604555	FALSE	FALSE
665	ENSG00000104835	SARS2	19	q13.2	38915266	38930896	2.82374	0.00474662	0.0605299	FALSE	FALSE
666	ENSG00000169871	TRIM56	7	q22.1	101085439	101097967	2.82259	0.00476376	0.0605835	FALSE	FALSE
667	ENSG00000148702	HABP2	10	q25.3	113550837	113589602	2.81804	0.00483182	0.0612241	FALSE	FALSE
668	ENSG00000154864	PIEZO2	18	p11.21	10666483	11148762	2.81773	0.00483645	0.0612241	FALSE	FALSE
669	ENSG00000119703	ZC2HC1C	14	q24.3	75064170	75079987	2.81669	0.00485211	0.0613278	FALSE	FALSE
670	ENSG00000272442	AL353588.1	6	p21.1	44273194	44378957	2.81669	0.00485217	0.0613278	FALSE	FALSE
671	ENSG00000150990	DHX37	12	q24.31	124946825	124989122	2.81623	0.00485914	0.0613379	FALSE	FALSE
672	ENSG00000128563	PRKRIP1	7	q22.1	102363872	102426676	2.81614	0.0048605	0.0613379	FALSE	FALSE
673	ENSG00000198742	SMURF1	7	q22.1	99027438	99144100	2.81302	0.00490786	0.0615349	FALSE	FALSE
674	ENSG00000142599	RERE	1	p36.23	8352397	8817643	2.81062	0.00494461	0.061779	FALSE	FALSE
675	ENSG00000087152	ATXN7L3	17	q21.31	44191805	44200113	2.81061	0.00494474	0.061779	FALSE	FALSE
676	ENSG00000185361	TNFAIP8L1	19	p13.3	4639518	4655568	2.8091	0.00496797	0.0620216	FALSE	FALSE
677	ENSG00000166925	TSC22D4	7	q22.1	100463359	100479279	2.80702	0.00500022	0.0622335	FALSE	FALSE
678	ENSG00000165434	PGM2L1	11	q13.4	74330318	74398473	2.80648	0.0050086	0.0622586	FALSE	FALSE
679	ENSG00000142207	URB1	21	q22.11	32311018	32393026	2.80628	0.00501177	0.0622586	FALSE	FALSE
680	ENSG00000172893	DHCR7	11	q13.4	71428193	71452868	2.80592	0.00501733	0.0622586	FALSE	FALSE
681	ENSG00000033178	UBA6	4	q13.2	67612652	67701179	2.80591	0.00501753	0.0622586	FALSE	FALSE
682	ENSG00000033800	PIAS1	15	q23	68054179	68198603	2.80403	0.00504682	0.0624109	FALSE	FALSE
683	ENSG00000127989	MTERF1	7	q21.2	91692008	91880720	2.80396	0.00504798	0.0624109	FALSE	FALSE
684	ENSG00000132879	FBXO44	1	p36.22	11654375	11663327	2.80365	0.00505278	0.0624109	FALSE	FALSE
685	ENSG00000054523	KIF1B	1	p36.22	10210805	10381603	2.80339	0.00505687	0.0624141	FALSE	FALSE
686	ENSG00000188833	ENTPD8	9	q34.3	137434364	137441816	2.80232	0.00507366	0.0624927	FALSE	FALSE
687	ENSG00000112320	SOBP	6	q21	107489958	107660167	2.80225	0.00507475	0.0624927	FALSE	FALSE
688	ENSG00000182473	EXOC7	17	q25.1	76081017	76121576	2.80094	0.00509546	0.0626058	FALSE	FALSE
689	ENSG00000161217	PCYT1A	3	q29	196214222	196287957	2.80005	0.0051095	0.062651	FALSE	FALSE
690	ENSG00000170606	HSPA4	5	q31.1	133051962	133106449	2.79978	0.00511372	0.062651	FALSE	FALSE
691	ENSG00000179361	ARID3B	15	q24.1	74541177	74598131	2.79642	0.00516722	0.0630659	FALSE	FALSE
692	ENSG00000123091	RNF11	1	p32.3	51236271	51273455	2.79615	0.00517152	0.0630659	FALSE	FALSE
693	ENSG00000157540	DYRK1A	21	q22.13	37365573	37526358	2.79614	0.00517162	0.0630659	FALSE	FALSE
694	ENSG00000183323	CCDC125	5	q13.2	69280175	69332809	2.79575	0.00517794	0.0630957	FALSE	FALSE
695	ENSG00000033627	ATP6V0A1	17	q21.2	42458844	42522611	2.79539	0.00518374	0.0631108	FALSE	FALSE
696	ENSG00000152939	MARVELD2	5	q13.2	69415065	69444330	2.79394	0.00520705	0.0632386	FALSE	FALSE
697	ENSG00000100311	PDGFB	22	q13.1	39223359	39244751	2.79387	0.00520816	0.0632386	FALSE	FALSE
698	ENSG00000141979	AC008764.1	19	p13.11	16479067	16628204	2.79381	0.00520907	0.0632386	FALSE	FALSE
699	ENSG00000180822	PSMG4	6	p25.2	3231403	3303373	2.79259	0.00522883	0.0632428	FALSE	FALSE
700	ENSG00000100105	PATZ1	22	q12.2	31325804	31346232	2.79072	0.00525901	0.0635136	FALSE	FALSE
701	ENSG00000138119	MYOF	10	q23.33	93306429	93482317	2.79016	0.00526818	0.0635772	FALSE	FALSE
702	ENSG00000171853	TRAPPC12	2	p25.3	3379675	3485094	2.78942	0.00528028	0.0636761	FALSE	FALSE
703	ENSG00000162599	NFIA	1	p31.3	60865259	61462793	2.78899	0.0052872	0.0637124	FALSE	FALSE
704	ENSG00000169696	ASPSCR1	17	q25.3	81976807	82017406	2.78757	0.0053105	0.0638459	FALSE	FALSE
705	ENSG00000116863	ADPRHL2	1	p34.3	36088875	36093932	2.78717	0.0053171	0.0638459	FALSE	FALSE
706	ENSG00000185453	ZSWIM9	19	q13.33	48170692	48197620	2.78712	0.00531788	0.0638459	FALSE	FALSE
707	ENSG00000082438	COBLL1	2	q24.3	164653624	164843679	2.78624	0.00533236	0.063892	FALSE	FALSE
708	ENSG00000172336	POP7	7	q22.1	100706053	100707495	2.78478	0.00535637	0.0640629	FALSE	FALSE
709	ENSG00000178951	ZBTB7A	19	p13.3	4044364	4066945	2.78436	0.00536329	0.0640629	FALSE	FALSE
710	ENSG00000141560	FN3KRP	17	q25.3	82716683	82730328	2.78435	0.00536347	0.0640629	FALSE	FALSE
711	ENSG00000161526	SAP30BP	17	q25.1	75667116	75708062	2.78411	0.0053675	0.064064	FALSE	FALSE
712	ENSG00000164080	RAD54L2	3	p21.2	51541144	51668667	2.78258	0.0053928	0.0641442	FALSE	FALSE
713	ENSG00000032389	EIPR1	2	p25.3	3188925	3377882	2.78124	0.00541522	0.0643038	FALSE	FALSE
714	ENSG00000141294	LRRC46	17	q21.32	47831627	47837713	2.78076	0.00542315	0.0643049	FALSE	FALSE
715	ENSG00000239887	C1orf226	1	q23.3	162366908	162386818	2.77915	0.00545013	0.0645107	FALSE	FALSE
716	ENSG00000105726	ATP13A1	19	p13.11	19645198	19663693	2.77776	0.00547349	0.0646619	FALSE	FALSE
717	ENSG00000068305	MEF2A	15	q26.3	99565417	99716466	2.77447	0.00552913	0.0650401	FALSE	FALSE
718	ENSG00000137770	CTDSPL2	15	q15.3	44427234	44529038	2.77383	0.00554015	0.0650757	FALSE	FALSE
719	ENSG00000125844	RRBP1	20	p12.1	17613678	17682295	2.77306	0.00555321	0.0650987	FALSE	FALSE
720	ENSG00000179588	ZFPM1	16	q24.2	88453317	88537016	2.77297	0.00555471	0.0650987	FALSE	FALSE
721	ENSG00000214113	LYRM4	6	p25.1	5102593	5260939	2.77254	0.00556208	0.0650987	FALSE	FALSE
722	ENSG00000150593	PDCD4	10	q25.2	110871795	110900006	2.77122	0.0055846	0.0651749	FALSE	FALSE
723	ENSG00000184743	ATL3	11	q13.1	63624087	63671921	2.76882	0.0056259	0.0654577	FALSE	FALSE
724	ENSG00000182149	IST1	16	q22.2	71845996	71931199	2.76822	0.00563633	0.0654577	FALSE	FALSE
725	ENSG00000166762	CATSPER2	15	q15.3	43628503	43668118	2.76719	0.00565415	0.0655537	FALSE	FALSE
726	ENSG00000010803	SCMH1	1	p34.2	41027200	41242154	2.76696	0.00565823	0.0655537	FALSE	FALSE
727	ENSG00000105204	DYRK1B	19	q13.2	39825350	39834201	2.76509	0.00569071	0.0658473	FALSE	FALSE
728	ENSG00000155066	PROM2	2	q11.1	95274453	95291308	2.76175	0.00574927	0.0663612	FALSE	FALSE
729	ENSG00000143368	SF3B4	1	q21.2	149923317	149928344	2.76163	0.00575141	0.0663612	FALSE	FALSE
730	ENSG00000084623	EIF3I	1	p35.2	32221928	32231604	2.76126	0.00575788	0.0663888	FALSE	FALSE
731	ENSG00000182446	NPLOC4	17	q25.3	81556887	81648465	2.76007	0.00577886	0.066528	FALSE	FALSE
732	ENSG00000160868	CYP3A4	7	q22.1	99756960	99784265	2.75974	0.00578472	0.066528	FALSE	FALSE
733	ENSG00000137216	TMEM63B	6	p21.1	44126914	44155519	2.75946	0.00578967	0.066528	FALSE	FALSE
734	ENSG00000172007	RAB33B	4	q31.1	139453232	139476609	2.75942	0.00579037	0.066528	FALSE	FALSE
735	ENSG00000187144	SPATA21	1	p36.13	16387117	16437424	2.75901	0.00579763	0.0665538	FALSE	FALSE
736	ENSG00000008952	SEC62	3	q26.2	169966635	169998373	2.7571	0.00583166	0.0667201	FALSE	FALSE
737	ENSG00000148606	POLR3A	10	q22.3	77969251	78029545	2.7559	0.00585303	0.0669176	FALSE	FALSE
738	ENSG00000140526	ABHD2	15	q26.1	89087459	89202360	2.75548	0.00586053	0.066928	FALSE	FALSE
739	ENSG00000099942	CRKL	22	q11.21	20917426	20953749	2.75512	0.00586714	0.066928	FALSE	FALSE
740	ENSG00000167306	MYO5B	18	q21.1	49822813	50195093	2.75502	0.00586881	0.066928	FALSE	FALSE
741	ENSG00000115970	THADA	2	p21	43230836	43596046	2.75446	0.00587886	0.066928	FALSE	FALSE
742	ENSG00000266953	AC092073.1	19	q13.11	34396315	34409364	2.7544	0.00587993	0.066928	FALSE	FALSE
743	ENSG00000170027	YWHAG	7	q11.23	76326794	76359031	2.75427	0.00588238	0.066928	FALSE	FALSE
744	ENSG00000187257	RSBN1L	7	q11.23	77696443	77783022	2.75425	0.0058827	0.066928	FALSE	FALSE
745	ENSG00000011007	ELOA	1	p36.11	23743155	23762059	2.75197	0.00592376	0.0672543	FALSE	FALSE
746	ENSG00000116539	ASH1L	1	q22	155335268	155562807	2.75057	0.00594911	0.0673609	FALSE	FALSE
747	ENSG00000105221	AKT2	19	q13.2	40230317	40285536	2.75041	0.00595202	0.0673609	FALSE	FALSE
748	ENSG00000086666	ZFAND6	15	q25.1	80059568	80138393	2.74947	0.00596916	0.0673609	FALSE	FALSE
749	ENSG00000134352	IL6ST	5	q11.2	55935095	55994993	2.74802	0.0059956	0.0675577	FALSE	FALSE
750	ENSG00000142149	HUNK	21	q22.11	31873315	32044633	2.7476	0.00600331	0.0675922	FALSE	FALSE
751	ENSG00000138592	USP8	15	q21.2	50424380	50514419	2.74575	0.00603732	0.0677878	FALSE	FALSE
752	ENSG00000204120	GIGYF2	2	q37.1	232697299	232860575	2.7454	0.00604369	0.0677956	FALSE	FALSE
753	ENSG00000146828	SLC12A9	7	q22.1	100826820	100867009	2.74455	0.00605939	0.067841	FALSE	FALSE
754	ENSG00000127054	INTS11	1	p36.33	1311585	1324691	2.74447	0.00606087	0.067841	FALSE	FALSE
755	ENSG00000162415	ZSWIM5	1	p34.1	45016399	45306209	2.74382	0.00607289	0.067841	FALSE	FALSE
756	ENSG00000066135	KDM4A	1	p34.2	43650158	43705515	2.74279	0.00609193	0.0679792	FALSE	FALSE
757	ENSG00000215421	ZNF407	18	q22.3	74597870	75065671	2.73973	0.00614901	0.0685224	FALSE	FALSE
758	ENSG00000259316	AC087632.1	15	q22.31	64181180	64381440	2.73821	0.00617744	0.0687159	FALSE	FALSE
759	ENSG00000187045	TMPRSS6	22	q12.3	37065436	37109713	2.73574	0.00622405	0.0689377	FALSE	FALSE
760	ENSG00000166225	FRS2	12	q15	69470349	69579789	2.73549	0.00622877	0.0689397	FALSE	FALSE
761	ENSG00000160094	ZNF362	1	p35.1	33256545	33300719	2.73444	0.00624859	0.0691121	FALSE	FALSE
762	ENSG00000142409	ZNF787	19	q13.43	56087366	56121280	2.7335	0.00626643	0.0692154	FALSE	FALSE
763	ENSG00000074276	CDHR2	5	q35.2	176542511	176595974	2.73146	0.00630547	0.0695176	FALSE	FALSE
764	ENSG00000198839	ZNF277	7	q31.1	112206588	112343096	2.73108	0.00631269	0.0695377	FALSE	FALSE
765	ENSG00000113194	FAF2	5	q35.2	176447628	176510074	2.72985	0.00633633	0.0696441	FALSE	FALSE
766	ENSG00000137806	NDUFAF1	15	q15.1	41387349	41402519	2.72978	0.00633769	0.0696441	FALSE	FALSE
767	ENSG00000196782	MAML3	4	q31.1	139716753	140154184	2.72532	0.00642393	0.0703351	FALSE	FALSE
768	ENSG00000171132	PRKCE	2	p21	45651345	46187990	2.7249	0.00643211	0.0703774	FALSE	FALSE
769	ENSG00000198464	ZNF480	19	q13.41	52297177	52325922	2.72246	0.00647986	0.0706626	FALSE	FALSE
770	ENSG00000090020	SLC9A1	1	p36.11	27098815	27166981	2.72066	0.00651521	0.0709057	FALSE	FALSE
771	ENSG00000109654	TRIM2	4	q31.3	153152342	153339320	2.71869	0.00655418	0.0711646	FALSE	FALSE
772	ENSG00000131061	ZNF341	20	q11.22	33731657	33792269	2.71777	0.00657226	0.0712884	FALSE	FALSE
773	ENSG00000166387	PPFIBP2	11	p15.4	7513298	7657127	2.71635	0.00660056	0.0715024	FALSE	FALSE
774	ENSG00000101019	UQCC1	20	q11.22	35302566	35412141	2.71634	0.00660076	0.0715024	FALSE	FALSE
775	ENSG00000120137	PANK3	5	q34	168548495	168579600	2.71489	0.00662976	0.0716735	FALSE	FALSE
776	ENSG00000104142	VPS18	15	q15.1	40894430	40903975	2.71405	0.00664655	0.0717149	FALSE	FALSE
777	ENSG00000011566	MAP4K3	2	p22.1	39249266	39437312	2.71372	0.00665322	0.0717149	FALSE	FALSE
778	ENSG00000204514	ZNF814	19	q13.43	57848731	57889074	2.71341	0.0066594	0.0717149	FALSE	FALSE
779	ENSG00000003402	CFLAR	2	q33.1	201116104	201176687	2.71341	0.00665944	0.0717149	FALSE	FALSE
780	ENSG00000102898	NUTF2	16	q22.1	67846732	67872567	2.71183	0.00669121	0.0719561	FALSE	FALSE
781	ENSG00000053108	FSTL4	5	q31.1	133196455	133612564	2.7114	0.00670006	0.0719561	FALSE	FALSE
782	ENSG00000107036	RIC1	9	p24.1	5629025	5776557	2.71045	0.00671923	0.0719722	FALSE	FALSE
783	ENSG00000141522	ARHGDIA	17	q25.3	81867721	81871406	2.70874	0.006754	0.0721549	FALSE	FALSE
784	ENSG00000122741	DCAF10	9	p13.2	37800502	37867666	2.70826	0.00676368	0.0722109	FALSE	FALSE
785	ENSG00000112787	FBRSL1	12	q24.33	132489551	132585188	2.70661	0.00679737	0.0722864	FALSE	FALSE
786	ENSG00000137942	FNBP1L	1	p22.1	93448131	93554661	2.70595	0.00681097	0.0723035	FALSE	FALSE
787	ENSG00000006453	BAIAP2L1	7	q22.1	98291651	98401068	2.70453	0.00684011	0.0725515	FALSE	FALSE
788	ENSG00000103449	SALL1	16	q12.1	51135975	51151367	2.70294	0.00687289	0.072757	FALSE	FALSE
789	ENSG00000165953	SERPINA12	14	q32.13	94487274	94517844	2.70117	0.00690965	0.0729566	FALSE	FALSE
790	ENSG00000183354	KIAA2026	9	p24.1	5881596	6007901	2.70046	0.00692429	0.0729956	FALSE	FALSE
791	ENSG00000108946	PRKAR1A	17	q24.2	68511780	68551319	2.70011	0.0069317	0.0729956	FALSE	FALSE
792	ENSG00000179943	FIZ1	19	q13.42	55591371	55601970	2.6997	0.00694023	0.0729956	FALSE	FALSE
793	ENSG00000269547	AC011455.2	19	q13.2	38915404	38949855	2.69926	0.00694948	0.0730136	FALSE	FALSE
794	ENSG00000161202	DVL3	3	q27.1	184155311	184173614	2.69835	0.00696832	0.0731414	FALSE	FALSE
795	ENSG00000151962	RBM46	4	q32.1	154781213	154828813	2.69604	0.00701689	0.0733756	FALSE	FALSE
796	ENSG00000176532	PRR15	7	p14.3	29563811	29567295	2.69523	0.00703398	0.0735012	FALSE	FALSE
797	ENSG00000113719	ERGIC1	5	q35.1	172834275	172952685	2.69458	0.00704776	0.0735567	FALSE	FALSE
798	ENSG00000036549	AC118549.1	1	p31.1	77562416	77683419	2.69377	0.0070649	0.0736016	FALSE	FALSE
799	ENSG00000134030	CTIF	18	q21.1	48539046	48863217	2.69331	0.00707464	0.0736016	FALSE	FALSE
800	ENSG00000164053	ATRIP	3	p21.31	48446710	48467645	2.69278	0.0070858	0.0736706	FALSE	FALSE
801	ENSG00000169641	LUZP1	1	p36.12	23084023	23177808	2.69241	0.00709383	0.0737071	FALSE	FALSE
802	ENSG00000104371	DKK4	8	p11.21	42374068	42377232	2.69207	0.00710105	0.0737351	FALSE	FALSE
803	ENSG00000165185	KIAA1958	9	q32	112486847	112669397	2.69112	0.00712129	0.0738261	FALSE	FALSE
804	ENSG00000116096	SPR	2	p13.2	72887360	72892158	2.6905	0.00713453	0.0738286	FALSE	FALSE
805	ENSG00000167194	C16orf92	16	p11.2	30023334	30027736	2.6899	0.00714727	0.0738853	FALSE	FALSE
806	ENSG00000003393	ALS2	2	q33.1	201700554	201781189	2.68927	0.00716082	0.0739785	FALSE	FALSE
807	ENSG00000115290	GRB14	2	q24.3	164492812	164621848	2.68707	0.00720808	0.0743764	FALSE	FALSE
808	ENSG00000241484	ARHGAP8	22	q13.31	44752558	44862788	2.68582	0.00723529	0.0745587	FALSE	FALSE
809	ENSG00000125970	RALY	20	q11.22	33993646	34108308	2.68399	0.00727494	0.0749199	FALSE	FALSE
810	ENSG00000167363	FN3K	17	q25.3	82735575	82751197	2.68292	0.00729814	0.0750299	FALSE	FALSE
811	ENSG00000168259	DNAJC7	17	q21.2	41976433	42021376	2.68287	0.00729943	0.0750299	FALSE	FALSE
812	ENSG00000101126	ADNP	20	q13.13	50888916	50931421	2.68183	0.00732199	0.0752143	FALSE	FALSE
813	ENSG00000132361	CLUH	17	p13.3	2689386	2712663	2.68155	0.00732827	0.0752313	FALSE	FALSE
814	ENSG00000005075	POLR2J	7	q22.1	102473118	102478907	2.68063	0.00734841	0.0753432	FALSE	FALSE
815	ENSG00000168785	TSPAN5	4	q23	98470367	98658629	2.67916	0.00738067	0.0756208	FALSE	FALSE
816	ENSG00000182158	CREB3L2	7	q33	137874979	138002067	2.67879	0.00738882	0.0756208	FALSE	FALSE
817	ENSG00000084733	RAB10	2	p23.3	26034107	26137454	2.6775	0.00741732	0.0757826	FALSE	FALSE
818	ENSG00000132128	LRRC41	1	p33	46261196	46303608	2.67742	0.00741916	0.0757826	FALSE	FALSE
819	ENSG00000120215	MLANA	9	p24.1	5890802	5910606	2.67684	0.00743192	0.0757826	FALSE	FALSE
820	ENSG00000160049	DFFA	1	p36.22	10456522	10472526	2.67679	0.00743304	0.0757826	FALSE	FALSE
821	ENSG00000149654	CDH22	20	q13.12	46173733	46308498	2.6761	0.00744844	0.0758912	FALSE	FALSE
822	ENSG00000170236	USP50	15	q21.2	50500562	50546708	2.67553	0.00746123	0.0759739	FALSE	FALSE
823	ENSG00000074603	DPP8	15	q22.31	65442463	65517704	2.67488	0.00747552	0.0760536	FALSE	FALSE
824	ENSG00000023330	ALAS1	3	p21.2	52198086	52214327	2.67476	0.00747838	0.0760536	FALSE	FALSE
825	ENSG00000100239	PPP6R2	22	q13.33	50343304	50445090	2.67362	0.00750371	0.0762011	FALSE	FALSE
826	ENSG00000004766	VPS50	7	q21.2	93232340	93361121	2.67328	0.00751132	0.0762011	FALSE	FALSE
827	ENSG00000138600	SPPL2A	15	q21.2	50702266	50765808	2.67315	0.00751431	0.0762011	FALSE	FALSE
828	ENSG00000155744	FAM126B	2	q33.1	200973718	201071671	2.67287	0.00752062	0.0762011	FALSE	FALSE
829	ENSG00000213398	LCAT	16	q22.1	67939750	67944131	2.67276	0.00752304	0.0762011	FALSE	FALSE
830	ENSG00000176783	RUFY1	5	q35.3	179550558	179610026	2.67264	0.00752563	0.0762011	FALSE	FALSE
831	ENSG00000171634	BPTF	17	q24.2	67825524	67984378	2.6712	0.00755811	0.076435	FALSE	FALSE
832	ENSG00000115568	ZNF142	2	q35	218637916	218659655	2.6694	0.00759868	0.0766492	FALSE	FALSE
833	ENSG00000086696	HSD17B2	16	q23.3	82035004	82098534	2.66922	0.00760282	0.0766492	FALSE	FALSE
834	ENSG00000129151	BBOX1	11	p14.2	27040725	27127809	2.66835	0.0076225	0.0767746	FALSE	FALSE
835	ENSG00000119718	EIF2B2	14	q24.3	75002911	75012366	2.66825	0.00762468	0.0767746	FALSE	FALSE
836	ENSG00000116661	FBXO2	1	p36.22	11637018	11655785	2.66792	0.00763234	0.0768042	FALSE	FALSE
837	ENSG00000155463	OXA1L	14	q11.2	22766522	22773041	2.66634	0.00766824	0.0769629	FALSE	FALSE
838	ENSG00000138621	PPCDC	15	q24.2	75023555	75117462	2.66619	0.00767172	0.0769629	FALSE	FALSE
839	ENSG00000113742	CPEB4	5	q35.2	173888280	173961976	2.66538	0.00769017	0.0770531	FALSE	FALSE
840	ENSG00000141580	WDR45B	17	q25.3	82614562	82648553	2.66437	0.00771315	0.0770651	FALSE	FALSE
841	ENSG00000205531	NAP1L4	11	p15.4	2944431	2992377	2.66434	0.00771399	0.0770651	FALSE	FALSE
842	ENSG00000131504	DIAPH1	5	q31.3	141515016	141619055	2.66134	0.00778298	0.077459	FALSE	FALSE
843	ENSG00000244405	ETV5	3	q27.2	186046308	186110318	2.66007	0.00781233	0.0776199	FALSE	FALSE
844	ENSG00000100888	CHD8	14	q11.2	21385194	21456126	2.66003	0.00781344	0.0776199	FALSE	FALSE
845	ENSG00000155542	SETD9	5	q11.2	56909260	56925532	2.6596	0.00782344	0.0776616	FALSE	FALSE
846	ENSG00000166833	NAV2	11	p15.1	19350724	20121598	2.6593	0.00783022	0.0776616	FALSE	FALSE
847	ENSG00000164077	MON1A	3	p21.31	49907160	49930173	2.65832	0.00785324	0.0777781	FALSE	FALSE
848	ENSG00000160285	LSS	21	q22.3	46188141	46228824	2.65788	0.00786328	0.077783	FALSE	FALSE
849	ENSG00000132604	TERF2	16	q22.1	69355561	69408571	2.65741	0.00787428	0.0778014	FALSE	FALSE
850	ENSG00000099917	MED15	22	q11.21	20495913	20587632	2.65678	0.00788899	0.0778014	FALSE	FALSE
851	ENSG00000088682	COQ9	16	q21	57447425	57461275	2.65678	0.00788902	0.0778014	FALSE	FALSE
852	ENSG00000152147	GEMIN6	2	p22.1	38751534	38785000	2.65468	0.00793843	0.07794	FALSE	FALSE
853	ENSG00000107862	GBF1	10	q24.32	102245532	102382899	2.65436	0.00794599	0.07794	FALSE	FALSE
854	ENSG00000197859	ADAMTSL2	9	q34.2	133532164	133575519	2.65406	0.00795304	0.0779501	FALSE	FALSE
855	ENSG00000113068	PFDN1	5	q31.3	140245039	140303121	2.65288	0.00798084	0.0779914	FALSE	FALSE
856	ENSG00000185129	PURA	5	q31.3	140107777	140125619	2.65266	0.00798605	0.0779914	FALSE	FALSE
857	ENSG00000131069	ACSS2	20	q11.22	34872146	34927962	2.65197	0.00800233	0.0779914	FALSE	FALSE
858	ENSG00000146376	ARHGAP18	6	q22.33	129576132	129710225	2.6515	0.00801348	0.0779914	FALSE	FALSE
859	ENSG00000117266	CDK18	1	q32.1	205504595	205532793	2.6513	0.00801837	0.0779914	FALSE	FALSE
860	ENSG00000153015	CWC27	5	q12.3	64768930	65018763	2.65081	0.00802994	0.0780106	FALSE	FALSE
861	ENSG00000100068	LRP5L	22	q11.23	25351418	25405377	2.64842	0.00808697	0.0783391	FALSE	FALSE
862	ENSG00000138434	ITPRID2	2	q31.3	181891833	181930738	2.64685	0.00812463	0.0785159	FALSE	FALSE
863	ENSG00000168488	ATXN2L	16	p11.2	28823035	28837237	2.64289	0.00822017	0.0791039	FALSE	FALSE
864	ENSG00000128191	DGCR8	22	q11.21	20080232	20111877	2.64149	0.0082543	0.0792452	FALSE	FALSE
865	ENSG00000121774	KHDRBS1	1	p35.2	32013829	32060850	2.64028	0.00828378	0.0794346	FALSE	FALSE
866	ENSG00000114127	XRN1	3	q23	142306607	142448062	2.6399	0.00829313	0.0794775	FALSE	FALSE
867	ENSG00000148985	PGAP2	11	p15.4	3797724	3826371	2.63943	0.00830467	0.0795371	FALSE	FALSE
868	ENSG00000092439	TRPM7	15	q21.2	50552473	50686815	2.63812	0.0083366	0.0797533	FALSE	FALSE
869	ENSG00000115904	SOS1	2	p22.1	38981396	39124345	2.63757	0.00835028	0.0797582	FALSE	FALSE
870	ENSG00000011009	LYPLA2	1	p36.11	23790970	23795539	2.6375	0.00835202	0.0797582	FALSE	FALSE
871	ENSG00000112699	GMDS	6	p25.3	1623806	2245692	2.63716	0.00836025	0.0797582	FALSE	FALSE
872	ENSG00000167258	CDK12	17	q12	39461511	39564907	2.63711	0.00836159	0.0797582	FALSE	FALSE
873	ENSG00000153044	CENPH	5	q13.2	69189548	69210357	2.63543	0.00840309	0.079808	FALSE	FALSE
874	ENSG00000138674	SEC31A	4	q21.22	82818661	82901166	2.63448	0.00842669	0.079808	FALSE	FALSE
875	ENSG00000135917	SLC19A3	2	q36.3	227683763	227718031	2.63446	0.00842715	0.079808	FALSE	FALSE
876	ENSG00000132677	RHBG	1	q22	156369212	156385219	2.63438	0.00842911	0.079808	FALSE	FALSE
877	ENSG00000178919	FOXE1	9	q22.33	97853254	97856715	2.63436	0.00842964	0.079808	FALSE	FALSE
878	ENSG00000140832	MARVELD3	16	q22.2	71626161	71642114	2.63423	0.00843296	0.079808	FALSE	FALSE
879	ENSG00000108557	RAI1	17	p11.2	17681473	17811453	2.63419	0.00843384	0.079808	FALSE	FALSE
880	ENSG00000215695	RSC1A1	1	p36.21	15659869	15661722	2.63411	0.00843583	0.079808	FALSE	FALSE
881	ENSG00000110046	ATG2A	11	q13.1	64894546	64917248	2.6336	0.00844854	0.079808	FALSE	FALSE
882	ENSG00000148943	LIN7C	11	p14.1	27494576	27506773	2.63354	0.00845009	0.079808	FALSE	FALSE
883	ENSG00000150893	FREM2	13	q13.3	38687129	38887131	2.6332	0.0084584	0.0798403	FALSE	FALSE
884	ENSG00000267303	AC011511.4	19	p13.2	10315471	10320678	2.63229	0.00848127	0.0799854	FALSE	FALSE
885	ENSG00000152942	RAD17	5	q13.2	69369293	69414801	2.63198	0.00848886	0.0799854	FALSE	FALSE
886	ENSG00000177951	BET1L	11	p15.5	167784	207428	2.63113	0.00851006	0.0800155	FALSE	FALSE
887	ENSG00000204219	TCEA3	1	p36.12	23381061	23424740	2.63073	0.00852011	0.0800155	FALSE	FALSE
888	ENSG00000164270	HTR4	5	q32	148451032	148677235	2.63051	0.0085256	0.0800155	FALSE	FALSE
889	ENSG00000101040	ZMYND8	20	q13.12	47209214	47356889	2.62767	0.00859728	0.0803544	FALSE	FALSE
890	ENSG00000077549	CAPZB	1	p36.13	19338776	19485539	2.62726	0.00860766	0.0803544	FALSE	FALSE
891	ENSG00000178537	SLC25A20	3	p21.31	48856931	48898993	2.62722	0.00860869	0.0803544	FALSE	FALSE
892	ENSG00000088766	CRLS1	20	p12.3	6006090	6040053	2.6271	0.00861161	0.0803544	FALSE	FALSE
893	ENSG00000035664	DAPK2	15	q22.31	63907036	64072033	2.62692	0.00861617	0.0803544	FALSE	FALSE
894	ENSG00000073350	LLGL2	17	q25.1	75525080	75575208	2.62623	0.00863357	0.0803544	FALSE	FALSE
895	ENSG00000166435	XRRA1	11	q13.4	74807739	74949200	2.62595	0.00864066	0.0803544	FALSE	FALSE
896	ENSG00000072062	PRKACA	19	p13.12	14091688	14118084	2.62566	0.00864823	0.0803544	FALSE	FALSE
897	ENSG00000109079	TNFAIP1	17	q11.2	28335602	28347009	2.6254	0.00865475	0.0803544	FALSE	FALSE
898	ENSG00000161011	SQSTM1	5	q35.3	179806398	179838078	2.62535	0.0086559	0.0803544	FALSE	FALSE
899	ENSG00000097007	ABL1	9	q34.12	130713946	130887675	2.62505	0.00866358	0.0803798	FALSE	FALSE
900	ENSG00000114054	PCCB	3	q22.3	136250306	136337896	2.62448	0.00867813	0.0804691	FALSE	FALSE
901	ENSG00000171105	INSR	19	p13.2	7112255	7294034	2.62328	0.00870872	0.0806117	FALSE	FALSE
902	ENSG00000214413	BBIP1	10	q25.2	110898730	110919274	2.62316	0.00871191	0.0806117	FALSE	FALSE
903	ENSG00000001631	KRIT1	7	q21.2	92198969	92246166	2.6231	0.00871331	0.0806117	FALSE	FALSE
904	ENSG00000078269	SYNJ2	6	q25.3	157981887	158099176	2.62133	0.0087587	0.0808939	FALSE	FALSE
905	ENSG00000167711	SERPINF2	17	p13.3	1742836	1755268	2.62109	0.00876486	0.0809049	FALSE	FALSE
906	ENSG00000105819	PMPCB	7	q22.1	103297422	103329511	2.62025	0.00878664	0.0810142	FALSE	FALSE
907	ENSG00000120549	KIAA1217	10	p12.2	23694746	24547848	2.61832	0.00883641	0.081427	FALSE	FALSE
908	ENSG00000198589	LRBA	4	q31.3	150264531	151015727	2.61539	0.00891254	0.0819893	FALSE	FALSE
909	ENSG00000004142	POLDIP2	17	q11.2	28347177	28357522	2.61481	0.0089278	0.0820506	FALSE	FALSE
910	ENSG00000167548	KMT2D	12	q13.12	49018975	49059774	2.61404	0.00894773	0.0821738	FALSE	FALSE
911	ENSG00000137674	MMP20	11	q22.2	102576835	102625332	2.61361	0.0089592	0.0822329	FALSE	FALSE
912	ENSG00000087191	PSMC5	17	q23.3	63827152	63832026	2.61259	0.00898594	0.0823441	FALSE	FALSE
913	ENSG00000011347	SYT7	11	q12.2	61515313	61581148	2.6124	0.00899085	0.0823441	FALSE	FALSE
914	ENSG00000138814	PPP3CA	4	q24	101023409	101348278	2.61238	0.00899154	0.0823441	FALSE	FALSE
915	ENSG00000152705	CATSPER3	5	q31.1	134967906	135011707	2.61115	0.00902378	0.0823908	FALSE	FALSE
916	ENSG00000197299	BLM	15	q26.1	90717327	90816165	2.61115	0.00902387	0.0823908	FALSE	FALSE
917	ENSG00000115977	AAK1	2	p13.3	69457997	69674349	2.61106	0.00902625	0.0823908	FALSE	FALSE
918	ENSG00000228716	DHFR	5	q14.1	80626228	80654983	2.60995	0.00905565	0.08256	FALSE	FALSE
919	ENSG00000186919	ZACN	17	q25.1	76071961	76083666	2.60933	0.00907199	0.0825705	FALSE	FALSE
920	ENSG00000141380	SS18	18	q11.2	26016253	26091217	2.60923	0.00907451	0.0825705	FALSE	FALSE
921	ENSG00000103091	WDR59	16	q23.1	74871367	75000173	2.60816	0.00910308	0.0826422	FALSE	FALSE
922	ENSG00000100209	HSCB	22	q12.1	28742031	28757515	2.60771	0.00911499	0.0826845	FALSE	FALSE
923	ENSG00000110693	SOX6	11	p15.2	15966449	16739591	2.60667	0.00914264	0.0827699	FALSE	FALSE
924	ENSG00000146066	HIGD2A	5	q35.2	176388747	176389771	2.60566	0.00916971	0.08295	FALSE	FALSE
925	ENSG00000198231	DDX42	17	q23.3	63773603	63819317	2.6043	0.00920626	0.083096	FALSE	FALSE
926	ENSG00000178927	CYBC1	17	q25.3	82442589	82450829	2.60409	0.00921189	0.0831008	FALSE	FALSE
927	ENSG00000141084	RANBP10	16	q22.1	67723066	67806652	2.60326	0.00923432	0.0831444	FALSE	FALSE
928	ENSG00000115307	AUP1	2	p13.1	74526645	74529939	2.60217	0.00926356	0.0833362	FALSE	FALSE
929	ENSG00000127831	VIL1	2	q35	218419092	218453295	2.60175	0.00927492	0.0833464	FALSE	FALSE
930	ENSG00000105993	DNAJB6	7	q36.3	157335381	157417439	2.60142	0.00928388	0.0833809	FALSE	FALSE
931	ENSG00000125818	PSMF1	20	p13	1113263	1189415	2.59903	0.00934881	0.0836439	FALSE	FALSE
932	ENSG00000131669	NINJ1	9	q22.31	93121489	93134288	2.59845	0.00936455	0.0836655	FALSE	FALSE
933	ENSG00000050555	LAMC3	9	q34.12	131009082	131094473	2.59836	0.00936692	0.0836655	FALSE	FALSE
934	ENSG00000172113	NME6	3	p21.31	48290722	48301685	2.59784	0.00938125	0.0837017	FALSE	FALSE
935	ENSG00000123636	BAZ2B	2	q24.2	159318979	159616692	2.59726	0.00939706	0.0837765	FALSE	FALSE
936	ENSG00000107902	LHPP	10	q26.13	124461834	124617888	2.59669	0.00941281	0.0838455	FALSE	FALSE
937	ENSG00000109065	NAT9	17	q25.1	74770547	74776367	2.59576	0.00943816	0.0839795	FALSE	FALSE
938	ENSG00000140350	ANP32A	15	q23	68778535	68820897	2.5939	0.00948952	0.08438	FALSE	FALSE
939	ENSG00000101181	MTG2	20	q13.33	62183029	62203568	2.59375	0.00949353	0.08438	FALSE	FALSE
940	ENSG00000138604	GLCE	15	q23	69160584	69272217	2.59283	0.00951906	0.084503	FALSE	FALSE
941	ENSG00000111737	RAB35	12	q24.23	120095095	120117502	2.5923	0.0095337	0.084503	FALSE	FALSE
942	ENSG00000119777	TMEM214	2	p23.3	27032910	27041695	2.59224	0.00953544	0.084503	FALSE	FALSE
943	ENSG00000123219	CENPK	5	q12.3	65517766	65563171	2.59104	0.00956854	0.0847027	FALSE	FALSE
944	ENSG00000122966	CIT	12	q24.23	119685790	119877291	2.59094	0.00957143	0.0847027	FALSE	FALSE
945	ENSG00000115252	PDE1A	2	q32.1	182140036	182523192	2.59066	0.00957911	0.0847222	FALSE	FALSE
946	ENSG00000127527	EPS15L1	19	p13.11	16355239	16472085	2.59	0.00959756	0.0847958	FALSE	FALSE
947	ENSG00000245848	CEBPA	19	q13.11	33299934	33302564	2.58904	0.00962449	0.0849876	FALSE	FALSE
948	ENSG00000140323	DISP2	15	q15.1	40358235	40378639	2.5882	0.00964778	0.0851011	FALSE	FALSE
949	ENSG00000232070	TMEM253	14	q11.2	21098937	21103724	2.58792	0.00965578	0.0851255	FALSE	FALSE
950	ENSG00000134873	CLDN10	13	q32.1	95433604	95579759	2.58504	0.00973686	0.0854995	FALSE	FALSE
951	ENSG00000122008	POLK	5	q13.3	75511756	75601144	2.58492	0.00974018	0.0854995	FALSE	FALSE
952	ENSG00000167535	CACNB3	12	q13.12	48813794	48828941	2.58412	0.00976291	0.0856528	FALSE	FALSE
953	ENSG00000063660	GPC1	2	q37.3	240435671	240468078	2.58329	0.00978643	0.0857207	FALSE	FALSE
954	ENSG00000272333	KMT2B	19	q13.12	35718019	35738878	2.58271	0.00980264	0.0858165	FALSE	FALSE
955	ENSG00000130939	UBE4B	1	p36.22	10032832	10181239	2.58243	0.00981063	0.0858215	FALSE	FALSE
956	ENSG00000143379	SETDB1	1	q21.3	150926263	150964744	2.58232	0.00981374	0.0858215	FALSE	FALSE
957	ENSG00000180089	TMEM86B	19	q13.42	55226639	55229264	2.58131	0.00984275	0.0859829	FALSE	FALSE
958	ENSG00000008869	HEATR5B	2	p22.2	36968383	37084342	2.58093	0.0098535	0.0859938	FALSE	FALSE
959	ENSG00000143409	MINDY1	1	q21.3	150996086	151008375	2.58086	0.00985546	0.0859938	FALSE	FALSE
960	ENSG00000176720	BOK	2	q37.3	241551424	241574138	2.58071	0.00985983	0.0859938	FALSE	FALSE
961	ENSG00000063169	BICRA	19	q13.33	47608196	47703277	2.57914	0.0099047	0.0861758	FALSE	FALSE
962	ENSG00000244607	CCDC13	3	p22.1	42708269	42773253	2.57726	0.00995869	0.0864653	FALSE	FALSE
963	ENSG00000075856	SART3	12	q23.3	108522580	108561400	2.57559	0.0100069	0.086627	FALSE	FALSE
964	ENSG00000130147	SH3BP4	2	q37.2	234951973	235055714	2.57482	0.0100293	0.086739	FALSE	FALSE
965	ENSG00000148737	TCF7L2	10	q25.2	112950250	113167678	2.57475	0.0100312	0.086739	FALSE	FALSE
966	ENSG00000103066	PLA2G15	16	q22.1	68245304	68261062	2.57407	0.0100509	0.0867776	FALSE	FALSE
967	ENSG00000198026	ZNF335	20	q13.12	45948653	45972172	2.57389	0.0100562	0.0867776	FALSE	FALSE
968	ENSG00000137496	IL18BP	11	q13.4	71998541	72005715	2.57291	0.0100847	0.0869315	FALSE	FALSE
969	ENSG00000168234	TTC39C	18	q11.2	23992773	24135610	2.57256	0.0100949	0.0869455	FALSE	FALSE
970	ENSG00000066044	ELAVL1	19	p13.2	7958579	8005659	2.57179	0.0101175	0.0870297	FALSE	FALSE
971	ENSG00000163714	U2SURP	3	q23	142964497	143060546	2.57079	0.0101468	0.087076	FALSE	FALSE
972	ENSG00000143420	ENSA	1	q21.3	150600851	150629612	2.57032	0.0101605	0.087076	FALSE	FALSE
973	ENSG00000003249	DBNDD1	16	q24.3	90004865	90020128	2.57012	0.0101663	0.087076	FALSE	FALSE
974	ENSG00000108813	DLX4	17	q21.33	49968970	49974959	2.56965	0.0101801	0.087076	FALSE	FALSE
975	ENSG00000139613	SMARCC2	12	q13.2	56162983	56189567	2.56959	0.0101819	0.087076	FALSE	FALSE
976	ENSG00000163110	PDLIM5	4	q22.3	94451857	94668227	2.5687	0.0102081	0.0871638	FALSE	FALSE
977	ENSG00000214530	STARD10	11	q13.4	72754729	72793681	2.56852	0.0102133	0.0871638	FALSE	FALSE
978	ENSG00000169410	PTPN9	15	q24.2	75463251	75579289	2.56537	0.0103066	0.087698	FALSE	FALSE
979	ENSG00000156574	NODAL	10	q22.1	70432315	70447951	2.56509	0.0103148	0.087698	FALSE	FALSE
980	ENSG00000117450	PRDX1	1	p34.1	45511036	45523047	2.56494	0.0103194	0.087698	FALSE	FALSE
981	ENSG00000121152	NCAPH	2	q11.2	96335787	96373845	2.56481	0.0103233	0.087698	FALSE	FALSE
982	ENSG00000100314	CABP7	22	q12.2	29720084	29731839	2.56477	0.0103244	0.087698	FALSE	FALSE
983	ENSG00000157933	SKI	1	p36.33	2228695	2310119	2.56127	0.0104289	0.0883019	FALSE	FALSE
984	ENSG00000072803	FBXW11	5	q35.1	171861549	172006873	2.56102	0.0104366	0.0883019	FALSE	FALSE
985	ENSG00000112144	ICK	6	p12.1	53001279	53061802	2.56058	0.0104497	0.0883019	FALSE	FALSE
986	ENSG00000138308	PLA2G12B	10	q22.1	72935170	72954778	2.55957	0.0104801	0.0883993	FALSE	FALSE
987	ENSG00000172530	BANP	16	q24.2	87949244	88077318	2.55937	0.0104861	0.0883993	FALSE	FALSE
988	ENSG00000100418	DESI1	22	q13.2	41598028	41621096	2.55903	0.0104966	0.088423	FALSE	FALSE
989	ENSG00000103264	FBXO31	16	q24.2	87326987	87392142	2.55831	0.0105181	0.0885161	FALSE	FALSE
990	ENSG00000131620	ANO1	11	q13.3	70078302	70189528	2.55757	0.0105406	0.088656	FALSE	FALSE
991	ENSG00000125534	PPDPF	20	q13.33	63520724	63522206	2.55728	0.0105495	0.0886597	FALSE	FALSE
992	ENSG00000106991	ENG	9	q34.11	127815012	127854756	2.55719	0.0105522	0.0886597	FALSE	FALSE
993	ENSG00000221866	PLXNA4	7	q32.3	132123332	132648688	2.55616	0.0105835	0.0887884	FALSE	FALSE
994	ENSG00000140564	FURIN	15	q26.1	90868592	90883458	2.55552	0.010603	0.0888943	FALSE	FALSE
995	ENSG00000102858	MGRN1	16	p13.3	4616493	4690974	2.55404	0.0106482	0.0891082	FALSE	FALSE
996	ENSG00000185269	NOTUM	17	q25.3	81952507	81961840	2.55401	0.010649	0.0891082	FALSE	FALSE
997	ENSG00000135930	EIF4E2	2	q37.1	232550052	232583644	2.55225	0.0107031	0.0894231	FALSE	FALSE
998	ENSG00000115170	ACVR1	2	q24.1	157736444	157875862	2.55088	0.010745	0.089635	FALSE	FALSE
999	ENSG00000134058	CDK7	5	q13.2	69234795	69277430	2.54912	0.0107994	0.0897958	FALSE	FALSE
1000	ENSG00000175894	TSPEAR	21	q22.3	44497892	44711580	2.549	0.0108031	0.0897958	FALSE	FALSE
1001	ENSG00000081014	AP4E1	15	q21.2	50908672	51005900	2.54883	0.0108083	0.0897958	FALSE	FALSE
1002	ENSG00000064300	NGFR	17	q21.33	49495293	49515017	2.54635	0.0108855	0.0901283	FALSE	FALSE
1003	ENSG00000168591	TMUB2	17	q21.31	44186970	44191731	2.54548	0.0109126	0.0902021	FALSE	FALSE
1004	ENSG00000186652	PRG2	11	q12.1	57386794	57390657	2.54518	0.0109223	0.0902326	FALSE	FALSE
1005	ENSG00000267697	LUZP6	7	q33	135927274	135927450	2.54427	0.0109507	0.0903792	FALSE	FALSE
1006	ENSG00000067221	STOML1	15	q24.1	73978923	73994622	2.54136	0.0110423	0.0909378	FALSE	FALSE
1007	ENSG00000188157	AGRN	1	p36.33	1020123	1056118	2.54095	0.011055	0.0909378	FALSE	FALSE
1008	ENSG00000170775	GPR37	7	q31.33	124745997	124765627	2.54093	0.0110558	0.0909378	FALSE	FALSE
1009	ENSG00000127838	PNKD	2	q35	218270392	218346793	2.54088	0.0110574	0.0909378	FALSE	FALSE
1010	ENSG00000104979	C19orf53	19	p13.13	13774168	13778462	2.53937	0.0111052	0.0911003	FALSE	FALSE
1011	ENSG00000104960	PTOV1	19	q13.33	49850735	49860744	2.53897	0.0111178	0.0911582	FALSE	FALSE
1012	ENSG00000178741	COX5A	15	q24.2	74919791	74938168	2.53746	0.0111662	0.0913837	FALSE	FALSE
1013	ENSG00000105568	PPP2R1A	19	q13.41	52190039	52229533	2.53575	0.0112206	0.0915508	FALSE	FALSE
1014	ENSG00000114416	FXR1	3	q26.33	180868141	180982753	2.53484	0.0112499	0.091636	FALSE	FALSE
1015	ENSG00000161048	NAPEPLD	7	q22.1	103099776	103149560	2.53463	0.0112567	0.091636	FALSE	FALSE
1016	ENSG00000166188	ZNF319	16	q21	57994668	58000453	2.53358	0.0112903	0.0917909	FALSE	FALSE
1017	ENSG00000127603	MACF1	1	p34.3	39081316	39487177	2.53311	0.0113057	0.0918208	FALSE	FALSE
1018	ENSG00000160799	CCDC12	3	p21.31	46921726	46982010	2.53253	0.0113241	0.0918956	FALSE	FALSE
1019	ENSG00000162512	SDC3	1	p35.2	30869467	30908761	2.53247	0.0113262	0.0918956	FALSE	FALSE
1020	ENSG00000136504	KAT7	17	q21.33	49788555	49835030	2.53106	0.0113719	0.0921395	FALSE	FALSE
1021	ENSG00000053372	MRTO4	1	p36.13	19251539	19260128	2.53028	0.0113973	0.0921971	FALSE	FALSE
1022	ENSG00000143499	SMYD2	1	q32.3	214281102	214337131	2.52879	0.0114458	0.0924515	FALSE	FALSE
1023	ENSG00000154710	RABGEF1	7	q11.21	66682164	66811464	2.52821	0.0114644	0.0924975	FALSE	FALSE
1024	ENSG00000174744	BRMS1	11	q13.2	66337333	66345125	2.52671	0.0115136	0.0927692	FALSE	FALSE
1025	ENSG00000160007	ARHGAP35	19	q13.32	46918676	47005077	2.5245	0.0115863	0.0932626	FALSE	FALSE
1026	ENSG00000165055	METTL2B	7	q32.1	128476729	128506602	2.52404	0.0116015	0.0932974	FALSE	FALSE
1027	ENSG00000159352	PSMD4	1	q21.3	151254703	151267479	2.52364	0.0116145	0.0933305	FALSE	FALSE
1028	ENSG00000110628	SLC22A18	11	p15.4	2899721	2925246	2.5235	0.0116193	0.0933305	FALSE	FALSE
1029	ENSG00000183060	LYSMD4	15	q26.3	99715697	99733561	2.52237	0.0116567	0.093552	FALSE	FALSE
1030	ENSG00000179023	KLHDC7A	1	p36.13	18480982	18486126	2.52192	0.0116715	0.0935788	FALSE	FALSE
1031	ENSG00000182054	IDH2	15	q26.1	90083045	90102504	2.52157	0.0116834	0.0936279	FALSE	FALSE
1032	ENSG00000158545	ZC3H18	16	q24.2	88570381	88631966	2.52137	0.0116898	0.0936331	FALSE	FALSE
1033	ENSG00000142002	DPP9	19	p13.3	4675224	4724673	2.52033	0.0117246	0.0938196	FALSE	FALSE
1034	ENSG00000164287	CDC20B	5	q11.2	55112995	55173175	2.51847	0.0117866	0.0941312	FALSE	FALSE
1035	ENSG00000137497	NUMA1	11	q13.4	72002864	72080693	2.51823	0.0117947	0.0941495	FALSE	FALSE
1036	ENSG00000036257	CUL3	2	q36.2	224470150	224585397	2.51783	0.0118079	0.0942089	FALSE	FALSE
1037	ENSG00000141456	PELP1	17	p13.2	4669774	4704337	2.51762	0.011815	0.094219	FALSE	FALSE
1038	ENSG00000100413	POLR3H	22	q13.2	41525804	41544606	2.51652	0.011852	0.0943757	FALSE	FALSE
1039	ENSG00000143569	UBAP2L	1	q21.3	154220179	154271510	2.51527	0.0118941	0.094598	FALSE	FALSE
1040	ENSG00000157741	UBN2	7	q34	139230356	139308236	2.51519	0.0118968	0.094598	FALSE	FALSE
1041	ENSG00000173744	AGFG1	2	q36.3	227472152	227561214	2.51518	0.0118973	0.094598	FALSE	FALSE
1042	ENSG00000138018	SELENOI	2	p23.3	26308547	26395891	2.51039	0.0120598	0.0952326	FALSE	FALSE
1043	ENSG00000243725	TTC4	1	p32.3	54715822	54742657	2.50964	0.0120855	0.0953037	FALSE	FALSE
1044	ENSG00000270149	AL591806.3	1	q23.3	160997957	161038962	2.5077	0.0121519	0.0955961	FALSE	FALSE
1045	ENSG00000133665	DYDC2	10	q23.1	80344745	80368073	2.50695	0.0121778	0.0957175	FALSE	FALSE
1046	ENSG00000137101	CD72	9	p13.3	35609533	35646810	2.50639	0.012197	0.0957696	FALSE	FALSE
1047	ENSG00000106244	PDAP1	7	q22.1	99392048	99408829	2.50638	0.0121975	0.0957696	FALSE	FALSE
1048	ENSG00000172432	GTPBP2	6	p21.1	43605316	43629162	2.50554	0.0122263	0.0959494	FALSE	FALSE
1049	ENSG00000138867	GUCD1	22	q11.23	24540423	24555935	2.50514	0.0122403	0.0959907	FALSE	FALSE
1050	ENSG00000138780	GSTCD	4	q24	105708778	105847728	2.50459	0.0122595	0.0960247	FALSE	FALSE
1051	ENSG00000214946	TBC1D26	17	p12	15732247	15749192	2.50409	0.0122768	0.0961139	FALSE	FALSE
1052	ENSG00000172992	DCAKD	17	q21.31	45023340	45061109	2.5034	0.0123008	0.0961174	FALSE	FALSE
1053	ENSG00000273154	AL121845.3	20	q13.33	63708864	63739103	2.5024	0.0123356	0.0962966	FALSE	FALSE
1054	ENSG00000065427	KARS	16	q23.1	75627474	75648643	2.5022	0.0123425	0.0963049	FALSE	FALSE
1055	ENSG00000196116	TDRD7	9	q22.33	97411950	97496125	2.50084	0.0123898	0.0965809	FALSE	FALSE
1056	ENSG00000100439	ABHD4	14	q11.2	22598237	22613215	2.50026	0.0124101	0.0966054	FALSE	FALSE
1057	ENSG00000114867	EIF4G1	3	q27.1	184314495	184335358	2.49861	0.012468	0.0969327	FALSE	FALSE
1058	ENSG00000187147	RNF220	1	p34.1	44405194	44651724	2.49834	0.0124778	0.0969327	FALSE	FALSE
1059	ENSG00000177565	TBL1XR1	3	q26.32	177019340	177228000	2.49664	0.0125375	0.0972516	FALSE	FALSE
1060	ENSG00000171444	MCC	5	q22.2	113022099	113488830	2.49545	0.0125798	0.0974298	FALSE	FALSE
1061	ENSG00000214706	IFRD2	3	p21.31	50287732	50292918	2.49481	0.0126024	0.0975384	FALSE	FALSE
1062	ENSG00000110442	COMMD9	11	p13	36269284	36289449	2.49399	0.0126315	0.0977171	FALSE	FALSE
1063	ENSG00000155749	ALS2CR12	2	q33.1	201288271	201357398	2.49359	0.0126458	0.097781	FALSE	FALSE
1064	ENSG00000115525	ST3GAL5	2	p11.2	85837120	85905199	2.49318	0.0126603	0.0978009	FALSE	FALSE
1065	ENSG00000148187	MRRF	9	q33.2	122264603	122331343	2.49301	0.0126664	0.0978018	FALSE	FALSE
1066	ENSG00000141562	NARF	17	q25.3	82458180	82490537	2.49117	0.0127322	0.0982166	FALSE	FALSE
1067	ENSG00000143554	SLC27A3	1	q21.3	153774354	153780157	2.49082	0.012745	0.0982689	FALSE	FALSE
1068	ENSG00000069431	ABCC9	12	p12.1	21797401	21942529	2.48985	0.0127796	0.0983654	FALSE	FALSE
1069	ENSG00000135144	DTX1	12	q24.13	113056709	113098028	2.48924	0.0128017	0.0984259	FALSE	FALSE
1070	ENSG00000136457	CHAD	17	q21.33	50464496	50468966	2.48732	0.012871	0.0987654	FALSE	FALSE
1071	ENSG00000196235	SUPT5H	19	q13.2	39436156	39476670	2.48666	0.0128948	0.0987952	FALSE	FALSE
1072	ENSG00000005007	UPF1	19	p13.11	18831938	18868236	2.48589	0.0129229	0.0987952	FALSE	FALSE
1073	ENSG00000163719	MTMR14	3	p25.3	9649433	9702393	2.48553	0.0129358	0.0987952	FALSE	FALSE
1074	ENSG00000167131	CCDC103	17	q21.31	44899142	44905390	2.48471	0.0129657	0.0987952	FALSE	FALSE
1075	ENSG00000090863	GLG1	16	q23.1	74447427	74607144	2.48449	0.0129737	0.0987952	FALSE	FALSE
1076	ENSG00000171236	LRG1	19	p13.3	4536409	4540474	2.48439	0.0129775	0.0987952	FALSE	FALSE
1077	ENSG00000164164	OTUD4	4	q31.21	145110838	145180161	2.48388	0.0129961	0.0987952	FALSE	FALSE
1078	ENSG00000125319	C17orf53	17	q21.31	44141906	44162476	2.48334	0.0130156	0.0987952	FALSE	FALSE
1079	ENSG00000143437	ARNT	1	q21.3	150809705	150876768	2.48322	0.01302	0.0987952	FALSE	FALSE
1080	ENSG00000185008	ROBO2	3	p12.3	75906695	77649964	2.48257	0.0130437	0.0987952	FALSE	FALSE
1081	ENSG00000007968	E2F2	1	p36.12	23506430	23531220	2.48198	0.0130655	0.0989138	FALSE	FALSE
1082	ENSG00000185262	UBALD2	17	q25.1	76265202	76271299	2.48087	0.0131061	0.0991318	FALSE	FALSE
1083	ENSG00000189091	SF3B3	16	q22.1	70523788	70577670	2.48025	0.013129	0.0992105	FALSE	FALSE
1084	ENSG00000178149	DALRD3	3	p21.31	49015488	49022293	2.48005	0.0131364	0.0992206	FALSE	FALSE
1085	ENSG00000183530	PRR14L	22	q12.2	31676256	31750140	2.47766	0.0132247	0.0996103	FALSE	FALSE
1086	ENSG00000157837	SPPL3	12	q24.31	120762510	120904371	2.47685	0.0132547	0.099744	FALSE	FALSE
1087	ENSG00000160202	CRYAA	21	q22.3	43169008	43172805	2.47584	0.0132922	0.0998874	FALSE	FALSE
1088	ENSG00000136478	TEX2	17	q23.3	64147227	64263301	2.47507	0.013321	0.0999394	FALSE	FALSE
1089	ENSG00000139083	ETV6	12	p13.2	11649854	11895402	2.47467	0.0133359	0.0999394	FALSE	FALSE
1090	ENSG00000117115	PADI2	1	p36.13	17066761	17119435	2.47249	0.0134174	0.100227	FALSE	FALSE
1091	ENSG00000168924	LETM1	4	p16.3	1811479	1856247	2.47202	0.0134353	0.100315	FALSE	FALSE
1092	ENSG00000124194	GDAP1L1	20	q13.12	44247099	44280917	2.47182	0.0134426	0.100324	FALSE	FALSE
1093	ENSG00000151611	MMAA	4	q31.21	145599042	145660035	2.46969	0.0135231	0.100713	FALSE	FALSE
1094	ENSG00000110906	KCTD10	12	q24.11	109448656	109477544	2.46954	0.0135287	0.100713	FALSE	FALSE
1095	ENSG00000157191	NECAP2	1	p36.13	16440672	16460078	2.46951	0.0135299	0.100713	FALSE	FALSE
1096	ENSG00000169972	PUSL1	1	p36.33	1308567	1311677	2.46946	0.0135318	0.100713	FALSE	FALSE
1097	ENSG00000144736	SHQ1	3	p13	72749277	72861914	2.46858	0.0135651	0.100851	FALSE	FALSE
1098	ENSG00000107719	PALD1	10	q22.1	70478821	70568449	2.4651	0.0136976	0.101544	FALSE	FALSE
1099	ENSG00000081479	LRP2	2	q31.1	169127109	169362685	2.46446	0.013722	0.101619	FALSE	FALSE
1100	ENSG00000100425	BRD1	22	q13.33	49773283	49827512	2.46411	0.0137352	0.101619	FALSE	FALSE
1101	ENSG00000124160	NCOA5	20	q13.12	46060985	46089952	2.46406	0.0137374	0.101619	FALSE	FALSE
1102	ENSG00000049618	ARID1B	6	q25.3	156776020	157210779	2.46393	0.0137422	0.101619	FALSE	FALSE
1103	ENSG00000116977	LGALS8	1	q43	236518000	236552981	2.46387	0.0137446	0.101619	FALSE	FALSE
1104	ENSG00000123453	SARDH	9	q34.2	133663560	133739955	2.46341	0.0137624	0.101619	FALSE	FALSE
1105	ENSG00000105011	ASF1B	19	p13.12	14119509	14136956	2.46339	0.0137631	0.101619	FALSE	FALSE
1106	ENSG00000213672	NCKIPSD	3	p21.31	48673844	48686364	2.4633	0.0137664	0.101619	FALSE	FALSE
1107	ENSG00000198863	RUNDC1	17	q21.31	42980565	42993690	2.46276	0.0137871	0.101683	FALSE	FALSE
1108	ENSG00000163931	TKT	3	p21.1	53224707	53256052	2.4621	0.0138124	0.101778	FALSE	FALSE
1109	ENSG00000119121	TRPM6	9	q21.13	74722495	74888094	2.4611	0.013851	0.102016	FALSE	FALSE
1110	ENSG00000186834	HEXIM1	17	q21.31	45148502	45152101	2.45921	0.0139243	0.102339	FALSE	FALSE
1111	ENSG00000156304	SCAF4	21	q22.11	31671033	31732075	2.45806	0.0139692	0.102347	FALSE	FALSE
1112	ENSG00000149930	TAOK2	16	p11.2	29973641	29992261	2.45802	0.0139706	0.102347	FALSE	FALSE
1113	ENSG00000099282	TSPAN15	10	q22.1	69451473	69507669	2.458	0.0139713	0.102347	FALSE	FALSE
1114	ENSG00000178776	C5orf46	5	q32	147880726	147906538	2.45721	0.014002	0.102414	FALSE	FALSE
1115	ENSG00000214517	PPME1	11	q13.4	74171099	74254703	2.45635	0.0140355	0.102558	FALSE	FALSE
1116	ENSG00000122687	MRM2	7	p22.3	2234231	2242198	2.45629	0.0140379	0.102558	FALSE	FALSE
1117	ENSG00000214655	ZSWIM8	10	q22.2	73785582	73801797	2.45555	0.0140671	0.102723	FALSE	FALSE
1118	ENSG00000197037	ZSCAN25	7	q22.1	99616946	99632407	2.45172	0.0142177	0.103478	FALSE	FALSE
1119	ENSG00000167302	TEPSIN	17	q25.3	81228277	81239091	2.4517	0.0142184	0.103478	FALSE	FALSE
1120	ENSG00000184517	ZFP1	16	q23.1	75148492	75172236	2.45151	0.0142259	0.103478	FALSE	FALSE
1121	ENSG00000160741	CRTC2	1	q21.3	153947669	153958625	2.45142	0.0142295	0.103478	FALSE	FALSE
1122	ENSG00000196220	SRGAP3	3	p25.3	8980591	9363053	2.45082	0.014253	0.103534	FALSE	FALSE
1123	ENSG00000124702	KLHDC3	6	p21.1	43014103	43021298	2.45015	0.0142799	0.103657	FALSE	FALSE
1124	ENSG00000146826	C7orf43	7	q22.1	100154420	100158715	2.45004	0.0142841	0.103657	FALSE	FALSE
1125	ENSG00000177425	PAWR	12	q21.2	79574979	79691097	2.44989	0.0142901	0.103657	FALSE	FALSE
1126	ENSG00000050820	BCAR1	16	q23.1	75228187	75268053	2.44945	0.0143076	0.103694	FALSE	FALSE
1127	ENSG00000169692	AGPAT2	9	q34.3	136673143	136687423	2.44895	0.0143275	0.103758	FALSE	FALSE
1128	ENSG00000172765	TMCC1	3	q22.1	129647792	129893606	2.4486	0.0143411	0.103796	FALSE	FALSE
1129	ENSG00000181220	ZNF746	7	q36.1	149472696	149497817	2.44802	0.0143643	0.10391	FALSE	FALSE
1130	ENSG00000070814	TCOF1	5	q32	150357629	150400308	2.44741	0.0143886	0.103993	FALSE	FALSE
1131	ENSG00000162460	TMEM82	1	p36.21	15742422	15747982	2.44712	0.0144002	0.103993	FALSE	FALSE
1132	ENSG00000116731	PRDM2	1	p36.21	13700198	13825079	2.44695	0.0144069	0.103995	FALSE	FALSE
1133	ENSG00000137819	PAQR5	15	q23	69298947	69407780	2.4457	0.0144572	0.104261	FALSE	FALSE
1134	ENSG00000186160	CYP4Z1	1	p33	47067488	47118319	2.44537	0.0144704	0.104265	FALSE	FALSE
1135	ENSG00000170445	HARS	5	q31.3	140673904	140691862	2.44507	0.0144825	0.104265	FALSE	FALSE
1136	ENSG00000112118	MCM3	6	p12.2	52264009	52284881	2.44506	0.0144827	0.104265	FALSE	FALSE
1137	ENSG00000138081	FBXO11	2	p16.3	47789316	47905793	2.44458	0.0145021	0.104295	FALSE	FALSE
1138	ENSG00000178252	WDR6	3	p21.31	49007062	49015953	2.44443	0.0145081	0.104295	FALSE	FALSE
1139	ENSG00000152359	POC5	5	q13.3	75674124	75717481	2.44442	0.0145084	0.104295	FALSE	FALSE
1140	ENSG00000181649	PHLDA2	11	p15.4	2928273	2929455	2.44432	0.0145124	0.104295	FALSE	FALSE
1141	ENSG00000115129	TP53I3	2	p23.3	24077433	24085861	2.44304	0.0145643	0.104596	FALSE	FALSE
1142	ENSG00000167676	PLIN4	19	p13.3	4502180	4518465	2.44157	0.0146236	0.104675	FALSE	FALSE
1143	ENSG00000152217	SETBP1	18	q12.3	44680173	45068510	2.44147	0.0146275	0.104675	FALSE	FALSE
1144	ENSG00000183134	PTGDR2	11	q12.2	60850940	60855971	2.44047	0.0146684	0.104675	FALSE	FALSE
1145	ENSG00000134802	SLC43A3	11	q12.1	57406954	57427580	2.44031	0.0146745	0.104675	FALSE	FALSE
1146	ENSG00000165923	AGBL2	11	p11.2	47659591	47715389	2.43899	0.0147283	0.104771	FALSE	FALSE
1147	ENSG00000158321	AUTS2	7	q11.22	69598296	70793495	2.43897	0.0147293	0.104771	FALSE	FALSE
1148	ENSG00000105647	PIK3R2	19	p13.11	18153118	18170540	2.43892	0.0147312	0.104771	FALSE	FALSE
1149	ENSG00000149187	CELF1	11	p11.2	47465933	47565569	2.43889	0.0147323	0.104771	FALSE	FALSE
1150	ENSG00000172840	PDP2	16	q22.1	66878589	66895754	2.43852	0.0147475	0.104782	FALSE	FALSE
1151	ENSG00000134365	CFHR4	1	q31.3	196888014	196918713	2.43678	0.0148188	0.105152	FALSE	FALSE
1152	ENSG00000164574	GALNT10	5	q33.2	154190730	154420984	2.43561	0.0148669	0.105409	FALSE	FALSE
1153	ENSG00000164970	FAM219A	9	p13.3	34398184	34458570	2.43411	0.0149283	0.105699	FALSE	FALSE
1154	ENSG00000197879	MYO1C	17	p13.3	1464186	1492812	2.43377	0.0149426	0.105754	FALSE	FALSE
1155	ENSG00000119906	SLF2	10	q24.31	100912569	100965136	2.43296	0.0149758	0.105837	FALSE	FALSE
1156	ENSG00000198925	ATG9A	2	q35	219219380	219229717	2.43236	0.0150007	0.105889	FALSE	FALSE
1157	ENSG00000164172	MOCS2	5	q11.2	53095679	53110063	2.4321	0.0150117	0.10592	FALSE	FALSE
1158	ENSG00000170234	PWWP2A	5	q33.3	160061801	160119423	2.43174	0.0150265	0.105979	FALSE	FALSE
1159	ENSG00000015475	BID	22	q11.21	17734138	17774770	2.43048	0.0150789	0.106303	FALSE	FALSE
1160	ENSG00000166803	PCLAF	15	q22.31	64364311	64387687	2.42998	0.0150998	0.106358	FALSE	FALSE
1161	ENSG00000151655	ITIH2	10	p14	7703269	7749520	2.42976	0.0151088	0.106375	FALSE	FALSE
1162	ENSG00000144410	CPO	2	q33.3	206939554	206969474	2.42941	0.0151232	0.106405	FALSE	FALSE
1163	ENSG00000096696	DSP	6	p24.3	7541575	7586717	2.42935	0.015126	0.106405	FALSE	FALSE
1164	ENSG00000015532	XYLT2	17	q21.33	50346092	50363138	2.42909	0.0151366	0.106433	FALSE	FALSE
1165	ENSG00000132874	SLC14A2	18	q12.3	45212995	45683686	2.42838	0.0151664	0.106597	FALSE	FALSE
1166	ENSG00000125149	C16orf70	16	q22.1	67109958	67148539	2.42804	0.0151806	0.106605	FALSE	FALSE
1167	ENSG00000163545	NUAK2	1	q32.1	205302059	205321791	2.4271	0.01522	0.106743	FALSE	FALSE
1168	ENSG00000186448	ZNF197	3	p21.31	44584888	44648471	2.4265	0.0152454	0.106826	FALSE	FALSE
1169	ENSG00000118482	PHF3	6	q12	63635820	63779336	2.42645	0.0152474	0.106826	FALSE	FALSE
1170	ENSG00000177732	SOX12	20	p13	325595	330224	2.4262	0.015258	0.106826	FALSE	FALSE
1171	ENSG00000163840	DTX3L	3	q21.1	122564238	122575203	2.42569	0.0152792	0.106912	FALSE	FALSE
1172	ENSG00000184599	FAM19A3	1	p13.2	112720419	112727235	2.42376	0.0153609	0.107269	FALSE	FALSE
1173	ENSG00000198746	GPATCH3	1	p36.11	26890488	26900466	2.42335	0.015378	0.107297	FALSE	FALSE
1174	ENSG00000164283	ESM1	5	q11.2	54977864	55022671	2.42278	0.0154021	0.107338	FALSE	FALSE
1175	ENSG00000104853	CLPTM1	19	q13.32	44954585	44993341	2.42197	0.0154368	0.10744	FALSE	FALSE
1176	ENSG00000100297	MCM5	22	q12.3	35400063	35425430	2.42196	0.0154372	0.10744	FALSE	FALSE
1177	ENSG00000169047	IRS1	2	q36.3	226731317	226799759	2.4213	0.015465	0.107581	FALSE	FALSE
1178	ENSG00000141198	TOM1L1	17	q22	54899387	54961956	2.421	0.015478	0.107626	FALSE	FALSE
1179	ENSG00000215277	RNF212B	14	q11.2	23185316	23273477	2.41973	0.0155321	0.107916	FALSE	FALSE
1180	ENSG00000143374	TARS2	1	q21.2	150487364	150507609	2.4187	0.015576	0.108056	FALSE	FALSE
1181	ENSG00000058404	CAMK2B	7	p13	44217150	44334577	2.41862	0.0155797	0.108056	FALSE	FALSE
1182	ENSG00000213585	VDAC1	5	q31.1	133971915	134005133	2.41818	0.0155984	0.10814	FALSE	FALSE
1183	ENSG00000048162	NOP16	5	q35.2	176383938	176388975	2.41699	0.0156495	0.108402	FALSE	FALSE
1184	ENSG00000168612	ZSWIM1	20	q13.12	45881227	45885266	2.41614	0.0156861	0.108563	FALSE	FALSE
1185	ENSG00000107249	GLIS3	9	p24.2	3824127	4348392	2.41499	0.0157358	0.108769	FALSE	FALSE
1186	ENSG00000196411	EPHB4	7	q22.1	100802565	100827521	2.41436	0.0157628	0.108863	FALSE	FALSE
1187	ENSG00000108828	VAT1	17	q21.31	43014605	43025123	2.41401	0.015778	0.108879	FALSE	FALSE
1188	ENSG00000170852	KBTBD2	7	p14.3	32868172	32894131	2.41156	0.0158845	0.109379	FALSE	FALSE
1189	ENSG00000119778	ATAD2B	2	p23.3	23748664	23927114	2.41138	0.0158924	0.109387	FALSE	FALSE
1190	ENSG00000172354	GNB2	7	q22.1	100673531	100679174	2.41083	0.0159161	0.109475	FALSE	FALSE
1191	ENSG00000135211	TMEM60	7	q11.23	77793728	77798580	2.41055	0.0159283	0.109475	FALSE	FALSE
1192	ENSG00000066827	ZFAT	8	q24.22	134477788	134713049	2.40986	0.0159585	0.109475	FALSE	FALSE
1193	ENSG00000164548	TRA2A	7	p15.3	23504780	23532041	2.40937	0.0159799	0.109475	FALSE	FALSE
1194	ENSG00000022840	RNF10	12	q24.31	120533480	120577594	2.40921	0.0159871	0.109475	FALSE	FALSE
1195	ENSG00000011451	WIZ	19	p13.12	15419980	15449951	2.40846	0.0160198	0.109475	FALSE	FALSE
1196	ENSG00000258472	AC005726.1	17	q11.2	28455752	28614197	2.40741	0.0160662	0.109519	FALSE	FALSE
1197	ENSG00000152443	ZNF776	19	q13.43	57746796	57758159	2.40701	0.0160835	0.109545	FALSE	FALSE
1198	ENSG00000178764	ZHX2	8	q24.13	122781394	122974512	2.40543	0.0161534	0.109921	FALSE	FALSE
1199	ENSG00000269179	AC011452.1	19	q13.33	49909501	49958391	2.40531	0.0161588	0.109921	FALSE	FALSE
1200	ENSG00000168890	TMEM150A	2	p11.2	85598548	85603196	2.40422	0.0162069	0.109937	FALSE	FALSE
1201	ENSG00000128881	TTBK2	15	q15.2	42738734	42920809	2.40421	0.0162075	0.109937	FALSE	FALSE
1202	ENSG00000168872	DDX19A	16	q22.1	70346829	70373383	2.4041	0.0162124	0.109937	FALSE	FALSE
1203	ENSG00000172831	CES2	16	q22.1	66934444	66945096	2.40382	0.0162249	0.109952	FALSE	FALSE
1204	ENSG00000084731	KIF3C	2	p23.3	25926596	25982749	2.40263	0.0162774	0.110175	FALSE	FALSE
1205	ENSG00000171729	TMEM51	1	p36.21	15152532	15220480	2.40186	0.0163118	0.110271	FALSE	FALSE
1206	ENSG00000186501	TMEM222	1	p36.11	27322145	27336400	2.40112	0.0163449	0.110274	FALSE	FALSE
1207	ENSG00000127191	TRAF2	9	q34.3	136881912	136926607	2.4011	0.0163458	0.110274	FALSE	FALSE
1208	ENSG00000106459	NRF1	7	q32.2	129611714	129757082	2.39882	0.016448	0.110703	FALSE	FALSE
1209	ENSG00000107554	DNMBP	10	q24.2	99875577	100009919	2.39858	0.0164588	0.110703	FALSE	FALSE
1210	ENSG00000137275	RIPK1	6	p25.2	3063991	3115187	2.39841	0.0164666	0.110703	FALSE	FALSE
1211	ENSG00000088538	DOCK3	3	p21.2	50675241	51384198	2.39817	0.0164773	0.110703	FALSE	FALSE
1212	ENSG00000093010	COMT	22	q11.21	19941607	19969975	2.39816	0.0164777	0.110703	FALSE	FALSE
1213	ENSG00000008735	MAPK8IP2	22	q13.33	50600685	50613981	2.39795	0.016487	0.11072	FALSE	FALSE
1214	ENSG00000141622	RNF165	18	q21.1	46326809	46463140	2.39553	0.0165964	0.111123	FALSE	FALSE
1215	ENSG00000140543	DET1	15	q26.1	88494440	88546675	2.39355	0.0166862	0.111597	FALSE	FALSE
1216	ENSG00000160917	CPSF4	7	q22.1	99438922	99457371	2.39212	0.0167512	0.111894	FALSE	FALSE
1217	ENSG00000224051	CPTP	1	p36.33	1324756	1328897	2.39186	0.0167631	0.111928	FALSE	FALSE
1218	ENSG00000198492	YTHDF2	1	p35.3	28736621	28769775	2.39091	0.0168065	0.112126	FALSE	FALSE
1219	ENSG00000214447	FAM187A	17	q21.31	44899712	44905390	2.38738	0.016969	0.112799	FALSE	FALSE
1220	ENSG00000112339	HBS1L	6	q23.3	134960378	135103056	2.38727	0.0169739	0.112799	FALSE	FALSE
1221	ENSG00000139990	DCAF5	14	q24.1	69050881	69153150	2.38721	0.0169767	0.112799	FALSE	FALSE
1222	ENSG00000157703	SVOPL	7	q34	138594285	138701352	2.3868	0.0169958	0.11288	FALSE	FALSE
1223	ENSG00000135372	NAT10	11	p13	34105602	34147670	2.38629	0.0170194	0.112928	FALSE	FALSE
1224	ENSG00000197249	SERPINA1	14	q32.13	94376747	94390693	2.38563	0.0170497	0.113014	FALSE	FALSE
1225	ENSG00000178761	FAM219B	15	q24.2	74899987	74907121	2.38554	0.0170542	0.113014	FALSE	FALSE
1226	ENSG00000204634	TBC1D8	2	q11.2	101007617	101252866	2.38526	0.0170668	0.113014	FALSE	FALSE
1227	ENSG00000186184	POLR1D	13	q12.2	27620742	27744237	2.38497	0.0170807	0.113014	FALSE	FALSE
1228	ENSG00000115145	STAM2	2	q23.3	152116801	152175992	2.38386	0.0171322	0.113273	FALSE	FALSE
1229	ENSG00000121892	PDS5A	4	p14	39822863	39977956	2.38373	0.0171384	0.113273	FALSE	FALSE
1230	ENSG00000145911	N4BP3	5	q35.3	178113443	178126087	2.38303	0.0171709	0.113442	FALSE	FALSE
1231	ENSG00000100083	GGA1	22	q13.1	37608475	37633564	2.38268	0.0171872	0.113502	FALSE	FALSE
1232	ENSG00000116649	SRM	1	p36.22	11054584	11060024	2.38014	0.0173063	0.11385	FALSE	FALSE
1233	ENSG00000124299	PEPD	19	q13.11	33386950	33521794	2.37964	0.0173294	0.11385	FALSE	FALSE
1234	ENSG00000169900	PYDC1	16	p11.2	31215962	31217359	2.37933	0.0173439	0.11385	FALSE	FALSE
1235	ENSG00000175564	UCP3	11	q13.4	74000281	74009435	2.37923	0.0173489	0.11385	FALSE	FALSE
1236	ENSG00000070476	ZXDC	3	q21.3	126437601	126475919	2.37751	0.0174299	0.114141	FALSE	FALSE
1237	ENSG00000109193	SULT1E1	4	q13.3	69841212	69860152	2.37684	0.0174617	0.114251	FALSE	FALSE
1238	ENSG00000054793	ATP9A	20	q13.2	51596514	51768634	2.37533	0.0175333	0.11446	FALSE	FALSE
1239	ENSG00000062194	GPBP1	5	q11.2	57173948	57264679	2.37528	0.0175357	0.11446	FALSE	FALSE
1240	ENSG00000126247	CAPNS1	19	q13.12	36139575	36150353	2.37465	0.0175658	0.114565	FALSE	FALSE
1241	ENSG00000164185	ZNF474	5	q23.2	122129513	122153571	2.37298	0.017645	0.114919	FALSE	FALSE
1242	ENSG00000240720	LRRD1	7	q21.2	92141643	92179531	2.37291	0.0176483	0.114919	FALSE	FALSE
1243	ENSG00000214688	C10orf105	10	q22.1	71711702	71737824	2.37207	0.017689	0.115044	FALSE	FALSE
1244	ENSG00000215271	HOMEZ	14	q11.2	23272422	23299447	2.37192	0.0176959	0.115044	FALSE	FALSE
1245	ENSG00000076984	MAP2K7	19	p13.2	7903843	7914478	2.37116	0.0177323	0.11511	FALSE	FALSE
1246	ENSG00000127946	HIP1	7	q11.23	75533300	75738962	2.37112	0.0177343	0.11511	FALSE	FALSE
1247	ENSG00000166220	TBATA	10	q22.1	70771239	70785401	2.37062	0.0177583	0.115129	FALSE	FALSE
1248	ENSG00000067836	ROGDI	16	p13.3	4796968	4802950	2.36989	0.0177932	0.115263	FALSE	FALSE
1249	ENSG00000134057	CCNB1	5	q13.2	69167010	69178245	2.36926	0.0178237	0.115356	FALSE	FALSE
1250	ENSG00000108671	PSMD11	17	q11.2	32444261	32483318	2.36913	0.0178298	0.115356	FALSE	FALSE
1251	ENSG00000170262	MRAP	21	q22.11	32291813	32314784	2.36781	0.0178938	0.115527	FALSE	FALSE
1252	ENSG00000040199	PHLPP2	16	q22.2	71637835	71724701	2.36777	0.0178958	0.115527	FALSE	FALSE
1253	ENSG00000075151	EIF4G3	1	p36.12	20806292	21176888	2.36694	0.0179359	0.115636	FALSE	FALSE
1254	ENSG00000166133	RPUSD2	15	q15.1	40569300	40574943	2.36661	0.0179518	0.115647	FALSE	FALSE
1255	ENSG00000161847	RAVER1	19	p13.2	10316212	10333640	2.36506	0.0180272	0.116041	FALSE	FALSE
1256	ENSG00000105821	DNAJC2	7	q22.1	103312474	103344873	2.36365	0.0180958	0.11639	FALSE	FALSE
1257	ENSG00000144792	ZNF660	3	p21.31	44578223	44599694	2.36174	0.0181896	0.116861	FALSE	FALSE
1258	ENSG00000115204	MPV17	2	p23.3	27309492	27325680	2.36075	0.0182379	0.117027	FALSE	FALSE
1259	ENSG00000132017	DCAF15	19	p13.12	13952492	13961449	2.35984	0.018283	0.117231	FALSE	FALSE
1260	ENSG00000170632	ARMC10	7	q22.1	103074881	103099764	2.35945	0.0183019	0.1173	FALSE	FALSE
1261	ENSG00000102967	DHODH	16	q22.2	72008588	72027664	2.35908	0.0183202	0.117351	FALSE	FALSE
1262	ENSG00000110713	NUP98	11	p15.4	3671083	3797792	2.35838	0.0183549	0.117389	FALSE	FALSE
1263	ENSG00000064393	HIPK2	7	q34	139561570	139777778	2.35829	0.0183591	0.117389	FALSE	FALSE
1264	ENSG00000163590	PPM1L	3	q25.33	160755602	161078907	2.35735	0.0184058	0.117628	FALSE	FALSE
1265	ENSG00000175220	ARHGAP1	11	p11.2	46677080	46700615	2.35526	0.0185098	0.11809	FALSE	FALSE
1266	ENSG00000140465	CYP1A1	15	q24.1	74719542	74725610	2.35509	0.0185184	0.11809	FALSE	FALSE
1267	ENSG00000181789	COPG1	3	q21.3	129249606	129277773	2.35498	0.0185237	0.11809	FALSE	FALSE
1268	ENSG00000031823	RANBP3	19	p13.3	5916139	5978142	2.35477	0.018534	0.11809	FALSE	FALSE
1269	ENSG00000160746	ANO10	3	p21.33	43354859	43691594	2.3543	0.0185578	0.118195	FALSE	FALSE
1270	ENSG00000171903	CYP4F11	19	p13.12	15912367	15934867	2.35256	0.0186448	0.118532	FALSE	FALSE
1271	ENSG00000139973	SYT16	14	q23.2	61811974	62112550	2.35247	0.0186493	0.118532	FALSE	FALSE
1272	ENSG00000148773	MKI67	10	q26.2	128096659	128126385	2.35082	0.018732	0.118814	FALSE	FALSE
1273	ENSG00000144891	AGTR1	3	q24	148697784	148743008	2.35052	0.0187472	0.118814	FALSE	FALSE
1274	ENSG00000138101	DTNB	2	p23.3	25377198	25673647	2.35051	0.0187479	0.118814	FALSE	FALSE
1275	ENSG00000021488	SLC7A9	19	q13.11	32830509	32869766	2.35049	0.0187485	0.118814	FALSE	FALSE
1276	ENSG00000084072	PPIE	1	p34.2	39692182	39763914	2.35047	0.0187498	0.118814	FALSE	FALSE
1277	ENSG00000156671	SAMD8	10	q22.2	75099586	75182123	2.35004	0.0187713	0.118905	FALSE	FALSE
1278	ENSG00000186187	ZNRF1	16	q23.1	74999030	75110994	2.34886	0.0188311	0.11918	FALSE	FALSE
1279	ENSG00000126562	WNK4	17	q21.2	42780678	42796936	2.34875	0.0188368	0.11918	FALSE	FALSE
1280	ENSG00000196233	LCOR	10	q24.1	96832282	96995959	2.34843	0.0188529	0.119236	FALSE	FALSE
1281	ENSG00000144043	TEX261	2	p13.3	70985938	70994945	2.34665	0.0189428	0.119532	FALSE	FALSE
1282	ENSG00000143322	ABL2	1	q25.2	179099327	179229684	2.34627	0.0189625	0.119532	FALSE	FALSE
1283	ENSG00000184916	JAG2	14	q32.33	105140981	105168824	2.34599	0.0189765	0.119532	FALSE	FALSE
1284	ENSG00000160208	RRP1B	21	q22.3	43659548	43696079	2.34578	0.0189871	0.119532	FALSE	FALSE
1285	ENSG00000182318	ZSCAN22	19	q13.43	58327019	58342332	2.34577	0.0189878	0.119532	FALSE	FALSE
1286	ENSG00000124942	AHNAK	11	q12.3	62433542	62556235	2.34467	0.019044	0.119747	FALSE	FALSE
1287	ENSG00000127914	AKAP9	7	q21.2	91940867	92110673	2.34394	0.0190813	0.11992	FALSE	FALSE
1288	ENSG00000158062	UBXN11	1	p36.11	26281328	26318363	2.342	0.0191808	0.120288	FALSE	FALSE
1289	ENSG00000113161	HMGCR	5	q13.3	75336329	75362104	2.34165	0.0191988	0.120303	FALSE	FALSE
1290	ENSG00000131023	LATS1	6	q25.1	149658153	149718256	2.34144	0.0192098	0.120325	FALSE	FALSE
1291	ENSG00000115694	STK25	2	q37.3	241492674	241509730	2.34069	0.0192483	0.12047	FALSE	FALSE
1292	ENSG00000159423	ALDH4A1	1	p36.13	18871430	18902781	2.34055	0.0192551	0.12047	FALSE	FALSE
1293	ENSG00000260371	AC026464.3	16	q22.1	69335091	69356306	2.34039	0.0192635	0.120476	FALSE	FALSE
1294	ENSG00000180329	CCDC43	17	q21.31	44673069	44689779	2.34012	0.0192776	0.12049	FALSE	FALSE
1295	ENSG00000148308	GTF3C5	9	q34.13	133030675	133058503	2.33963	0.0193027	0.12049	FALSE	FALSE
1296	ENSG00000162552	WNT4	1	p36.12	22117305	22143969	2.33803	0.0193859	0.12071	FALSE	FALSE
1297	ENSG00000109272	PF4V1	4	q13.3	73853189	73854155	2.33798	0.0193881	0.12071	FALSE	FALSE
1298	ENSG00000129946	SHC2	19	p13.3	416583	460996	2.33765	0.0194055	0.120762	FALSE	FALSE
1299	ENSG00000145506	NKD2	5	p15.33	1008829	1038943	2.33607	0.0194877	0.121088	FALSE	FALSE
1300	ENSG00000184792	OSBP2	22	q12.2	30693782	30907824	2.33576	0.019504	0.121143	FALSE	FALSE
1301	ENSG00000106069	CHN2	7	p14.3	29146569	29514328	2.33548	0.0195183	0.121182	FALSE	FALSE
1302	ENSG00000182263	FIGN	2	q24.3	163593396	163736012	2.33533	0.019526	0.121182	FALSE	FALSE
1303	ENSG00000159337	PLA2G4D	15	q15.1	42067009	42094554	2.33462	0.0195635	0.121328	FALSE	FALSE
1304	ENSG00000139531	SUOX	12	q13.2	55997180	56006641	2.33431	0.0195794	0.12138	FALSE	FALSE
1305	ENSG00000151914	DST	6	p12.1	56457987	56954628	2.33352	0.0196208	0.121498	FALSE	FALSE
1306	ENSG00000140939	NOL3	16	q22.1	67170154	67175735	2.33303	0.0196464	0.12161	FALSE	FALSE
1307	ENSG00000149115	TNKS1BP1	11	q12.1	57299638	57324952	2.33179	0.0197119	0.121782	FALSE	FALSE
1308	ENSG00000173801	JUP	17	q21.2	41754604	41786931	2.33165	0.0197189	0.121782	FALSE	FALSE
1309	ENSG00000014216	CAPN1	11	q13.1	65180566	65212006	2.33097	0.0197551	0.121913	FALSE	FALSE
1310	ENSG00000123901	GPR83	11	q21	94377311	94401419	2.33056	0.0197764	0.121941	FALSE	FALSE
1311	ENSG00000179456	ZBTB18	1	q44	244048939	244057476	2.33003	0.0198046	0.121941	FALSE	FALSE
1312	ENSG00000140386	SCAPER	15	q24.3	76347904	76905444	2.32979	0.0198175	0.121975	FALSE	FALSE
1313	ENSG00000183624	HMCES	3	q21.3	129278828	129306186	2.32956	0.0198292	0.121996	FALSE	FALSE
1314	ENSG00000110076	NRXN2	11	q13.1	64606174	64723188	2.32779	0.0199231	0.122393	FALSE	FALSE
1315	ENSG00000204628	RACK1	5	q35.3	181236909	181248096	2.32674	0.0199789	0.12269	FALSE	FALSE
1316	ENSG00000113504	SLC12A7	5	p15.33	1050376	1112035	2.3264	0.019997	0.122755	FALSE	FALSE
1317	ENSG00000162402	USP24	1	p32.3	55066359	55215113	2.32548	0.0200463	0.122932	FALSE	FALSE
1318	ENSG00000197114	ZGPAT	20	q13.33	63707465	63736142	2.32544	0.0200485	0.122932	FALSE	FALSE
1319	ENSG00000117859	OSBPL9	1	p32.3	51577179	51798427	2.32465	0.0200906	0.123097	FALSE	FALSE
1320	ENSG00000178078	STAP2	19	p13.3	4324043	4342786	2.32443	0.0201026	0.123124	FALSE	FALSE
1321	ENSG00000168653	NDUFS5	1	p34.3	39026318	39034636	2.3235	0.0201524	0.123274	FALSE	FALSE
1322	ENSG00000125848	FLRT3	20	p12.1	14322988	14337616	2.32237	0.0202129	0.123274	FALSE	FALSE
1323	ENSG00000235173	HGH1	8	q24.3	144137769	144140843	2.3222	0.0202222	0.123274	FALSE	FALSE
1324	ENSG00000119787	ATL2	2	p22.1	38294880	38377285	2.32194	0.0202363	0.123274	FALSE	FALSE
1325	ENSG00000174327	SLC16A13	17	p13.1	7036075	7040121	2.32186	0.0202405	0.123274	FALSE	FALSE
1326	ENSG00000024048	UBR2	6	p21.1	42564062	42693504	2.32107	0.0202833	0.123297	FALSE	FALSE
1327	ENSG00000167315	ACAA2	18	q21.1	49782167	49813960	2.31953	0.0203666	0.12358	FALSE	FALSE
1328	ENSG00000162849	KIF26B	1	q44	245154985	245709431	2.31919	0.0203847	0.123644	FALSE	FALSE
1329	ENSG00000102931	ARL2BP	16	q13	57245098	57253635	2.31877	0.0204074	0.123735	FALSE	FALSE
1330	ENSG00000137857	DUOX1	15	q21.1	45129933	45165576	2.31761	0.0204703	0.124035	FALSE	FALSE
1331	ENSG00000184007	PTP4A2	1	p35.2	31906421	31944856	2.31758	0.0204719	0.124035	FALSE	FALSE
1332	ENSG00000111640	GAPDH	12	p13.31	6533927	6538374	2.31677	0.0205164	0.124211	FALSE	FALSE
1333	ENSG00000161692	DBF4B	17	q21.31	44708608	44752264	2.31618	0.0205486	0.124304	FALSE	FALSE
1334	ENSG00000144036	EXOC6B	2	p13.2	72175984	72826041	2.31597	0.0205598	0.124304	FALSE	FALSE
1335	ENSG00000070366	SMG6	17	p13.3	2059839	2303771	2.31567	0.0205762	0.124304	FALSE	FALSE
1336	ENSG00000048052	HDAC9	7	p21.1	18086949	19002416	2.31562	0.0205788	0.124304	FALSE	FALSE
1337	ENSG00000082641	NFE2L1	17	q21.32	48048329	48061487	2.31483	0.0206221	0.124481	FALSE	FALSE
1338	ENSG00000137767	SQOR	15	q21.1	45631148	45691294	2.31439	0.0206464	0.124536	FALSE	FALSE
1339	ENSG00000130313	PGLS	19	p13.11	17511629	17521288	2.31398	0.0206688	0.124625	FALSE	FALSE
1340	ENSG00000090686	USP48	1	p36.12	21678298	21783606	2.31215	0.0207694	0.125046	FALSE	FALSE
1341	ENSG00000103740	ACSBG1	15	q25.1	78167468	78245688	2.31167	0.0207957	0.125133	FALSE	FALSE
1342	ENSG00000124574	ABCC10	6	p21.1	43427366	43450430	2.31155	0.0208025	0.125133	FALSE	FALSE
1343	ENSG00000140264	SERF2	15	q15.3	43777087	43802589	2.31133	0.0208145	0.125133	FALSE	FALSE
1344	ENSG00000181904	C5orf24	5	q31.1	134845680	134859737	2.31077	0.0208456	0.125147	FALSE	FALSE
1345	ENSG00000011114	BTBD7	14	q32.12	93237550	93333092	2.30997	0.02089	0.125217	FALSE	FALSE
1346	ENSG00000198162	MAN1A2	1	p12	117367449	117528872	2.30982	0.0208981	0.125219	FALSE	FALSE
1347	ENSG00000113492	AGXT2	5	p13.2	34998101	35048135	2.30914	0.0209356	0.125344	FALSE	FALSE
1348	ENSG00000087206	UIMC1	5	q35.2	176905005	177022633	2.30858	0.0209667	0.125446	FALSE	FALSE
1349	ENSG00000198740	ZNF652	17	q21.33	49289206	49362473	2.30802	0.0209977	0.125586	FALSE	FALSE
1350	ENSG00000106336	FBXO24	7	q22.1	100583982	100601117	2.30778	0.0210111	0.12562	FALSE	FALSE
1351	ENSG00000213977	TAX1BP3	17	p13.2	3662896	3668682	2.30743	0.0210307	0.12565	FALSE	FALSE
1352	ENSG00000196876	SCN8A	12	q13.13	51590266	51812864	2.30486	0.0211745	0.126416	FALSE	FALSE
1353	ENSG00000225614	ZNF469	16	q24.2	88427471	88440757	2.30411	0.0212163	0.126614	FALSE	FALSE
1354	ENSG00000100796	PPP4R3A	14	q32.12	91457611	91510554	2.30378	0.0212349	0.126675	FALSE	FALSE
1355	ENSG00000162378	ZYG11B	1	p32.3	52726467	52827342	2.30191	0.0213402	0.126981	FALSE	FALSE
1356	ENSG00000145431	PDGFC	4	q32.1	156760454	156971394	2.30101	0.021391	0.127144	FALSE	FALSE
1357	ENSG00000128849	CGNL1	15	q21.3	57375967	57550727	2.30061	0.0214136	0.127232	FALSE	FALSE
1358	ENSG00000187510	PLEKHG7	12	q22	92702843	92772455	2.30009	0.021443	0.127346	FALSE	FALSE
1359	ENSG00000081052	COL4A4	2	q36.3	227002711	227164453	2.2992	0.0214937	0.127569	FALSE	FALSE
1360	ENSG00000108244	KRT23	17	q21.2	40922696	40937634	2.29787	0.0215689	0.127817	FALSE	FALSE
1361	ENSG00000213512	GBP7	1	p22.2	89131751	89176040	2.2974	0.0215962	0.127837	FALSE	FALSE
1362	ENSG00000168675	LDLRAD4	18	p11.21	13217498	13652755	2.29734	0.0215997	0.127837	FALSE	FALSE
1363	ENSG00000198796	ALPK2	18	q21.32	58481247	58628957	2.29426	0.0217754	0.128325	FALSE	FALSE
1364	ENSG00000006125	AP2B1	17	q12	35578046	35726409	2.29419	0.0217794	0.128325	FALSE	FALSE
1365	ENSG00000131503	ANKHD1	5	q31.3	140401814	140539856	2.29371	0.0218074	0.128325	FALSE	FALSE
1366	ENSG00000073282	TP63	3	q28	189631416	189897279	2.29288	0.0218552	0.128437	FALSE	FALSE
1367	ENSG00000122735	DNAI1	9	p13.3	34457414	34520989	2.29278	0.0218607	0.128437	FALSE	FALSE
1368	ENSG00000144959	NCEH1	3	q26.31	172630249	172711218	2.29256	0.0218733	0.128448	FALSE	FALSE
1369	ENSG00000180767	CHST13	3	q21.3	126524283	126543291	2.29206	0.0219021	0.128448	FALSE	FALSE
1370	ENSG00000255872	AL138752.2	9	p13.1	37588413	38068687	2.29099	0.0219639	0.128718	FALSE	FALSE
1371	ENSG00000185298	CCDC137	17	q25.3	81666364	81673904	2.29072	0.0219794	0.128754	FALSE	FALSE
1372	ENSG00000100284	TOM1	22	q12.3	35299275	35347994	2.29061	0.0219859	0.128754	FALSE	FALSE
1373	ENSG00000149262	INTS4	11	q14.1	77878720	77994678	2.29029	0.0220045	0.128817	FALSE	FALSE
1374	ENSG00000167536	DHRS13	17	q11.2	28897781	28903071	2.29004	0.0220188	0.128851	FALSE	FALSE
1375	ENSG00000175206	NPPA	1	p36.22	11845709	11848345	2.28946	0.0220524	0.128958	FALSE	FALSE
1376	ENSG00000182718	ANXA2	15	q22.2	60347134	60402883	2.28885	0.0220879	0.129073	FALSE	FALSE
1377	ENSG00000176531	PHLDB3	19	q13.31	43474954	43504935	2.28831	0.0221192	0.129164	FALSE	FALSE
1378	ENSG00000143375	CGN	1	q21.3	151510510	151538692	2.2878	0.0221492	0.129292	FALSE	FALSE
1379	ENSG00000130699	TAF4	20	q13.33	61953469	62065810	2.2871	0.0221898	0.129395	FALSE	FALSE
1380	ENSG00000001630	CYP51A1	7	q21.2	92112151	92134803	2.28709	0.0221906	0.129395	FALSE	FALSE
1381	ENSG00000141741	MIEN1	17	q12	39728496	39730787	2.28629	0.0222375	0.129534	FALSE	FALSE
1382	ENSG00000010282	HHATL	3	p22.1	42692663	42702827	2.28624	0.0222403	0.129534	FALSE	FALSE
1383	ENSG00000072682	P4HA2	5	q31.1	132191838	132295315	2.28596	0.0222567	0.129534	FALSE	FALSE
1384	ENSG00000124831	LRRFIP1	2	q37.3	237627576	237813682	2.28549	0.022284	0.129614	FALSE	FALSE
1385	ENSG00000167861	HID1	17	q25.1	74950743	74973166	2.28525	0.0222982	0.129651	FALSE	FALSE
1386	ENSG00000105879	CBLL1	7	q22.3	107743697	107761667	2.28499	0.0223132	0.129681	FALSE	FALSE
1387	ENSG00000135083	CCNJL	5	q33.3	160249106	160345396	2.28489	0.0223193	0.129681	FALSE	FALSE
1388	ENSG00000049167	ERCC8	5	q12.1	60873831	60945073	2.28464	0.0223337	0.129718	FALSE	FALSE
1389	ENSG00000101670	LIPG	18	q21.1	49560699	49599182	2.2845	0.0223419	0.12972	FALSE	FALSE
1390	ENSG00000264364	DYNLL2	17	q22	58083415	58095536	2.281	0.0225487	0.130595	FALSE	FALSE
1391	ENSG00000163607	GTPBP8	3	q13.2	112990918	113015060	2.27997	0.0226098	0.130809	FALSE	FALSE
1392	ENSG00000125966	MMP24	20	q11.22	35226654	35277000	2.27842	0.0227017	0.131101	FALSE	FALSE
1393	ENSG00000166126	AMN	14	q32.32	102922656	102933596	2.27839	0.0227031	0.131101	FALSE	FALSE
1394	ENSG00000128683	GAD1	2	q31.1	170813213	170861151	2.27817	0.0227166	0.131101	FALSE	FALSE
1395	ENSG00000129003	VPS13C	15	q22.2	61852389	62060473	2.27703	0.0227846	0.131313	FALSE	FALSE
1396	ENSG00000111412	C12orf49	12	q24.22	116710185	116738070	2.27695	0.0227892	0.131313	FALSE	FALSE
1397	ENSG00000060339	CCAR1	10	q21.3	68721012	68792377	2.27618	0.0228353	0.131461	FALSE	FALSE
1398	ENSG00000149926	FAM57B	16	p11.2	30024427	30052978	2.27568	0.0228652	0.131586	FALSE	FALSE
1399	ENSG00000138433	CIR1	2	q31.1	174348022	174395715	2.27335	0.023005	0.132203	FALSE	FALSE
1400	ENSG00000160838	LRRC71	1	q23.1	156920650	156933094	2.27277	0.0230398	0.132357	FALSE	FALSE
1401	ENSG00000173786	CNP	17	q21.2	41966741	41977731	2.27228	0.0230695	0.132433	FALSE	FALSE
1402	ENSG00000127663	KDM4B	19	p13.3	4969113	5153595	2.27178	0.0230996	0.132445	FALSE	FALSE
1403	ENSG00000039068	CDH1	16	q22.1	68737225	68835548	2.27131	0.0231283	0.132445	FALSE	FALSE
1404	ENSG00000078140	UBE2K	4	p14	39698044	39782792	2.27051	0.0231768	0.132583	FALSE	FALSE
1405	ENSG00000168256	NKIRAS2	17	q21.2	42011382	42025644	2.27011	0.0232006	0.132673	FALSE	FALSE
1406	ENSG00000125772	GPCPD1	20	p12.3	5544404	5611026	2.26896	0.0232707	0.133027	FALSE	FALSE
1407	ENSG00000136485	DCAF7	17	q23.3	63550461	63594266	2.26874	0.023284	0.133056	FALSE	FALSE
1408	ENSG00000170634	ACYP2	2	p16.2	53970838	54305300	2.26717	0.0233799	0.133224	FALSE	FALSE
1409	ENSG00000141437	SLC25A52	18	q12.1	31759562	31760880	2.26623	0.0234373	0.133224	FALSE	FALSE
1410	ENSG00000177728	TMEM94	17	q25.1	75441159	75500090	2.2659	0.0234574	0.133224	FALSE	FALSE
1411	ENSG00000204653	ASPDH	19	q13.33	50511600	50514690	2.26575	0.0234669	0.133224	FALSE	FALSE
1412	ENSG00000183668	PSG9	19	q13.31	43211791	43269530	2.26554	0.0234798	0.133224	FALSE	FALSE
1413	ENSG00000051341	POLQ	3	q13.33	121431427	121546641	2.26522	0.0234992	0.133224	FALSE	FALSE
1414	ENSG00000163914	RHO	3	q22.1	129528640	129535169	2.26501	0.0235118	0.133224	FALSE	FALSE
1415	ENSG00000142687	KIAA0319L	1	p34.3	35433490	35557950	2.26464	0.0235347	0.133224	FALSE	FALSE
1416	ENSG00000110092	CCND1	11	q13.3	69641087	69654474	2.26452	0.0235423	0.133224	FALSE	FALSE
1417	ENSG00000158092	NCK1	3	q22.3	136862208	136949823	2.26452	0.0235424	0.133224	FALSE	FALSE
1418	ENSG00000114993	RTKN	2	p13.1	74425836	74442422	2.26336	0.0236138	0.133491	FALSE	FALSE
1419	ENSG00000133265	HSPBP1	19	q13.42	55262231	55280381	2.26316	0.0236257	0.133504	FALSE	FALSE
1420	ENSG00000102934	PLLP	16	q13	57248547	57284687	2.26295	0.0236386	0.133504	FALSE	FALSE
1421	ENSG00000167065	DUSP18	22	q12.2	30652051	30667890	2.26201	0.0236966	0.133721	FALSE	FALSE
1422	ENSG00000266076	AC004805.1	17	q24.1	65538102	65641033	2.26194	0.0237013	0.133721	FALSE	FALSE
1423	ENSG00000003400	CASP10	2	q33.1	201182881	201229406	2.26152	0.0237272	0.133721	FALSE	FALSE
1424	ENSG00000011198	ABHD5	3	p21.33	43690108	43734371	2.26021	0.0238085	0.134078	FALSE	FALSE
1425	ENSG00000138115	CYP2C8	10	q23.33	95036772	95069497	2.25993	0.0238257	0.134129	FALSE	FALSE
1426	ENSG00000081059	TCF7	5	q31.1	134114711	134151865	2.25933	0.023863	0.134292	FALSE	FALSE
1427	ENSG00000181924	COA4	11	q13.4	73872667	73876988	2.25901	0.0238825	0.134355	FALSE	FALSE
1428	ENSG00000172497	ACOT12	5	q14.1	81330005	81394179	2.25862	0.0239072	0.134448	FALSE	FALSE
1429	ENSG00000101216	GMEB2	20	q13.33	63587602	63627041	2.25818	0.0239342	0.13446	FALSE	FALSE
1430	ENSG00000185614	INKA1	3	p21.31	49803254	49805030	2.25779	0.0239589	0.134501	FALSE	FALSE
1431	ENSG00000136848	DAB2IP	9	q33.2	121567057	121785530	2.25758	0.023972	0.134501	FALSE	FALSE
1432	ENSG00000110400	NECTIN1	11	q23.3	119623408	119729084	2.25658	0.0240345	0.134745	FALSE	FALSE
1433	ENSG00000107829	FBXW4	10	q24.32	101610664	101695295	2.25645	0.0240427	0.134745	FALSE	FALSE
1434	ENSG00000166619	BLCAP	20	q11.23	37492472	37527931	2.25631	0.024051	0.134745	FALSE	FALSE
1435	ENSG00000119689	DLST	14	q24.3	74881891	74903745	2.2542	0.0241834	0.135315	FALSE	FALSE
1436	ENSG00000198099	ADH4	4	q23	99123657	99157792	2.25416	0.0241859	0.135315	FALSE	FALSE
1437	ENSG00000141956	PRDM15	21	q22.3	41798225	41879482	2.2537	0.0242147	0.13543	FALSE	FALSE
1438	ENSG00000183186	C2CD4C	19	p13.3	405438	409170	2.25279	0.0242723	0.135587	FALSE	FALSE
1439	ENSG00000188394	GPR21	9	q33.2	123034527	123035696	2.25273	0.0242761	0.135587	FALSE	FALSE
1440	ENSG00000134697	GNL2	1	p34.3	37566816	37595935	2.25182	0.0243334	0.135813	FALSE	FALSE
1441	ENSG00000089220	PEBP1	12	q24.23	118135858	118145584	2.25159	0.0243481	0.135849	FALSE	FALSE
1442	ENSG00000137225	CAPN11	6	p21.1	44158811	44184402	2.2512	0.024373	0.135895	FALSE	FALSE
1443	ENSG00000091129	NRCAM	7	q31.1	108147623	108456717	2.2499	0.0244551	0.136064	FALSE	FALSE
1444	ENSG00000173598	NUDT4	12	q22	93377883	93408146	2.24868	0.024533	0.136321	FALSE	FALSE
1445	ENSG00000173039	RELA	11	q13.1	65653596	65663094	2.24802	0.0245749	0.136381	FALSE	FALSE
1446	ENSG00000187164	SHTN1	10	q25.3	116881482	117126586	2.24746	0.0246109	0.136381	FALSE	FALSE
1447	ENSG00000230873	STMND1	6	p22.3	17102258	17131372	2.24708	0.0246352	0.136448	FALSE	FALSE
1448	ENSG00000137831	UACA	15	q23	70654554	70763593	2.24696	0.0246427	0.136448	FALSE	FALSE
1449	ENSG00000064692	SNCAIP	5	q23.2	122311354	122464219	2.24675	0.0246562	0.136448	FALSE	FALSE
1450	ENSG00000140961	OSGIN1	16	q23.3	83948282	83966332	2.24664	0.0246631	0.136448	FALSE	FALSE
1451	ENSG00000144468	RHBDD1	2	q36.3	226835581	226999215	2.24635	0.0246817	0.136448	FALSE	FALSE
1452	ENSG00000090971	NAT14	19	q13.42	55485004	55487568	2.24614	0.0246951	0.136476	FALSE	FALSE
1453	ENSG00000129159	KCNC1	11	p15.1	17734774	17856804	2.24578	0.0247184	0.136559	FALSE	FALSE
1454	ENSG00000118058	KMT2A	11	q23.3	118436464	118526832	2.24545	0.0247392	0.136627	FALSE	FALSE
1455	ENSG00000116191	RALGPS2	1	q25.2	178725147	178921841	2.24408	0.0248274	0.136951	FALSE	FALSE
1456	ENSG00000085832	EPS15	1	p32.3	51354263	51519328	2.24401	0.0248315	0.136951	FALSE	FALSE
1457	ENSG00000168209	DDIT4	10	q22.1	72273920	72276036	2.24369	0.0248521	0.137019	FALSE	FALSE
1458	ENSG00000102996	MMP15	16	q21	58025566	58046901	2.24313	0.0248886	0.137174	FALSE	FALSE
1459	ENSG00000114030	KPNA1	3	q21.1	122421949	122514945	2.24203	0.0249596	0.137332	FALSE	FALSE
1460	ENSG00000125826	RBCK1	20	p13	407498	430966	2.24161	0.0249865	0.137342	FALSE	FALSE
1461	ENSG00000140326	CDAN1	15	q15.2	42723544	42737128	2.24045	0.0250614	0.137365	FALSE	FALSE
1462	ENSG00000136492	BRIP1	17	q23.2	61681266	61863521	2.24004	0.0250883	0.137365	FALSE	FALSE
1463	ENSG00000196482	ESRRG	1	q41	216503246	217137755	2.23992	0.0250961	0.137365	FALSE	FALSE
1464	ENSG00000136295	TTYH3	7	p22.3	2631951	2664802	2.23979	0.0251043	0.137365	FALSE	FALSE
1465	ENSG00000248751	AC004997.1	22	q12.2	30285238	30299482	2.23966	0.025113	0.137365	FALSE	FALSE
1466	ENSG00000177082	WDR73	15	q25.2	84639281	84654343	2.23938	0.0251315	0.137397	FALSE	FALSE
1467	ENSG00000187616	MYMK	9	q34.2	133514586	133528612	2.23878	0.0251703	0.137449	FALSE	FALSE
1468	ENSG00000164889	SLC4A2	7	q36.1	151057210	151076527	2.23871	0.0251748	0.137449	FALSE	FALSE
1469	ENSG00000183779	ZNF703	8	p11.23	37695751	37700021	2.23858	0.0251833	0.137449	FALSE	FALSE
1470	ENSG00000160602	NEK8	17	q11.2	28725897	28743455	2.23819	0.0252084	0.13754	FALSE	FALSE
1471	ENSG00000162521	RBBP4	1	p35.1	32651142	32686211	2.23689	0.0252932	0.137846	FALSE	FALSE
1472	ENSG00000166797	CIAO2A	15	q22.31	64072559	64094018	2.23418	0.0254715	0.138465	FALSE	FALSE
1473	ENSG00000175866	BAIAP2	17	q25.3	81035122	81117432	2.23283	0.0255604	0.138717	FALSE	FALSE
1474	ENSG00000125449	ARMC7	17	q25.1	75109952	75130265	2.23261	0.0255748	0.13875	FALSE	FALSE
1475	ENSG00000143248	RGS5	1	q23.3	163111121	163321791	2.23182	0.0256271	0.138972	FALSE	FALSE
1476	ENSG00000181291	TMEM132E	17	q12	34579487	34639318	2.23161	0.0256408	0.138972	FALSE	FALSE
1477	ENSG00000196652	ZKSCAN5	7	q22.1	99504651	99534700	2.23122	0.0256666	0.138972	FALSE	FALSE
1478	ENSG00000163885	CFAP100	3	q21.3	126394939	126436556	2.23079	0.025695	0.139077	FALSE	FALSE
1479	ENSG00000140575	IQGAP1	15	q26.1	90388218	90502243	2.23063	0.0257054	0.139088	FALSE	FALSE
1480	ENSG00000197372	ZNF675	19	p12	23525631	23687220	2.23028	0.0257286	0.139167	FALSE	FALSE
1481	ENSG00000181019	NQO1	16	q22.1	69706996	69726951	2.2297	0.025767	0.139328	FALSE	FALSE
1482	ENSG00000185955	C7orf61	7	q22.1	100456615	100464271	2.22927	0.025796	0.139408	FALSE	FALSE
1483	ENSG00000117632	STMN1	1	p36.11	25884181	25906991	2.22893	0.0258187	0.139469	FALSE	FALSE
1484	ENSG00000247596	TWF2	3	p21.2	52228610	52239260	2.22864	0.025838	0.139527	FALSE	FALSE
1485	ENSG00000187959	CPSF4L	17	q25.1	73248449	73262352	2.22848	0.0258485	0.139537	FALSE	FALSE
1486	ENSG00000181333	HEPHL1	11	q21	94021361	94113751	2.22803	0.0258782	0.139605	FALSE	FALSE
1487	ENSG00000180336	MEIOC	17	q21.31	44656404	44690308	2.22752	0.0259124	0.13969	FALSE	FALSE
1488	ENSG00000204149	AGAP6	10	q11.23	49982190	50010499	2.22721	0.0259333	0.139702	FALSE	FALSE
1489	ENSG00000153187	HNRNPU	1	q44	244840638	244864560	2.22671	0.0259668	0.139759	FALSE	FALSE
1490	ENSG00000175387	SMAD2	18	q21.1	47808957	47931146	2.22618	0.026002	0.139876	FALSE	FALSE
1491	ENSG00000035499	DEPDC1B	5	q12.1	60596912	60700190	2.22541	0.0260537	0.139966	FALSE	FALSE
1492	ENSG00000039523	RIPOR1	16	q22.1	67518418	67546788	2.22537	0.0260567	0.139966	FALSE	FALSE
1493	ENSG00000059691	GATB	4	q31.3	151670504	151761023	2.22425	0.0261314	0.140136	FALSE	FALSE
1494	ENSG00000171824	EXOSC10	1	p36.22	11066618	11099881	2.22395	0.0261519	0.140165	FALSE	FALSE
1495	ENSG00000086062	B4GALT1	9	p21.1	33104082	33167356	2.22392	0.0261541	0.140165	FALSE	FALSE
1496	ENSG00000100852	ARHGAP5	14	q12	32076114	32159728	2.22373	0.0261663	0.140185	FALSE	FALSE
1497	ENSG00000145740	SLC30A5	5	q13.1	69093646	69131069	2.22279	0.02623	0.140388	FALSE	FALSE
1498	ENSG00000149091	DGKZ	11	p11.2	46332905	46380554	2.22219	0.0262708	0.14056	FALSE	FALSE
1499	ENSG00000185414	MRPL30	2	q11.2	99181079	99197626	2.21966	0.0264421	0.141096	FALSE	FALSE
1500	ENSG00000183423	LRIT3	4	q25	109848202	109872315	2.21942	0.0264585	0.1411	FALSE	FALSE
1501	ENSG00000140612	SEC11A	15	q25.3	84669538	84716716	2.21889	0.0264941	0.141183	FALSE	FALSE
1502	ENSG00000154478	GPR26	10	q26.13	123666355	123694607	2.21882	0.026499	0.141183	FALSE	FALSE
1503	ENSG00000169688	MT1B	16	q13	56651899	56653204	2.21802	0.0265535	0.141323	FALSE	FALSE
1504	ENSG00000085231	AK6	5	q13.2	69350984	69370013	2.21691	0.026629	0.141547	FALSE	FALSE
1505	ENSG00000115255	REEP6	19	p13.3	1490747	1497927	2.21665	0.0266468	0.141595	FALSE	FALSE
1506	ENSG00000120616	EPC1	10	p11.22	32267751	32378798	2.21508	0.0267544	0.141842	FALSE	FALSE
1507	ENSG00000159788	RGS12	4	p16.3	3293028	3439913	2.21254	0.0269291	0.142471	FALSE	FALSE
1508	ENSG00000065243	PKN2	1	p22.2	88684222	88836255	2.21235	0.0269427	0.142471	FALSE	FALSE
1509	ENSG00000130254	SAFB2	19	p13.3	5586999	5624046	2.21137	0.0270104	0.142735	FALSE	FALSE
1510	ENSG00000183496	MEX3B	15	q25.2	82041778	82046141	2.21089	0.0270434	0.142864	FALSE	FALSE
1511	ENSG00000166192	SENP8	15	q23	72114258	72143688	2.21069	0.0270575	0.142892	FALSE	FALSE
1512	ENSG00000111596	CNOT2	12	q15	70242994	70354993	2.21038	0.0270786	0.142957	FALSE	FALSE
1513	ENSG00000166148	AVPR1A	12	q14.2	63142759	63150942	2.21013	0.0270963	0.143003	FALSE	FALSE
1514	ENSG00000140332	TLE3	15	q23	70047790	70098176	2.20902	0.0271736	0.143134	FALSE	FALSE
1515	ENSG00000143627	PKLR	1	q22	155289293	155301438	2.20782	0.0272571	0.14331	FALSE	FALSE
1516	ENSG00000166821	PEX11A	15	q26.1	89677764	89690783	2.20778	0.0272598	0.14331	FALSE	FALSE
1517	ENSG00000124733	MEA1	6	p21.1	43011143	43016868	2.20731	0.0272924	0.143389	FALSE	FALSE
1518	ENSG00000067900	ROCK1	18	q11.1	20946906	21111851	2.20694	0.0273183	0.143432	FALSE	FALSE
1519	ENSG00000128891	CCDC32	15	q15.1	40528683	40565057	2.20344	0.0275638	0.144349	FALSE	FALSE
1520	ENSG00000125746	EML2	19	q13.32	45606994	45645629	2.20286	0.0276044	0.144515	FALSE	FALSE
1521	ENSG00000152611	CAPSL	5	p13.2	35904295	35938779	2.20238	0.0276383	0.144543	FALSE	FALSE
1522	ENSG00000141736	ERBB2	17	q12	39687914	39730426	2.20228	0.0276453	0.144543	FALSE	FALSE
1523	ENSG00000156222	SLC28A1	15	q25.3	84884654	84945796	2.20154	0.0276975	0.14477	FALSE	FALSE
1524	ENSG00000128159	TUBGCP6	22	q13.33	50217689	50244992	2.20131	0.0277139	0.144809	FALSE	FALSE
1525	ENSG00000154511	FAM69A	1	p22.1	92832737	92961522	2.20086	0.0277456	0.144928	FALSE	FALSE
1526	ENSG00000140718	FTO	16	q12.2	53701692	54158512	2.20067	0.0277597	0.144955	FALSE	FALSE
1527	ENSG00000175946	KLHL38	8	q24.13	123645527	123652950	2.19929	0.0278576	0.145327	FALSE	FALSE
1528	ENSG00000240344	PPIL3	2	q33.1	200870907	200889303	2.19929	0.0278576	0.145327	FALSE	FALSE
1529	ENSG00000155906	RMND1	6	q25.1	151404762	151452181	2.19851	0.0279127	0.145475	FALSE	FALSE
1530	ENSG00000166987	MBD6	12	q13.3	57520710	57530148	2.19752	0.0279837	0.14573	FALSE	FALSE
1531	ENSG00000123472	ATPAF1	1	p33	46632737	46673867	2.19734	0.0279961	0.14573	FALSE	FALSE
1532	ENSG00000159592	GPBP1L1	1	p34.1	45627304	45688113	2.19713	0.0280111	0.14573	FALSE	FALSE
1533	ENSG00000140807	NKD1	16	q12.1	50548330	50649249	2.19698	0.028022	0.14573	FALSE	FALSE
1534	ENSG00000197562	RAB40C	16	p13.3	589357	629272	2.19694	0.0280244	0.14573	FALSE	FALSE
1535	ENSG00000185024	BRF1	14	q32.33	105209286	105315589	2.19682	0.0280333	0.14573	FALSE	FALSE
1536	ENSG00000075702	WDR62	19	q13.12	36054881	36105106	2.19656	0.0280522	0.145782	FALSE	FALSE
1537	ENSG00000110925	CSRNP2	12	q13.12	51061205	51083664	2.19589	0.0280995	0.145935	FALSE	FALSE
1538	ENSG00000138678	GPAT3	4	q21.23	83535914	83605875	2.19558	0.0281219	0.146005	FALSE	FALSE
1539	ENSG00000070731	ST6GALNAC2	17	q25.1	76565379	76586956	2.1953	0.0281419	0.146062	FALSE	FALSE
1540	ENSG00000136205	TNS3	7	p12.3	47275154	47582558	2.19505	0.0281597	0.146108	FALSE	FALSE
1541	ENSG00000085999	RAD54L	1	p34.1	46247688	46278473	2.19432	0.0282127	0.14615	FALSE	FALSE
1542	ENSG00000183726	TMEM50A	1	p36.11	25337917	25362361	2.19362	0.028263	0.146271	FALSE	FALSE
1543	ENSG00000108176	DNAJC12	10	q21.3	67796665	67838166	2.19299	0.0283078	0.146456	FALSE	FALSE
1544	ENSG00000081026	MAGI3	1	p13.2	113390749	113685923	2.19282	0.0283207	0.146476	FALSE	FALSE
1545	ENSG00000180999	C1orf105	1	q24.3	172420688	172468831	2.1919	0.0283864	0.14677	FALSE	FALSE
1546	ENSG00000145555	MYO10	5	p15.1	16661914	16936276	2.188	0.0286698	0.148	FALSE	FALSE
1547	ENSG00000146648	EGFR	7	p11.2	55019021	55211628	2.1873	0.0287207	0.148144	FALSE	FALSE
1548	ENSG00000149639	SOGA1	20	q11.23	36777442	36863686	2.18724	0.028725	0.148144	FALSE	FALSE
1549	ENSG00000205867	KRTAP5-2	11	p15.5	1597177	1598294	2.1871	0.0287352	0.14815	FALSE	FALSE
1550	ENSG00000143195	ILDR2	1	q24.1	166895711	166975482	2.18676	0.0287603	0.148171	FALSE	FALSE
1551	ENSG00000117877	CD3EAP	19	q13.32	45406209	45410766	2.18633	0.0287916	0.148253	FALSE	FALSE
1552	ENSG00000147485	PXDNL	8	q11.23	51319578	51809445	2.18494	0.0288931	0.148391	FALSE	FALSE
1553	ENSG00000115211	EIF2B4	2	p23.3	27364352	27370486	2.18484	0.0289005	0.148391	FALSE	FALSE
1554	ENSG00000123104	ITPR2	12	p11.23	26336515	26833198	2.18459	0.0289186	0.148391	FALSE	FALSE
1555	ENSG00000204104	TRAF3IP1	2	q37.3	238320441	238400900	2.18442	0.0289317	0.148412	FALSE	FALSE
1556	ENSG00000203722	RAET1G	6	q25.1	149916878	149923121	2.18351	0.0289986	0.1486	FALSE	FALSE
1557	ENSG00000169031	COL4A3	2	q36.3	227164565	227314792	2.18159	0.0291395	0.149123	FALSE	FALSE
1558	ENSG00000137449	CPEB2	4	p15.32	15002674	15070153	2.18073	0.0292035	0.149242	FALSE	FALSE
1559	ENSG00000174498	IGDCC3	15	q22.31	65327127	65378040	2.18051	0.02922	0.14928	FALSE	FALSE
1560	ENSG00000164715	LMTK2	7	q21.3	98106885	98209633	2.18025	0.029239	0.14933	FALSE	FALSE
1561	ENSG00000164610	RP9	7	p14.3	33094797	33109401	2.17969	0.0292807	0.149496	FALSE	FALSE
1562	ENSG00000143107	FNDC7	1	p13.3	108712657	108742740	2.17938	0.0293033	0.149562	FALSE	FALSE
1563	ENSG00000152409	JMY	5	q14.1	79236189	79327215	2.17914	0.0293212	0.149562	FALSE	FALSE
1564	ENSG00000129657	SEC14L1	17	q25.2	77088749	77217101	2.17689	0.0294885	0.150086	FALSE	FALSE
1565	ENSG00000146007	ZMAT2	5	q31.3	140698680	140706676	2.1756	0.0295851	0.15039	FALSE	FALSE
1566	ENSG00000100075	SLC25A1	22	q11.21	19175575	19178830	2.1753	0.0296079	0.150412	FALSE	FALSE
1567	ENSG00000166411	IDH3A	15	q25.1	78131498	78171949	2.1749	0.0296379	0.150518	FALSE	FALSE
1568	ENSG00000129646	QRICH2	17	q25.1	76274049	76307998	2.17371	0.0297266	0.150717	FALSE	FALSE
1569	ENSG00000103061	SLC7A6OS	16	q22.1	68284503	68310946	2.17363	0.0297326	0.150717	FALSE	FALSE
1570	ENSG00000121104	FAM117A	17	q21.33	49710332	49789180	2.17201	0.0298546	0.151241	FALSE	FALSE
1571	ENSG00000169783	LINGO1	15	q24.3	77613027	77820900	2.17169	0.029879	0.151318	FALSE	FALSE
1572	ENSG00000140455	USP3	15	q22.31	63504511	63594640	2.17115	0.0299198	0.151477	FALSE	FALSE
1573	ENSG00000148300	REXO4	9	q34.2	133406059	133418096	2.17077	0.0299483	0.151527	FALSE	FALSE
1574	ENSG00000266967	AARSD1	17	q21.31	42950526	42964498	2.17006	0.0300023	0.151607	FALSE	FALSE
1575	ENSG00000131149	GSE1	16	q24.1	85169525	85676204	2.16998	0.030008	0.151607	FALSE	FALSE
1576	ENSG00000083838	ZNF446	19	q13.43	58474017	58481230	2.16984	0.0300186	0.151607	FALSE	FALSE
1577	ENSG00000197046	SIGLEC15	18	q12.3	45825512	45844080	2.16923	0.0300656	0.151744	FALSE	FALSE
1578	ENSG00000197893	NRAP	10	q25.3	113588716	113664127	2.16851	0.0301197	0.151923	FALSE	FALSE
1579	ENSG00000110237	ARHGEF17	11	q13.4	73308289	73369388	2.16837	0.0301309	0.151932	FALSE	FALSE
1580	ENSG00000183077	AFMID	17	q25.3	78187317	78207701	2.16791	0.0301656	0.152013	FALSE	FALSE
1581	ENSG00000188761	BCL2L15	1	p13.2	113878168	113887547	2.16671	0.030257	0.152379	FALSE	FALSE
1582	ENSG00000112212	TSPO2	6	p21.1	41042554	41044337	2.16615	0.0302994	0.152544	FALSE	FALSE
1583	ENSG00000178150	ZNF114	19	q13.33	48270102	48287608	2.16604	0.0303084	0.152544	FALSE	FALSE
1584	ENSG00000183161	FANCF	11	p14.3	22622890	22625841	2.16461	0.0304176	0.152921	FALSE	FALSE
1585	ENSG00000120314	WDR55	5	q31.3	140664676	140674124	2.16367	0.0304894	0.153076	FALSE	FALSE
1586	ENSG00000137747	TMPRSS13	11	q23.3	117900643	117929459	2.16338	0.0305118	0.153142	FALSE	FALSE
1587	ENSG00000183431	SF3A3	1	p34.3	37956975	37990921	2.16275	0.0305602	0.15329	FALSE	FALSE
1588	ENSG00000160606	TLCD1	17	q11.2	28724348	28727935	2.16211	0.0306099	0.153492	FALSE	FALSE
1589	ENSG00000161277	THAP8	19	q13.12	36034985	36054762	2.16133	0.0306696	0.153744	FALSE	FALSE
1590	ENSG00000113205	PCDHB3	5	q31.3	141100473	141103827	2.16094	0.0306996	0.153814	FALSE	FALSE
1591	ENSG00000110422	HIPK3	11	p13	33256672	33357023	2.16091	0.0307025	0.153814	FALSE	FALSE
1592	ENSG00000136861	CDK5RAP2	9	q33.2	120388869	120580170	2.16024	0.0307544	0.153933	FALSE	FALSE
1593	ENSG00000135744	AGT	1	q42.2	230702523	230714297	2.15992	0.0307788	0.153979	FALSE	FALSE
1594	ENSG00000158636	EMSY	11	q13.5	76444923	76553025	2.15984	0.0307847	0.153979	FALSE	FALSE
1595	ENSG00000167685	ZNF444	19	q13.43	56132599	56160893	2.15975	0.030792	0.153979	FALSE	FALSE
1596	ENSG00000173366	AC097637.1	3	p21.2	52221081	52231190	2.1594	0.0308189	0.154035	FALSE	FALSE
1597	ENSG00000108344	PSMD3	17	q21.1	39980797	39997960	2.15918	0.0308364	0.154053	FALSE	FALSE
1598	ENSG00000186111	PIP5K1C	19	p13.3	3630183	3700479	2.15907	0.0308447	0.154053	FALSE	FALSE
1599	ENSG00000189410	SH2D5	1	p36.12	20719732	20732837	2.15799	0.0309283	0.154251	FALSE	FALSE
1600	ENSG00000196526	AFAP1	4	p16.1	7758714	7939926	2.15755	0.030963	0.15436	FALSE	FALSE
1601	ENSG00000163374	YY1AP1	1	q22	155659443	155689000	2.15738	0.0309763	0.154379	FALSE	FALSE
1602	ENSG00000105771	SMG9	19	q13.31	43727992	43754990	2.15719	0.0309912	0.154406	FALSE	FALSE
1603	ENSG00000010818	HIVEP2	6	q24.2	142751467	142956698	2.15677	0.0310232	0.154455	FALSE	FALSE
1604	ENSG00000159216	RUNX1	21	q22.12	34787801	36004667	2.15669	0.0310295	0.154455	FALSE	FALSE
1605	ENSG00000132694	ARHGEF11	1	q23.1	156934840	157045370	2.15585	0.031095	0.154507	FALSE	FALSE
1606	ENSG00000128309	MPST	22	q12.3	37019635	37029822	2.15566	0.0311098	0.154507	FALSE	FALSE
1607	ENSG00000131462	TUBG1	17	q21.2	42609676	42615234	2.15565	0.0311111	0.154507	FALSE	FALSE
1608	ENSG00000160999	SH2B2	7	q22.1	102285091	102321711	2.15527	0.0311406	0.154507	FALSE	FALSE
1609	ENSG00000175110	MRPS22	3	q23	139005806	139357223	2.1549	0.0311695	0.154507	FALSE	FALSE
1610	ENSG00000157111	TMEM171	5	q13.2	73120292	73131817	2.15406	0.0312355	0.154724	FALSE	FALSE
1611	ENSG00000120457	KCNJ5	11	q24.3	128891356	128921035	2.15252	0.0313562	0.154992	FALSE	FALSE
1612	ENSG00000148730	EIF4EBP2	10	q22.1	70404379	70428618	2.15051	0.0315147	0.155508	FALSE	FALSE
1613	ENSG00000180530	NRIP1	21	q21.1	14961235	15065936	2.15049	0.0315162	0.155508	FALSE	FALSE
1614	ENSG00000137502	RAB30	11	q14.1	82973133	83071923	2.15047	0.0315178	0.155508	FALSE	FALSE
1615	ENSG00000142539	AC020909.1	19	q13.33	50415799	50428409	2.14935	0.0316068	0.155806	FALSE	FALSE
1616	ENSG00000103067	ESRP2	16	q22.1	68229111	68238102	2.1489	0.0316423	0.155934	FALSE	FALSE
1617	ENSG00000198911	SREBF2	22	q13.2	41833079	41907308	2.14864	0.0316626	0.155986	FALSE	FALSE
1618	ENSG00000204217	BMPR2	2	q33.1	202376936	202567751	2.1483	0.03169	0.156026	FALSE	FALSE
1619	ENSG00000170485	NPAS2	2	q11.2	100820152	100996829	2.14726	0.0317726	0.156224	FALSE	FALSE
1620	ENSG00000119927	GPAM	10	q25.2	112149864	112215377	2.14722	0.0317759	0.156224	FALSE	FALSE
1621	ENSG00000182749	PAQR7	1	p36.11	25861210	25871253	2.14713	0.0317828	0.156224	FALSE	FALSE
1622	ENSG00000159314	ARHGAP27	17	q21.31	45393902	45434421	2.14666	0.0318207	0.156257	FALSE	FALSE
1623	ENSG00000156006	NAT2	8	p22	18391245	18401218	2.14651	0.0318326	0.156257	FALSE	FALSE
1624	ENSG00000168913	ENHO	9	p13.3	34521040	34523041	2.14649	0.0318339	0.156257	FALSE	FALSE
1625	ENSG00000136451	VEZF1	17	q22	57971547	57988259	2.14639	0.0318421	0.156257	FALSE	FALSE
1626	ENSG00000105656	ELL	19	p13.11	18442663	18522127	2.14588	0.0318823	0.156265	FALSE	FALSE
1627	ENSG00000269113	TRABD2B	1	p33	47760528	47996895	2.14551	0.0319123	0.156291	FALSE	FALSE
1628	ENSG00000177963	RIC8A	11	p15.5	207511	215113	2.14532	0.0319272	0.156291	FALSE	FALSE
1629	ENSG00000114737	CISH	3	p21.2	50606490	50611831	2.1451	0.031945	0.156291	FALSE	FALSE
1630	ENSG00000141469	SLC14A1	18	q12.3	45687025	45752520	2.14448	0.0319943	0.156485	FALSE	FALSE
1631	ENSG00000125107	CNOT1	16	q21	58519951	58629886	2.14391	0.03204	0.156662	FALSE	FALSE
1632	ENSG00000177311	ZBTB38	3	q23	141324213	141449792	2.14377	0.0320515	0.156671	FALSE	FALSE
1633	ENSG00000087365	SF3B2	11	q13.1	66050729	66069308	2.14335	0.0320851	0.156741	FALSE	FALSE
1634	ENSG00000147606	SLC26A7	8	q21.3	91209494	91398152	2.14291	0.0321205	0.156858	FALSE	FALSE
1635	ENSG00000039650	PNKP	19	q13.33	49859882	49878351	2.14257	0.0321479	0.156859	FALSE	FALSE
1636	ENSG00000166819	PLIN1	15	q26.1	89664365	89679427	2.14166	0.0322212	0.157123	FALSE	FALSE
1637	ENSG00000167522	ANKRD11	16	q24.3	89267619	89490561	2.14125	0.0322538	0.157211	FALSE	FALSE
1638	ENSG00000135048	CEMIP2	9	q21.13	71683366	71816690	2.13987	0.0323655	0.157638	FALSE	FALSE
1639	ENSG00000077380	DYNC1I2	2	q31.1	171687409	171748420	2.13898	0.0324372	0.15794	FALSE	FALSE
1640	ENSG00000172977	KAT5	11	q13.1	65711996	65719604	2.13813	0.032506	0.158228	FALSE	FALSE
1641	ENSG00000137266	SLC22A23	6	p25.2	3268962	3457022	2.13673	0.0326198	0.158411	FALSE	FALSE
1642	ENSG00000165406	MARCH8	10	q11.22	45454585	45594906	2.13636	0.03265	0.158436	FALSE	FALSE
1643	ENSG00000130338	TULP4	6	q25.3	158232236	158511828	2.13629	0.0326557	0.158436	FALSE	FALSE
1644	ENSG00000161204	ABCF3	3	q27.1	184186023	184194012	2.13501	0.0327604	0.158849	FALSE	FALSE
1645	ENSG00000204160	ZDHHC18	1	p36.11	26826710	26857602	2.13412	0.0328328	0.159064	FALSE	FALSE
1646	ENSG00000087095	NLK	17	q11.2	28041737	28196381	2.13411	0.0328341	0.159064	FALSE	FALSE
1647	ENSG00000116670	MAD2L2	1	p36.22	11674480	11691650	2.13356	0.0328789	0.159129	FALSE	FALSE
1648	ENSG00000135837	CEP350	1	q25.2	179954738	180114880	2.13274	0.0329463	0.159264	FALSE	FALSE
1649	ENSG00000108639	SYNGR2	17	q25.3	78168558	78173527	2.13265	0.0329535	0.159264	FALSE	FALSE
1650	ENSG00000156076	WIF1	12	q14.3	65050626	65121566	2.13228	0.0329835	0.159361	FALSE	FALSE
1651	ENSG00000109511	ANXA10	4	q32.3	168092515	168187690	2.13143	0.0330536	0.159558	FALSE	FALSE
1652	ENSG00000132481	TRIM47	17	q25.1	75874161	75878575	2.13025	0.0331509	0.159886	FALSE	FALSE
1653	ENSG00000271321	CTAGE6	7	q35	143755089	143757696	2.12794	0.0333423	0.160308	FALSE	FALSE
1654	ENSG00000172426	RSPH9	6	p21.1	43645046	43672599	2.12768	0.0333633	0.160308	FALSE	FALSE
1655	ENSG00000143442	POGZ	1	q21.3	151402724	151459465	2.12747	0.0333814	0.160308	FALSE	FALSE
1656	ENSG00000131467	PSME3	17	q21.31	42824385	42843758	2.12733	0.0333928	0.160308	FALSE	FALSE
1657	ENSG00000107816	LZTS2	10	q24.31	100996618	101007836	2.12726	0.0333988	0.160308	FALSE	FALSE
1658	ENSG00000108352	RAPGEFL1	17	q21.1	40177010	40195656	2.12708	0.0334137	0.160308	FALSE	FALSE
1659	ENSG00000188064	WNT7B	22	q13.31	45920362	45977129	2.12658	0.0334546	0.160308	FALSE	FALSE
1660	ENSG00000184454	NCMAP	1	p36.11	24556111	24609328	2.12649	0.0334627	0.160308	FALSE	FALSE
1661	ENSG00000116198	CEP104	1	p36.32	3812081	3857214	2.12615	0.0334908	0.160308	FALSE	FALSE
1662	ENSG00000081913	PHLPP1	18	q21.33	62715450	62980433	2.12609	0.0334961	0.160308	FALSE	FALSE
1663	ENSG00000180992	MRPL14	6	p21.1	44113454	44127457	2.12605	0.0334989	0.160308	FALSE	FALSE
1664	ENSG00000166477	LEO1	15	q21.2	51938025	51971806	2.12602	0.0335012	0.160308	FALSE	FALSE
1665	ENSG00000165757	JCAD	10	p11.23	30012800	30115494	2.12599	0.0335041	0.160308	FALSE	FALSE
1666	ENSG00000060749	QSER1	11	p13	32892820	32993316	2.1258	0.0335197	0.160336	FALSE	FALSE
1667	ENSG00000125505	MBOAT7	19	q13.42	54173412	54189882	2.12547	0.0335476	0.160422	FALSE	FALSE
1668	ENSG00000273155	AC092587.1	2	q11.2	99154998	99195298	2.12501	0.0335859	0.160503	FALSE	FALSE
1669	ENSG00000166526	ZNF3	7	q22.1	100064033	100082548	2.12459	0.0336204	0.160535	FALSE	FALSE
1670	ENSG00000143641	GALNT2	1	q42.13	230057990	230282124	2.12421	0.0336526	0.160549	FALSE	FALSE
1671	ENSG00000078579	FGF20	8	p22	16992169	17002181	2.12234	0.0338091	0.161032	FALSE	FALSE
1672	ENSG00000271723	MROH7-TTC4	1	p32.3	54641786	54742308	2.12229	0.0338135	0.161032	FALSE	FALSE
1673	ENSG00000155329	ZCCHC10	5	q31.1	132996985	133026604	2.12074	0.0339439	0.161407	FALSE	FALSE
1674	ENSG00000145916	RMND5B	5	q35.3	178130996	178150565	2.12069	0.0339477	0.161407	FALSE	FALSE
1675	ENSG00000145907	G3BP1	5	q33.1	151771045	151812785	2.12064	0.0339518	0.161407	FALSE	FALSE
1676	ENSG00000074181	NOTCH3	19	p13.12	15159038	15200981	2.11948	0.0340502	0.161599	FALSE	FALSE
1677	ENSG00000157593	SLC35B2	6	p21.1	44254096	44257890	2.11946	0.0340517	0.161599	FALSE	FALSE
1678	ENSG00000175003	SLC22A1	6	q25.3	160121789	160158718	2.11931	0.0340646	0.161613	FALSE	FALSE
1679	ENSG00000011275	RNF216	7	p22.1	5620047	5781739	2.11904	0.0340874	0.161674	FALSE	FALSE
1680	ENSG00000082497	SERTAD4	1	q32.2	210232799	210246631	2.11754	0.0342141	0.162069	FALSE	FALSE
1681	ENSG00000119318	RAD23B	9	q31.2	107283137	107332194	2.11608	0.0343382	0.162297	FALSE	FALSE
1682	ENSG00000104880	ARHGEF18	19	p13.2	7395113	7472477	2.11594	0.0343495	0.162303	FALSE	FALSE
1683	ENSG00000112186	CAP2	6	p22.3	17393216	17557792	2.11546	0.0343908	0.162373	FALSE	FALSE
1684	ENSG00000118007	STAG1	3	q22.3	136336233	136752403	2.11533	0.0344021	0.162373	FALSE	FALSE
1685	ENSG00000105701	FKBP8	19	p13.11	18531751	18544077	2.11524	0.0344098	0.162373	FALSE	FALSE
1686	ENSG00000124541	RRP36	6	p21.1	43021645	43034156	2.11444	0.0344776	0.162484	FALSE	FALSE
1687	ENSG00000167110	GOLGA2	9	q34.11	128255829	128275995	2.11341	0.0345656	0.162805	FALSE	FALSE
1688	ENSG00000113597	TRAPPC13	5	q12.3	65624716	65666233	2.11262	0.0346331	0.163029	FALSE	FALSE
1689	ENSG00000108825	PTGES3L-AARSD1	17	q21.31	42950526	42980528	2.11236	0.0346557	0.163088	FALSE	FALSE
1690	ENSG00000268861	AC008878.3	19	p13.2	7382834	7472477	2.11148	0.0347313	0.163396	FALSE	FALSE
1691	ENSG00000116882	HAO2	1	p12	119368779	119394130	2.11135	0.0347425	0.163402	FALSE	FALSE
1692	ENSG00000101745	ANKRD12	18	p11.22	9136228	9285985	2.11112	0.0347617	0.163445	FALSE	FALSE
1693	ENSG00000137812	KNL1	15	q15.1	40594020	40664342	2.10956	0.0348961	0.163841	FALSE	FALSE
1694	ENSG00000127399	LRRC61	7	q36.1	150322639	150338150	2.10922	0.0349254	0.163898	FALSE	FALSE
1695	ENSG00000180263	FGD6	12	q22	95076749	95217482	2.10874	0.0349671	0.163898	FALSE	FALSE
1696	ENSG00000225932	CTAGE4	7	q35	144183466	144186053	2.10866	0.0349742	0.163898	FALSE	FALSE
1697	ENSG00000117399	CDC20	1	p34.2	43358955	43363203	2.10863	0.0349765	0.163898	FALSE	FALSE
1698	ENSG00000174611	KY	3	q22.2	134603138	134651636	2.10853	0.0349853	0.163898	FALSE	FALSE
1699	ENSG00000021776	AQR	15	q14	34851782	34969839	2.1082	0.0350136	0.163898	FALSE	FALSE
1700	ENSG00000142684	ZNF593	1	p36.11	26169871	26170873	2.10808	0.0350237	0.163898	FALSE	FALSE
1701	ENSG00000260537	AC012184.2	16	q22.1	70299194	70372582	2.10804	0.0350271	0.163898	FALSE	FALSE
1702	ENSG00000135773	CAPN9	1	q42.2	230747384	230802003	2.10804	0.0350277	0.163898	FALSE	FALSE
1703	ENSG00000184731	FAM110C	2	p25.3	38814	46870	2.10801	0.0350299	0.163898	FALSE	FALSE
1704	ENSG00000094796	KRT31	17	q21.2	41393724	41397592	2.1078	0.035048	0.163898	FALSE	FALSE
1705	ENSG00000164402	SEPT8	5	q31.1	132750817	132807241	2.10723	0.0350977	0.164004	FALSE	FALSE
1706	ENSG00000213930	GALT	9	p13.3	34638133	34651035	2.10629	0.0351788	0.164208	FALSE	FALSE
1707	ENSG00000171992	SYNPO	5	q33.1	150601080	150659220	2.10597	0.0352065	0.164257	FALSE	FALSE
1708	ENSG00000141076	UTP4	16	q22.1	69131291	69231130	2.10472	0.0353154	0.164607	FALSE	FALSE
1709	ENSG00000187726	DNAJB13	11	q13.4	73950319	73970366	2.10429	0.0353535	0.164613	FALSE	FALSE
1710	ENSG00000137804	NUSAP1	15	q15.1	41332694	41381050	2.10371	0.0354039	0.164706	FALSE	FALSE
1711	ENSG00000100596	SPTLC2	14	q24.3	77505997	77616773	2.10301	0.0354647	0.164848	FALSE	FALSE
1712	ENSG00000139574	NPFF	12	q13.13	53506690	53507638	2.10158	0.0355898	0.165193	FALSE	FALSE
1713	ENSG00000198369	SPRED2	2	p14	65310851	65432637	2.10022	0.0357097	0.16542	FALSE	FALSE
1714	ENSG00000143850	PLEKHA6	1	q32.1	204218851	204377665	2.09865	0.0358477	0.165918	FALSE	FALSE
1715	ENSG00000100319	ZMAT5	22	q12.2	29730956	29767011	2.09648	0.0360393	0.166383	FALSE	FALSE
1716	ENSG00000183856	IQGAP3	1	q22	156525405	156572604	2.0964	0.0360464	0.166383	FALSE	FALSE
1717	ENSG00000121716	PILRB	7	q22.1	100352176	100367733	2.09576	0.0361038	0.166535	FALSE	FALSE
1718	ENSG00000116774	OLFML3	1	p13.2	113979391	114035572	2.09531	0.0361438	0.166578	FALSE	FALSE
1719	ENSG00000185504	FAAP100	17	q25.3	81539885	81553961	2.09515	0.0361576	0.166595	FALSE	FALSE
1720	ENSG00000138286	FAM149B1	10	q22.2	73168166	73244504	2.09469	0.0361982	0.166735	FALSE	FALSE
1721	ENSG00000234602	MCIDAS	5	q11.2	55219614	55227315	2.09352	0.0363023	0.167061	FALSE	FALSE
1722	ENSG00000138279	ANXA7	10	q22.2	73375101	73414076	2.09344	0.0363101	0.167061	FALSE	FALSE
1723	ENSG00000105323	HNRNPUL1	19	q13.2	41262496	41307598	2.09314	0.0363364	0.167108	FALSE	FALSE
1724	ENSG00000260170	AC090527.2	15	q21.1	45587351	45676314	2.0928	0.036367	0.167181	FALSE	FALSE
1725	ENSG00000113520	IL4	5	q31.1	132673986	132682676	2.09262	0.0363835	0.16721	FALSE	FALSE
1726	ENSG00000054654	SYNE2	14	q23.2	63852983	64226433	2.09179	0.036457	0.167453	FALSE	FALSE
1727	ENSG00000155876	RRAGA	9	p22.1	19049395	19050983	2.09146	0.0364868	0.167543	FALSE	FALSE
1728	ENSG00000228672	PROB1	5	q31.2	139390592	139395713	2.0911	0.0365191	0.167597	FALSE	FALSE
1729	ENSG00000160179	ABCG1	21	q22.3	42199689	42297244	2.09072	0.0365535	0.167707	FALSE	FALSE
1730	ENSG00000143324	XPR1	1	q25.3	180632004	180890251	2.08967	0.0366474	0.167978	FALSE	FALSE
1731	ENSG00000133422	MORC2	22	q12.2	30925130	30968298	2.0895	0.0366629	0.167978	FALSE	FALSE
1732	ENSG00000117148	ACTL8	1	p36.13	17755313	17827063	2.08937	0.0366745	0.167978	FALSE	FALSE
1733	ENSG00000141858	SAMD1	19	p13.12	14087840	14091036	2.08916	0.0366934	0.167978	FALSE	FALSE
1734	ENSG00000253251	SHLD3	5	q12.3	65624765	65630891	2.08903	0.0367049	0.167978	FALSE	FALSE
1735	ENSG00000259120	SMIM6	17	q25.1	75646243	75647977	2.08903	0.0367053	0.167978	FALSE	FALSE
1736	ENSG00000178828	RNF186	1	p36.13	19814029	19815278	2.08763	0.0368313	0.168271	FALSE	FALSE
1737	ENSG00000179152	TCAIM	3	p21.31	44338119	44409451	2.0872	0.0368701	0.168354	FALSE	FALSE
1738	ENSG00000159905	ZNF221	19	q13.31	43951223	43967709	2.08675	0.0369105	0.168444	FALSE	FALSE
1739	ENSG00000161664	ASB16	17	q21.31	44170447	44179083	2.08483	0.0370852	0.168819	FALSE	FALSE
1740	ENSG00000152700	SAR1B	5	q31.1	134601144	134649271	2.08482	0.0370859	0.168819	FALSE	FALSE
1741	ENSG00000042445	RETSAT	2	p11.2	85342088	85354620	2.08374	0.0371842	0.169078	FALSE	FALSE
1742	ENSG00000125398	SOX9	17	q24.3	72121020	72126420	2.08202	0.0373404	0.16974	FALSE	FALSE
1743	ENSG00000127533	F2RL3	19	p13.11	16888860	16892606	2.08162	0.0373774	0.169814	FALSE	FALSE
1744	ENSG00000105298	CACTIN	19	p13.3	3610641	3626815	2.08072	0.0374592	0.170065	FALSE	FALSE
1745	ENSG00000157315	TMED6	16	q22.1	69343248	69351809	2.08067	0.0374641	0.170065	FALSE	FALSE
1746	ENSG00000163694	RBM47	4	p14	40423267	40630875	2.0796	0.0375625	0.170283	FALSE	FALSE
1747	ENSG00000160691	SHC1	1	q21.3	154962298	154974395	2.07907	0.037611	0.170401	FALSE	FALSE
1748	ENSG00000121236	TRIM6	11	p15.4	5596109	5612958	2.07866	0.0376487	0.170523	FALSE	FALSE
1749	ENSG00000109270	LAMTOR3	4	q23	99878336	99894490	2.0783	0.0376821	0.170566	FALSE	FALSE
1750	ENSG00000172667	ZMAT3	3	q26.32	179017223	179072279	2.07794	0.0377147	0.170566	FALSE	FALSE
1751	ENSG00000113758	DBN1	5	q35.3	177456608	177474401	2.07789	0.0377196	0.170566	FALSE	FALSE
1752	ENSG00000186976	EFCAB6	22	q13.31	43528744	43812337	2.07776	0.0377314	0.170566	FALSE	FALSE
1753	ENSG00000116133	DHCR24	1	p32.3	54849627	54887271	2.07699	0.0378022	0.170791	FALSE	FALSE
1754	ENSG00000156110	ADK	10	q22.2	74151185	74709303	2.07625	0.0378705	0.170988	FALSE	FALSE
1755	ENSG00000108389	MTMR4	17	q22	58489529	58517905	2.07622	0.0378738	0.170988	FALSE	FALSE
1756	ENSG00000239282	CASTOR1	22	q12.2	30285117	30289627	2.07611	0.0378838	0.170988	FALSE	FALSE
1757	ENSG00000173599	PC	11	q13.2	66848233	66958376	2.07582	0.0379103	0.171043	FALSE	FALSE
1758	ENSG00000165304	MELK	9	p13.2	36572862	36677683	2.07517	0.0379709	0.171221	FALSE	FALSE
1759	ENSG00000168393	DTYMK	2	q37.3	241675742	241686991	2.07453	0.03803	0.171346	FALSE	FALSE
1760	ENSG00000143373	ZNF687	1	q21.3	151281618	151292180	2.07331	0.0381432	0.171808	FALSE	FALSE
1761	ENSG00000149403	GRIK4	11	q23.3	120511700	120988904	2.07256	0.0382134	0.172029	FALSE	FALSE
1762	ENSG00000016391	CHDH	3	p21.1	53812335	53846390	2.07243	0.038225	0.172033	FALSE	FALSE
1763	ENSG00000082515	MRPL22	5	q33.2	154941070	154969411	2.0718	0.0382837	0.172203	FALSE	FALSE
1764	ENSG00000145491	ROPN1L	5	p15.2	10441524	10472029	2.07128	0.0383325	0.172375	FALSE	FALSE
1765	ENSG00000122515	ZMIZ2	7	p13	44748581	44769881	2.07022	0.0384316	0.172711	FALSE	FALSE
1766	ENSG00000164597	COG5	7	q22.3	107201555	107564514	2.07014	0.0384392	0.172711	FALSE	FALSE
1767	ENSG00000100266	PACSIN2	22	q13.2	42835412	43015145	2.06993	0.0384592	0.172754	FALSE	FALSE
1768	ENSG00000135218	CD36	7	q21.11	80369575	80679277	2.06947	0.0385022	0.172767	FALSE	FALSE
1769	ENSG00000164611	PTTG1	5	q33.3	160421822	160428744	2.06944	0.0385045	0.172767	FALSE	FALSE
1770	ENSG00000137834	SMAD6	15	q22.31	66702228	66782848	2.06853	0.0385898	0.172831	FALSE	FALSE
1771	ENSG00000103248	MTHFSD	16	q24.1	86530176	86555235	2.06851	0.0385923	0.172831	FALSE	FALSE
1772	ENSG00000105671	DDX49	19	p13.11	18919675	18928633	2.0685	0.0385931	0.172831	FALSE	FALSE
1773	ENSG00000140471	LINS1	15	q26.3	100559369	100603230	2.06772	0.0386662	0.173063	FALSE	FALSE
1774	ENSG00000173889	PHC3	3	q26.2	170086732	170181749	2.06759	0.0386783	0.17307	FALSE	FALSE
1775	ENSG00000196247	ZNF107	7	q11.21	64666083	64711582	2.06717	0.0387186	0.173145	FALSE	FALSE
1776	ENSG00000178209	PLEC	8	q24.3	143915147	143976734	2.06708	0.0387269	0.173145	FALSE	FALSE
1777	ENSG00000198198	SZT2	1	p34.2	43389882	43454247	2.06644	0.0387871	0.173319	FALSE	FALSE
1778	ENSG00000162105	SHANK2	11	q13.4	70467856	71252577	2.06547	0.0388785	0.173489	FALSE	FALSE
1779	ENSG00000145860	RNF145	5	q33.3	159157409	159210053	2.0651	0.0389132	0.173551	FALSE	FALSE
1780	ENSG00000091831	ESR1	6	q25.1	151656691	152129619	2.06392	0.0390254	0.17388	FALSE	FALSE
1781	ENSG00000091073	DTX2	7	q11.23	76461676	76505995	2.06359	0.039057	0.173952	FALSE	FALSE
1782	ENSG00000167074	TEF	22	q13.2	41367333	41399326	2.06302	0.0391103	0.174092	FALSE	FALSE
1783	ENSG00000099821	POLRMT	19	p13.3	617224	633604	2.06292	0.0391204	0.174092	FALSE	FALSE
1784	ENSG00000170776	AKAP13	15	q25.3	85380571	85749358	2.06238	0.0391714	0.174223	FALSE	FALSE
1785	ENSG00000272617	AC026464.6	16	q22.1	69328644	69334871	2.06176	0.0392303	0.174432	FALSE	FALSE
1786	ENSG00000198324	PHETA1	12	q24.12	111360651	111369121	2.06128	0.039276	0.174432	FALSE	FALSE
1787	ENSG00000044090	CUL7	6	p21.1	43037617	43053945	2.06123	0.0392812	0.174432	FALSE	FALSE
1788	ENSG00000135924	DNAJB2	2	q35	219279267	219286900	2.06072	0.0393298	0.174499	FALSE	FALSE
1789	ENSG00000062822	POLD1	19	q13.33	50384204	50418016	2.06053	0.0393477	0.174499	FALSE	FALSE
1790	ENSG00000205765	C5orf51	5	p13.1	41904188	41921636	2.06047	0.039354	0.174499	FALSE	FALSE
1791	ENSG00000117139	KDM5B	1	q32.1	202724495	202809470	2.05946	0.0394499	0.174677	FALSE	FALSE
1792	ENSG00000105085	MED26	19	p13.11	16574907	16629062	2.05745	0.0396434	0.175318	FALSE	FALSE
1793	ENSG00000134278	SPIRE1	18	p11.21	12446512	12658134	2.0571	0.0396762	0.175415	FALSE	FALSE
1794	ENSG00000116704	SLC35D1	1	p31.3	66999332	67054099	2.05569	0.0398122	0.17573	FALSE	FALSE
1795	ENSG00000087087	SRRT	7	q22.1	100875111	100888664	2.05527	0.0398532	0.175769	FALSE	FALSE
1796	ENSG00000188060	RAB42	1	p35.3	28592200	28595443	2.0545	0.0399271	0.176047	FALSE	FALSE
1797	ENSG00000127362	TAS2R3	7	q34	141764097	141765197	2.05361	0.0400135	0.176332	FALSE	FALSE
1798	ENSG00000076108	BAZ2A	12	q13.3	56595596	56636816	2.05183	0.0401858	0.176948	FALSE	FALSE
1799	ENSG00000114405	C3orf14	3	p14.2	62318973	62336213	2.05095	0.0402714	0.177277	FALSE	FALSE
1800	ENSG00000009954	BAZ1B	7	q11.23	73440398	73522278	2.05074	0.0402919	0.177319	FALSE	FALSE
1801	ENSG00000006704	GTF2IRD1	7	q11.23	74453790	74602604	2.04989	0.0403754	0.177494	FALSE	FALSE
1802	ENSG00000140534	TICRR	15	q26.1	89575482	89631056	2.04978	0.0403861	0.177494	FALSE	FALSE
1803	ENSG00000122507	BBS9	7	p14.3	33129244	33606068	2.04951	0.0404119	0.177537	FALSE	FALSE
1804	ENSG00000188263	IL17REL	22	q13.33	49994513	50012659	2.04887	0.0404753	0.177742	FALSE	FALSE
1805	ENSG00000106683	LIMK1	7	q11.23	74082933	74122525	2.04718	0.0406403	0.177817	FALSE	FALSE
1806	ENSG00000184677	ZBTB40	1	p36.12	22428838	22531157	2.04716	0.0406419	0.177817	FALSE	FALSE
1807	ENSG00000163947	ARHGEF3	3	p14.3	56727418	57079329	2.04715	0.0406434	0.177817	FALSE	FALSE
1808	ENSG00000089199	CHGB	20	p12.3	5911430	5925361	2.047	0.0406582	0.177817	FALSE	FALSE
1809	ENSG00000177432	NAP1L5	4	q22.1	88695915	88697829	2.047	0.0406584	0.177817	FALSE	FALSE
1810	ENSG00000186188	FFAR4	10	q23.33	93566665	93604480	2.04695	0.0406632	0.177817	FALSE	FALSE
1811	ENSG00000114648	KLHL18	3	p21.31	47282917	47346816	2.04691	0.040667	0.177817	FALSE	FALSE
1812	ENSG00000119314	PTBP3	9	q32	112217716	112333667	2.04667	0.040691	0.177874	FALSE	FALSE
1813	ENSG00000168802	CHTF8	16	q22.1	69118010	69132584	2.0453	0.0408255	0.178319	FALSE	FALSE
1814	ENSG00000241322	CDRT1	17	p12	15565483	15619512	2.04488	0.0408665	0.178333	FALSE	FALSE
1815	ENSG00000162267	ITIH3	3	p21.1	52794768	52809009	2.04472	0.0408829	0.178333	FALSE	FALSE
1816	ENSG00000237172	B3GNT9	16	q22.1	67148105	67151214	2.04471	0.0408835	0.178333	FALSE	FALSE
1817	ENSG00000185009	AP3M1	10	q22.2	74120255	74151063	2.04425	0.0409292	0.178485	FALSE	FALSE
1818	ENSG00000038427	VCAN	5	q14.2	83471465	83582303	2.0437	0.0409834	0.178673	FALSE	FALSE
1819	ENSG00000117000	RLF	1	p34.2	40161373	40240921	2.04346	0.0410069	0.17868	FALSE	FALSE
1820	ENSG00000166546	BEAN1	16	q21	66427297	66493529	2.04331	0.041022	0.178698	FALSE	FALSE
1821	ENSG00000197362	ZNF786	7	q36.1	149069643	149090782	2.04277	0.0410752	0.178738	FALSE	FALSE
1822	ENSG00000137414	FAM8A1	6	p22.3	17600355	17611719	2.04256	0.0410964	0.178783	FALSE	FALSE
1823	ENSG00000198585	NUDT16	3	q22.1	131381671	131388830	2.04115	0.0412363	0.179171	FALSE	FALSE
1824	ENSG00000198538	ZNF28	19	q13.41	52797409	52857600	2.0411	0.0412405	0.179171	FALSE	FALSE
1825	ENSG00000106367	AP1S1	7	q22.1	101154400	101161596	2.04043	0.041308	0.179416	FALSE	FALSE
1826	ENSG00000138363	ATIC	2	q35	215311817	215349773	2.04005	0.0413451	0.179529	FALSE	FALSE
1827	ENSG00000114125	RNF7	3	q23	141738204	141747560	2.03906	0.0414445	0.179674	FALSE	FALSE
1828	ENSG00000161395	PGAP3	17	q12	39671122	39696797	2.03833	0.0415168	0.179918	FALSE	FALSE
1829	ENSG00000163602	RYBP	3	p13	72371825	72446621	2.03614	0.0417365	0.180583	FALSE	FALSE
1830	ENSG00000011021	CLCN6	1	p36.22	11806096	11848079	2.03422	0.0419293	0.181245	FALSE	FALSE
1831	ENSG00000108255	CRYBA1	17	q11.2	29246863	29254494	2.0329	0.0420627	0.181677	FALSE	FALSE
1832	ENSG00000264058	AC073508.2	17	q21.2	40627356	40665141	2.0327	0.0420827	0.181715	FALSE	FALSE
1833	ENSG00000135127	BICDL1	12	q24.23	119989869	120094494	2.03259	0.0420944	0.181717	FALSE	FALSE
1834	ENSG00000113838	TBCCD1	3	q27.3	186546073	186570543	2.03137	0.0422171	0.182098	FALSE	FALSE
1835	ENSG00000141576	RNF157	17	q25.1	76142453	76240373	2.03137	0.0422174	0.182098	FALSE	FALSE
1836	ENSG00000061337	LZTS1	8	p21.3	20246165	20303963	2.03116	0.0422384	0.182098	FALSE	FALSE
1837	ENSG00000073417	PDE8A	15	q25.3	84980440	85139145	2.03099	0.0422556	0.182124	FALSE	FALSE
1838	ENSG00000157637	SLC38A10	17	q25.3	81245000	81295547	2.03075	0.0422808	0.182161	FALSE	FALSE
1839	ENSG00000157350	ST3GAL2	16	q22.1	70375978	70439237	2.03054	0.0423017	0.182178	FALSE	FALSE
1840	ENSG00000166167	BTRC	10	q24.32	101354033	101557321	2.02938	0.0424196	0.182348	FALSE	FALSE
1841	ENSG00000104368	PLAT	8	p11.21	42175233	42207724	2.02904	0.0424539	0.182448	FALSE	FALSE
1842	ENSG00000008130	NADK	1	p36.33	1751232	1780457	2.02872	0.0424865	0.182511	FALSE	FALSE
1843	ENSG00000110218	PANX1	11	q21	94128928	94181972	2.02854	0.0425049	0.182522	FALSE	FALSE
1844	ENSG00000164902	PHAX	5	q23.2	126600268	126627252	2.02836	0.0425234	0.182554	FALSE	FALSE
1845	ENSG00000103064	SLC7A6	16	q22.1	68264516	68301823	2.0277	0.0425906	0.182746	FALSE	FALSE
1846	ENSG00000183379	SYNDIG1L	14	q24.3	74405893	74426102	2.02734	0.0426277	0.182857	FALSE	FALSE
1847	ENSG00000157349	DDX19B	16	q22.1	70289663	70335283	2.0267	0.0426932	0.183053	FALSE	FALSE
1848	ENSG00000054116	TRAPPC3	1	p34.3	36136570	36156053	2.02599	0.0427659	0.183189	FALSE	FALSE
1849	ENSG00000125817	CENPB	20	p13	3783851	3786690	2.02548	0.0428186	0.183193	FALSE	FALSE
1850	ENSG00000163485	ADORA1	1	q32.1	203090654	203167405	2.0245	0.0429188	0.183429	FALSE	FALSE
1851	ENSG00000082701	GSK3B	3	q13.33	119821323	120094417	2.02405	0.0429646	0.183481	FALSE	FALSE
1852	ENSG00000073737	DHRS9	2	q31.1	169064789	169096167	2.02351	0.0430203	0.183671	FALSE	FALSE
1853	ENSG00000140262	TCF12	15	q21.3	56918623	57299281	2.02307	0.0430663	0.183771	FALSE	FALSE
1854	ENSG00000189159	JPT1	17	q25.1	75135248	75168281	2.02261	0.0431137	0.183861	FALSE	FALSE
1855	ENSG00000160326	SLC2A6	9	q34.2	133471095	133479137	2.02253	0.0431213	0.183861	FALSE	FALSE
1856	ENSG00000150760	DOCK1	10	q26.2	126905409	127452517	2.02099	0.0432804	0.184346	FALSE	FALSE
1857	ENSG00000123473	STIL	1	p33	47250139	47314147	2.02082	0.0432987	0.184373	FALSE	FALSE
1858	ENSG00000169894	MUC3A	7	q22.1	100949555	100968346	2.01979	0.0434054	0.184686	FALSE	FALSE
1859	ENSG00000119596	YLPM1	14	q24.3	74763366	74859435	2.01957	0.043428	0.184695	FALSE	FALSE
1860	ENSG00000182700	IGIP	5	q31.3	140125935	140129392	2.01943	0.0434423	0.184695	FALSE	FALSE
1861	ENSG00000115461	IGFBP5	2	q35	216672105	216695525	2.01907	0.04348	0.184695	FALSE	FALSE
1862	ENSG00000092853	CLSPN	1	p34.3	35720218	35769967	2.01843	0.043546	0.184849	FALSE	FALSE
1863	ENSG00000169016	E2F6	2	p25.1	11444375	11466177	2.01799	0.0435922	0.184972	FALSE	FALSE
1864	ENSG00000164031	DNAJB14	4	q23	99896248	99946726	2.01794	0.0435977	0.184972	FALSE	FALSE
1865	ENSG00000014919	COX15	10	q24.2	99711844	99732100	2.01744	0.0436497	0.184998	FALSE	FALSE
1866	ENSG00000163960	UBXN7	3	q29	196347662	196432474	2.01629	0.0437698	0.185224	FALSE	FALSE
1867	ENSG00000144791	LIMD1	3	p21.31	45555394	45686338	2.01626	0.0437733	0.185224	FALSE	FALSE
1868	ENSG00000167114	SLC27A4	9	q34.11	128340646	128361470	2.01617	0.0437821	0.185224	FALSE	FALSE
1869	ENSG00000156030	ELMSAN1	14	q24.3	73715122	73790285	2.01509	0.0438948	0.18546	FALSE	FALSE
1870	ENSG00000169925	BRD3	9	q34.2	134030305	134068535	2.01439	0.0439683	0.185722	FALSE	FALSE
1871	ENSG00000109381	ELF2	4	q31.1	139028112	139177218	2.01397	0.0440126	0.185765	FALSE	FALSE
1872	ENSG00000135119	RNFT2	12	q24.22	116738178	116853631	2.0137	0.0440412	0.185838	FALSE	FALSE
1873	ENSG00000138078	PREPL	2	p21	44316281	44361862	2.01341	0.0440713	0.185917	FALSE	FALSE
1874	ENSG00000158163	DZIP1L	3	q22.3	138061990	138115818	2.01291	0.044124	0.186042	FALSE	FALSE
1875	ENSG00000174529	TMEM81	1	q32.1	205083129	205084460	2.01222	0.0441964	0.186251	FALSE	FALSE
1876	ENSG00000113312	TTC1	5	q33.3	160009113	160065543	2.01159	0.0442627	0.186437	FALSE	FALSE
1877	ENSG00000105287	PRKD2	19	q13.32	46674275	46717127	2.01098	0.0443275	0.186611	FALSE	FALSE
1878	ENSG00000073060	SCARB1	12	q24.31	124776856	124882668	2.0099	0.0444418	0.186994	FALSE	FALSE
1879	ENSG00000099904	ZDHHC8	22	q11.21	20129456	20148007	2.00957	0.0444765	0.187044	FALSE	FALSE
1880	ENSG00000166965	RCCD1	15	q26.1	90954870	90963125	2.00824	0.0446181	0.18749	FALSE	FALSE
1881	ENSG00000187730	GABRD	1	p36.33	2019298	2030758	2.00814	0.0446284	0.18749	FALSE	FALSE
1882	ENSG00000115648	MLPH	2	q37.3	237485428	237555318	2.00701	0.0447485	0.187801	FALSE	FALSE
1883	ENSG00000113721	PDGFRB	5	q32	150113837	150155872	2.00671	0.0447803	0.187886	FALSE	FALSE
1884	ENSG00000083857	FAT1	4	q35.2	186587783	186726722	2.00613	0.0448428	0.187955	FALSE	FALSE
1885	ENSG00000090661	CERS4	19	p13.2	8206736	8262421	2.00591	0.0448662	0.187987	FALSE	FALSE
1886	ENSG00000241468	ATP5MF	7	q22.1	99448475	99466331	2.00419	0.0450492	0.188625	FALSE	FALSE
1887	ENSG00000214300	SPDYE3	7	q22.1	100307702	100322196	2.00331	0.0451444	0.18883	FALSE	FALSE
1888	ENSG00000262560	AC018512.1	15	q15.3	43772617	43799133	2.00239	0.0452423	0.188957	FALSE	FALSE
1889	ENSG00000175832	ETV4	17	q21.31	43527844	43579620	2.00205	0.0452794	0.188957	FALSE	FALSE
1890	ENSG00000170734	POLH	6	p21.1	43576150	43615660	2.00194	0.0452908	0.188957	FALSE	FALSE
1891	ENSG00000161203	AP2M1	3	q27.1	184174689	184184091	2.00163	0.045325	0.189051	FALSE	FALSE
1892	ENSG00000108298	RPL19	17	q12	39200283	39204732	2.00001	0.0454989	0.189515	FALSE	FALSE
1893	ENSG00000101444	AHCY	20	q11.22	34280268	34311802	1.99991	0.0455098	0.189515	FALSE	FALSE
1894	ENSG00000106245	BUD31	7	q22.1	99408641	99419616	1.99984	0.0455175	0.189515	FALSE	FALSE
1895	ENSG00000104064	GABPB1	15	q21.2	50275392	50355408	1.99956	0.0455483	0.189554	FALSE	FALSE
1896	ENSG00000165632	TAF3	10	p14	7818504	8016627	1.99943	0.0455622	0.189555	FALSE	FALSE
1897	ENSG00000234545	FAM133B	7	q21.2	92560793	92590394	1.9992	0.0455862	0.189573	FALSE	FALSE
1898	ENSG00000139537	CCDC65	12	q13.12	48904110	48931840	1.99797	0.0457198	0.189874	FALSE	FALSE
1899	ENSG00000152332	UHMK1	1	q23.3	162497251	162529629	1.99727	0.0457957	0.190042	FALSE	FALSE
1900	ENSG00000130669	PAK4	19	q13.2	39125770	39182816	1.99398	0.0461538	0.191138	FALSE	FALSE
1901	ENSG00000091136	LAMB1	7	q31.1	107923799	108003255	1.99313	0.0462471	0.191421	FALSE	FALSE
1902	ENSG00000197594	ENPP1	6	q23.2	131808016	131895155	1.99304	0.0462574	0.191421	FALSE	FALSE
1903	ENSG00000197894	ADH5	4	q23	99070978	99088801	1.99055	0.0465301	0.192403	FALSE	FALSE
1904	ENSG00000141552	ANAPC11	17	q25.3	81890790	81900991	1.99039	0.0465477	0.192427	FALSE	FALSE
1905	ENSG00000173402	DAG1	3	p21.31	49468703	49535618	1.99014	0.046576	0.192446	FALSE	FALSE
1906	ENSG00000165271	NOL6	9	p13.3	33461441	33473930	1.98995	0.046596	0.19248	FALSE	FALSE
1907	ENSG00000147912	FBXO10	9	p13.2	37510892	37576349	1.98865	0.0467402	0.192929	FALSE	FALSE
1908	ENSG00000255275	AL080251.1	1	p36.13	18849273	18921121	1.9885	0.0467569	0.192949	FALSE	FALSE
1909	ENSG00000148344	PTGES	9	q34.11	129738331	129753047	1.98805	0.0468056	0.192955	FALSE	FALSE
1910	ENSG00000164087	POC1A	3	p21.2	52075253	52154690	1.98746	0.0468712	0.192999	FALSE	FALSE
1911	ENSG00000158525	CPA5	7	q32.2	130344816	130368730	1.98566	0.0470716	0.193659	FALSE	FALSE
1912	ENSG00000156599	ZDHHC5	11	q12.1	57667747	57701187	1.98535	0.0471052	0.1937	FALSE	FALSE
1913	ENSG00000186350	RXRA	9	q34.2	134317098	134440585	1.98475	0.047172	0.193842	FALSE	FALSE
1914	ENSG00000259040	BLOC1S5-TXNDC5	6	p24.3	7881522	8064364	1.98468	0.0471805	0.193842	FALSE	FALSE
1915	ENSG00000235631	RNF148	7	q31.32	122701664	122702967	1.98448	0.0472021	0.193854	FALSE	FALSE
1916	ENSG00000108256	NUFIP2	17	q11.2	29255836	29294118	1.98356	0.0473052	0.19413	FALSE	FALSE
1917	ENSG00000162129	CLPB	11	q13.4	72285495	72434680	1.98292	0.0473766	0.19413	FALSE	FALSE
1918	ENSG00000138207	RBP4	10	q23.33	93591687	93601744	1.98231	0.0474445	0.19423	FALSE	FALSE
1919	ENSG00000139718	SETD1B	12	q24.31	121804180	121832584	1.98227	0.0474489	0.19423	FALSE	FALSE
1920	ENSG00000107951	MTPAP	10	p11.23	30309801	30374448	1.98196	0.0474839	0.194325	FALSE	FALSE
1921	ENSG00000152669	CCNO	5	q11.2	55231152	55233680	1.98162	0.0475222	0.194433	FALSE	FALSE
1922	ENSG00000056487	PHF21B	22	q13.31	44881162	45009999	1.98032	0.0476675	0.194811	FALSE	FALSE
1923	ENSG00000178233	TMEM151B	6	p21.1	44270466	44307506	1.98026	0.0476743	0.194811	FALSE	FALSE
1924	ENSG00000168005	SPINDOC	11	q13.1	63813388	63827718	1.98005	0.047698	0.194859	FALSE	FALSE
1925	ENSG00000171150	SOCS5	2	p21	46698952	46780245	1.97988	0.047717	0.194887	FALSE	FALSE
1926	ENSG00000175467	SART1	11	q13.1	65961689	65979828	1.97916	0.0477979	0.194966	FALSE	FALSE
1927	ENSG00000163214	DHX57	2	p22.1	38797729	38875934	1.97779	0.0479525	0.195321	FALSE	FALSE
1928	ENSG00000004487	KDM1A	1	p36.12	23019443	23083689	1.97777	0.0479551	0.195321	FALSE	FALSE
1929	ENSG00000186907	RTN4RL2	11	q12.1	57460549	57477534	1.97734	0.0480037	0.195421	FALSE	FALSE
1930	ENSG00000100811	YY1	14	q32.2	100238298	100282792	1.97682	0.0480616	0.195608	FALSE	FALSE
1931	ENSG00000094963	FMO2	1	q24.3	171185208	171211230	1.97671	0.0480749	0.195614	FALSE	FALSE
1932	ENSG00000239264	TXNDC5	6	p24.3	7881517	7910814	1.97543	0.0482197	0.196105	FALSE	FALSE
1933	ENSG00000163702	IL17RC	3	p25.3	9917074	9933630	1.97517	0.048249	0.196155	FALSE	FALSE
1934	ENSG00000184923	NUTM2A	10	q23.2	87225448	87236908	1.9745	0.0483245	0.196229	FALSE	FALSE
1935	ENSG00000112561	TFEB	6	p21.1	41683978	41736259	1.97399	0.0483833	0.196308	FALSE	FALSE
1936	ENSG00000132681	ATP1A4	1	q23.2	160151570	160186977	1.97379	0.0484057	0.196322	FALSE	FALSE
1937	ENSG00000173064	HECTD4	12	q24.13	112160188	112382439	1.97326	0.0484655	0.196516	FALSE	FALSE
1938	ENSG00000119684	MLH3	14	q24.3	75013764	75051532	1.97188	0.048623	0.196909	FALSE	FALSE
1939	ENSG00000182173	TSEN54	17	q25.1	75516060	75524739	1.97141	0.0486765	0.197028	FALSE	FALSE
1940	ENSG00000184999	SLC22A10	11	q12.3	63137867	63369718	1.97056	0.0487748	0.19723	FALSE	FALSE
1941	ENSG00000126653	NSRP1	17	q11.2	30115521	30186475	1.96996	0.0488425	0.197278	FALSE	FALSE
1942	ENSG00000198858	R3HDM4	19	p13.3	896503	913245	1.96993	0.0488459	0.197278	FALSE	FALSE
1943	ENSG00000115993	TRAK2	2	q33.1	201377207	201451579	1.96992	0.0488474	0.197278	FALSE	FALSE
1944	ENSG00000021461	CYP3A43	7	q22.1	99828013	99866102	1.96967	0.0488762	0.197346	FALSE	FALSE
1945	ENSG00000259511	UBE2Q2L	15	q25.2	84172490	84182234	1.96935	0.0489124	0.197443	FALSE	FALSE
1946	ENSG00000160075	SSU72	1	p36.33	1541673	1574869	1.96894	0.0489598	0.197544	FALSE	FALSE
1947	ENSG00000159884	CCDC107	9	p13.3	35658290	35661511	1.96893	0.0489615	0.197544	FALSE	FALSE
1948	ENSG00000101236	RNF24	20	p13	3927309	4015582	1.96808	0.0490583	0.197885	FALSE	FALSE
1949	ENSG00000140153	WDR20	14	q32.31	102139503	102224847	1.96797	0.0490717	0.19789	FALSE	FALSE
1950	ENSG00000259494	MRPL46	15	q25.3	88459476	88467419	1.96759	0.0491157	0.197921	FALSE	FALSE
1951	ENSG00000101350	KIF3B	20	q11.21	32277664	32335011	1.96701	0.0491816	0.198039	FALSE	FALSE
1952	ENSG00000137814	HAUS2	15	q15.2	42548810	42569994	1.96681	0.0492055	0.198086	FALSE	FALSE
1953	ENSG00000099308	MAST3	19	p13.11	18097793	18151692	1.96642	0.04925	0.198186	FALSE	FALSE
1954	ENSG00000103381	CPPED1	16	p13.12	12659799	12804017	1.96533	0.049376	0.198528	FALSE	FALSE
1955	ENSG00000108819	PPP1R9B	17	q21.33	50133735	50150630	1.96507	0.0494058	0.198598	FALSE	FALSE
1956	ENSG00000142632	ARHGEF19	1	p36.13	16197854	16212609	1.96493	0.0494219	0.198614	FALSE	FALSE
1957	ENSG00000166343	MSS51	10	q22.2	73423579	73433561	1.96462	0.049458	0.198661	FALSE	FALSE
1958	ENSG00000034510	TMSB10	2	p11.2	84905625	84906675	1.96435	0.0494897	0.19869	FALSE	FALSE
1959	ENSG00000129749	CHRNA10	11	p15.4	3665587	3671384	1.96424	0.0495022	0.198692	FALSE	FALSE
1960	ENSG00000198301	SDAD1	4	q21.1	75940950	75990962	1.96272	0.0496784	0.199154	FALSE	FALSE
1961	ENSG00000189114	BLOC1S3	19	q13.32	45178745	45181801	1.96259	0.0496937	0.199166	FALSE	FALSE
1962	ENSG00000163126	ANKRD23	2	q11.2	96824526	96857934	1.96204	0.0497581	0.199228	FALSE	FALSE
1963	ENSG00000166855	CLPX	15	q22.31	65148219	65185342	1.96162	0.0498068	0.199336	FALSE	FALSE
1964	ENSG00000141655	TNFRSF11A	18	q21.33	62325287	62391292	1.96146	0.0498252	0.19935	FALSE	FALSE
1965	ENSG00000175309	PHYKPL	5	q35.3	178208497	178232791	1.96093	0.0498872	0.199549	FALSE	FALSE
1966	ENSG00000117448	AKR1A1	1	p34.1	45550543	45570049	1.95949	0.0500549	0.200067	FALSE	FALSE
1967	ENSG00000146054	TRIM7	5	q35.3	181193924	181205293	1.95929	0.0500783	0.200067	FALSE	FALSE
1968	ENSG00000100412	ACO2	22	q13.2	41469125	41528989	1.95734	0.050308	0.200743	FALSE	FALSE
1969	ENSG00000153815	CMIP	16	q23.2	81445170	81711762	1.9573	0.0503123	0.200743	FALSE	FALSE
1970	ENSG00000108219	TSPAN14	10	q23.1	80454166	80533123	1.9572	0.0503244	0.200743	FALSE	FALSE
1971	ENSG00000076826	CAMSAP3	19	p13.2	7595902	7618304	1.95701	0.050346	0.200743	FALSE	FALSE
1972	ENSG00000118193	KIF14	1	q32.1	200551497	200620734	1.95618	0.0504437	0.200993	FALSE	FALSE
1973	ENSG00000184009	ACTG1	17	q25.3	81509971	81523847	1.95586	0.0504812	0.201086	FALSE	FALSE
1974	ENSG00000134256	CD101	1	p13.1	117001750	117036476	1.95563	0.0505085	0.201145	FALSE	FALSE
1975	ENSG00000164535	DAGLB	7	p22.1	6409126	6484190	1.95491	0.0505936	0.201207	FALSE	FALSE
1976	ENSG00000154227	CERS3	15	q26.3	100400395	100544995	1.95488	0.0505967	0.201207	FALSE	FALSE
1977	ENSG00000264324	AC006030.1	2	p13.1	74211604	74363377	1.95398	0.0507031	0.201433	FALSE	FALSE
1978	ENSG00000100095	SEZ6L	22	q12.1	26169474	26383597	1.95387	0.0507168	0.201433	FALSE	FALSE
1979	ENSG00000173821	RNF213	17	q25.3	80260866	80398786	1.95369	0.0507383	0.201469	FALSE	FALSE
1980	ENSG00000115474	KCNJ13	2	q37.1	232766464	232776568	1.95337	0.0507753	0.201518	FALSE	FALSE
1981	ENSG00000142748	FCN3	1	p36.11	27369112	27374824	1.95223	0.0509113	0.20195	FALSE	FALSE
1982	ENSG00000113282	CLINT1	5	q33.3	157785743	157859175	1.95214	0.0509214	0.20195	FALSE	FALSE
1983	ENSG00000177868	SVBP	1	p34.2	42807052	42817252	1.9515	0.0509973	0.202153	FALSE	FALSE
1984	ENSG00000082146	STRADB	2	q33.1	201387858	201480846	1.95108	0.0510471	0.202252	FALSE	FALSE
1985	ENSG00000099331	MYO9B	19	p13.11	17075781	17214537	1.95062	0.0511026	0.202373	FALSE	FALSE
1986	ENSG00000101004	NINL	20	p11.21	25452705	25585517	1.94753	0.0514717	0.203351	FALSE	FALSE
1987	ENSG00000159069	FBXW5	9	q34.3	136940435	136944696	1.9474	0.0514868	0.203351	FALSE	FALSE
1988	ENSG00000174156	GSTA3	6	p12.2	52896639	52909685	1.94617	0.0516339	0.203883	FALSE	FALSE
1989	ENSG00000162595	DIRAS3	1	p31.3	68045896	68051631	1.94589	0.0516679	0.203898	FALSE	FALSE
1990	ENSG00000144580	CNOT9	2	q35	218568580	218597080	1.94581	0.0516773	0.203898	FALSE	FALSE
1991	ENSG00000145375	SPATA5	4	q28.1	122923074	123319450	1.94572	0.051688	0.203898	FALSE	FALSE
1992	ENSG00000174827	PDZK1	1	q21.1	145670852	145708148	1.94559	0.0517035	0.20391	FALSE	FALSE
1993	ENSG00000129351	ILF3	19	p13.2	10654261	10692417	1.94546	0.0517191	0.203922	FALSE	FALSE
1994	ENSG00000130935	NOL11	17	q24.2	67717833	67744531	1.9449	0.0517867	0.204114	FALSE	FALSE
1995	ENSG00000106701	FSD1L	9	q31.2	105447796	105552433	1.94471	0.0518093	0.20413	FALSE	FALSE
1996	ENSG00000157216	SSBP3	1	p32.3	54225432	54413479	1.94452	0.0518331	0.204174	FALSE	FALSE
1997	ENSG00000072415	MPP5	14	q23.3	67241109	67335819	1.94434	0.0518548	0.20421	FALSE	FALSE
1998	ENSG00000119285	HEATR1	1	q43	236549005	236604504	1.94383	0.0519157	0.204345	FALSE	FALSE
1999	ENSG00000006712	PAF1	19	q13.2	39385852	39391195	1.94358	0.0519462	0.204345	FALSE	FALSE
2000	ENSG00000064726	BTBD1	15	q25.2	83016422	83067354	1.94291	0.0520265	0.204442	FALSE	FALSE
2001	ENSG00000117601	SERPINC1	1	q25.1	173903804	173917378	1.94263	0.052061	0.204462	FALSE	FALSE
2002	ENSG00000102870	ZNF629	16	p11.2	30778449	30787202	1.94262	0.0520623	0.204462	FALSE	FALSE
2003	ENSG00000163930	BAP1	3	p21.1	52401013	52410350	1.94256	0.0520693	0.204462	FALSE	FALSE
2004	ENSG00000167118	URM1	9	q34.11	128371319	128392016	1.94218	0.0521152	0.204593	FALSE	FALSE
2005	ENSG00000130726	TRIM28	19	q13.43	58544091	58550722	1.94188	0.0521517	0.204638	FALSE	FALSE
2006	ENSG00000093000	NUP50	22	q13.31	45163841	45188015	1.94161	0.0521849	0.204718	FALSE	FALSE
2007	ENSG00000149124	GLYAT	11	q12.1	58640426	58731974	1.9415	0.0521974	0.204718	FALSE	FALSE
2008	ENSG00000158022	TRIM63	1	p36.11	26051304	26068436	1.94133	0.0522177	0.204749	FALSE	FALSE
2009	ENSG00000100106	TRIOBP	22	q13.1	37696988	37776556	1.94094	0.0522655	0.204802	FALSE	FALSE
2010	ENSG00000183495	EP400	12	q24.33	131949920	132081102	1.94071	0.0522941	0.204802	FALSE	FALSE
2011	ENSG00000118520	ARG1	6	q23.2	131573144	131584332	1.93979	0.0524049	0.204997	FALSE	FALSE
2012	ENSG00000188315	C3orf62	3	p21.31	49268602	49277909	1.93957	0.052432	0.204997	FALSE	FALSE
2013	ENSG00000065809	FAM107B	10	p13	14518557	14774897	1.93917	0.052481	0.205139	FALSE	FALSE
2014	ENSG00000116584	ARHGEF2	1	q22	155946851	156007070	1.93892	0.0525105	0.205156	FALSE	FALSE
2015	ENSG00000196950	SLC39A10	2	q32.3	195575977	195737702	1.93736	0.0527017	0.205501	FALSE	FALSE
2016	ENSG00000115677	HDLBP	2	q37.3	241227264	241317061	1.93654	0.0528019	0.205752	FALSE	FALSE
2017	ENSG00000175591	P2RY2	11	q13.4	73218298	73236352	1.9361	0.052856	0.205864	FALSE	FALSE
2018	ENSG00000106327	TFR2	7	q22.1	100620416	100642779	1.93545	0.0529355	0.206075	FALSE	FALSE
2019	ENSG00000089060	SLC8B1	12	q24.13	113298759	113359493	1.93465	0.0530328	0.206338	FALSE	FALSE
2020	ENSG00000132275	RRP8	11	p15.4	6595075	6603620	1.93412	0.0530984	0.206463	FALSE	FALSE
2021	ENSG00000158623	COPG2	7	q32.2	130506238	130668748	1.93386	0.0531299	0.206536	FALSE	FALSE
2022	ENSG00000104897	SF3A2	19	p13.3	2236504	2248679	1.93328	0.0532018	0.206717	FALSE	FALSE
2023	ENSG00000171988	JMJD1C	10	q21.3	63167221	63521850	1.93242	0.0533077	0.206963	FALSE	FALSE
2024	ENSG00000254706	AL512785.2	1	q23.3	162365407	162383531	1.93175	0.0533902	0.207202	FALSE	FALSE
2025	ENSG00000196535	MYO18A	17	q11.2	29071124	29180412	1.93079	0.0535086	0.207513	FALSE	FALSE
2026	ENSG00000053770	AP5M1	14	q22.3	57268909	57298742	1.92934	0.0536893	0.207867	FALSE	FALSE
2027	ENSG00000105549	THEG	19	p13.3	361747	376670	1.92842	0.0538026	0.208158	FALSE	FALSE
2028	ENSG00000138496	PARP9	3	q21.1	122527924	122564577	1.92797	0.0538592	0.208166	FALSE	FALSE
2029	ENSG00000115590	IL1R2	2	q11.2	101991844	102028544	1.92777	0.0538836	0.208174	FALSE	FALSE
2030	ENSG00000127415	IDUA	4	p16.3	986997	1004506	1.92708	0.0539696	0.208457	FALSE	FALSE
2031	ENSG00000099968	BCL2L13	22	q11.21	17628855	17730855	1.92594	0.0541117	0.208586	FALSE	FALSE
2032	ENSG00000167106	FAM102A	9	q34.11	127940579	127980513	1.92584	0.0541239	0.208586	FALSE	FALSE
2033	ENSG00000137135	ARHGEF39	9	p13.3	35658875	35675866	1.92578	0.0541314	0.208586	FALSE	FALSE
2034	ENSG00000166446	CDYL2	16	q23.2	80597906	80804329	1.92558	0.0541567	0.208586	FALSE	FALSE
2035	ENSG00000135720	DYNC1LI2	16	q22.1	66720893	66751798	1.92497	0.0542331	0.208733	FALSE	FALSE
2036	ENSG00000153086	ACMSD	2	q21.3	134838547	134902034	1.92461	0.0542785	0.208774	FALSE	FALSE
2037	ENSG00000175707	KDF1	1	p36.11	26949562	26960406	1.92408	0.0543445	0.208816	FALSE	FALSE
2038	ENSG00000185442	FAM174B	15	q26.1	92617443	92809884	1.92334	0.0544368	0.209056	FALSE	FALSE
2039	ENSG00000049239	H6PD	1	p36.22	9234775	9271337	1.92328	0.0544453	0.209056	FALSE	FALSE
2040	ENSG00000172081	MOB3A	19	p13.3	2071038	2096673	1.92244	0.054551	0.209166	FALSE	FALSE
2041	ENSG00000140398	NEIL1	15	q24.2	75346955	75357114	1.92225	0.0545738	0.209169	FALSE	FALSE
2042	ENSG00000131746	TNS4	17	q21.2	40475828	40501597	1.92222	0.0545775	0.209169	FALSE	FALSE
2043	ENSG00000171766	GATM	15	q21.1	45361124	45402327	1.92196	0.0546103	0.209196	FALSE	FALSE
2044	ENSG00000127511	SIN3B	19	p13.11	16829400	16880353	1.92173	0.0546397	0.20926	FALSE	FALSE
2045	ENSG00000115966	ATF2	2	q31.1	175072250	175168382	1.9208	0.0547575	0.209612	FALSE	FALSE
2046	ENSG00000068784	SRBD1	2	p21	45388680	45612165	1.9197	0.0548956	0.209993	FALSE	FALSE
2047	ENSG00000186141	POLR3C	1	q21.1	145824088	145842505	1.91956	0.0549134	0.210012	FALSE	FALSE
2048	ENSG00000240303	ACAD11	3	q22.1	132558138	132660723	1.91847	0.0550514	0.210342	FALSE	FALSE
2049	ENSG00000187889	FYB2	1	p32.2	56718804	56819696	1.91779	0.0551371	0.210427	FALSE	FALSE
2050	ENSG00000221909	FAM200A	7	q22.1	99546308	99558536	1.91778	0.0551384	0.210427	FALSE	FALSE
2051	ENSG00000174695	TMEM167A	5	q14.2	83052846	83077863	1.91731	0.0551986	0.210509	FALSE	FALSE
2052	ENSG00000151779	NBAS	2	p24.3	15166909	15561330	1.91691	0.0552498	0.210565	FALSE	FALSE
2053	ENSG00000112659	CUL9	6	p21.1	43182175	43224587	1.91687	0.0552549	0.210565	FALSE	FALSE
2054	ENSG00000256162	SMLR1	6	q23.1	130827406	130837135	1.91679	0.0552648	0.210565	FALSE	FALSE
2055	ENSG00000167674	HDGFL2	19	p13.3	4472287	4502211	1.91664	0.0552843	0.21059	FALSE	FALSE
2056	ENSG00000179826	MRGPRX3	11	p15.1	18120955	18138480	1.9164	0.0553142	0.210654	FALSE	FALSE
2057	ENSG00000137075	RNF38	9	p13.2	36336396	36487548	1.91579	0.0553913	0.210875	FALSE	FALSE
2058	ENSG00000101003	GINS1	20	p11.21	25407727	25452628	1.91473	0.0555266	0.211155	FALSE	FALSE
2059	ENSG00000164047	CAMP	3	p21.31	48223347	48225491	1.91465	0.0555365	0.211155	FALSE	FALSE
2060	ENSG00000213965	NUDT19	19	q13.11	32691961	32713796	1.91413	0.055604	0.211363	FALSE	FALSE
2061	ENSG00000179922	ZNF784	19	q13.42	55620742	55624601	1.91354	0.0556786	0.211443	FALSE	FALSE
2062	ENSG00000004838	ZMYND10	3	p21.31	50341110	50346852	1.91351	0.0556828	0.211443	FALSE	FALSE
2063	ENSG00000116213	WRAP73	1	p36.32	3630767	3652761	1.91311	0.0557343	0.211562	FALSE	FALSE
2064	ENSG00000148200	NR6A1	9	q33.3	124517275	124771310	1.91291	0.0557601	0.21161	FALSE	FALSE
2065	ENSG00000115661	STK16	2	q35	219245455	219250337	1.91223	0.0558468	0.211868	FALSE	FALSE
2066	ENSG00000025293	PHF20	20	q11.22	35771974	35950381	1.91207	0.055867	0.211868	FALSE	FALSE
2067	ENSG00000083807	SLC27A5	19	q13.43	58479512	58512413	1.91163	0.0559234	0.211983	FALSE	FALSE
2068	ENSG00000118046	STK11	19	p13.3	1177558	1228435	1.91117	0.0559822	0.212157	FALSE	FALSE
2069	ENSG00000085831	TTC39A	1	p32.3	51287258	51345116	1.9108	0.0560306	0.212291	FALSE	FALSE
2070	ENSG00000116221	MRPL37	1	p32.3	54184041	54225464	1.91056	0.0560607	0.212356	FALSE	FALSE
2071	ENSG00000049541	RFC2	7	q11.23	74231499	74254458	1.90983	0.056155	0.212527	FALSE	FALSE
2072	ENSG00000135643	KCNMB4	12	q15	70366276	70434292	1.90876	0.0562937	0.212704	FALSE	FALSE
2073	ENSG00000171864	PRND	20	p13	4721910	4728460	1.90869	0.0563015	0.212704	FALSE	FALSE
2074	ENSG00000101158	NELFCD	20	q13.32	58981208	58995133	1.90864	0.0563083	0.212704	FALSE	FALSE
2075	ENSG00000100154	TTC28	22	q12.1	27978014	28679865	1.90863	0.0563094	0.212704	FALSE	FALSE
2076	ENSG00000198728	LDB1	10	q24.32	102107560	102120453	1.90782	0.0564146	0.212953	FALSE	FALSE
2077	ENSG00000151247	EIF4E	4	q23	98871684	98930637	1.90757	0.0564466	0.213025	FALSE	FALSE
2078	ENSG00000157240	FZD1	7	q21.13	91264364	91271326	1.90744	0.0564632	0.213038	FALSE	FALSE
2079	ENSG00000143970	ASXL2	2	p23.3	25733753	25878516	1.90618	0.0566265	0.213501	FALSE	FALSE
2080	ENSG00000132840	BHMT2	5	q14.1	79069717	79089466	1.90607	0.0566406	0.213501	FALSE	FALSE
2081	ENSG00000068745	IP6K2	3	p21.31	48688003	48740353	1.906	0.0566505	0.213501	FALSE	FALSE
2082	ENSG00000184056	VPS33B	15	q26.1	90998416	91022603	1.90599	0.0566513	0.213501	FALSE	FALSE
2083	ENSG00000121766	ZCCHC17	1	p35.2	31296982	31364953	1.90548	0.0567178	0.213624	FALSE	FALSE
2084	ENSG00000137860	SLC28A2	15	q21.1	45252230	45277845	1.90544	0.0567234	0.213624	FALSE	FALSE
2085	ENSG00000158793	NIT1	1	q23.3	161118086	161125445	1.90425	0.0568776	0.213898	FALSE	FALSE
2086	ENSG00000236761	CTAGE9	6	q23.2	131708684	131711017	1.9037	0.0569496	0.21403	FALSE	FALSE
2087	ENSG00000181045	SLC26A11	17	q25.3	80219699	80253500	1.90345	0.0569817	0.214053	FALSE	FALSE
2088	ENSG00000169228	RAB24	5	q35.3	177301198	177303744	1.90333	0.0569979	0.214064	FALSE	FALSE
2089	ENSG00000129437	KLK14	19	q13.41	51077495	51084245	1.90257	0.0570961	0.214285	FALSE	FALSE
2090	ENSG00000103044	HAS3	16	q22.1	69105564	69118719	1.90197	0.0571756	0.214484	FALSE	FALSE
2091	ENSG00000188549	CCDC9B	15	q15.1	40331452	40340967	1.90062	0.0573519	0.214997	FALSE	FALSE
2092	ENSG00000169733	RFNG	17	q25.3	82047902	82051831	1.90018	0.0574101	0.215067	FALSE	FALSE
2093	ENSG00000185651	UBE2L3	22	q11.21	21549447	21624034	1.89962	0.0574825	0.21519	FALSE	FALSE
2094	ENSG00000137807	KIF23	15	q23	69414246	69448427	1.89869	0.0576059	0.215503	FALSE	FALSE
2095	ENSG00000196136	SERPINA3	14	q32.13	94612377	94624055	1.898	0.0576962	0.215681	FALSE	FALSE
2096	ENSG00000142686	C1orf216	1	p34.3	35713875	35719472	1.89712	0.0578119	0.215974	FALSE	FALSE
2097	ENSG00000129250	KIF1C	17	p13.2	4997948	5028401	1.89685	0.0578475	0.215974	FALSE	FALSE
2098	ENSG00000090975	PITPNM2	12	q24.31	122983480	123150015	1.89679	0.0578562	0.215974	FALSE	FALSE
2099	ENSG00000099219	ERMP1	9	p24.1	5765076	5833117	1.8967	0.0578681	0.215974	FALSE	FALSE
2100	ENSG00000004897	CDC27	17	q21.32	47117703	47189422	1.89611	0.0579457	0.216179	FALSE	FALSE
2101	ENSG00000269711	AC008763.3	19	p13.2	7678501	7682854	1.89476	0.0581242	0.216646	FALSE	FALSE
2102	ENSG00000165061	ZMAT4	8	p11.21	40530590	40897833	1.89446	0.0581638	0.216665	FALSE	FALSE
2103	ENSG00000173011	TADA2B	4	p16.1	7041899	7057952	1.89432	0.0581826	0.216665	FALSE	FALSE
2104	ENSG00000253309	SERPINE3	13	q14.3	51335773	51364735	1.89375	0.0582583	0.216829	FALSE	FALSE
2105	ENSG00000104969	SGTA	19	p13.3	2754714	2783371	1.89369	0.0582664	0.216829	FALSE	FALSE
2106	ENSG00000076067	RBMS2	12	q13.3	56521929	56596196	1.8929	0.0583705	0.217117	FALSE	FALSE
2107	ENSG00000099817	POLR2E	19	p13.3	1086579	1095380	1.89219	0.0584651	0.217369	FALSE	FALSE
2108	ENSG00000155011	DKK2	4	q25	106921802	107283806	1.89178	0.0585199	0.217497	FALSE	FALSE
2109	ENSG00000188554	NBR1	17	q21.31	43170481	43211689	1.89174	0.058526	0.217497	FALSE	FALSE
2110	ENSG00000138835	RGS3	9	q32	113444731	113597743	1.89113	0.0586063	0.217746	FALSE	FALSE
2111	ENSG00000170927	PKHD1	6	p12.2	51615300	52087625	1.89012	0.0587415	0.218126	FALSE	FALSE
2112	ENSG00000189337	KAZN	1	p36.21	13892792	15118043	1.88975	0.0587914	0.218184	FALSE	FALSE
2113	ENSG00000136881	BAAT	9	q31.1	101360417	101383519	1.88909	0.05888	0.218204	FALSE	FALSE
2114	ENSG00000273259	AL049839.2	14	q32.13	94592058	94624646	1.88902	0.0588898	0.218204	FALSE	FALSE
2115	ENSG00000170439	METTL7B	12	q13.2	55681546	55684611	1.88896	0.0588969	0.218204	FALSE	FALSE
2116	ENSG00000144035	NAT8	2	p13.1	73640832	73642393	1.88881	0.0589168	0.218204	FALSE	FALSE
2117	ENSG00000198874	TYW1	7	q11.21	66995173	67239519	1.88814	0.0590077	0.21839	FALSE	FALSE
2118	ENSG00000141013	GAS8	16	q24.3	90019629	90044975	1.88627	0.0592586	0.218764	FALSE	FALSE
2119	ENSG00000007001	UPP2	2	q24.1	157876702	158136154	1.88616	0.0592733	0.218764	FALSE	FALSE
2120	ENSG00000128923	MINDY2	15	q21.3	58771192	58861900	1.88553	0.0593583	0.218858	FALSE	FALSE
2121	ENSG00000126243	LRFN3	19	q13.12	35935358	35945767	1.88411	0.05955	0.219053	FALSE	FALSE
2122	ENSG00000213639	PPP1CB	2	p23.2	28751640	28802940	1.88346	0.0596377	0.219277	FALSE	FALSE
2123	ENSG00000103942	HOMER2	15	q25.2	82836946	82986153	1.88316	0.0596785	0.219378	FALSE	FALSE
2124	ENSG00000122254	HS3ST2	16	p12.2	22814177	22916338	1.88263	0.0597511	0.219545	FALSE	FALSE
2125	ENSG00000142945	KIF2C	1	p34.1	44739818	44767767	1.88141	0.0599161	0.220003	FALSE	FALSE
2126	ENSG00000171603	CLSTN1	1	p36.22	9729026	9824526	1.88122	0.0599424	0.22005	FALSE	FALSE
2127	ENSG00000100478	AP4S1	14	q12	31025106	31096450	1.88066	0.0600179	0.220228	FALSE	FALSE
2128	ENSG00000112984	KIF20A	5	q31.2	138178719	138187715	1.87976	0.0601413	0.220631	FALSE	FALSE
2129	ENSG00000196498	NCOR2	12	q24.31	124324415	124567589	1.87936	0.0601947	0.220711	FALSE	FALSE
2130	ENSG00000121446	RGSL1	1	q25.3	182409192	182560599	1.8793	0.0602038	0.220711	FALSE	FALSE
2131	ENSG00000110514	MADD	11	p11.2	47269161	47330031	1.87853	0.0603083	0.22098	FALSE	FALSE
2132	ENSG00000082805	ERC1	12	p13.33	990509	1495933	1.87815	0.0603611	0.221089	FALSE	FALSE
2133	ENSG00000153002	CPB1	3	q24	148791102	148860187	1.87718	0.060493	0.221373	FALSE	FALSE
2134	ENSG00000164818	DNAAF5	7	p22.3	726701	786475	1.87696	0.0605229	0.221433	FALSE	FALSE
2135	ENSG00000187720	THSD4	15	q23	71096952	71783383	1.87643	0.0605962	0.221552	FALSE	FALSE
2136	ENSG00000261611	AC010547.4	16	q22.2	71447600	71489311	1.87601	0.0606537	0.221662	FALSE	FALSE
2137	ENSG00000144320	LNPK	2	q31.1	175923892	176002839	1.87584	0.0606776	0.2217	FALSE	FALSE
2138	ENSG00000206075	SERPINB5	18	q21.33	63476761	63505085	1.87552	0.0607215	0.22181	FALSE	FALSE
2139	ENSG00000188807	TMEM201	1	p36.22	9588922	9614873	1.87531	0.06075	0.221865	FALSE	FALSE
2140	ENSG00000128604	IRF5	7	q32.1	128937612	128950035	1.874	0.060931	0.222357	FALSE	FALSE
2141	ENSG00000105289	TJP3	19	p13.3	3708109	3750813	1.87339	0.0610151	0.222584	FALSE	FALSE
2142	ENSG00000180739	S1PR5	19	p13.2	10512742	10517931	1.87314	0.061049	0.222657	FALSE	FALSE
2143	ENSG00000112378	PERP	6	q23.3	138088505	138107511	1.87272	0.0611069	0.222719	FALSE	FALSE
2144	ENSG00000169604	ANTXR1	2	p13.3	69013178	69249327	1.87198	0.061209	0.222946	FALSE	FALSE
2145	ENSG00000257950	P2RX5-TAX1BP3	17	p13.2	3663063	3696194	1.87153	0.0612718	0.223071	FALSE	FALSE
2146	ENSG00000115556	PLCD4	2	q35	218607765	218637184	1.8712	0.0613168	0.223096	FALSE	FALSE
2147	ENSG00000118271	TTR	18	q12.1	31557010	31599021	1.87056	0.0614056	0.22335	FALSE	FALSE
2148	ENSG00000047457	CP	3	q25.1	149162410	149222055	1.86816	0.0617402	0.224075	FALSE	FALSE
2149	ENSG00000259900	AC026464.1	16	q22.1	69335276	69351730	1.86725	0.0618667	0.224263	FALSE	FALSE
2150	ENSG00000189339	SLC35E2B	1	p36.33	1659529	1692728	1.86719	0.0618748	0.224263	FALSE	FALSE
2151	ENSG00000175376	EIF1AD	11	q13.1	65996545	66002176	1.86701	0.0619003	0.22429	FALSE	FALSE
2152	ENSG00000106086	PLEKHA8	7	p14.3	30027404	30130483	1.86626	0.0620056	0.224488	FALSE	FALSE
2153	ENSG00000134955	SLC37A2	11	q24.2	125063067	125090312	1.86577	0.062074	0.224686	FALSE	FALSE
2154	ENSG00000113369	ARRDC3	5	q14.3	91368724	91383359	1.8651	0.062167	0.224885	FALSE	FALSE
2155	ENSG00000180525	PRR26	10	p15.3	649948	669581	1.86508	0.0621706	0.224885	FALSE	FALSE
2156	ENSG00000142677	IL22RA1	1	p36.11	24119771	24143121	1.86463	0.0622328	0.22501	FALSE	FALSE
2157	ENSG00000105325	FZR1	19	p13.3	3506273	3538330	1.86385	0.0623422	0.225256	FALSE	FALSE
2158	ENSG00000068489	PRR11	17	q22	59155499	59204705	1.86251	0.0625313	0.225839	FALSE	FALSE
2159	ENSG00000120093	HOXB3	17	q21.32	48548870	48604912	1.86173	0.0626411	0.226135	FALSE	FALSE
2160	ENSG00000168803	ADAL	15	q15.3	43330657	43354555	1.86062	0.0627983	0.226602	FALSE	FALSE
2161	ENSG00000118898	PPL	16	p13.3	4882507	4960741	1.86045	0.062822	0.226606	FALSE	FALSE
2162	ENSG00000186272	ZNF17	19	q13.43	57411163	57421939	1.8602	0.0628568	0.226606	FALSE	FALSE
2163	ENSG00000110080	ST3GAL4	11	q24.2	126355640	126440344	1.86014	0.0628661	0.226606	FALSE	FALSE
2164	ENSG00000144579	CTDSP1	2	q35	218398256	218405941	1.86012	0.0628689	0.226606	FALSE	FALSE
2165	ENSG00000162999	DUSP19	2	q32.1	183078559	183100005	1.85978	0.0629167	0.226674	FALSE	FALSE
2166	ENSG00000115414	FN1	2	q35	215360440	215436172	1.85966	0.0629332	0.226674	FALSE	FALSE
2167	ENSG00000120656	TAF12	1	p35.3	28589323	28643085	1.85949	0.0629573	0.226674	FALSE	FALSE
2168	ENSG00000087274	ADD1	4	p16.3	2843857	2930076	1.85886	0.0630469	0.22689	FALSE	FALSE
2169	ENSG00000180185	FAHD1	16	p13.3	1826941	1840207	1.85864	0.0630784	0.22689	FALSE	FALSE
2170	ENSG00000198799	LRIG2	1	p13.2	113073209	113132260	1.85848	0.0631008	0.22689	FALSE	FALSE
2171	ENSG00000119685	TTLL5	14	q24.3	75633625	75955078	1.85837	0.0631161	0.226895	FALSE	FALSE
2172	ENSG00000096384	HSP90AB1	6	p21.1	44246166	44253888	1.85808	0.0631578	0.226995	FALSE	FALSE
2173	ENSG00000254997	KRTAP5-9	11	q13.4	71548418	71549553	1.85747	0.0632445	0.227256	FALSE	FALSE
2174	ENSG00000143845	ETNK2	1	q32.1	204131062	204152003	1.85701	0.0633104	0.227393	FALSE	FALSE
2175	ENSG00000118492	ADGB	6	q24.3	146598965	146815462	1.85635	0.0634042	0.227508	FALSE	FALSE
2176	ENSG00000127922	SEM1	7	q21.3	96481626	96709891	1.8563	0.0634107	0.227508	FALSE	FALSE
2177	ENSG00000005194	CIAPIN1	16	q21	57428169	57447528	1.85573	0.0634916	0.227641	FALSE	FALSE
2178	ENSG00000088280	ASAP3	1	p36.12	23428563	23484568	1.85544	0.0635332	0.227641	FALSE	FALSE
2179	ENSG00000078804	TP53INP2	20	q11.22	34704290	34713439	1.8543	0.0636968	0.227976	FALSE	FALSE
2180	ENSG00000056097	ZFR	5	p13.3	32354350	32444761	1.85408	0.0637276	0.228025	FALSE	FALSE
2181	ENSG00000267795	SMIM22	16	p13.3	4788397	4796491	1.85396	0.063745	0.228025	FALSE	FALSE
2182	ENSG00000135100	HNF1A	12	q24.31	120978543	121002512	1.85288	0.0639001	0.228403	FALSE	FALSE
2183	ENSG00000118017	A4GNT	3	q22.3	138123718	138132387	1.85273	0.0639204	0.228425	FALSE	FALSE
2184	ENSG00000145623	OSMR	5	p13.1	38845858	38945596	1.85259	0.0639415	0.22845	FALSE	FALSE
2185	ENSG00000069702	TGFBR3	1	p22.1	91680343	91906335	1.85215	0.0640043	0.228625	FALSE	FALSE
2186	ENSG00000138032	PPM1B	2	p21	44167969	44244384	1.85178	0.0640568	0.228712	FALSE	FALSE
2187	ENSG00000100644	HIF1A	14	q23.2	61695513	61748259	1.8512	0.0641403	0.228954	FALSE	FALSE
2188	ENSG00000181523	SGSH	17	q25.3	80206716	80220923	1.8506	0.0642274	0.229139	FALSE	FALSE
2189	ENSG00000115368	WDR75	2	q32.2	189441433	189475565	1.85056	0.0642326	0.229139	FALSE	FALSE
2190	ENSG00000160753	RUSC1	1	q22	155320896	155331114	1.85039	0.0642577	0.229176	FALSE	FALSE
2191	ENSG00000197410	DCHS2	4	q31.3	154231742	154495570	1.85003	0.0643095	0.229212	FALSE	FALSE
2192	ENSG00000125450	NUP85	17	q25.1	75205659	75235758	1.84997	0.0643176	0.229212	FALSE	FALSE
2193	ENSG00000135486	HNRNPA1	12	q13.13	54280193	54287088	1.84993	0.0643234	0.229212	FALSE	FALSE
2194	ENSG00000162817	C1orf115	1	q41	220689845	220699157	1.84919	0.0644297	0.229506	FALSE	FALSE
2195	ENSG00000118514	ALDH8A1	6	q23.3	134917390	134950122	1.84914	0.0644379	0.229506	FALSE	FALSE
2196	ENSG00000140259	MFAP1	15	q15.3	43804492	43824802	1.84767	0.0646499	0.230073	FALSE	FALSE
2197	ENSG00000008226	DLEC1	3	p22.2	38039205	38124025	1.84743	0.0646855	0.23015	FALSE	FALSE
2198	ENSG00000110887	DAO	12	q24.11	108858932	108901043	1.8473	0.064703	0.230162	FALSE	FALSE
2199	ENSG00000162761	LMX1A	1	q23.3	165201867	165356715	1.84656	0.064811	0.230291	FALSE	FALSE
2200	ENSG00000158711	ELK4	1	q32.1	205597556	205631962	1.84651	0.0648186	0.230291	FALSE	FALSE
2201	ENSG00000119938	PPP1R3C	10	q23.32	91628442	91633054	1.8465	0.0648201	0.230291	FALSE	FALSE
2202	ENSG00000128915	ICE2	15	q22.2	60419609	60479160	1.84624	0.064857	0.230322	FALSE	FALSE
2203	ENSG00000074582	BCS1L	2	q35	218658764	218663443	1.84615	0.0648703	0.230322	FALSE	FALSE
2204	ENSG00000161057	PSMC2	7	q22.1	103344254	103369395	1.84592	0.0649034	0.230322	FALSE	FALSE
2205	ENSG00000105467	SYNGR4	19	q13.33	48364395	48376376	1.84529	0.0649955	0.230527	FALSE	FALSE
2206	ENSG00000115306	SPTBN1	2	p16.2	54456285	54671445	1.84522	0.0650062	0.230527	FALSE	FALSE
2207	ENSG00000056736	IL17RB	3	p21.1	53846580	53865800	1.8449	0.0650514	0.23055	FALSE	FALSE
2208	ENSG00000134962	KLB	4	p14	39406853	39451536	1.84446	0.0651161	0.23055	FALSE	FALSE
2209	ENSG00000064195	DLX3	17	q21.33	49990005	49995224	1.8443	0.0651393	0.23055	FALSE	FALSE
2210	ENSG00000138107	ACTR1A	10	q24.32	102461881	102502711	1.84429	0.0651412	0.23055	FALSE	FALSE
2211	ENSG00000171425	ZNF581	19	q13.42	55635459	55645622	1.84403	0.0651794	0.23055	FALSE	FALSE
2212	ENSG00000114353	GNAI2	3	p21.31	50226292	50259355	1.84301	0.0653277	0.230872	FALSE	FALSE
2213	ENSG00000121211	MND1	4	q31.3	153344649	153415118	1.84188	0.0654928	0.231305	FALSE	FALSE
2214	ENSG00000060971	ACAA1	3	p22.2	38103129	38137242	1.83928	0.0658738	0.232328	FALSE	FALSE
2215	ENSG00000174371	EXO1	1	q43	241847967	241895148	1.83922	0.0658824	0.232328	FALSE	FALSE
2216	ENSG00000065325	GLP2R	17	p13.1	9822206	9892102	1.83885	0.065937	0.232386	FALSE	FALSE
2217	ENSG00000177469	CAVIN1	17	q21.2	42402452	42423517	1.83881	0.0659437	0.232386	FALSE	FALSE
2218	ENSG00000128052	KDR	4	q12	55078259	55125595	1.83855	0.0659818	0.232386	FALSE	FALSE
2219	ENSG00000117408	IPO13	1	p34.1	43946939	43968022	1.8385	0.0659884	0.232386	FALSE	FALSE
2220	ENSG00000162482	AKR7A3	1	p36.13	19282558	19289250	1.83844	0.0659977	0.232386	FALSE	FALSE
2221	ENSG00000187017	ESPN	1	p36.31	6424776	6461367	1.83815	0.0660397	0.232402	FALSE	FALSE
2222	ENSG00000120942	UBIAD1	1	p36.22	11273206	11296049	1.83773	0.0661027	0.232402	FALSE	FALSE
2223	ENSG00000100324	TAB1	22	q13.1	39399741	39437060	1.83762	0.0661187	0.232402	FALSE	FALSE
2224	ENSG00000181031	RPH3AL	17	p13.3	212389	386254	1.83752	0.0661328	0.232402	FALSE	FALSE
2225	ENSG00000154917	RAB6B	3	q22.1	133824239	133895836	1.83729	0.0661666	0.232402	FALSE	FALSE
2226	ENSG00000198521	ZNF43	19	p12	21804949	21852125	1.83709	0.0661959	0.232402	FALSE	FALSE
2227	ENSG00000162889	MAPKAPK2	1	q32.1	206684944	206734283	1.83709	0.0661965	0.232402	FALSE	FALSE
2228	ENSG00000169689	CENPX	17	q25.3	82018702	82024107	1.83669	0.066256	0.232453	FALSE	FALSE
2229	ENSG00000135899	SP110	2	q37.1	230167293	230225729	1.83559	0.0664186	0.232808	FALSE	FALSE
2230	ENSG00000108924	HLF	17	q22	55265012	55325065	1.83444	0.0665893	0.23312	FALSE	FALSE
2231	ENSG00000096080	MRPS18A	6	p21.1	43671303	43687791	1.83441	0.0665933	0.23312	FALSE	FALSE
2232	ENSG00000154025	SLC5A10	17	p11.2	18950345	19022595	1.83299	0.0668047	0.233759	FALSE	FALSE
2233	ENSG00000166262	FAM227B	15	q21.2	49326962	49620931	1.83144	0.0670354	0.23426	FALSE	FALSE
2234	ENSG00000167085	PHB	17	q21.33	49404049	49414905	1.83122	0.0670679	0.23426	FALSE	FALSE
2235	ENSG00000143842	SOX13	1	q32.1	204073115	204127743	1.83116	0.067076	0.23426	FALSE	FALSE
2236	ENSG00000107485	GATA3	10	p14	8045378	8075203	1.83115	0.0670787	0.23426	FALSE	FALSE
2237	ENSG00000064218	DMRT3	9	p24.3	976964	991731	1.83041	0.0671891	0.234414	FALSE	FALSE
2238	ENSG00000118369	USP35	11	q14.1	78188812	78214711	1.83038	0.0671933	0.234414	FALSE	FALSE
2239	ENSG00000187531	SIRT7	17	q25.3	81911939	81921323	1.83013	0.0672306	0.234494	FALSE	FALSE
2240	ENSG00000126698	DNAJC8	1	p35.3	28199456	28233025	1.8298	0.0672804	0.234617	FALSE	FALSE
2241	ENSG00000143994	ABHD1	2	p23.3	27123789	27130812	1.82969	0.067296	0.234622	FALSE	FALSE
2242	ENSG00000109107	ALDOC	17	q11.2	28573115	28577264	1.8275	0.0676246	0.235551	FALSE	FALSE
2243	ENSG00000131482	G6PC	17	q21.31	42900797	42913369	1.82734	0.0676494	0.235551	FALSE	FALSE
2244	ENSG00000130429	ARPC1B	7	q22.1	99374249	99394816	1.8271	0.0676844	0.235623	FALSE	FALSE
2245	ENSG00000228570	NUTM2E	10	q22.3	79841358	79850878	1.82691	0.0677127	0.235671	FALSE	FALSE
2246	ENSG00000249319	AC068533.4	7	q11.21	66087761	66152277	1.8259	0.0678646	0.236064	FALSE	FALSE
2247	ENSG00000143869	GDF7	2	p24.1	20666664	20679245	1.82566	0.067901	0.236124	FALSE	FALSE
2248	ENSG00000132109	TRIM21	11	p15.4	4384897	4393696	1.82417	0.0681271	0.236759	FALSE	FALSE
2249	ENSG00000197056	ZMYM1	1	p34.3	35032172	35115859	1.82371	0.0681959	0.236945	FALSE	FALSE
2250	ENSG00000040608	RTN4R	22	q11.21	20241415	20283246	1.82277	0.0683379	0.23728	FALSE	FALSE
2251	ENSG00000113889	KNG1	3	q27.3	186717276	186744410	1.8226	0.068364	0.23728	FALSE	FALSE
2252	ENSG00000183114	FAM43B	1	p36.12	20552439	20555010	1.8226	0.0683643	0.23728	FALSE	FALSE
2253	ENSG00000164068	RNF123	3	p21.31	49689499	49721529	1.82242	0.0683906	0.237321	FALSE	FALSE
2254	ENSG00000110047	EHD1	11	q13.1	64851642	64888296	1.82149	0.0685323	0.237602	FALSE	FALSE
2255	ENSG00000176986	SEC24C	10	q22.2	73744384	73772161	1.82141	0.0685446	0.237602	FALSE	FALSE
2256	ENSG00000105856	HBP1	7	q22.3	107168961	107202529	1.82116	0.0685829	0.237684	FALSE	FALSE
2257	ENSG00000119681	LTBP2	14	q24.3	74498170	74612378	1.82104	0.0686002	0.237694	FALSE	FALSE
2258	ENSG00000141012	GALNS	16	q24.3	88813734	88856970	1.82037	0.0687026	0.237947	FALSE	FALSE
2259	ENSG00000138778	CENPE	4	q24	103105806	103198409	1.8192	0.0688806	0.238462	FALSE	FALSE
2260	ENSG00000113645	WWC1	5	q34	168291651	168472303	1.81885	0.0689346	0.238598	FALSE	FALSE
2261	ENSG00000168509	HJV	1	q21.1	146017468	146036746	1.81802	0.0690615	0.238885	FALSE	FALSE
2262	ENSG00000197272	IL27	16	p11.2	28499362	28512051	1.81747	0.0691455	0.239102	FALSE	FALSE
2263	ENSG00000184428	TOP1MT	8	q24.3	143304384	143359979	1.81742	0.0691534	0.239102	FALSE	FALSE
2264	ENSG00000146426	TIAM2	6	q25.2	154832697	155257723	1.81693	0.0692275	0.239307	FALSE	FALSE
2265	ENSG00000168646	AXIN2	17	q24.1	65528563	65561647	1.81629	0.0693263	0.239547	FALSE	FALSE
2266	ENSG00000102977	ACD	16	q22.1	67657512	67660815	1.81518	0.0694958	0.23998	FALSE	FALSE
2267	ENSG00000214022	REPIN1	7	q36.1	150368189	150374044	1.81327	0.06979	0.240298	FALSE	FALSE
2268	ENSG00000122779	TRIM24	7	q33	138460334	138589993	1.81323	0.0697967	0.240298	FALSE	FALSE
2269	ENSG00000105887	MTPN	7	q33	135926761	135977353	1.81319	0.0698029	0.240298	FALSE	FALSE
2270	ENSG00000168763	CNNM3	2	q11.2	96816245	96833911	1.81247	0.0699141	0.240507	FALSE	FALSE
2271	ENSG00000113600	C9	5	p13.1	39284262	39424868	1.81224	0.0699498	0.240579	FALSE	FALSE
2272	ENSG00000072121	ZFYVE26	14	q24.1	67727374	67816590	1.81117	0.0701142	0.240992	FALSE	FALSE
2273	ENSG00000158552	ZFAND2B	2	q35	219195237	219209651	1.81051	0.0702169	0.241192	FALSE	FALSE
2274	ENSG00000071051	NCK2	2	q12.2	105744897	105894274	1.80965	0.0703509	0.241449	FALSE	FALSE
2275	ENSG00000130340	SNX9	6	q25.3	157700387	157945077	1.80943	0.0703835	0.241479	FALSE	FALSE
2276	ENSG00000128656	CHN1	2	q31.1	174799363	175005369	1.80931	0.0704032	0.241479	FALSE	FALSE
2277	ENSG00000119537	KDSR	18	q21.33	63327726	63367510	1.80918	0.0704224	0.241491	FALSE	FALSE
2278	ENSG00000130701	RBBP8NL	20	q13.33	62410237	62427533	1.80905	0.0704437	0.241513	FALSE	FALSE
2279	ENSG00000078967	UBE2D4	7	p13	43926438	43956136	1.80829	0.0705607	0.241733	FALSE	FALSE
2280	ENSG00000137842	TMEM62	15	q15.2	43123279	43185146	1.80729	0.070717	0.242043	FALSE	FALSE
2281	ENSG00000132846	ZBED3	5	q13.3	77072072	77087323	1.80722	0.0707283	0.242043	FALSE	FALSE
2282	ENSG00000214160	ALG3	3	q27.1	184242301	184249548	1.80666	0.070816	0.242229	FALSE	FALSE
2283	ENSG00000106302	HYAL4	7	q31.32	123828983	123877478	1.80644	0.0708498	0.242237	FALSE	FALSE
2284	ENSG00000181408	UTS2R	17	q25.3	82374230	82375586	1.80617	0.0708923	0.242237	FALSE	FALSE
2285	ENSG00000188001	TPRG1	3	q28	188947214	189325304	1.80561	0.0709791	0.242379	FALSE	FALSE
2286	ENSG00000073803	MAP3K13	3	q27.2	185282941	185489097	1.80507	0.0710631	0.242615	FALSE	FALSE
2287	ENSG00000187492	CDHR4	3	p21.31	49790732	49799835	1.80478	0.0711094	0.242617	FALSE	FALSE
2288	ENSG00000186298	PPP1CC	12	q24.11	110719680	110742939	1.80467	0.0711258	0.242617	FALSE	FALSE
2289	ENSG00000107882	SUFU	10	q24.32	102503987	102633535	1.80459	0.0711381	0.242617	FALSE	FALSE
2290	ENSG00000185662	SMIM23	5	q35.1	171782432	171796126	1.80431	0.0711832	0.242625	FALSE	FALSE
2291	ENSG00000118804	STBD1	4	q21.1	76306026	76311599	1.80371	0.0712767	0.242836	FALSE	FALSE
2292	ENSG00000131480	AOC2	17	q21.31	42844600	42850707	1.8036	0.0712943	0.242845	FALSE	FALSE
2293	ENSG00000156990	RPUSD3	3	p25.3	9837849	9844602	1.80343	0.0713215	0.242887	FALSE	FALSE
2294	ENSG00000095261	PSMD5	9	q33.2	120815496	120842984	1.80295	0.0713968	0.242991	FALSE	FALSE
2295	ENSG00000162344	FGF19	11	q13.3	69698232	69704642	1.80235	0.0714901	0.243105	FALSE	FALSE
2296	ENSG00000140320	BAHD1	15	q15.1	40439721	40468242	1.80206	0.0715364	0.243212	FALSE	FALSE
2297	ENSG00000095951	HIVEP1	6	p24.1	12008762	12164999	1.80189	0.0715634	0.243253	FALSE	FALSE
2298	ENSG00000143412	ANXA9	1	q21.3	150982017	150995634	1.80146	0.0716303	0.243277	FALSE	FALSE
2299	ENSG00000145982	FARS2	6	p25.1	5261044	5829192	1.80118	0.0716742	0.243368	FALSE	FALSE
2300	ENSG00000188613	NANOS1	10	q26.11	119029716	119033732	1.80019	0.0718312	0.243554	FALSE	FALSE
2301	ENSG00000185624	P4HB	17	q25.3	81843159	81860694	1.80005	0.0718528	0.243576	FALSE	FALSE
2302	ENSG00000117602	RCAN3	1	p36.11	24502351	24541040	1.79925	0.0719789	0.243798	FALSE	FALSE
2303	ENSG00000125834	STK35	20	p13	2101611	2177038	1.79913	0.0719977	0.243798	FALSE	FALSE
2304	ENSG00000164300	SERINC5	5	q14.1	80111651	80256079	1.79866	0.0720732	0.243882	FALSE	FALSE
2305	ENSG00000165188	RNF183	9	q32	113297093	113303376	1.79863	0.0720779	0.243882	FALSE	FALSE
2306	ENSG00000158125	XDH	2	p23.1	31334321	31414715	1.79829	0.0721315	0.243962	FALSE	FALSE
2307	ENSG00000138411	HECW2	2	q32.3	196189099	196593692	1.7977	0.0722251	0.244114	FALSE	FALSE
2308	ENSG00000158987	RAPGEF6	5	q31.1	131423921	131635236	1.79753	0.0722514	0.244114	FALSE	FALSE
2309	ENSG00000103876	FAH	15	q25.1	80152490	80186946	1.79719	0.0723059	0.244136	FALSE	FALSE
2310	ENSG00000007080	CCDC124	19	p13.11	17933016	17943991	1.797	0.0723361	0.244147	FALSE	FALSE
2311	ENSG00000196141	SPATS2L	2	q33.1	200305881	200482263	1.79475	0.0726933	0.244971	FALSE	FALSE
2312	ENSG00000139865	TTC6	14	q21.1	37595847	38041442	1.79471	0.0727004	0.244971	FALSE	FALSE
2313	ENSG00000054611	TBC1D22A	22	q13.31	46762617	47175699	1.7945	0.0727337	0.244988	FALSE	FALSE
2314	ENSG00000164309	CMYA5	5	q14.1	79689877	79800240	1.79449	0.0727354	0.244988	FALSE	FALSE
2315	ENSG00000151690	MFSD6	2	q32.2	190408355	190509205	1.79392	0.0728267	0.245183	FALSE	FALSE
2316	ENSG00000163794	UCN	2	p23.3	27307400	27308445	1.79384	0.0728386	0.245183	FALSE	FALSE
2317	ENSG00000102901	CENPT	16	q22.1	67828157	67847811	1.79362	0.0728733	0.245215	FALSE	FALSE
2318	ENSG00000184939	ZFP90	16	q22.1	68530090	68576072	1.79339	0.0729112	0.245215	FALSE	FALSE
2319	ENSG00000188612	SUMO2	17	q25.1	75165586	75182983	1.79254	0.0730472	0.245307	FALSE	FALSE
2320	ENSG00000146833	TRIM4	7	q22.1	99876958	99919600	1.79211	0.0731158	0.245307	FALSE	FALSE
2321	ENSG00000160752	FDPS	1	q22	155308748	155320666	1.7916	0.0731977	0.245379	FALSE	FALSE
2322	ENSG00000100258	LMF2	22	q13.33	50502949	50507691	1.79141	0.0732282	0.24543	FALSE	FALSE
2323	ENSG00000130766	SESN2	1	p35.3	28259527	28282491	1.79069	0.0733433	0.245715	FALSE	FALSE
2324	ENSG00000152253	SPC25	2	q31.1	168834132	168913371	1.79027	0.0734106	0.245839	FALSE	FALSE
2325	ENSG00000196172	ZNF681	19	p12	23739195	23758891	1.78871	0.0736616	0.246088	FALSE	FALSE
2326	ENSG00000000457	SCYL3	1	q24.2	169849631	169894267	1.78847	0.0737009	0.246088	FALSE	FALSE
2327	ENSG00000165244	ZNF367	9	q22.32	96385941	96418329	1.78845	0.0737036	0.246088	FALSE	FALSE
2328	ENSG00000169727	GPS1	17	q25.3	82050691	82057470	1.78822	0.0737404	0.246088	FALSE	FALSE
2329	ENSG00000180667	YOD1	1	q32.1	207043849	207052980	1.78786	0.073799	0.246088	FALSE	FALSE
2330	ENSG00000100354	TNRC6B	22	q13.1	40044817	40335808	1.78784	0.0738012	0.246088	FALSE	FALSE
2331	ENSG00000168143	FAM83B	6	p12.1	54846771	54942022	1.78774	0.0738175	0.246088	FALSE	FALSE
2332	ENSG00000157224	CLDN12	7	q21.13	90383721	90513402	1.78749	0.0738579	0.246173	FALSE	FALSE
2333	ENSG00000163749	CCDC158	4	q21.1	76312997	76421868	1.7873	0.0738888	0.246226	FALSE	FALSE
2334	ENSG00000157657	ZNF618	9	q32	113876282	114056591	1.78691	0.0739514	0.246384	FALSE	FALSE
2335	ENSG00000189079	ARID2	12	q12	45729665	45908040	1.78667	0.0739902	0.2464	FALSE	FALSE
2336	ENSG00000182533	CAV3	3	p25.3	8733800	8841808	1.78656	0.0740081	0.2464	FALSE	FALSE
2337	ENSG00000138073	PREB	2	p23.3	27130756	27134675	1.78631	0.0740496	0.246459	FALSE	FALSE
2338	ENSG00000141258	SGSM2	17	p13.3	2337498	2381058	1.78535	0.0742049	0.246769	FALSE	FALSE
2339	ENSG00000146834	MEPCE	7	q22.1	100428790	100434126	1.78521	0.0742275	0.246769	FALSE	FALSE
2340	ENSG00000213996	TM6SF2	19	p13.11	19264364	19273391	1.78514	0.0742381	0.246769	FALSE	FALSE
2341	ENSG00000172954	LCLAT1	2	p23.1	30447226	30644225	1.78506	0.0742516	0.246769	FALSE	FALSE
2342	ENSG00000182087	TMEM259	19	p13.3	1009648	1021179	1.78375	0.074465	0.247235	FALSE	FALSE
2343	ENSG00000167880	EVPL	17	q25.1	76004502	76027452	1.78314	0.0745632	0.24746	FALSE	FALSE
2344	ENSG00000074370	ATP2A3	17	p13.2	3923870	3964464	1.7828	0.0746189	0.247497	FALSE	FALSE
2345	ENSG00000170385	SLC30A1	1	q32.3	211571568	211578742	1.7822	0.0747158	0.247683	FALSE	FALSE
2346	ENSG00000141295	SCRN2	17	q21.32	47837692	47841333	1.78194	0.0747586	0.247756	FALSE	FALSE
2347	ENSG00000204624	DISP3	1	p36.22	11479166	11537584	1.78164	0.0748085	0.247871	FALSE	FALSE
2348	ENSG00000164089	ETNPPL	4	q25	108742040	108763054	1.78141	0.0748458	0.247944	FALSE	FALSE
2349	ENSG00000106804	C5	9	q33.2	120952335	121050276	1.78102	0.0749097	0.247954	FALSE	FALSE
2350	ENSG00000188643	S100A16	1	q21.3	153606886	153613145	1.78009	0.0750609	0.248136	FALSE	FALSE
2351	ENSG00000067248	DHX29	5	q11.2	55256245	55307722	1.77933	0.0751864	0.248466	FALSE	FALSE
2352	ENSG00000185122	HSF1	8	q24.3	144291591	144314722	1.77858	0.0753079	0.248766	FALSE	FALSE
2353	ENSG00000138802	SEC24B	4	q25	109433772	109540896	1.77845	0.0753307	0.248791	FALSE	FALSE
2354	ENSG00000188938	FAM120AOS	9	q22.31	93431441	93453592	1.77758	0.0754736	0.249213	FALSE	FALSE
2355	ENSG00000174951	FUT1	19	q13.33	48748011	48755390	1.77688	0.0755877	0.249539	FALSE	FALSE
2356	ENSG00000269343	ZNF587B	19	q13.43	57819741	57846238	1.77548	0.0758187	0.250251	FALSE	FALSE
2357	ENSG00000153930	ANKFN1	17	q22	55882301	56511659	1.77495	0.0759056	0.250385	FALSE	FALSE
2358	ENSG00000141569	TRIM65	17	q25.1	75880335	75897003	1.77427	0.0760187	0.250708	FALSE	FALSE
2359	ENSG00000100991	TRPC4AP	20	q11.22	35002404	35092871	1.77393	0.0760748	0.250741	FALSE	FALSE
2360	ENSG00000198133	TMEM229B	14	q24.1	67447084	67533739	1.77372	0.0761093	0.250804	FALSE	FALSE
2361	ENSG00000086232	EIF2AK1	7	p22.1	6022244	6059230	1.77344	0.0761553	0.250854	FALSE	FALSE
2362	ENSG00000113494	PRLR	5	p13.2	35048756	35230589	1.77332	0.0761761	0.250872	FALSE	FALSE
2363	ENSG00000047346	FAM214A	15	q21.3	52581317	52709817	1.77272	0.0762744	0.251094	FALSE	FALSE
2364	ENSG00000157322	CLEC18A	16	q22.1	69950705	69964452	1.77188	0.0764146	0.251252	FALSE	FALSE
2365	ENSG00000125843	AP5S1	20	p13	3820524	3828837	1.77183	0.076422	0.251252	FALSE	FALSE
2366	ENSG00000180979	LRRC57	15	q15.2	42537820	42548802	1.77128	0.0765136	0.251468	FALSE	FALSE
2367	ENSG00000144233	AMMECR1L	2	q14.3	127861630	127885922	1.77109	0.0765462	0.251468	FALSE	FALSE
2368	ENSG00000213927	CCL27	9	p13.3	34661880	34664048	1.77102	0.0765579	0.251468	FALSE	FALSE
2369	ENSG00000221995	TIAF1	17	q11.2	29073521	29078857	1.77091	0.0765757	0.251476	FALSE	FALSE
2370	ENSG00000100997	ABHD12	20	p11.21	25294743	25390983	1.77022	0.07669	0.251789	FALSE	FALSE
2371	ENSG00000157557	ETS2	21	q22.2	38805307	38824955	1.77	0.0767279	0.251789	FALSE	FALSE
2372	ENSG00000141219	C17orf80	17	q25.1	73232233	73248947	1.76981	0.0767593	0.251825	FALSE	FALSE
2373	ENSG00000036672	USP2	11	q23.3	119355215	119381726	1.7693	0.0768436	0.251949	FALSE	FALSE
2374	ENSG00000254996	ANKHD1-EIF4EBP3	5	q31.3	140401908	140549569	1.7685	0.076978	0.252238	FALSE	FALSE
2375	ENSG00000127377	CRYGN	7	q36.1	151428835	151440813	1.76839	0.0769965	0.252248	FALSE	FALSE
2376	ENSG00000181029	TRAPPC5	19	p13.2	7680843	7687703	1.7681	0.0770438	0.252352	FALSE	FALSE
2377	ENSG00000204604	ZNF468	19	q13.41	52838008	52890375	1.76712	0.0772085	0.25273	FALSE	FALSE
2378	ENSG00000138074	SLC5A6	2	p23.3	27199587	27212958	1.76675	0.07727	0.252764	FALSE	FALSE
2379	ENSG00000152767	FARP1	13	q32.2	98142562	98455176	1.7667	0.0772782	0.252764	FALSE	FALSE
2380	ENSG00000267385	AC011498.4	19	p13.3	4528427	4540067	1.76594	0.0774054	0.253129	FALSE	FALSE
2381	ENSG00000183747	ACSM2A	16	p12.3	20451461	20487667	1.76585	0.0774217	0.253131	FALSE	FALSE
2382	ENSG00000163683	SMIM14	4	p14	39546330	39639090	1.76555	0.0774708	0.253141	FALSE	FALSE
2383	ENSG00000101337	TM9SF4	20	q11.21	32109506	32167258	1.7654	0.0774967	0.253141	FALSE	FALSE
2384	ENSG00000177688	SUMO4	6	q25.1	149400227	149401292	1.76539	0.0774978	0.253141	FALSE	FALSE
2385	ENSG00000169155	ZBTB43	9	q33.3	126805006	126838210	1.76488	0.0775838	0.253306	FALSE	FALSE
2386	ENSG00000134824	FADS2	11	q12.2	61792980	61867354	1.76373	0.0777767	0.253585	FALSE	FALSE
2387	ENSG00000128245	YWHAH	22	q12.3	31944461	31957603	1.7631	0.077883	0.253825	FALSE	FALSE
2388	ENSG00000143153	ATP1B1	1	q24.2	169105697	169132722	1.76226	0.0780261	0.254104	FALSE	FALSE
2389	ENSG00000100023	PPIL2	22	q11.21	21666009	21700015	1.76213	0.078048	0.254108	FALSE	FALSE
2390	ENSG00000137364	TPMT	6	p22.3	18128311	18155074	1.76159	0.0781384	0.25423	FALSE	FALSE
2391	ENSG00000160716	CHRNB2	1	q21.3	154567781	154580026	1.76154	0.0781479	0.25423	FALSE	FALSE
2392	ENSG00000128524	ATP6V1F	7	q32.1	128862826	128865844	1.76108	0.0782241	0.254427	FALSE	FALSE
2393	ENSG00000153347	FAM81B	5	q15	95391344	95450454	1.76051	0.0783217	0.254647	FALSE	FALSE
2394	ENSG00000063046	EIF4B	12	q13.13	53006158	53042209	1.76042	0.078336	0.254647	FALSE	FALSE
2395	ENSG00000154485	MMP21	10	q26.2	125766453	125775821	1.7604	0.0783407	0.254647	FALSE	FALSE
2396	ENSG00000183248	PRR36	19	p13.2	7868719	7874379	1.75922	0.0785396	0.255148	FALSE	FALSE
2397	ENSG00000138756	BMP2K	4	q21.21	78776342	78916372	1.75905	0.0785682	0.25519	FALSE	FALSE
2398	ENSG00000154252	GAL3ST2	2	q37.3	241776825	241804208	1.7581	0.0787309	0.255498	FALSE	FALSE
2399	ENSG00000185104	FAF1	1	p32.3	50437028	50960263	1.75779	0.0787833	0.255506	FALSE	FALSE
2400	ENSG00000104067	TJP1	15	q13.1	29699367	29968865	1.75716	0.0788908	0.255779	FALSE	FALSE
2401	ENSG00000180817	PPA1	10	q22.1	70202830	70233911	1.75674	0.0789621	0.255959	FALSE	FALSE
2402	ENSG00000125630	POLR1B	2	q14.1	112541915	112577150	1.75654	0.0789969	0.256021	FALSE	FALSE
2403	ENSG00000088367	EPB41L1	20	q11.23	36091504	36232799	1.75595	0.0790965	0.256191	FALSE	FALSE
2404	ENSG00000225663	MCRIP1	17	q25.3	81822361	81833302	1.75499	0.079261	0.25652	FALSE	FALSE
2405	ENSG00000180098	TRNAU1AP	1	p35.3	28553085	28578545	1.75466	0.079318	0.256634	FALSE	FALSE
2406	ENSG00000173933	RBM4	11	q13.2	66638617	66668374	1.75415	0.0794041	0.25683	FALSE	FALSE
2407	ENSG00000240247	DEFA1B	8	p23.1	6996766	6999195	1.7535	0.079517	0.257015	FALSE	FALSE
2408	ENSG00000078369	GNB1	1	p36.33	1785285	1891117	1.75336	0.0795402	0.257015	FALSE	FALSE
2409	ENSG00000180432	CYP8B1	3	p22.1	42856005	42876165	1.75243	0.0796992	0.257325	FALSE	FALSE
2410	ENSG00000161013	MGAT4B	5	q35.3	179797597	179806952	1.75232	0.0797188	0.257337	FALSE	FALSE
2411	ENSG00000145949	MYLK4	6	p25.2	2663629	2750966	1.75154	0.0798527	0.257616	FALSE	FALSE
2412	ENSG00000149480	MTA2	11	q12.3	62593214	62601840	1.75135	0.0798864	0.257623	FALSE	FALSE
2413	ENSG00000127463	EMC1	1	p36.13	19215664	19251552	1.75076	0.0799877	0.257898	FALSE	FALSE
2414	ENSG00000132005	RFX1	19	p13.12	13961538	14007039	1.75046	0.0800398	0.257899	FALSE	FALSE
2415	ENSG00000164327	RICTOR	5	p13.1	38937919	39074408	1.75045	0.0800406	0.257899	FALSE	FALSE
2416	ENSG00000136449	MYCBPAP	17	q21.33	50508384	50531501	1.75019	0.0800863	0.257961	FALSE	FALSE
2417	ENSG00000214237	MINDY4B	3	q25.1	150871045	150905439	1.74998	0.0801223	0.258026	FALSE	FALSE
2418	ENSG00000159214	CCDC24	1	p34.1	43991359	43996528	1.74888	0.0803118	0.258534	FALSE	FALSE
2419	ENSG00000130396	AFDN	6	q27	167826922	167972023	1.74804	0.0804568	0.258898	FALSE	FALSE
2420	ENSG00000185432	METTL7A	12	q13.12	50923472	50932517	1.74707	0.0806253	0.259276	FALSE	FALSE
2421	ENSG00000125779	PANK2	20	p13	3888839	3929882	1.747	0.0806378	0.259276	FALSE	FALSE
2422	ENSG00000144357	UBR3	2	q31.1	169827458	170084131	1.74637	0.080746	0.259482	FALSE	FALSE
2423	ENSG00000149600	COMMD7	20	q11.21	32702691	32743997	1.7462	0.0807756	0.259482	FALSE	FALSE
2424	ENSG00000185838	GNB1L	22	q11.21	19783224	19854939	1.74604	0.0808045	0.259482	FALSE	FALSE
2425	ENSG00000128311	TST	22	q12.3	37010859	37020183	1.74596	0.0808181	0.259482	FALSE	FALSE
2426	ENSG00000162542	TMCO4	1	p36.13	19682213	19799945	1.74594	0.0808209	0.259482	FALSE	FALSE
2427	ENSG00000134318	ROCK2	2	p25.1	11179761	11348330	1.74587	0.0808332	0.259482	FALSE	FALSE
2428	ENSG00000102781	KATNAL1	13	q12.3	30202630	30307484	1.74437	0.0810952	0.260079	FALSE	FALSE
2429	ENSG00000107186	MPDZ	9	p23	13105704	13279590	1.74382	0.0811901	0.260332	FALSE	FALSE
2430	ENSG00000130724	CHMP2A	19	q13.43	58551566	58555124	1.74318	0.0813015	0.260512	FALSE	FALSE
2431	ENSG00000164091	WDR82	3	p21.2	52254421	52288020	1.74214	0.0814833	0.260913	FALSE	FALSE
2432	ENSG00000089685	BIRC5	17	q25.3	78214186	78225636	1.74178	0.081547	0.261041	FALSE	FALSE
2433	ENSG00000164011	ZNF691	1	p34.2	42846573	42852477	1.74165	0.0815697	0.261041	FALSE	FALSE
2434	ENSG00000105642	KCNN1	19	p13.11	17951293	18000080	1.74157	0.081584	0.261041	FALSE	FALSE
2435	ENSG00000010361	FUZ	19	q13.33	49806869	49817376	1.74128	0.0816353	0.261143	FALSE	FALSE
2436	ENSG00000117411	B4GALT2	1	p34.1	43978943	43991170	1.74025	0.0818158	0.261566	FALSE	FALSE
2437	ENSG00000169991	IFFO2	1	p36.13	18904281	18956686	1.73926	0.0819888	0.261863	FALSE	FALSE
2438	ENSG00000071189	SNX13	7	p21.1	17790761	17940501	1.73856	0.0821123	0.262189	FALSE	FALSE
2439	ENSG00000139610	CELA1	12	q13.13	51328443	51346679	1.73829	0.0821603	0.262189	FALSE	FALSE
2440	ENSG00000138587	MNS1	15	q21.3	56421544	56465137	1.73828	0.0821615	0.262189	FALSE	FALSE
2441	ENSG00000089902	RCOR1	14	q32.31	102592661	102730576	1.73748	0.0823017	0.262502	FALSE	FALSE
2442	ENSG00000103490	PYCARD	16	p11.2	31201485	31203450	1.73737	0.082321	0.262512	FALSE	FALSE
2443	ENSG00000162398	LEXM	1	p32.3	54806063	54842252	1.73616	0.0825361	0.263116	FALSE	FALSE
2444	ENSG00000079308	TNS1	2	q35	217799588	218033982	1.73601	0.0825626	0.263128	FALSE	FALSE
2445	ENSG00000164631	ZNF12	7	p22.1	6688433	6706923	1.73582	0.0825965	0.263135	FALSE	FALSE
2446	ENSG00000132122	SPATA6	1	p33	48295372	48472208	1.73542	0.0826658	0.263302	FALSE	FALSE
2447	ENSG00000196943	NOP9	14	q12	24299862	24309124	1.73464	0.082804	0.263485	FALSE	FALSE
2448	ENSG00000175066	GK5	3	q23	142157527	142225607	1.73406	0.0829067	0.263745	FALSE	FALSE
2449	ENSG00000103549	RNF40	16	p11.2	30761745	30776307	1.734	0.0829181	0.263745	FALSE	FALSE
2450	ENSG00000175203	DCTN2	12	q13.3	57530102	57547331	1.73328	0.0830459	0.263923	FALSE	FALSE
2451	ENSG00000126088	UROD	1	p34.1	45012147	45015575	1.73315	0.0830693	0.263923	FALSE	FALSE
2452	ENSG00000167807	AC011511.1	19	p13.2	10305427	10316009	1.73296	0.0831031	0.263923	FALSE	FALSE
2453	ENSG00000106609	TMEM248	7	q11.21	66921225	66958551	1.7329	0.0831126	0.263923	FALSE	FALSE
2454	ENSG00000136931	NR5A1	9	q33.3	124481236	124507430	1.73249	0.0831867	0.264032	FALSE	FALSE
2455	ENSG00000171621	SPSB1	1	p36.22	9292880	9369532	1.73224	0.0832311	0.264122	FALSE	FALSE
2456	ENSG00000131584	ACAP3	1	p36.33	1292376	1309609	1.73213	0.08325	0.26413	FALSE	FALSE
2457	ENSG00000105875	WDR91	7	q33	135183839	135211534	1.7315	0.0833631	0.264279	FALSE	FALSE
2458	ENSG00000160194	NDUFV3	21	q22.3	42879644	42913304	1.73141	0.0833781	0.264279	FALSE	FALSE
2459	ENSG00000100889	PCK2	14	q11.2	24094053	24110598	1.73126	0.0834056	0.264315	FALSE	FALSE
2460	ENSG00000085514	PILRA	7	q22.1	100367530	100400099	1.73067	0.0835112	0.264439	FALSE	FALSE
2461	ENSG00000178363	CALML3	10	p15.1	5524009	5526771	1.73059	0.0835258	0.264439	FALSE	FALSE
2462	ENSG00000133657	ATP13A3	3	q29	194402672	194498364	1.72923	0.0837672	0.264946	FALSE	FALSE
2463	ENSG00000143476	DTL	1	q32.3	212035553	212107400	1.72844	0.0839087	0.265136	FALSE	FALSE
2464	ENSG00000074800	ENO1	1	p36.23	8861000	8879250	1.72744	0.0840888	0.265651	FALSE	FALSE
2465	ENSG00000078795	PKD2L2	5	q31.2	137887968	137942747	1.72735	0.0841043	0.265651	FALSE	FALSE
2466	ENSG00000261210	CLEC19A	16	p12.3	19285739	19322145	1.72717	0.0841363	0.265701	FALSE	FALSE
2467	ENSG00000198752	CDC42BPB	14	q32.32	102932379	103057462	1.72697	0.0841738	0.265707	FALSE	FALSE
2468	ENSG00000267673	FDX2	19	p13.2	10310045	10316015	1.72689	0.0841872	0.265707	FALSE	FALSE
2469	ENSG00000105357	MYH14	19	q13.33	50188186	50310544	1.72672	0.0842188	0.265726	FALSE	FALSE
2470	ENSG00000130779	CLIP1	12	q24.31	122271432	122422632	1.72638	0.084279	0.26579	FALSE	FALSE
2471	ENSG00000178719	GRINA	8	q24.3	143990058	143993415	1.72617	0.0843176	0.265823	FALSE	FALSE
2472	ENSG00000172046	USP19	3	p21.31	49108046	49120938	1.72565	0.0844097	0.265945	FALSE	FALSE
2473	ENSG00000188033	ZNF490	19	p13.13	12577961	12640098	1.72529	0.0844755	0.265947	FALSE	FALSE
2474	ENSG00000157168	NRG1	8	p12	31639386	32767959	1.72472	0.0845787	0.266169	FALSE	FALSE
2475	ENSG00000251357	AP000350.4	22	q11.23	23862188	23895223	1.72425	0.084662	0.266343	FALSE	FALSE
2476	ENSG00000163060	TEKT4	2	q11.1	94871433	94876829	1.7241	0.0846901	0.266365	FALSE	FALSE
2477	ENSG00000162396	PARS2	1	p32.3	54756898	54764514	1.72391	0.0847246	0.266422	FALSE	FALSE
2478	ENSG00000117724	CENPF	1	q41	214603195	214664588	1.72245	0.084988	0.266993	FALSE	FALSE
2479	ENSG00000177459	ERICH5	8	q22.2	98064311	98093610	1.72189	0.0850889	0.267207	FALSE	FALSE
2480	ENSG00000145741	BTF3	5	q13.2	73498408	73505635	1.7218	0.0851064	0.26721	FALSE	FALSE
2481	ENSG00000145945	FAM50B	6	p25.2	3849373	3851320	1.72162	0.085138	0.267258	FALSE	FALSE
2482	ENSG00000141349	G6PC3	17	q21.31	44070735	44076344	1.72074	0.0852986	0.267556	FALSE	FALSE
2483	ENSG00000132313	MRPL35	2	p11.2	86199355	86213794	1.71979	0.0854699	0.26799	FALSE	FALSE
2484	ENSG00000150938	CRIM1	2	p22.2	36355926	36551135	1.71865	0.0856777	0.268538	FALSE	FALSE
2485	ENSG00000125520	SLC2A4RG	20	q13.33	63739861	63743505	1.71842	0.0857193	0.268617	FALSE	FALSE
2486	ENSG00000023839	ABCC2	10	q24.2	99782640	99852594	1.71802	0.0857927	0.268653	FALSE	FALSE
2487	ENSG00000135679	MDM2	12	q15	68808176	68850686	1.71758	0.0858737	0.26879	FALSE	FALSE
2488	ENSG00000152223	EPG5	18	q21.1	45847609	45967339	1.71717	0.0859485	0.268973	FALSE	FALSE
2489	ENSG00000132600	PRMT7	16	q22.1	68310974	68358563	1.71687	0.0860031	0.268973	FALSE	FALSE
2490	ENSG00000119760	SUPT7L	2	p23.3	27650812	27663840	1.71649	0.086073	0.268973	FALSE	FALSE
2491	ENSG00000043143	JADE2	5	q31.1	134524312	134583230	1.71627	0.0861132	0.268973	FALSE	FALSE
2492	ENSG00000243317	STMP1	7	q33	135662496	135693418	1.7161	0.0861439	0.268973	FALSE	FALSE
2493	ENSG00000114248	LRRC31	3	q26.2	169839179	169869930	1.71608	0.0861466	0.268973	FALSE	FALSE
2494	ENSG00000138246	DNAJC13	3	q22.1	132417526	132539032	1.71598	0.0861652	0.26898	FALSE	FALSE
2495	ENSG00000197226	TBC1D9B	5	q35.3	179862066	179907859	1.71554	0.0862465	0.26913	FALSE	FALSE
2496	ENSG00000108861	DUSP3	17	q21.31	43766121	43778988	1.71367	0.0865888	0.26994	FALSE	FALSE
2497	ENSG00000131037	EPS8L1	19	q13.42	55072020	55087923	1.7132	0.0866765	0.270023	FALSE	FALSE
2498	ENSG00000104147	OIP5	15	q15.1	41309268	41332621	1.71253	0.0867998	0.270339	FALSE	FALSE
2499	ENSG00000116747	TROVE2	1	q31.2	193059422	193091777	1.71177	0.0869394	0.270529	FALSE	FALSE
2500	ENSG00000108602	ALDH3A1	17	p11.2	19737984	19748943	1.71142	0.0870037	0.270612	FALSE	FALSE
2501	ENSG00000257743	MGAM2	7	q34	142111749	142222324	1.71094	0.087093	0.270786	FALSE	FALSE
2502	ENSG00000078487	ZCWPW1	7	q22.1	100400826	100428992	1.71068	0.0871403	0.270808	FALSE	FALSE
2503	ENSG00000131747	TOP2A	17	q21.2	40388516	40417950	1.71063	0.08715	0.270808	FALSE	FALSE
2504	ENSG00000116785	CFHR3	1	q31.3	196774795	196795406	1.71049	0.0871752	0.270835	FALSE	FALSE
2505	ENSG00000132773	TOE1	1	p34.1	45339670	45343975	1.71028	0.0872147	0.270906	FALSE	FALSE
2506	ENSG00000061656	SPAG4	20	q11.22	35615892	35621049	1.70914	0.0874243	0.271247	FALSE	FALSE
2507	ENSG00000066279	ASPM	1	q31.3	197084128	197146694	1.70849	0.0875457	0.271438	FALSE	FALSE
2508	ENSG00000161381	PLXDC1	17	q12	39063303	39154394	1.70836	0.0875693	0.271438	FALSE	FALSE
2509	ENSG00000172482	AGXT	2	q37.3	240868479	240880502	1.70754	0.0877209	0.271856	FALSE	FALSE
2510	ENSG00000166689	PLEKHA7	11	p15.1	16777317	17014443	1.70715	0.0877933	0.272029	FALSE	FALSE
2511	ENSG00000019995	ZRANB1	10	q26.13	124942123	124988189	1.70641	0.0879321	0.272407	FALSE	FALSE
2512	ENSG00000228049	POLR2J2	7	q22.1	102665368	102671629	1.70591	0.0880247	0.272426	FALSE	FALSE
2513	ENSG00000100056	ESS2	22	q11.21	19130279	19144684	1.7056	0.0880825	0.272426	FALSE	FALSE
2514	ENSG00000101405	OXT	20	p13	3071620	3072517	1.70557	0.0880887	0.272426	FALSE	FALSE
2515	ENSG00000187630	DHRS4L2	14	q11.2	23969874	24006408	1.70526	0.088146	0.272448	FALSE	FALSE
2516	ENSG00000204611	ZNF616	19	q13.41	52113091	52139922	1.70493	0.0882073	0.272586	FALSE	FALSE
2517	ENSG00000138430	OLA1	2	q31.1	174072447	174248698	1.70416	0.0883506	0.272939	FALSE	FALSE
2518	ENSG00000038382	TRIO	5	p15.2	14143702	14532128	1.70346	0.0884825	0.273088	FALSE	FALSE
2519	ENSG00000073169	SELENOO	22	q13.33	50200979	50217616	1.70339	0.0884948	0.273088	FALSE	FALSE
2520	ENSG00000205869	KRTAP5-1	11	p15.5	1584342	1585283	1.70339	0.0884954	0.273088	FALSE	FALSE
2521	ENSG00000084073	ZMPSTE24	1	p34.2	40258107	40294184	1.70306	0.0885574	0.273202	FALSE	FALSE
2522	ENSG00000007933	FMO3	1	q24.3	171090877	171117819	1.70257	0.088649	0.273405	FALSE	FALSE
2523	ENSG00000060656	PTPRU	1	p35.3	29236516	29326813	1.70253	0.0886569	0.273405	FALSE	FALSE
2524	ENSG00000117595	IRF6	1	q32.2	209785623	209806175	1.70215	0.0887277	0.273572	FALSE	FALSE
2525	ENSG00000104131	EIF3J	15	q21.1	44537057	44563029	1.70198	0.0887587	0.273615	FALSE	FALSE
2526	ENSG00000148843	PDCD11	10	q24.33	103396626	103446292	1.70168	0.0888163	0.273741	FALSE	FALSE
2527	ENSG00000102452	NALCN	13	q33.1	101053776	101416492	1.70082	0.0889773	0.274082	FALSE	FALSE
2528	ENSG00000197157	SND1	7	q32.1	127652180	128092609	1.69996	0.0891385	0.274305	FALSE	FALSE
2529	ENSG00000116791	CRYZ	1	p31.1	74705482	74733408	1.69991	0.0891483	0.274305	FALSE	FALSE
2530	ENSG00000187514	PTMA	2	q37.1	231706895	231713541	1.6999	0.0891506	0.274305	FALSE	FALSE
2531	ENSG00000103018	CYB5B	16	q22.1	69424525	69466266	1.69942	0.0892396	0.274466	FALSE	FALSE
2532	ENSG00000172428	COPS9	2	q37.3	240126563	240136807	1.69893	0.0893316	0.27455	FALSE	FALSE
2533	ENSG00000132155	RAF1	3	p25.2	12583601	12664226	1.69795	0.0895165	0.27503	FALSE	FALSE
2534	ENSG00000173156	RHOD	11	q13.2	67056818	67072013	1.69789	0.0895282	0.27503	FALSE	FALSE
2535	ENSG00000196312	MFSD14C	9	q22.33	96887373	97013708	1.69773	0.0895593	0.27503	FALSE	FALSE
2536	ENSG00000087077	TRIP6	7	q22.1	100867138	100873454	1.69766	0.0895722	0.27503	FALSE	FALSE
2537	ENSG00000006282	SPATA20	17	q21.33	50543058	50555852	1.69674	0.0897458	0.275459	FALSE	FALSE
2538	ENSG00000172819	RARG	12	q13.13	53210567	53232980	1.69635	0.0898205	0.275637	FALSE	FALSE
2539	ENSG00000119431	HDHD3	9	q32	113373419	113376999	1.69508	0.0900595	0.276124	FALSE	FALSE
2540	ENSG00000160683	CXCR5	11	q23.3	118883766	118897799	1.69491	0.0900928	0.276124	FALSE	FALSE
2541	ENSG00000125850	OVOL2	20	p11.23	17956979	18059188	1.69437	0.0901944	0.276316	FALSE	FALSE
2542	ENSG00000198901	PRC1	15	q26.1	90966038	90995629	1.69381	0.0903017	0.276437	FALSE	FALSE
2543	ENSG00000138759	FRAS1	4	q21.21	78057570	78544269	1.69343	0.0903743	0.276607	FALSE	FALSE
2544	ENSG00000185187	SIGIRR	11	p15.5	405716	417455	1.69297	0.0904607	0.276767	FALSE	FALSE
2545	ENSG00000174775	HRAS	11	p15.5	532242	537287	1.6922	0.0906088	0.277059	FALSE	FALSE
2546	ENSG00000136305	CIDEB	14	q12	24305096	24311430	1.69212	0.0906239	0.277059	FALSE	FALSE
2547	ENSG00000075790	BCAP29	7	q22.3	107579977	107629170	1.69201	0.0906448	0.27707	FALSE	FALSE
2548	ENSG00000171681	ATF7IP	12	p13.1	14365632	14502935	1.69147	0.0907466	0.27733	FALSE	FALSE
2549	ENSG00000100024	UPB1	22	q11.23	24494107	24528390	1.69068	0.0908983	0.277689	FALSE	FALSE
2550	ENSG00000139547	RDH16	12	q13.3	56951431	56959374	1.69034	0.0909622	0.277832	FALSE	FALSE
2551	ENSG00000130764	LRRC47	1	p36.32	3778558	3796504	1.69014	0.0910014	0.277889	FALSE	FALSE
2552	ENSG00000170835	CEL	9	q34.13	133061978	133071861	1.69007	0.0910151	0.277889	FALSE	FALSE
2553	ENSG00000262814	MRPL12	17	q25.3	81703357	81707526	1.68934	0.091154	0.27808	FALSE	FALSE
2554	ENSG00000141664	ZCCHC2	18	q21.33	62523007	62587709	1.68915	0.0911901	0.27808	FALSE	FALSE
2555	ENSG00000255423	EBLN2	3	p13	73061659	73063337	1.68904	0.0912117	0.27808	FALSE	FALSE
2556	ENSG00000160113	NR2F6	19	p13.11	17231883	17245940	1.68774	0.0914605	0.278415	FALSE	FALSE
2557	ENSG00000081923	ATP8B1	18	q21.31	57646426	57803315	1.68741	0.0915249	0.27845	FALSE	FALSE
2558	ENSG00000172936	MYD88	3	p22.2	38138478	38143022	1.68712	0.0915802	0.27845	FALSE	FALSE
2559	ENSG00000168955	TM4SF20	2	q36.3	227362156	227381995	1.6871	0.0915847	0.27845	FALSE	FALSE
2560	ENSG00000148719	DNAJB12	10	q22.1	72332830	72355230	1.68694	0.0916141	0.27845	FALSE	FALSE
2561	ENSG00000135736	CCDC102A	16	q21	57512178	57536599	1.68627	0.0917432	0.278702	FALSE	FALSE
2562	ENSG00000188306	LRRIQ4	3	q26.2	169821922	169837775	1.68555	0.091883	0.278944	FALSE	FALSE
2563	ENSG00000170379	TCAF2	7	q35	143620952	143730409	1.68543	0.091905	0.278944	FALSE	FALSE
2564	ENSG00000130304	SLC27A1	19	p13.11	17468769	17506168	1.68493	0.0920012	0.279142	FALSE	FALSE
2565	ENSG00000075420	FNDC3B	3	q26.31	172039628	172401665	1.68477	0.0920322	0.279142	FALSE	FALSE
2566	ENSG00000196267	ZNF836	19	q13.41	52153864	52171643	1.68458	0.0920705	0.279142	FALSE	FALSE
2567	ENSG00000144724	PTPRG	3	p14.2	61561569	62297613	1.68446	0.0920937	0.279142	FALSE	FALSE
2568	ENSG00000125695	AC046185.1	17	q23.3	63702845	63752097	1.68383	0.0922144	0.279423	FALSE	FALSE
2569	ENSG00000145975	FAM217A	6	p25.2	4049434	4087344	1.68294	0.0923876	0.279721	FALSE	FALSE
2570	ENSG00000102699	PARP4	13	q12.12	24420926	24512810	1.68277	0.0924203	0.279768	FALSE	FALSE
2571	ENSG00000173660	UQCRH	1	p33	46303631	46316776	1.68259	0.0924536	0.279817	FALSE	FALSE
2572	ENSG00000145014	TMEM44	3	q29	194587673	194633689	1.68192	0.0925843	0.280004	FALSE	FALSE
2573	ENSG00000168263	KCNV2	9	p24.2	2717502	2730037	1.68165	0.0926372	0.280112	FALSE	FALSE
2574	ENSG00000115183	TANC1	2	q24.2	158968671	159232659	1.68121	0.0927215	0.280159	FALSE	FALSE
2575	ENSG00000114302	PRKAR2A	3	p21.31	48744597	48847846	1.6801	0.0929381	0.280658	FALSE	FALSE
2576	ENSG00000167112	TRUB2	9	q34.11	128305161	128322742	1.67986	0.0929836	0.280743	FALSE	FALSE
2577	ENSG00000170836	PPM1D	17	q23.2	60600183	60666280	1.67879	0.0931926	0.28127	FALSE	FALSE
2578	ENSG00000127995	CASD1	7	q21.3	94509219	94557019	1.67868	0.0932135	0.281271	FALSE	FALSE
2579	ENSG00000025770	NCAPH2	22	q13.33	50508216	50523472	1.67807	0.0933336	0.281487	FALSE	FALSE
2580	ENSG00000185055	EFCAB10	7	q22.3	105565120	105600875	1.67801	0.0933457	0.281487	FALSE	FALSE
2581	ENSG00000213934	HBG1	11	p15.4	5248079	5249859	1.67789	0.0933682	0.281487	FALSE	FALSE
2582	ENSG00000126603	GLIS2	16	p13.3	4314761	4339597	1.67713	0.0935167	0.281622	FALSE	FALSE
2583	ENSG00000100949	RABGGTA	14	q12	24265538	24271739	1.67573	0.0937904	0.282394	FALSE	FALSE
2584	ENSG00000054148	PHPT1	9	q34.3	136848724	136851027	1.67471	0.0939914	0.282842	FALSE	FALSE
2585	ENSG00000074219	TEAD2	19	q13.33	49340595	49362457	1.67443	0.0940456	0.282927	FALSE	FALSE
2586	ENSG00000196187	TMEM63A	1	q42.12	225845536	225882369	1.67435	0.0940618	0.282927	FALSE	FALSE
2587	ENSG00000106624	AEBP1	7	p13	44104361	44114562	1.6743	0.0940718	0.282927	FALSE	FALSE
2588	ENSG00000176915	ANKLE2	12	q24.33	132725503	132761888	1.67237	0.0944511	0.283754	FALSE	FALSE
2589	ENSG00000183778	B3GALT5	21	q22.2	39556442	39673137	1.67204	0.0945162	0.283845	FALSE	FALSE
2590	ENSG00000090512	FETUB	3	q27.3	186635969	186653141	1.6717	0.0945831	0.283853	FALSE	FALSE
2591	ENSG00000143178	TBX19	1	q24.2	168281040	168314426	1.67163	0.094597	0.283853	FALSE	FALSE
2592	ENSG00000115053	NCL	2	q37.1	231453531	231483641	1.67159	0.0946054	0.283853	FALSE	FALSE
2593	ENSG00000141252	VPS53	17	p13.3	508668	721717	1.67159	0.0946061	0.283853	FALSE	FALSE
2594	ENSG00000163347	CLDN1	3	q28	190305701	190322475	1.67135	0.0946527	0.283888	FALSE	FALSE
2595	ENSG00000139344	AMDHD1	12	q23.1	95943293	95968716	1.67051	0.0948189	0.284068	FALSE	FALSE
2596	ENSG00000176261	ZBTB8OS	1	p35.1	32600172	32650903	1.67041	0.0948381	0.284068	FALSE	FALSE
2597	ENSG00000244067	GSTA2	6	p12.2	52750089	52763569	1.67025	0.0948694	0.284068	FALSE	FALSE
2598	ENSG00000102904	TSNAXIP1	16	q22.1	67806765	67832148	1.6695	0.0950183	0.284409	FALSE	FALSE
2599	ENSG00000154920	EME1	17	q21.33	50373220	50381483	1.6694	0.0950389	0.284418	FALSE	FALSE
2600	ENSG00000196345	ZKSCAN7	3	p21.31	44555193	44594173	1.66921	0.095075	0.284419	FALSE	FALSE
2601	ENSG00000103888	CEMIP	15	q25.1	80779343	80951776	1.66866	0.0951846	0.284593	FALSE	FALSE
2602	ENSG00000118263	KLF7	2	q33.3	207074137	207167267	1.66751	0.0954121	0.284907	FALSE	FALSE
2603	ENSG00000227500	SCAMP4	19	p13.3	1905214	1926013	1.66699	0.0955158	0.285008	FALSE	FALSE
2604	ENSG00000169710	FASN	17	q25.3	82078333	82098332	1.66682	0.0955511	0.285061	FALSE	FALSE
2605	ENSG00000244242	IFITM10	11	p15.5	1732410	1750591	1.66638	0.0956371	0.285213	FALSE	FALSE
2606	ENSG00000126062	TMEM115	3	p21.31	50354749	50359610	1.66627	0.0956605	0.285231	FALSE	FALSE
2607	ENSG00000078747	ITCH	20	q11.22	34363235	34511393	1.66607	0.0956989	0.285273	FALSE	FALSE
2608	ENSG00000173638	SLC19A1	21	q22.3	45493572	45544411	1.66602	0.0957098	0.285273	FALSE	FALSE
2609	ENSG00000152104	PTPN14	1	q41	214348696	214552449	1.66561	0.0957903	0.285382	FALSE	FALSE
2610	ENSG00000154274	C4orf19	4	p14	37453941	37623495	1.6655	0.0958135	0.285382	FALSE	FALSE
2611	ENSG00000143624	INTS3	1	q21.3	153728067	153774808	1.66546	0.095821	0.285382	FALSE	FALSE
2612	ENSG00000166454	ATMIN	16	q23.2	81035847	81047358	1.66341	0.0962313	0.286147	FALSE	FALSE
2613	ENSG00000176476	SGF29	16	p11.2	28553915	28591790	1.66271	0.0963703	0.286404	FALSE	FALSE
2614	ENSG00000126522	ASL	7	q11.21	66075798	66093558	1.6626	0.0963926	0.286418	FALSE	FALSE
2615	ENSG00000132693	CRP	1	q23.2	159712289	159714589	1.66241	0.0964296	0.286423	FALSE	FALSE
2616	ENSG00000178172	SPINK6	5	q32	148202794	148215137	1.6621	0.0964922	0.286557	FALSE	FALSE
2617	ENSG00000186174	BCL9L	11	q23.3	118893875	118925608	1.66172	0.0965691	0.286681	FALSE	FALSE
2618	ENSG00000145391	SETD7	4	q31.1	139495941	139606699	1.66104	0.0967059	0.286982	FALSE	FALSE
2619	ENSG00000173581	CCDC106	19	q13.42	55641062	55653161	1.66014	0.0968857	0.287338	FALSE	FALSE
2620	ENSG00000114439	BBX	3	q13.12	107522936	107811324	1.65991	0.0969319	0.287391	FALSE	FALSE
2621	ENSG00000089639	GMIP	19	p13.11	19629476	19643667	1.65949	0.0970179	0.287489	FALSE	FALSE
2622	ENSG00000100364	KIAA0930	22	q13.31	45190338	45240769	1.65904	0.0971084	0.287705	FALSE	FALSE
2623	ENSG00000162779	AXDND1	1	q25.2	179365720	179554735	1.65867	0.0971822	0.287819	FALSE	FALSE
2624	ENSG00000027847	B4GALT7	5	q35.3	177600100	177610347	1.65851	0.0972153	0.287821	FALSE	FALSE
2625	ENSG00000173230	GOLGB1	3	q13.33	121663199	121749767	1.65837	0.0972435	0.287844	FALSE	FALSE
2626	ENSG00000031003	FAM13B	5	q31.2	137937960	138051961	1.65794	0.0973296	0.287994	FALSE	FALSE
2627	ENSG00000177646	ACAD9	3	q21.3	128879596	128916067	1.6577	0.0973786	0.288087	FALSE	FALSE
2628	ENSG00000176407	KCMF1	2	p11.2	84971093	85059472	1.65656	0.0976088	0.288594	FALSE	FALSE
2629	ENSG00000172292	CERS6	2	q24.3	168455862	168775137	1.65526	0.0978708	0.28907	FALSE	FALSE
2630	ENSG00000108306	FBXL20	17	q12	39252644	39402523	1.655	0.0979254	0.289179	FALSE	FALSE
2631	ENSG00000182240	BACE2	21	q22.2	41167801	41282518	1.65438	0.0980508	0.289392	FALSE	FALSE
2632	ENSG00000136280	CCM2	7	p13	44999475	45076469	1.65411	0.0981048	0.289486	FALSE	FALSE
2633	ENSG00000183246	RIMBP3C	22	q11.21	21545357	21551461	1.65401	0.0981253	0.289486	FALSE	FALSE
2634	ENSG00000058453	CROCC	1	p36.13	16740273	16972979	1.65264	0.0984033	0.290078	FALSE	FALSE
2635	ENSG00000166444	ST5	11	p15.4	8693351	8910951	1.65262	0.098408	0.290078	FALSE	FALSE
2636	ENSG00000272414	FAM47E-STBD1	4	q21.1	76251721	76311129	1.65086	0.0987663	0.290819	FALSE	FALSE
2637	ENSG00000160199	PKNOX1	21	q22.3	42974510	43033931	1.65013	0.0989174	0.291091	FALSE	FALSE
2638	ENSG00000107731	UNC5B	10	q22.1	71212570	71302864	1.64994	0.0989557	0.291091	FALSE	FALSE
2639	ENSG00000184470	TXNRD2	22	q11.21	19875517	19941992	1.64987	0.0989687	0.291091	FALSE	FALSE
2640	ENSG00000169896	ITGAM	16	p11.2	31259967	31332892	1.64986	0.0989718	0.291091	FALSE	FALSE
2641	ENSG00000058799	YIPF1	1	p32.3	53851719	53889834	1.64972	0.0990003	0.291091	FALSE	FALSE
2642	ENSG00000144283	PKP4	2	q24.1	158456964	158682879	1.64967	0.0990104	0.291091	FALSE	FALSE
2643	ENSG00000164877	MICALL2	7	p22.3	1428465	1459502	1.64963	0.0990195	0.291091	FALSE	FALSE
2644	ENSG00000273025	AC009690.3	15	q23	72266746	72319946	1.64886	0.0991773	0.291345	FALSE	FALSE
2645	ENSG00000163935	SFMBT1	3	p21.1	52903572	53046750	1.64846	0.0992587	0.291531	FALSE	FALSE
2646	ENSG00000041802	LSG1	3	q29	194640788	194672477	1.64832	0.0992865	0.29156	FALSE	FALSE
2647	ENSG00000169607	CKAP2L	2	q14.1	112736607	112764677	1.64748	0.0994586	0.291937	FALSE	FALSE
2648	ENSG00000145934	TENM2	5	q34	167284799	168264157	1.64666	0.0996271	0.292297	FALSE	FALSE
2649	ENSG00000203867	RBM20	10	q25.2	110644397	110839469	1.64657	0.0996469	0.292302	FALSE	FALSE
2650	ENSG00000133056	PIK3C2B	1	q32.1	204422628	204494724	1.6463	0.0997018	0.292411	FALSE	FALSE
2651	ENSG00000167332	OR51E2	11	p15.4	4680171	4697854	1.64613	0.099736	0.292458	FALSE	FALSE
2652	ENSG00000113905	HRG	3	q27.3	186660216	186678240	1.64564	0.0998375	0.292703	FALSE	FALSE
2653	ENSG00000179284	DAND5	19	p13.13	12965159	12974762	1.64519	0.09993	0.292922	FALSE	FALSE
2654	ENSG00000149716	LTO1	11	q13.3	69653076	69675416	1.64484	0.100003	0.293064	FALSE	FALSE
2655	ENSG00000128609	NDUFA5	7	q31.32	123536997	123558255	1.64435	0.100103	0.293218	FALSE	FALSE
2656	ENSG00000186687	LYRM7	5	q23.3	131170810	131205426	1.6438	0.100218	0.293452	FALSE	FALSE
2657	ENSG00000169242	EFNA1	1	q22	155127460	155134857	1.64377	0.100225	0.293452	FALSE	FALSE
2658	ENSG00000124813	RUNX2	6	p21.1	45328157	45664349	1.64339	0.100303	0.293488	FALSE	FALSE
2659	ENSG00000113578	FGF1	5	q31.3	142592178	142698070	1.64267	0.100451	0.293709	FALSE	FALSE
2660	ENSG00000132953	XPO4	13	q12.11	20777329	20903048	1.64173	0.100646	0.294068	FALSE	FALSE
2661	ENSG00000072210	ALDH3A2	17	p11.2	19648136	19677598	1.64078	0.100842	0.294562	FALSE	FALSE
2662	ENSG00000138109	CYP2C9	10	q23.33	94938658	94989391	1.64074	0.100851	0.294562	FALSE	FALSE
2663	ENSG00000106868	SUSD1	9	q32	112040785	112175408	1.64015	0.100974	0.294868	FALSE	FALSE
2664	ENSG00000157259	GATAD1	7	q21.2	92447448	92459432	1.63896	0.101221	0.295313	FALSE	FALSE
2665	ENSG00000141985	SH3GL1	19	p13.3	4360370	4400547	1.63876	0.101264	0.295313	FALSE	FALSE
2666	ENSG00000197548	ATG7	3	p25.3	11272309	11557665	1.63874	0.101267	0.295313	FALSE	FALSE
2667	ENSG00000171496	OR1L8	9	q33.2	122567117	122583384	1.63872	0.101271	0.295313	FALSE	FALSE
2668	ENSG00000156970	BUB1B	15	q15.1	40161023	40221136	1.6383	0.10136	0.295458	FALSE	FALSE
2669	ENSG00000185942	NKAIN3	8	q12.3	62248591	62999652	1.63829	0.10136	0.295458	FALSE	FALSE
2670	ENSG00000213380	COG8	16	q22.1	69320140	69339667	1.63793	0.101437	0.295535	FALSE	FALSE
2671	ENSG00000082153	BZW1	2	q33.1	200810594	200827338	1.63783	0.101457	0.295535	FALSE	FALSE
2672	ENSG00000146083	RNF44	5	q35.2	176526697	176538025	1.63779	0.101466	0.295535	FALSE	FALSE
2673	ENSG00000132561	MATN2	8	q22.1	97868840	98036716	1.63694	0.101644	0.295922	FALSE	FALSE
2674	ENSG00000165891	E2F7	12	q21.2	77021247	77065580	1.63684	0.101663	0.295926	FALSE	FALSE
2675	ENSG00000166780	C16orf45	16	p13.11	15434295	15625028	1.63571	0.1019	0.29617	FALSE	FALSE
2676	ENSG00000120053	GOT1	10	q24.2	99396870	99431569	1.63569	0.101904	0.29617	FALSE	FALSE
2677	ENSG00000119231	SENP5	3	q29	196867856	196934714	1.63565	0.101912	0.29617	FALSE	FALSE
2678	ENSG00000163810	TGM4	3	p21.31	44874608	44914990	1.6355	0.101944	0.29617	FALSE	FALSE
2679	ENSG00000160949	TONSL	8	q24.3	144428775	144444444	1.63542	0.101961	0.29617	FALSE	FALSE
2680	ENSG00000248643	RBM14-RBM4	11	q13.2	66616626	66646469	1.6354	0.101965	0.29617	FALSE	FALSE
2681	ENSG00000106927	AMBP	9	q32	114060127	114078472	1.63507	0.102034	0.296233	FALSE	FALSE
2682	ENSG00000169857	AVEN	15	q14	33866227	34039176	1.63486	0.102079	0.296289	FALSE	FALSE
2683	ENSG00000131188	PRR7	5	q35.3	177446445	177456286	1.6345	0.102155	0.296375	FALSE	FALSE
2684	ENSG00000095319	NUP188	9	q34.11	128947699	129007096	1.63449	0.102157	0.296375	FALSE	FALSE
2685	ENSG00000083067	TRPM3	9	q21.13	70529063	71446904	1.6344	0.102174	0.296375	FALSE	FALSE
2686	ENSG00000054267	ARID4B	1	q42.3	235131634	235328219	1.63437	0.102181	0.296375	FALSE	FALSE
2687	ENSG00000137413	TAF8	6	p21.1	42050513	42087461	1.63338	0.10239	0.296821	FALSE	FALSE
2688	ENSG00000089723	OTUB2	14	q32.12	94026329	94048930	1.63305	0.102458	0.296912	FALSE	FALSE
2689	ENSG00000047936	ROS1	6	q22.1	117288300	117425855	1.63273	0.102526	0.296999	FALSE	FALSE
2690	ENSG00000216921	AC131097.2	2	q37.3	241893985	241902551	1.6326	0.102553	0.296999	FALSE	FALSE
2691	ENSG00000196547	MAN2A2	15	q26.1	90902218	90922584	1.63256	0.102561	0.296999	FALSE	FALSE
2692	ENSG00000134138	MEIS2	15	q14	36889204	37101299	1.63175	0.102732	0.297337	FALSE	FALSE
2693	ENSG00000135164	DMTF1	7	q21.12	87152361	87196337	1.63133	0.102821	0.297489	FALSE	FALSE
2694	ENSG00000167986	DDB1	11	q12.2	61299451	61342596	1.63112	0.102864	0.297561	FALSE	FALSE
2695	ENSG00000173273	TNKS	8	p23.1	9555914	9782346	1.63095	0.102902	0.297616	FALSE	FALSE
2696	ENSG00000166024	R3HCC1L	10	q24.2	98134624	98244897	1.63066	0.102962	0.297739	FALSE	FALSE
2697	ENSG00000242689	CNTF	11	q12.1	58622673	58625733	1.63035	0.103028	0.29787	FALSE	FALSE
2698	ENSG00000183850	ZNF730	19	p12	23075210	23147219	1.62973	0.103158	0.298146	FALSE	FALSE
2699	ENSG00000077097	TOP2B	3	p24.2	25597905	25664907	1.62915	0.10328	0.298296	FALSE	FALSE
2700	ENSG00000138735	PDE5A	4	q26	119494395	119628991	1.629	0.103312	0.298328	FALSE	FALSE
2701	ENSG00000204889	KRT40	17	q21.2	40977716	40987135	1.62862	0.103394	0.298459	FALSE	FALSE
2702	ENSG00000120306	CYSTM1	5	q31.3	140174642	140282052	1.62835	0.10345	0.298515	FALSE	FALSE
2703	ENSG00000129810	SGO1	3	p24.3	20160593	20186292	1.62772	0.103585	0.298796	FALSE	FALSE
2704	ENSG00000166263	STXBP4	17	q22	54968727	55173632	1.6275	0.10363	0.298822	FALSE	FALSE
2705	ENSG00000168904	LRRC28	15	q26.3	99251362	99390729	1.62718	0.1037	0.298863	FALSE	FALSE
2706	ENSG00000090470	PDCD7	15	q22.31	65117379	65133836	1.62637	0.10387	0.299301	FALSE	FALSE
2707	ENSG00000161888	SPC24	19	p13.2	11131520	11155808	1.62599	0.103951	0.299376	FALSE	FALSE
2708	ENSG00000064012	CASP8	2	q33.1	201233443	201287711	1.62511	0.10414	0.29979	FALSE	FALSE
2709	ENSG00000133318	RTN3	11	q13.1	63681446	63759891	1.62498	0.104167	0.29979	FALSE	FALSE
2710	ENSG00000148154	UGCG	9	q31.3	111896766	111935369	1.6248	0.104205	0.29979	FALSE	FALSE
2711	ENSG00000141959	PFKL	21	q22.3	44300051	44327376	1.6239	0.104397	0.299865	FALSE	FALSE
2712	ENSG00000198729	PPP1R14C	6	q25.1	150143076	150250357	1.62315	0.104557	0.30022	FALSE	FALSE
2713	ENSG00000100014	SPECC1L	22	q11.23	24270817	24417740	1.62265	0.104664	0.300474	FALSE	FALSE
2714	ENSG00000185559	DLK1	14	q32.2	100725705	100738224	1.62219	0.104763	0.300704	FALSE	FALSE
2715	ENSG00000123352	SPATS2	12	q13.12	49366584	49527424	1.62181	0.104843	0.300828	FALSE	FALSE
2716	ENSG00000188522	FAM83G	17	p11.2	18968789	19004804	1.62079	0.105063	0.301369	FALSE	FALSE
2717	ENSG00000141527	CARD14	17	q25.3	80169992	80209331	1.62044	0.105138	0.301369	FALSE	FALSE
2718	ENSG00000101255	TRIB3	20	p13	362835	397559	1.62006	0.10522	0.301369	FALSE	FALSE
2719	ENSG00000033050	ABCF2	7	q36.1	151212490	151227230	1.62001	0.10523	0.301369	FALSE	FALSE
2720	ENSG00000158806	NPM2	8	p21.3	22024125	22036897	1.61998	0.105236	0.301369	FALSE	FALSE
2721	ENSG00000141644	MBD1	18	q21.1	50266882	50281774	1.6199	0.105253	0.301369	FALSE	FALSE
2722	ENSG00000135390	ATP5MC2	12	q13.13	53632726	53677408	1.6189	0.105469	0.30188	FALSE	FALSE
2723	ENSG00000091106	NLRC4	2	p22.3	32224453	32265854	1.61851	0.105552	0.301969	FALSE	FALSE
2724	ENSG00000138180	CEP55	10	q23.33	93496632	93529092	1.61841	0.105574	0.301969	FALSE	FALSE
2725	ENSG00000089234	BRAP	12	q24.12	111642146	111685986	1.61762	0.105744	0.302292	FALSE	FALSE
2726	ENSG00000130427	EPO	7	q22.1	100720800	100723700	1.61668	0.105947	0.302664	FALSE	FALSE
2727	ENSG00000078043	PIAS2	18	q21.1	46803224	46920160	1.61652	0.105981	0.302708	FALSE	FALSE
2728	ENSG00000183020	AP2A2	11	p15.5	924894	1012245	1.61638	0.106011	0.30274	FALSE	FALSE
2729	ENSG00000261147	AC091167.2	15	q26.1	90249556	90272208	1.61614	0.106064	0.302839	FALSE	FALSE
2730	ENSG00000124074	ENKD1	16	q22.1	67662945	67667265	1.61537	0.10623	0.30326	FALSE	FALSE
2731	ENSG00000196504	PRPF40A	2	q23.3	152651593	152717997	1.61463	0.106392	0.303455	FALSE	FALSE
2732	ENSG00000148356	LRSAM1	9	q33.3	127451486	127503501	1.61392	0.106544	0.30372	FALSE	FALSE
2733	ENSG00000122547	EEPD1	7	p14.2	36153149	36301543	1.61255	0.106842	0.304173	FALSE	FALSE
2734	ENSG00000077080	ACTL6B	7	q22.1	100643097	100656461	1.6118	0.107005	0.304564	FALSE	FALSE
2735	ENSG00000240230	COX19	7	p22.3	898778	975599	1.61146	0.107079	0.304673	FALSE	FALSE
2736	ENSG00000133884	DPF2	11	q13.1	65333754	65353249	1.61145	0.107081	0.304673	FALSE	FALSE
2737	ENSG00000103335	PIEZO1	16	q24.3	88715338	88785220	1.61069	0.107248	0.305096	FALSE	FALSE
2738	ENSG00000138315	OIT3	10	q22.1	72893581	72933033	1.61055	0.107278	0.305118	FALSE	FALSE
2739	ENSG00000175215	CTDSP2	12	q14.1	57819927	57846739	1.61048	0.107293	0.305118	FALSE	FALSE
2740	ENSG00000255054	AL020996.2	1	p36.11	25811470	25823744	1.61003	0.107391	0.305131	FALSE	FALSE
2741	ENSG00000134215	VAV3	1	p13.3	107571160	107965144	1.6096	0.107486	0.305271	FALSE	FALSE
2742	ENSG00000172461	FUT9	6	q16.1	96015984	96215612	1.60955	0.107497	0.305271	FALSE	FALSE
2743	ENSG00000213551	DNAJC9	10	q22.2	73183362	73248862	1.60875	0.107672	0.305572	FALSE	FALSE
2744	ENSG00000002919	SNX11	17	q21.32	48103357	48123074	1.60869	0.107685	0.305572	FALSE	FALSE
2745	ENSG00000116171	SCP2	1	p32.3	52927229	53051703	1.60864	0.107694	0.305572	FALSE	FALSE
2746	ENSG00000175711	B3GNTL1	17	q25.3	82942155	83051810	1.60846	0.107734	0.305572	FALSE	FALSE
2747	ENSG00000143028	SYPL2	1	p13.3	109466628	109482137	1.60837	0.107754	0.305574	FALSE	FALSE
2748	ENSG00000153048	CARHSP1	16	p13.2	8852942	8869012	1.60782	0.107875	0.30576	FALSE	FALSE
2749	ENSG00000146063	TRIM41	5	q35.3	181222499	181235809	1.60747	0.107952	0.305815	FALSE	FALSE
2750	ENSG00000129514	FOXA1	14	q21.1	37589984	37596059	1.60736	0.107975	0.305815	FALSE	FALSE
2751	ENSG00000182580	EPHB3	3	q27.1	184561784	184582409	1.6073	0.107989	0.305815	FALSE	FALSE
2752	ENSG00000102890	ELMO3	16	q22.1	67199111	67204029	1.60638	0.108191	0.306105	FALSE	FALSE
2753	ENSG00000182575	NXPH3	17	q21.33	49575858	49583827	1.60625	0.108218	0.306105	FALSE	FALSE
2754	ENSG00000159398	CES5A	16	q12.2	55846154	55956031	1.60623	0.108223	0.306105	FALSE	FALSE
2755	ENSG00000073584	SMARCE1	17	q21.2	40624962	40648864	1.6058	0.108317	0.306262	FALSE	FALSE
2756	ENSG00000105617	LENG1	19	q13.42	54155161	54159882	1.60555	0.108372	0.306314	FALSE	FALSE
2757	ENSG00000163104	SMARCAD1	4	q22.3	94207611	94291292	1.60533	0.108421	0.306347	FALSE	FALSE
2758	ENSG00000108479	GALK1	17	q25.1	75751594	75765711	1.60514	0.108463	0.306385	FALSE	FALSE
2759	ENSG00000170631	ZNF16	8	q24.3	144930358	144950888	1.6051	0.108472	0.306385	FALSE	FALSE
2760	ENSG00000099995	SF3A1	22	q12.2	30331988	30356947	1.60498	0.108497	0.306402	FALSE	FALSE
2761	ENSG00000261884	AC040162.1	16	q22.1	67929614	67936017	1.60453	0.108598	0.306633	FALSE	FALSE
2762	ENSG00000143341	HMCN1	1	q25.3	185734551	186190949	1.60433	0.108641	0.306702	FALSE	FALSE
2763	ENSG00000131389	SLC6A6	3	p25.1	14402576	14489349	1.60353	0.108817	0.306935	FALSE	FALSE
2764	ENSG00000052749	RRP12	10	q24.1	97356358	97426076	1.60323	0.108885	0.307071	FALSE	FALSE
2765	ENSG00000171540	OTP	5	q14.1	77628712	77639688	1.60197	0.109162	0.307692	FALSE	FALSE
2766	ENSG00000167508	MVD	16	q24.2	88651935	88663161	1.60097	0.109385	0.308208	FALSE	FALSE
2767	ENSG00000188163	FAM166A	9	q34.3	137243584	137247770	1.60032	0.109527	0.308402	FALSE	FALSE
2768	ENSG00000139318	DUSP6	12	q21.33	89347232	89353271	1.60013	0.109569	0.308426	FALSE	FALSE
2769	ENSG00000198399	ITSN2	2	p23.3	24202864	24360714	1.60011	0.109574	0.308426	FALSE	FALSE
2770	ENSG00000104953	TLE6	19	p13.3	2977446	2995184	1.59969	0.109667	0.308501	FALSE	FALSE
2771	ENSG00000161798	AQP5	12	q13.12	49961870	49965681	1.59901	0.109818	0.308742	FALSE	FALSE
2772	ENSG00000184838	PRR16	5	q23.1	120464278	120687332	1.59891	0.109841	0.308753	FALSE	FALSE
2773	ENSG00000103769	RAB11A	15	q22.31	65726054	65891991	1.59866	0.109897	0.308853	FALSE	FALSE
2774	ENSG00000268361	L34079.1	19	q13.31	43554692	43593036	1.59812	0.110015	0.308939	FALSE	FALSE
2775	ENSG00000157445	CACNA2D3	3	p21.1	54122547	55074557	1.59778	0.110093	0.308964	FALSE	FALSE
2776	ENSG00000130856	ZNF236	18	q23	76822607	76970727	1.5977	0.110109	0.308964	FALSE	FALSE
2777	ENSG00000168621	GDNF	5	p13.2	37812677	37839686	1.59747	0.110161	0.309001	FALSE	FALSE
2778	ENSG00000214274	ANG	14	q11.2	20684177	20698971	1.5974	0.110176	0.309001	FALSE	FALSE
2779	ENSG00000168679	SLC16A4	1	p13.3	110362848	110391082	1.59638	0.110405	0.309308	FALSE	FALSE
2780	ENSG00000137699	TRIM29	11	q23.3	120111275	120185529	1.59634	0.110413	0.309308	FALSE	FALSE
2781	ENSG00000159588	CCDC17	1	p34.1	45620044	45624057	1.59615	0.110455	0.309358	FALSE	FALSE
2782	ENSG00000001167	NFYA	6	p21.1	41072945	41099976	1.5958	0.110533	0.309524	FALSE	FALSE
2783	ENSG00000108091	CCDC6	10	q21.2	59788763	59906656	1.59555	0.110589	0.309626	FALSE	FALSE
2784	ENSG00000127616	SMARCA4	19	p13.2	10960825	11079426	1.59544	0.110614	0.309643	FALSE	FALSE
2785	ENSG00000162302	RPS6KA4	11	q13.1	64359148	64372215	1.59526	0.110653	0.309664	FALSE	FALSE
2786	ENSG00000172845	SP3	2	q31.1	173906459	173965702	1.59512	0.110685	0.309664	FALSE	FALSE
2787	ENSG00000163631	ALB	4	q13.3	73397114	73421412	1.59504	0.110703	0.309664	FALSE	FALSE
2788	ENSG00000158006	PAFAH2	1	p36.11	25959767	25998157	1.59492	0.11073	0.309664	FALSE	FALSE
2789	ENSG00000171617	ENC1	5	q13.3	74627406	74641424	1.5949	0.110735	0.309664	FALSE	FALSE
2790	ENSG00000166068	SPRED1	15	q14	38252326	38357249	1.59472	0.110775	0.309699	FALSE	FALSE
2791	ENSG00000126457	PRMT1	19	q13.33	49675786	49689029	1.59448	0.110829	0.309699	FALSE	FALSE
2792	ENSG00000103037	SETD6	16	q21	58515479	58521181	1.59444	0.110838	0.309699	FALSE	FALSE
2793	ENSG00000203667	COX20	1	q44	244835322	244845057	1.59429	0.110872	0.309699	FALSE	FALSE
2794	ENSG00000266173	STRADA	17	q23.3	63682336	63741986	1.59428	0.110872	0.309699	FALSE	FALSE
2795	ENSG00000140400	MAN2C1	15	q24.2	75355207	75368630	1.59386	0.110967	0.309822	FALSE	FALSE
2796	ENSG00000167377	ZNF23	16	q22.2	71447597	71463095	1.59374	0.110995	0.309822	FALSE	FALSE
2797	ENSG00000167550	RHEBL1	12	q13.12	49064685	49070025	1.59371	0.111001	0.309822	FALSE	FALSE
2798	ENSG00000124588	NQO2	6	p25.2	2987987	3028869	1.59272	0.111222	0.310227	FALSE	FALSE
2799	ENSG00000110104	CCDC86	11	q12.2	60842071	60851081	1.59236	0.111303	0.310398	FALSE	FALSE
2800	ENSG00000187736	NHEJ1	2	q35	219075317	219160865	1.59198	0.111389	0.310533	FALSE	FALSE
2801	ENSG00000129028	THAP10	15	q23	70881342	70892785	1.59124	0.111555	0.310836	FALSE	FALSE
2802	ENSG00000162441	LZIC	1	p36.22	9922113	9943407	1.59099	0.111611	0.310862	FALSE	FALSE
2803	ENSG00000101752	MIB1	18	q11.2	21704957	21870957	1.5909	0.111633	0.310862	FALSE	FALSE
2804	ENSG00000176155	CCDC57	17	q25.3	82101460	82212830	1.59086	0.111641	0.310862	FALSE	FALSE
2805	ENSG00000131043	AAR2	20	q11.23	36236459	36270918	1.59038	0.11175	0.311111	FALSE	FALSE
2806	ENSG00000168772	CXXC4	4	q24	104468312	104494901	1.58978	0.111885	0.311434	FALSE	FALSE
2807	ENSG00000197965	MPZL1	1	q24.2	167721192	167791919	1.58885	0.112094	0.311699	FALSE	FALSE
2808	ENSG00000145191	EIF2B5	3	q27.1	184135038	184146112	1.58858	0.112155	0.311768	FALSE	FALSE
2809	ENSG00000163157	TMOD4	1	q21.3	151169986	151176284	1.5884	0.112196	0.311768	FALSE	FALSE
2810	ENSG00000157087	ATP2B2	3	p25.3	10324023	10708007	1.58782	0.112327	0.312078	FALSE	FALSE
2811	ENSG00000163141	BNIPL	1	q21.3	151036321	151047720	1.5876	0.112377	0.312111	FALSE	FALSE
2812	ENSG00000131591	C1orf159	1	p36.33	1081818	1116361	1.58633	0.112665	0.312697	FALSE	FALSE
2813	ENSG00000164002	EXO5	1	p34.2	40508741	40516556	1.58579	0.112786	0.312928	FALSE	FALSE
2814	ENSG00000189334	S100A14	1	q21.3	153614255	153616986	1.58527	0.112905	0.313151	FALSE	FALSE
2815	ENSG00000181588	MEX3D	19	p13.3	1554669	1568058	1.58409	0.113174	0.313785	FALSE	FALSE
2816	ENSG00000119772	DNMT3A	2	p23.3	25227855	25342590	1.58387	0.113222	0.313785	FALSE	FALSE
2817	ENSG00000071909	MYO3B	2	q31.1	170178145	170655171	1.58349	0.11331	0.313792	FALSE	FALSE
2818	ENSG00000124145	SDC4	20	q13.12	45325288	45348424	1.58187	0.11368	0.314537	FALSE	FALSE
2819	ENSG00000120709	FAM53C	5	q31.2	138331935	138349729	1.5818	0.113694	0.314537	FALSE	FALSE
2820	ENSG00000158483	FAM86C1	11	q13.4	71787510	71801236	1.58169	0.11372	0.314555	FALSE	FALSE
2821	ENSG00000164237	CMBL	5	p15.2	10275875	10308026	1.5814	0.113786	0.314657	FALSE	FALSE
2822	ENSG00000143365	RORC	1	q21.3	151806071	151831872	1.58077	0.11393	0.314975	FALSE	FALSE
2823	ENSG00000163795	ZNF513	2	p23.3	27377231	27380790	1.5798	0.114154	0.31538	FALSE	FALSE
2824	ENSG00000162062	TEDC2	16	p13.3	2460080	2464963	1.57928	0.114272	0.315632	FALSE	FALSE
2825	ENSG00000157456	CCNB2	15	q22.2	59105078	59125045	1.57894	0.114349	0.315732	FALSE	FALSE
2826	ENSG00000168329	CX3CR1	3	p22.2	39263494	39281735	1.5778	0.114612	0.316271	FALSE	FALSE
2827	ENSG00000154099	DNAAF1	16	q24.1	84145287	84178767	1.57765	0.114646	0.31631	FALSE	FALSE
2828	ENSG00000144524	COPS7B	2	q37.1	231781671	231809254	1.57748	0.114684	0.316362	FALSE	FALSE
2829	ENSG00000134717	BTF3L4	1	p32.3	52056125	52090716	1.57699	0.114797	0.31662	FALSE	FALSE
2830	ENSG00000188199	NUTM2B	10	q22.3	79703227	79714681	1.57667	0.11487	0.316661	FALSE	FALSE
2831	ENSG00000106443	PHF14	7	p21.3	10973336	11169630	1.576	0.115026	0.316928	FALSE	FALSE
2832	ENSG00000141556	TBCD	17	q25.3	82752064	82945922	1.57542	0.115158	0.31708	FALSE	FALSE
2833	ENSG00000109819	PPARGC1A	4	p15.2	23755041	23904089	1.57425	0.115429	0.317611	FALSE	FALSE
2834	ENSG00000164022	AIMP1	4	q24	106315544	106349226	1.57401	0.115486	0.317682	FALSE	FALSE
2835	ENSG00000071564	TCF3	19	p13.3	1609290	1652605	1.57397	0.115494	0.317682	FALSE	FALSE
2836	ENSG00000214114	MYCBP	1	p34.3	38862964	38874105	1.57302	0.115714	0.318048	FALSE	FALSE
2837	ENSG00000128536	CDHR3	7	q22.3	105876796	106033773	1.57258	0.115816	0.318192	FALSE	FALSE
2838	ENSG00000144021	CIAO1	2	q11.2	96266132	96273349	1.57224	0.115895	0.318355	FALSE	FALSE
2839	ENSG00000094755	GABRP	5	q35.1	170763350	170814047	1.57202	0.115946	0.318441	FALSE	FALSE
2840	ENSG00000100116	GCAT	22	q13.1	37807905	37817176	1.57151	0.116064	0.318712	FALSE	FALSE
2841	ENSG00000103671	TRIP4	15	q22.31	64387748	64455303	1.57133	0.116106	0.318773	FALSE	FALSE
2842	ENSG00000171914	TLN2	15	q22.2	62390526	62844631	1.5711	0.116159	0.318865	FALSE	FALSE
2843	ENSG00000079432	CIC	19	q13.2	42268537	42295797	1.57075	0.11624	0.318959	FALSE	FALSE
2844	ENSG00000154945	ANKRD40	17	q21.33	50693190	50707924	1.57018	0.116373	0.319075	FALSE	FALSE
2845	ENSG00000131409	LRRC4B	19	q13.33	50516892	50568045	1.57011	0.116389	0.319075	FALSE	FALSE
2846	ENSG00000134508	CABLES1	18	q11.2	23134564	23260467	1.57007	0.116398	0.319075	FALSE	FALSE
2847	ENSG00000103855	CD276	15	q24.1	73683966	73714518	1.57001	0.116412	0.319075	FALSE	FALSE
2848	ENSG00000137776	SLTM	15	q22.1	58879045	58933653	1.56966	0.116493	0.319245	FALSE	FALSE
2849	ENSG00000164466	SFXN1	5	q35.2	175477062	175529742	1.56905	0.116636	0.319474	FALSE	FALSE
2850	ENSG00000187855	ASCL4	12	q23.3	107774385	107776644	1.56844	0.116778	0.31975	FALSE	FALSE
2851	ENSG00000148411	NACC2	9	q34.3	136006537	136095285	1.56835	0.116799	0.31975	FALSE	FALSE
2852	ENSG00000129204	USP6	17	p13.2	5116438	5175034	1.56818	0.116839	0.31975	FALSE	FALSE
2853	ENSG00000181781	ODF3L2	19	p13.3	463346	474983	1.56807	0.116866	0.31975	FALSE	FALSE
2854	ENSG00000071894	CPSF1	8	q24.3	144393229	144409349	1.56803	0.116874	0.31975	FALSE	FALSE
2855	ENSG00000169855	ROBO1	3	p12.3	78597240	79767815	1.56776	0.116937	0.319837	FALSE	FALSE
2856	ENSG00000164294	GPX8	5	q11.2	55160118	55167071	1.56764	0.116966	0.319837	FALSE	FALSE
2857	ENSG00000163689	C3orf67	3	p14.2	58717365	59050084	1.56629	0.117282	0.320488	FALSE	FALSE
2858	ENSG00000183421	RIPK4	21	q22.3	41739369	41767106	1.56538	0.117494	0.320907	FALSE	FALSE
2859	ENSG00000116151	MORN1	1	p36.32	2321253	2391707	1.56448	0.117705	0.321375	FALSE	FALSE
2860	ENSG00000106328	FSCN3	7	q32.1	127591409	127602144	1.5637	0.117889	0.321446	FALSE	FALSE
2861	ENSG00000099804	CDC34	19	p13.3	531712	542092	1.56361	0.117908	0.321446	FALSE	FALSE
2862	ENSG00000013275	PSMC4	19	q13.2	39971005	39981441	1.56353	0.117928	0.321446	FALSE	FALSE
2863	ENSG00000076924	XAB2	19	p13.2	7619525	7629565	1.56353	0.117928	0.321446	FALSE	FALSE
2864	ENSG00000177679	SRRM3	7	q11.23	76201900	76287288	1.56344	0.117949	0.32145	FALSE	FALSE
2865	ENSG00000170471	RALGAPB	20	q11.23	38472816	38578861	1.56333	0.117975	0.321467	FALSE	FALSE
2866	ENSG00000120324	PCDHB10	5	q31.3	141192353	141195642	1.56274	0.118114	0.32168	FALSE	FALSE
2867	ENSG00000110169	HPX	11	p15.4	6431049	6442617	1.56163	0.118375	0.322201	FALSE	FALSE
2868	ENSG00000185049	NELFA	4	p16.3	1982714	2041903	1.5616	0.118383	0.322201	FALSE	FALSE
2869	ENSG00000169609	C15orf40	15	q25.2	82988441	83011641	1.56072	0.118589	0.322509	FALSE	FALSE
2870	ENSG00000164304	CAGE1	6	p24.3	7326656	7389743	1.56049	0.118645	0.322537	FALSE	FALSE
2871	ENSG00000154001	PPP2R5E	14	q23.2	63371357	63543374	1.55977	0.118814	0.322921	FALSE	FALSE
2872	ENSG00000165480	SKA3	13	q12.11	21153595	21176602	1.55972	0.118826	0.322921	FALSE	FALSE
2873	ENSG00000173715	C11orf80	11	q13.2	66744451	66843328	1.5591	0.118973	0.323213	FALSE	FALSE
2874	ENSG00000146410	MTFR2	6	q23.3	136231024	136250335	1.55859	0.119093	0.323473	FALSE	FALSE
2875	ENSG00000140557	ST8SIA2	15	q26.1	92393828	92468728	1.55839	0.119142	0.323473	FALSE	FALSE
2876	ENSG00000099797	TECR	19	p13.12	14517085	14565980	1.55817	0.119193	0.323542	FALSE	FALSE
2877	ENSG00000073734	ABCB11	2	q31.1	168915498	169031324	1.55723	0.119416	0.323958	FALSE	FALSE
2878	ENSG00000128886	ELL3	15	q15.3	43772600	43777543	1.55721	0.119419	0.323958	FALSE	FALSE
2879	ENSG00000175121	WFDC5	20	q13.12	45109452	45115172	1.55677	0.119524	0.324123	FALSE	FALSE
2880	ENSG00000185085	INTS5	11	q12.3	62646848	62653302	1.55659	0.119567	0.324165	FALSE	FALSE
2881	ENSG00000163491	NEK10	3	p24.1	27110085	27369460	1.5557	0.119778	0.324643	FALSE	FALSE
2882	ENSG00000130165	ELOF1	19	p13.2	11551147	11559236	1.55368	0.120261	0.325627	FALSE	FALSE
2883	ENSG00000149435	GGTLC1	20	p11.21	23985050	23988779	1.55336	0.120338	0.325627	FALSE	FALSE
2884	ENSG00000198959	TGM2	20	q11.23	38127387	38166578	1.55334	0.120341	0.325627	FALSE	FALSE
2885	ENSG00000204334	ERICH2	2	q31.1	170783786	170798971	1.55299	0.120426	0.325718	FALSE	FALSE
2886	ENSG00000041982	TNC	9	q33.1	115019578	115118257	1.55295	0.120435	0.325718	FALSE	FALSE
2887	ENSG00000104375	STK3	8	q22.2	98371228	98942827	1.55255	0.12053	0.325758	FALSE	FALSE
2888	ENSG00000148634	HERC4	10	q21.3	67921899	68075348	1.55198	0.120668	0.326023	FALSE	FALSE
2889	ENSG00000176974	SHMT1	17	p11.2	18327860	18363563	1.55169	0.120735	0.326051	FALSE	FALSE
2890	ENSG00000162413	KLHL21	1	p36.31	6590724	6614607	1.55168	0.120738	0.326051	FALSE	FALSE
2891	ENSG00000168952	STXBP6	14	q12	24809656	25050297	1.55006	0.121126	0.32676	FALSE	FALSE
2892	ENSG00000182923	CEP63	3	q22.2	134485721	134575017	1.55	0.121141	0.32676	FALSE	FALSE
2893	ENSG00000072110	ACTN1	14	q24.1	68874143	68979440	1.5498	0.12119	0.32678	FALSE	FALSE
2894	ENSG00000162391	FAM151A	1	p32.3	54609182	54623556	1.54953	0.121255	0.32678	FALSE	FALSE
2895	ENSG00000185658	BRWD1	21	q22.2	39184176	39321559	1.54921	0.121332	0.32678	FALSE	FALSE
2896	ENSG00000160867	FGFR4	5	q35.2	177086886	177098144	1.54916	0.121344	0.32678	FALSE	FALSE
2897	ENSG00000107954	NEURL1	10	q24.33	103493979	103592552	1.54915	0.121345	0.32678	FALSE	FALSE
2898	ENSG00000054965	FAM168A	11	q13.4	73400487	73598189	1.54914	0.121349	0.32678	FALSE	FALSE
2899	ENSG00000138398	PPIG	2	q31.1	169584340	169641406	1.54898	0.121387	0.326802	FALSE	FALSE
2900	ENSG00000170915	PAQR8	6	p12.2	52361421	52407777	1.54809	0.121601	0.326971	FALSE	FALSE
2901	ENSG00000156206	CFAP161	15	q25.1	81007033	81149175	1.54696	0.121874	0.32734	FALSE	FALSE
2902	ENSG00000160325	CACFD1	9	q34.2	133459965	133470848	1.54689	0.121889	0.32734	FALSE	FALSE
2903	ENSG00000110721	CHKA	11	q13.2	68052859	68121444	1.54657	0.121966	0.327414	FALSE	FALSE
2904	ENSG00000096088	PGC	6	p21.1	41736711	41754109	1.54637	0.122016	0.327493	FALSE	FALSE
2905	ENSG00000158161	EYA3	1	p35.3	27970344	28088696	1.54596	0.122115	0.327706	FALSE	FALSE
2906	ENSG00000214456	PLIN5	19	p13.3	4522531	4535224	1.54578	0.122157	0.327764	FALSE	FALSE
2907	ENSG00000165682	CLEC1B	12	p13.2	9985642	10013424	1.54502	0.12234	0.328033	FALSE	FALSE
2908	ENSG00000073331	ALPK1	4	q25	112285509	112442620	1.54495	0.122358	0.328033	FALSE	FALSE
2909	ENSG00000157110	RBPMS	8	p12	30384479	30572261	1.54401	0.122587	0.328589	FALSE	FALSE
2910	ENSG00000101104	PABPC1L	20	q13.12	44910062	44959035	1.54375	0.122648	0.328595	FALSE	FALSE
2911	ENSG00000085563	ABCB1	7	q21.12	87503633	87713323	1.54333	0.12275	0.328741	FALSE	FALSE
2912	ENSG00000258429	PDF	16	q22.1	69328621	69330595	1.54327	0.122765	0.328741	FALSE	FALSE
2913	ENSG00000153714	LURAP1L	9	p23	12775021	12822131	1.54327	0.122766	0.328741	FALSE	FALSE
2914	ENSG00000092470	WDR76	15	q15.3	43826963	43868419	1.54319	0.122783	0.328741	FALSE	FALSE
2915	ENSG00000101306	MYLK2	20	q11.21	31819308	31834689	1.54271	0.122902	0.32895	FALSE	FALSE
2916	ENSG00000143552	NUP210L	1	q21.3	153992685	154155116	1.54206	0.123059	0.329263	FALSE	FALSE
2917	ENSG00000197566	ZNF624	17	p11.2	16620737	16653856	1.54166	0.123155	0.329435	FALSE	FALSE
2918	ENSG00000168970	JMJD7-PLA2G4B	15	q15.1	41828095	41848155	1.54146	0.123205	0.329435	FALSE	FALSE
2919	ENSG00000267173	AC245748.1	19	q13.31	44329695	44401608	1.54058	0.123419	0.329738	FALSE	FALSE
2920	ENSG00000169174	PCSK9	1	p32.3	55039548	55064852	1.5404	0.123463	0.329769	FALSE	FALSE
2921	ENSG00000088325	TPX2	20	q11.21	31739271	31801805	1.54018	0.123516	0.329813	FALSE	FALSE
2922	ENSG00000166750	SLFN5	17	q12	35243036	35273655	1.54013	0.123528	0.329813	FALSE	FALSE
2923	ENSG00000087253	LPCAT2	16	q12.2	55508998	55586670	1.53839	0.123952	0.330581	FALSE	FALSE
2924	ENSG00000146674	IGFBP3	7	p12.3	45912245	45921874	1.53837	0.123958	0.330581	FALSE	FALSE
2925	ENSG00000005156	LIG3	17	q12	34980494	35009743	1.53693	0.12431	0.331086	FALSE	FALSE
2926	ENSG00000175390	EIF3F	11	p15.4	7970251	8001862	1.53684	0.124333	0.331094	FALSE	FALSE
2927	ENSG00000206150	RNASE13	14	q11.2	21032820	21034785	1.53652	0.12441	0.331138	FALSE	FALSE
2928	ENSG00000107581	EIF3A	10	q26.11	119033670	119080823	1.53644	0.124431	0.331138	FALSE	FALSE
2929	ENSG00000142798	HSPG2	1	p36.12	21822245	21937297	1.53622	0.124485	0.331229	FALSE	FALSE
2930	ENSG00000100558	PLEK2	14	q24.1	67386983	67412200	1.53606	0.124524	0.331277	FALSE	FALSE
2931	ENSG00000074855	ANO8	19	p13.11	17323223	17334829	1.53585	0.124576	0.331307	FALSE	FALSE
2932	ENSG00000159625	DRC7	16	q21	57694793	57731805	1.53537	0.124692	0.331508	FALSE	FALSE
2933	ENSG00000077312	SNRPA	19	q13.2	40750637	40765389	1.53458	0.124887	0.33192	FALSE	FALSE
2934	ENSG00000187605	TET3	2	p13.1	73986404	74108176	1.53417	0.124988	0.33208	FALSE	FALSE
2935	ENSG00000090621	PABPC4	1	p34.3	39560816	39576790	1.53368	0.125109	0.332238	FALSE	FALSE
2936	ENSG00000138271	GPR87	3	q25.1	151294086	151316952	1.5328	0.125324	0.332647	FALSE	FALSE
2937	ENSG00000129007	CALML4	15	q23	68190705	68206110	1.53112	0.125739	0.333366	FALSE	FALSE
2938	ENSG00000231861	OR5K2	3	q11.2	98497604	98498663	1.53104	0.125759	0.333366	FALSE	FALSE
2939	ENSG00000198146	ZNF770	15	q14	34978341	34988287	1.53049	0.125894	0.33367	FALSE	FALSE
2940	ENSG00000163913	IFT122	3	q21.3	129440036	129520507	1.52972	0.126087	0.334126	FALSE	FALSE
2941	ENSG00000130477	UNC13A	19	p13.11	17601328	17688365	1.5296	0.126116	0.334149	FALSE	FALSE
2942	ENSG00000117682	DHDDS	1	p36.11	26432282	26471294	1.52869	0.126342	0.334693	FALSE	FALSE
2943	ENSG00000131018	SYNE1	6	q25.2	152121684	152637801	1.52859	0.126366	0.3347	FALSE	FALSE
2944	ENSG00000183655	KLHL25	15	q25.3	85759323	85795030	1.5285	0.12639	0.3347	FALSE	FALSE
2945	ENSG00000188786	MTF1	1	p34.3	37809567	37859620	1.52655	0.126873	0.335609	FALSE	FALSE
2946	ENSG00000174442	ZWILCH	15	q22.31	66504959	66550128	1.52643	0.126903	0.335635	FALSE	FALSE
2947	ENSG00000204335	SP5	2	q31.1	170715351	170718078	1.52539	0.127161	0.336208	FALSE	FALSE
2948	ENSG00000165621	OXGR1	13	q32.1	96985719	96994730	1.52489	0.127286	0.33631	FALSE	FALSE
2949	ENSG00000128335	APOL2	22	q12.3	36226203	36239954	1.52449	0.127386	0.33631	FALSE	FALSE
2950	ENSG00000138435	CHRNA1	2	q31.1	174747592	174787935	1.52441	0.127408	0.336313	FALSE	FALSE
2951	ENSG00000148331	ASB6	9	q34.11	129634604	129642169	1.52364	0.127598	0.336699	FALSE	FALSE
2952	ENSG00000177556	ATOX1	5	q33.1	151742316	151772532	1.52293	0.127776	0.336804	FALSE	FALSE
2953	ENSG00000106688	SLC1A1	9	p24.2	4490444	4587469	1.5222	0.127959	0.336979	FALSE	FALSE
2954	ENSG00000134809	TIMM10	11	q12.1	57528463	57530803	1.5221	0.127985	0.336979	FALSE	FALSE
2955	ENSG00000112182	BACH2	6	q15	89926529	90296908	1.52207	0.127991	0.336979	FALSE	FALSE
2956	ENSG00000103154	NECAB2	16	q23.3	83968632	84002776	1.522	0.128009	0.336979	FALSE	FALSE
2957	ENSG00000147614	ATP6V0D2	8	q21.3	85987323	86154228	1.52199	0.128012	0.336979	FALSE	FALSE
2958	ENSG00000178104	PDE4DIP	1	q21.2	148808181	149048286	1.52135	0.128171	0.337235	FALSE	FALSE
2959	ENSG00000116128	BCL9	1	q21.2	147541412	147626216	1.52054	0.128374	0.337475	FALSE	FALSE
2960	ENSG00000162341	TPCN2	11	q13.3	69048897	69162440	1.5205	0.128386	0.337475	FALSE	FALSE
2961	ENSG00000104964	AES	19	p13.3	3052910	3063107	1.51985	0.128549	0.33776	FALSE	FALSE
2962	ENSG00000188107	EYS	6	q12	63719980	65707225	1.5197	0.128587	0.337785	FALSE	FALSE
2963	ENSG00000101546	RBFA	18	q23	80034358	80046397	1.51927	0.128694	0.337961	FALSE	FALSE
2964	ENSG00000203485	INF2	14	q32.33	104689606	104722535	1.5189	0.128787	0.338043	FALSE	FALSE
2965	ENSG00000100121	GGTLC2	22	q11.22	22644475	22647903	1.51872	0.128834	0.338043	FALSE	FALSE
2966	ENSG00000101230	ISM1	20	p12.1	13221771	13300651	1.51854	0.128877	0.338057	FALSE	FALSE
2967	ENSG00000213246	SUPT4H1	17	q22	58345175	58353093	1.51839	0.128916	0.338103	FALSE	FALSE
2968	ENSG00000254636	ARMS2	10	q26.13	122454653	122457352	1.51824	0.128955	0.338152	FALSE	FALSE
2969	ENSG00000240972	MIF	22	q11.23	23894004	23895227	1.51761	0.129114	0.338462	FALSE	FALSE
2970	ENSG00000073849	ST6GAL1	3	q27.3	186930485	187078553	1.51758	0.129119	0.338462	FALSE	FALSE
2971	ENSG00000063244	U2AF2	19	q13.42	55654146	55674715	1.51719	0.129218	0.338613	FALSE	FALSE
2972	ENSG00000157103	SLC6A1	3	p25.3	10992186	11039249	1.51666	0.129351	0.338864	FALSE	FALSE
2973	ENSG00000112419	PHACTR2	6	q24.2	143536845	143831185	1.51655	0.12938	0.338884	FALSE	FALSE
2974	ENSG00000164010	ERMAP	1	p34.2	42817088	42844993	1.51644	0.129408	0.338904	FALSE	FALSE
2975	ENSG00000158773	USF1	1	q23.3	161039251	161045977	1.51623	0.129461	0.338961	FALSE	FALSE
2976	ENSG00000068078	FGFR3	4	p16.3	1793293	1808872	1.51619	0.129472	0.338961	FALSE	FALSE
2977	ENSG00000218739	CEBPZOS	2	p22.2	37196488	37216193	1.51552	0.129642	0.339106	FALSE	FALSE
2978	ENSG00000120029	ARMH3	10	q24.32	101845599	102056193	1.51535	0.129684	0.339106	FALSE	FALSE
2979	ENSG00000173868	PHOSPHO1	17	q21.32	49223362	49230766	1.51505	0.12976	0.339224	FALSE	FALSE
2980	ENSG00000186862	PDZD7	10	q24.31	101007683	101032295	1.51449	0.129902	0.339432	FALSE	FALSE
2981	ENSG00000142961	MOB3C	1	p33	46607715	46616891	1.51393	0.130043	0.339528	FALSE	FALSE
2982	ENSG00000140948	ZCCHC14	16	q24.2	87406246	87492045	1.51369	0.130105	0.339543	FALSE	FALSE
2983	ENSG00000198736	MSRB1	16	p13.3	1938210	1943326	1.51366	0.130111	0.339543	FALSE	FALSE
2984	ENSG00000133302	SLF1	5	q15	94618347	94739436	1.51349	0.130156	0.339552	FALSE	FALSE
2985	ENSG00000144597	EAF1	3	p25.1	15427355	15450635	1.51334	0.130194	0.339569	FALSE	FALSE
2986	ENSG00000269526	ERVV-1	19	q13.41	53013921	53016122	1.5133	0.130204	0.339569	FALSE	FALSE
2987	ENSG00000106608	URGCP	7	p13	43875894	43926411	1.51308	0.130258	0.33957	FALSE	FALSE
2988	ENSG00000175087	PDIK1L	1	p36.11	26111165	26125543	1.51168	0.130614	0.340153	FALSE	FALSE
2989	ENSG00000133243	BTBD2	19	p13.3	1985438	2034881	1.51168	0.130616	0.340153	FALSE	FALSE
2990	ENSG00000105248	YJU2	19	p13.3	4247079	4269090	1.51149	0.130665	0.340225	FALSE	FALSE
2991	ENSG00000174373	RALGAPA1	14	q13.2	35538352	35809304	1.51109	0.130765	0.340433	FALSE	FALSE
2992	ENSG00000160870	CYP3A7	7	q22.1	99684957	99735196	1.51087	0.130821	0.340469	FALSE	FALSE
2993	ENSG00000109089	CDR2L	17	q25.1	74987632	75005800	1.51026	0.130977	0.340766	FALSE	FALSE
2994	ENSG00000108175	ZMIZ1	10	q22.3	79069035	79316528	1.5099	0.13107	0.340954	FALSE	FALSE
2995	ENSG00000090097	PCBP4	3	p21.2	51957454	51974016	1.50964	0.131136	0.34107	FALSE	FALSE
2996	ENSG00000124126	PREX1	20	q13.13	48624252	48827883	1.50932	0.131218	0.341229	FALSE	FALSE
2997	ENSG00000157734	SNX22	15	q22.31	64151715	64157481	1.50897	0.131306	0.341403	FALSE	FALSE
2998	ENSG00000197747	S100A10	1	q21.3	151982915	151994390	1.50844	0.131443	0.341643	FALSE	FALSE
2999	ENSG00000120088	CRHR1	17	q21.31	45784280	45835828	1.50837	0.131461	0.341643	FALSE	FALSE
3000	ENSG00000178055	PRSS42	3	p21.31	46829542	46834095	1.50804	0.131545	0.341708	FALSE	FALSE
3001	ENSG00000162104	ADCY9	16	p13.3	3953387	4116185	1.50802	0.131551	0.341708	FALSE	FALSE
3002	ENSG00000166140	ZFYVE19	15	q15.1	40807086	40815084	1.50766	0.131643	0.341757	FALSE	FALSE
3003	ENSG00000150676	CCDC83	11	q14.1	85855101	85920021	1.50762	0.131652	0.341757	FALSE	FALSE
3004	ENSG00000181038	METTL23	17	q25.1	76726830	76733936	1.5069	0.131837	0.342183	FALSE	FALSE
3005	ENSG00000175518	UBQLNL	11	p15.4	5514393	5516705	1.50665	0.131902	0.342242	FALSE	FALSE
3006	ENSG00000145685	LHFPL2	5	q14.1	78485215	78770021	1.50595	0.132079	0.342468	FALSE	FALSE
3007	ENSG00000172780	RAB43	3	q21.3	129087569	129122801	1.50594	0.132082	0.342468	FALSE	FALSE
3008	ENSG00000107223	EDF1	9	q34.3	136862119	136866286	1.50571	0.132141	0.342537	FALSE	FALSE
3009	ENSG00000160710	ADAR	1	q21.3	154582057	154628013	1.50555	0.132183	0.342549	FALSE	FALSE
3010	ENSG00000161642	ZNF385A	12	q13.13	54369133	54391298	1.50553	0.132188	0.342549	FALSE	FALSE
3011	ENSG00000074803	SLC12A1	15	q21.1	48178438	48304078	1.50438	0.132483	0.343045	FALSE	FALSE
3012	ENSG00000109756	RAPGEF2	4	q32.1	159103013	159360174	1.50413	0.132549	0.343103	FALSE	FALSE
3013	ENSG00000135678	CPM	12	q15	68842197	68971570	1.50391	0.132604	0.343123	FALSE	FALSE
3014	ENSG00000188293	IGFL1	19	q13.32	46229752	46231243	1.50366	0.13267	0.343144	FALSE	FALSE
3015	ENSG00000105355	PLIN3	19	p13.3	4838341	4867768	1.50308	0.132818	0.343362	FALSE	FALSE
3016	ENSG00000180921	FAM83H	8	q24.3	143723933	143733801	1.50255	0.132955	0.343554	FALSE	FALSE
3017	ENSG00000125971	DYNLRB1	20	q11.22	34516409	34540958	1.50198	0.133103	0.343796	FALSE	FALSE
3018	ENSG00000081248	CACNA1S	1	q32.1	201039512	201112566	1.50194	0.133112	0.343796	FALSE	FALSE
3019	ENSG00000181027	FKRP	19	q13.32	46746046	46776988	1.50143	0.133244	0.344028	FALSE	FALSE
3020	ENSG00000136522	MRPL47	3	q26.33	179588285	179604654	1.50122	0.133298	0.344112	FALSE	FALSE
3021	ENSG00000164134	NAA15	4	q31.1	139301455	139420033	1.50107	0.133337	0.344159	FALSE	FALSE
3022	ENSG00000169220	RGS14	5	q35.3	177357837	177372601	1.5007	0.133433	0.34422	FALSE	FALSE
3023	ENSG00000133627	ACTR3B	7	q36.1	152759749	152855378	1.50014	0.133578	0.344314	FALSE	FALSE
3024	ENSG00000125378	BMP4	14	q22.2	53949736	53958761	1.49942	0.133765	0.344457	FALSE	FALSE
3025	ENSG00000070614	NDST1	5	q33.1	150485818	150558211	1.49834	0.134044	0.344791	FALSE	FALSE
3026	ENSG00000141551	CSNK1D	17	q25.3	82239023	82273731	1.49831	0.134053	0.344791	FALSE	FALSE
3027	ENSG00000135387	CAPRIN1	11	p13	34051683	34101156	1.4982	0.134082	0.344791	FALSE	FALSE
3028	ENSG00000168310	IRF2	4	q35.1	184387713	184474580	1.4981	0.134107	0.344791	FALSE	FALSE
3029	ENSG00000106070	GRB10	7	p12.1	50590063	50793462	1.49808	0.134111	0.344791	FALSE	FALSE
3030	ENSG00000122359	ANXA11	10	q22.3	80150889	80205572	1.49713	0.134359	0.345202	FALSE	FALSE
3031	ENSG00000008513	ST3GAL1	8	q24.22	133454848	133571940	1.49706	0.134377	0.345202	FALSE	FALSE
3032	ENSG00000185352	HS6ST3	13	q32.1	96090839	96839562	1.49681	0.134444	0.34524	FALSE	FALSE
3033	ENSG00000105662	CRTC1	19	p13.11	18683677	18782333	1.4966	0.134496	0.345286	FALSE	FALSE
3034	ENSG00000158402	CDC25C	5	q31.2	138285265	138338355	1.49649	0.134527	0.345286	FALSE	FALSE
3035	ENSG00000188191	PRKAR1B	7	p22.3	549197	727650	1.49575	0.134719	0.345489	FALSE	FALSE
3036	ENSG00000179813	FAM216B	13	q14.11	42781550	42791549	1.49526	0.134848	0.345539	FALSE	FALSE
3037	ENSG00000111344	RASAL1	12	q24.13	113098819	113136239	1.49461	0.135017	0.34581	FALSE	FALSE
3038	ENSG00000261652	C15orf65	15	q21.3	55408548	55418764	1.49444	0.135061	0.345822	FALSE	FALSE
3039	ENSG00000113141	IK	5	q31.3	140647058	140662479	1.49405	0.135164	0.346022	FALSE	FALSE
3040	ENSG00000184640	SEPT9	17	q25.3	77280569	77500596	1.49378	0.135233	0.346145	FALSE	FALSE
3041	ENSG00000103460	TOX3	16	q12.1	52438005	52547802	1.49368	0.13526	0.346159	FALSE	FALSE
3042	ENSG00000113211	PCDHB6	5	q31.3	141150022	141153287	1.49308	0.135416	0.346452	FALSE	FALSE
3043	ENSG00000143443	C1orf56	1	q21.3	151047740	151051986	1.49293	0.135457	0.3465	FALSE	FALSE
3044	ENSG00000137877	SPTBN5	15	q15.1	41848144	41894077	1.49224	0.135636	0.346905	FALSE	FALSE
3045	ENSG00000101460	MAP1LC3A	20	q11.22	34546854	34560345	1.492	0.135699	0.346999	FALSE	FALSE
3046	ENSG00000114982	KANSL3	2	q11.2	96593170	96642787	1.49172	0.135773	0.347091	FALSE	FALSE
3047	ENSG00000013810	TACC3	4	p16.3	1721490	1745176	1.48988	0.136256	0.347991	FALSE	FALSE
3048	ENSG00000243414	TICAM2	5	q22.3	115578650	115602479	1.48981	0.136274	0.347991	FALSE	FALSE
3049	ENSG00000164841	TMEM74	8	q23.1	108606850	108787615	1.48957	0.136338	0.34803	FALSE	FALSE
3050	ENSG00000198598	MMP17	12	q24.33	131828393	131851783	1.48838	0.13665	0.348549	FALSE	FALSE
3051	ENSG00000152894	PTPRK	6	q22.33	127968779	128520674	1.48835	0.136659	0.348549	FALSE	FALSE
3052	ENSG00000267168	AC005837.2	17	q25.1	76732978	76738522	1.48807	0.136732	0.348667	FALSE	FALSE
3053	ENSG00000184984	CHRM5	15	q14	33968720	34067457	1.48792	0.136772	0.348682	FALSE	FALSE
3054	ENSG00000254999	BRK1	3	p25.3	10115592	10127190	1.48698	0.13702	0.349128	FALSE	FALSE
3055	ENSG00000137434	C6orf52	6	p24.2	10671418	10694797	1.48592	0.1373	0.349613	FALSE	FALSE
3056	ENSG00000168269	FOXI1	5	q35.1	170105897	170109725	1.48565	0.137372	0.349639	FALSE	FALSE
3057	ENSG00000169683	LRRC45	17	q25.3	82023302	82031151	1.48557	0.137394	0.349639	FALSE	FALSE
3058	ENSG00000162366	PDZK1IP1	1	p33	47183593	47191044	1.48493	0.137561	0.349906	FALSE	FALSE
3059	ENSG00000088812	ATRN	20	p13	3471040	3651122	1.48456	0.13766	0.350101	FALSE	FALSE
3060	ENSG00000113119	TMCO6	5	q31.3	140639427	140645408	1.48436	0.137713	0.350184	FALSE	FALSE
3061	ENSG00000124688	MAD2L1BP	6	p21.1	43629540	43640952	1.48389	0.137837	0.35039	FALSE	FALSE
3062	ENSG00000157978	LDLRAP1	1	p36.11	25543580	25568886	1.48305	0.138061	0.350849	FALSE	FALSE
3063	ENSG00000111707	SUDS3	12	q24.23	118376380	118418031	1.48263	0.138174	0.35108	FALSE	FALSE
3064	ENSG00000140931	CMTM3	16	q22.1	66603874	66613892	1.48219	0.138291	0.351213	FALSE	FALSE
3065	ENSG00000109674	NEIL3	4	q34.3	177309836	177362943	1.48205	0.138328	0.351252	FALSE	FALSE
3066	ENSG00000166947	EPB42	15	q15.2	43197227	43221125	1.48139	0.138504	0.351556	FALSE	FALSE
3067	ENSG00000076248	UNG	12	q24.11	109097574	109110992	1.48136	0.138512	0.351556	FALSE	FALSE
3068	ENSG00000163788	SNRK	3	p22.1	43286512	43424764	1.48104	0.138597	0.35156	FALSE	FALSE
3069	ENSG00000174791	RIN1	11	q13.2	66330242	66336840	1.48081	0.138656	0.35156	FALSE	FALSE
3070	ENSG00000099812	MISP	19	p13.3	751126	764318	1.4808	0.138661	0.35156	FALSE	FALSE
3071	ENSG00000197951	ZNF71	19	q13.43	56595264	56626481	1.48048	0.138746	0.35156	FALSE	FALSE
3072	ENSG00000186118	TEX38	1	p33	46668855	46673594	1.48046	0.138751	0.35156	FALSE	FALSE
3073	ENSG00000205339	IPO7	11	p15.4	9384622	9448126	1.48004	0.138863	0.351712	FALSE	FALSE
3074	ENSG00000163946	FAM208A	3	p14.3	56620133	56683237	1.47982	0.138923	0.351776	FALSE	FALSE
3075	ENSG00000146678	IGFBP1	7	p12.3	45888357	45893668	1.47928	0.139064	0.351971	FALSE	FALSE
3076	ENSG00000172985	SH3RF3	2	q13	109129348	109504632	1.47873	0.139212	0.352154	FALSE	FALSE
3077	ENSG00000068878	PSME4	2	p16.2	53864067	53970840	1.47859	0.139249	0.352154	FALSE	FALSE
3078	ENSG00000100592	DAAM1	14	q23.1	59188646	59371405	1.4782	0.139354	0.352209	FALSE	FALSE
3079	ENSG00000151364	KCTD14	11	q14.1	78015715	78046191	1.47796	0.139419	0.352209	FALSE	FALSE
3080	ENSG00000079785	DDX1	2	p24.3	15591178	15631111	1.47791	0.139433	0.352209	FALSE	FALSE
3081	ENSG00000225362	CT62	15	q23	71110244	71115500	1.47791	0.139433	0.352209	FALSE	FALSE
3082	ENSG00000177669	MBOAT4	8	p12	30131824	30144686	1.47776	0.139473	0.352209	FALSE	FALSE
3083	ENSG00000198793	MTOR	1	p36.22	11106535	11262507	1.47772	0.139483	0.352209	FALSE	FALSE
3084	ENSG00000127241	MASP1	3	q27.3	187217285	187292022	1.47732	0.139591	0.35221	FALSE	FALSE
3085	ENSG00000105929	ATP6V0A4	7	q34	138706294	138799560	1.47661	0.139781	0.352472	FALSE	FALSE
3086	ENSG00000006744	ELAC2	17	p12	12992391	13018187	1.4766	0.139782	0.352472	FALSE	FALSE
3087	ENSG00000114805	PLCH1	3	q25.31	155375580	155745067	1.47635	0.139851	0.352591	FALSE	FALSE
3088	ENSG00000244482	LILRA6	19	q13.42	54236592	54242791	1.4758	0.139999	0.352794	FALSE	FALSE
3089	ENSG00000130812	ANGPTL6	19	p13.2	10092338	10102796	1.47578	0.140004	0.352794	FALSE	FALSE
3090	ENSG00000100403	ZC3H7B	22	q13.2	41301522	41360147	1.47562	0.140045	0.352808	FALSE	FALSE
3091	ENSG00000177674	AGTRAP	1	p36.22	11736084	11754802	1.47476	0.140276	0.353282	FALSE	FALSE
3092	ENSG00000064270	ATP2C2	16	q24.1	84368527	84464187	1.4746	0.14032	0.353307	FALSE	FALSE
3093	ENSG00000243137	PSG4	19	q13.31	43192702	43207299	1.4744	0.140375	0.353307	FALSE	FALSE
3094	ENSG00000198074	AKR1B10	7	q33	134527592	134541408	1.47429	0.140404	0.353307	FALSE	FALSE
3095	ENSG00000124209	RAB22A	20	q13.32	58309696	58367507	1.47426	0.140411	0.353307	FALSE	FALSE
3096	ENSG00000255346	NOX5	15	q23	68930525	69062743	1.47422	0.140422	0.353307	FALSE	FALSE
3097	ENSG00000243444	PALM2	9	q31.3	109640788	109946703	1.47416	0.140438	0.353307	FALSE	FALSE
3098	ENSG00000135636	DYSF	2	p13.2	71453722	71686768	1.47383	0.140528	0.353345	FALSE	FALSE
3099	ENSG00000141376	BCAS3	17	q23.2	60677453	61392838	1.47379	0.140538	0.353345	FALSE	FALSE
3100	ENSG00000142751	GPN2	1	p36.11	26876133	26890297	1.47352	0.140611	0.353469	FALSE	FALSE
3101	ENSG00000105852	PON3	7	q21.3	95359944	95396368	1.47248	0.140891	0.353792	FALSE	FALSE
3102	ENSG00000184898	RBM43	2	q23.3	151247940	151261879	1.47228	0.140945	0.353871	FALSE	FALSE
3103	ENSG00000241962	AC079447.1	2	q11.2	99141485	99322741	1.47174	0.14109	0.354073	FALSE	FALSE
3104	ENSG00000102984	ZNF821	16	q22.2	71859680	71895336	1.47141	0.141181	0.354245	FALSE	FALSE
3105	ENSG00000073150	PANX2	22	q13.33	50170731	50180294	1.47122	0.141231	0.354318	FALSE	FALSE
3106	ENSG00000100316	RPL3	22	q13.1	39312882	39320389	1.4704	0.141454	0.354605	FALSE	FALSE
3107	ENSG00000100599	RIN3	14	q32.12	92513774	92688994	1.46971	0.141639	0.354958	FALSE	FALSE
3108	ENSG00000066813	ACSM2B	16	p12.3	20536226	20576427	1.46921	0.141776	0.35522	FALSE	FALSE
3109	ENSG00000131236	CAP1	1	p34.2	40040233	40072649	1.46909	0.141809	0.35522	FALSE	FALSE
3110	ENSG00000164142	FAM160A1	4	q31.3	151409216	151663632	1.46897	0.14184	0.355244	FALSE	FALSE
3111	ENSG00000174527	MYO1H	12	q24.11	109347903	109455523	1.46871	0.141912	0.355342	FALSE	FALSE
3112	ENSG00000122484	RPAP2	1	p22.1	92298965	92402056	1.46858	0.141947	0.355346	FALSE	FALSE
3113	ENSG00000162723	SLAMF9	1	q23.2	159951492	159954254	1.46816	0.142061	0.355524	FALSE	FALSE
3114	ENSG00000180233	ZNRF2	7	p14.3	30284307	30367692	1.46788	0.142136	0.355656	FALSE	FALSE
3115	ENSG00000136840	ST6GALNAC4	9	q34.11	127907886	127917038	1.46735	0.14228	0.355921	FALSE	FALSE
3116	ENSG00000115221	ITGB6	2	q24.2	160099666	160200313	1.46733	0.142286	0.355921	FALSE	FALSE
3117	ENSG00000242802	AP5Z1	7	p22.1	4775615	4794395	1.46695	0.142388	0.35607	FALSE	FALSE
3118	ENSG00000105426	PTPRS	19	p13.3	5158495	5340803	1.46679	0.142433	0.356071	FALSE	FALSE
3119	ENSG00000155903	RASA2	3	q23	141487047	141615342	1.46652	0.142507	0.35611	FALSE	FALSE
3120	ENSG00000212122	TSSK1B	5	q22.2	113432554	113435031	1.46649	0.142514	0.35611	FALSE	FALSE
3121	ENSG00000158195	WASF2	1	p36.11	27404226	27490158	1.46608	0.142628	0.356339	FALSE	FALSE
3122	ENSG00000119383	PTPA	9	q34.11	129110950	129148946	1.46564	0.142746	0.35647	FALSE	FALSE
3123	ENSG00000125730	C3	19	p13.3	6677704	6730562	1.46548	0.142791	0.356528	FALSE	FALSE
3124	ENSG00000122490	PQLC1	18	q23	79902420	79951664	1.46448	0.143063	0.356868	FALSE	FALSE
3125	ENSG00000163701	IL17RE	3	p25.3	9902612	9916402	1.46442	0.14308	0.356868	FALSE	FALSE
3126	ENSG00000125037	EMC3	3	p25.3	9962537	10011116	1.46414	0.143156	0.356948	FALSE	FALSE
3127	ENSG00000198843	SELENOT	3	q25.1	150602875	150630445	1.46326	0.143398	0.35723	FALSE	FALSE
3128	ENSG00000261221	ZNF865	19	q13.42	55605405	55617269	1.46316	0.143423	0.35723	FALSE	FALSE
3129	ENSG00000173567	ADGRF3	2	p23.3	26308173	26346817	1.46285	0.143508	0.357387	FALSE	FALSE
3130	ENSG00000143401	ANP32E	1	q21.2	150218417	150236156	1.46268	0.143554	0.357448	FALSE	FALSE
3131	ENSG00000142669	SH3BGRL3	1	p36.11	26279176	26281522	1.46254	0.143594	0.357493	FALSE	FALSE
3132	ENSG00000097033	SH3GLB1	1	p22.3	86704570	86748184	1.46201	0.143739	0.357691	FALSE	FALSE
3133	ENSG00000106526	ACTR3C	7	q36.1	150243916	150323725	1.46183	0.143789	0.35775	FALSE	FALSE
3134	ENSG00000131951	LRRC9	14	q23.1	59919713	60063559	1.46067	0.144107	0.358169	FALSE	FALSE
3135	ENSG00000141441	GAREM1	18	q12.1	32124877	32470484	1.46048	0.144159	0.358243	FALSE	FALSE
3136	ENSG00000273171	AC002094.3	17	q11.2	28364288	28368012	1.45964	0.144388	0.358591	FALSE	FALSE
3137	ENSG00000133454	MYO18B	22	q12.1	25742144	26031041	1.45863	0.144667	0.359067	FALSE	FALSE
3138	ENSG00000126351	THRA	17	q21.1	40058290	40093867	1.45767	0.144931	0.359503	FALSE	FALSE
3139	ENSG00000139436	GIT2	12	q24.11	109929792	109996389	1.45647	0.145263	0.360107	FALSE	FALSE
3140	ENSG00000137818	RPLP1	15	q23	69452784	69456194	1.4559	0.145421	0.360372	FALSE	FALSE
3141	ENSG00000006025	OSBPL7	17	q21.32	47807372	47821834	1.45583	0.145439	0.360372	FALSE	FALSE
3142	ENSG00000249437	NAIP	5	q13.2	70968483	71025114	1.45577	0.145456	0.360372	FALSE	FALSE
3143	ENSG00000214253	FIS1	7	q22.1	101239458	101252316	1.45573	0.145467	0.360372	FALSE	FALSE
3144	ENSG00000115386	REG1A	2	p12	79120362	79123419	1.45552	0.145525	0.360427	FALSE	FALSE
3145	ENSG00000144645	OSBPL10	3	p22.3	31657890	32077580	1.45536	0.14557	0.360437	FALSE	FALSE
3146	ENSG00000155229	MMS19	10	q24.1	97458324	97498794	1.45535	0.145573	0.360437	FALSE	FALSE
3147	ENSG00000101057	MYBL2	20	q13.12	43667019	43716496	1.45507	0.14565	0.360518	FALSE	FALSE
3148	ENSG00000115705	TPO	2	p25.3	1374066	1543711	1.45483	0.145716	0.360577	FALSE	FALSE
3149	ENSG00000102900	NUP93	16	q13	56730105	56850286	1.45482	0.145718	0.360577	FALSE	FALSE
3150	ENSG00000114480	GBE1	3	p12.2	81489699	81762161	1.4543	0.145862	0.360683	FALSE	FALSE
3151	ENSG00000065000	AP3D1	19	p13.3	2100988	2164468	1.45395	0.14596	0.360698	FALSE	FALSE
3152	ENSG00000125755	SYMPK	19	q13.32	45815410	45863290	1.45348	0.146092	0.360844	FALSE	FALSE
3153	ENSG00000124201	ZNFX1	20	q13.13	49237946	49278426	1.4533	0.146141	0.360864	FALSE	FALSE
3154	ENSG00000126856	PRDM7	16	q24.3	90056566	90092072	1.45215	0.14646	0.36126	FALSE	FALSE
3155	ENSG00000145016	RUBCN	3	q29	197671393	197749727	1.45201	0.1465	0.361304	FALSE	FALSE
3156	ENSG00000188483	IER5L	9	q34.11	129175552	129178262	1.45155	0.146628	0.36149	FALSE	FALSE
3157	ENSG00000186510	CLCNKA	1	p36.13	16018875	16034050	1.4515	0.146642	0.36149	FALSE	FALSE
3158	ENSG00000167680	SEMA6B	19	p13.3	4542593	4559808	1.45126	0.146708	0.361543	FALSE	FALSE
3159	ENSG00000197147	LRRC8B	1	p22.2	89524836	89597864	1.45032	0.14697	0.362025	FALSE	FALSE
3160	ENSG00000129158	SERGEF	11	p15.1	17788048	18013162	1.44992	0.147082	0.362245	FALSE	FALSE
3161	ENSG00000186716	BCR	22	q11.23	23179704	23318037	1.4495	0.147197	0.362421	FALSE	FALSE
3162	ENSG00000149346	SLX4IP	20	p12.2	10435303	10636829	1.44932	0.147248	0.362456	FALSE	FALSE
3163	ENSG00000182768	NGRN	15	q26.1	90265659	90278141	1.44929	0.147256	0.362456	FALSE	FALSE
3164	ENSG00000134690	CDCA8	1	p34.3	37692418	37709719	1.44889	0.14737	0.362571	FALSE	FALSE
3165	ENSG00000147642	SYBU	8	q23.2	109573978	109691791	1.44779	0.147676	0.3632	FALSE	FALSE
3166	ENSG00000198650	TAT	16	q22.2	71565660	71577130	1.44754	0.147747	0.363224	FALSE	FALSE
3167	ENSG00000105928	GSDME	7	p15.3	24698351	24758113	1.44735	0.147799	0.363299	FALSE	FALSE
3168	ENSG00000197724	PHF2	9	q22.31	93576407	93679587	1.4467	0.147982	0.363547	FALSE	FALSE
3169	ENSG00000007384	RHBDF1	16	p13.3	58059	76355	1.44658	0.148015	0.363547	FALSE	FALSE
3170	ENSG00000121068	TBX2	17	q23.2	61399896	61409466	1.4465	0.148036	0.363547	FALSE	FALSE
3171	ENSG00000164403	SHROOM1	5	q31.1	132822141	132830898	1.4465	0.148036	0.363547	FALSE	FALSE
3172	ENSG00000133020	MYH8	17	p13.1	10390322	10421950	1.44593	0.148196	0.363818	FALSE	FALSE
3173	ENSG00000204842	ATXN2	12	q24.12	111443485	111599676	1.44584	0.148223	0.363818	FALSE	FALSE
3174	ENSG00000109667	SLC2A9	4	p16.1	9771153	10054936	1.44564	0.148278	0.363818	FALSE	FALSE
3175	ENSG00000166228	PCBD1	10	q22.1	70882280	70888784	1.44535	0.148361	0.363962	FALSE	FALSE
3176	ENSG00000171159	C9orf16	9	q34.11	128160260	128163928	1.44526	0.148386	0.363962	FALSE	FALSE
3177	ENSG00000113522	RAD50	5	q31.1	132556019	132646344	1.44519	0.148404	0.363962	FALSE	FALSE
3178	ENSG00000116691	MIIP	1	p36.22	12019466	12032045	1.44481	0.14851	0.364113	FALSE	FALSE
3179	ENSG00000196365	LONP1	19	p13.3	5691834	5720572	1.44468	0.148548	0.36415	FALSE	FALSE
3180	ENSG00000124198	ARFGEF2	20	q13.13	48921890	49036693	1.44425	0.148668	0.364281	FALSE	FALSE
3181	ENSG00000157542	KCNJ6	21	q22.13	37607376	38121345	1.44349	0.148883	0.364503	FALSE	FALSE
3182	ENSG00000166595	CIAO2B	16	q22.1	66932055	66934423	1.44345	0.148893	0.364503	FALSE	FALSE
3183	ENSG00000162777	DENND2D	1	p13.2	111187174	111204535	1.44303	0.149011	0.364626	FALSE	FALSE
3184	ENSG00000198743	SLC5A3	21	q22.11	34073570	34106262	1.44288	0.149054	0.364626	FALSE	FALSE
3185	ENSG00000065457	ADAT1	16	q23.1	75596981	75623300	1.44288	0.149055	0.364626	FALSE	FALSE
3186	ENSG00000132153	DHX30	3	p21.31	47802909	47850195	1.44271	0.149102	0.364663	FALSE	FALSE
3187	ENSG00000102978	POLR2C	16	q21	57462387	57472010	1.44245	0.149175	0.364743	FALSE	FALSE
3188	ENSG00000146540	C7orf50	7	p22.3	996986	1138260	1.44201	0.149299	0.364847	FALSE	FALSE
3189	ENSG00000087995	METTL2A	17	q23.2	62423867	62450822	1.44166	0.149398	0.364904	FALSE	FALSE
3190	ENSG00000168411	RFWD3	16	q23.1	74621394	74666881	1.44163	0.149407	0.364904	FALSE	FALSE
3191	ENSG00000063127	SLC6A16	19	q13.33	49289638	49325225	1.44058	0.149704	0.3655	FALSE	FALSE
3192	ENSG00000170802	FOXN2	2	p16.3	48314637	48379294	1.44033	0.149773	0.365614	FALSE	FALSE
3193	ENSG00000106009	BRAT1	7	p22.3	2537877	2555727	1.4392	0.150095	0.366234	FALSE	FALSE
3194	ENSG00000166272	WBP1L	10	q24.32	102743901	102834516	1.43876	0.150218	0.36637	FALSE	FALSE
3195	ENSG00000179292	TMEM151A	11	q13.2	66291870	66296664	1.43876	0.150218	0.36637	FALSE	FALSE
3196	ENSG00000214063	TSPAN4	11	p15.5	842808	867116	1.43835	0.150336	0.366602	FALSE	FALSE
3197	ENSG00000188981	MSANTD1	4	p16.3	3244369	3271738	1.43787	0.15047	0.366765	FALSE	FALSE
3198	ENSG00000175567	UCP2	11	q13.4	73974667	73983307	1.43744	0.150592	0.366927	FALSE	FALSE
3199	ENSG00000172331	BPGM	7	q33	134646808	134679813	1.4374	0.150604	0.366927	FALSE	FALSE
3200	ENSG00000197535	MYO5A	15	q21.2	52307283	52529050	1.43722	0.150655	0.366941	FALSE	FALSE
3201	ENSG00000107611	CUBN	10	p13	16823966	17129817	1.43646	0.150872	0.366995	FALSE	FALSE
3202	ENSG00000133226	SRRM1	1	p36.11	24631716	24673267	1.43646	0.150873	0.366995	FALSE	FALSE
3203	ENSG00000179532	DNHD1	11	p15.4	6497260	6593758	1.43643	0.15088	0.366995	FALSE	FALSE
3204	ENSG00000149658	YTHDF1	20	q13.33	63195429	63216234	1.43585	0.151046	0.36716	FALSE	FALSE
3205	ENSG00000196693	ZNF33B	10	q11.21	42574185	42638568	1.43576	0.15107	0.36716	FALSE	FALSE
3206	ENSG00000177051	FBXO46	19	q13.32	45710629	45730904	1.43467	0.151382	0.367504	FALSE	FALSE
3207	ENSG00000269755	AC008758.6	19	p13.2	12433103	12484816	1.43356	0.151699	0.368109	FALSE	FALSE
3208	ENSG00000138767	CNOT6L	4	q21.1	77713387	77819615	1.43343	0.151736	0.368144	FALSE	FALSE
3209	ENSG00000131116	ZNF428	19	q13.31	43607219	43619874	1.4333	0.151771	0.36816	FALSE	FALSE
3210	ENSG00000171462	DLK2	6	p21.1	43450352	43456632	1.43301	0.151855	0.36816	FALSE	FALSE
3211	ENSG00000139629	GALNT6	12	q13.13	51351247	51392867	1.43275	0.151929	0.368228	FALSE	FALSE
3212	ENSG00000140632	GLYR1	16	p13.3	4803203	4847342	1.43242	0.152023	0.36832	FALSE	FALSE
3213	ENSG00000185386	MAPK11	22	q13.33	50263713	50270767	1.43241	0.152028	0.36832	FALSE	FALSE
3214	ENSG00000132612	VPS4A	16	q22.1	69311356	69326939	1.43238	0.152035	0.36832	FALSE	FALSE
3215	ENSG00000117505	DR1	1	p22.1	93345888	93369498	1.43135	0.152331	0.368873	FALSE	FALSE
3216	ENSG00000139625	MAP3K12	12	q13.13	53479669	53500063	1.4311	0.152403	0.368936	FALSE	FALSE
3217	ENSG00000105229	PIAS4	19	p13.3	4007646	4039386	1.43067	0.152525	0.369096	FALSE	FALSE
3218	ENSG00000131473	ACLY	17	q21.2	41866908	41930542	1.4306	0.152545	0.369096	FALSE	FALSE
3219	ENSG00000138785	INTS12	4	q24	105682627	105895986	1.43055	0.152559	0.369096	FALSE	FALSE
3220	ENSG00000181222	POLR2A	17	p13.1	7484366	7514616	1.4303	0.152632	0.369131	FALSE	FALSE
3221	ENSG00000138698	RAP1GDS1	4	q23	98261384	98443861	1.43025	0.152645	0.369131	FALSE	FALSE
3222	ENSG00000114988	LMAN2L	2	q11.2	96705929	96740064	1.4302	0.15266	0.369131	FALSE	FALSE
3223	ENSG00000106404	CLDN15	7	q22.1	101232092	101238820	1.43012	0.152684	0.369131	FALSE	FALSE
3224	ENSG00000268750	AC010522.1	19	q13.43	57819719	57858941	1.43011	0.152687	0.369131	FALSE	FALSE
3225	ENSG00000165685	TMEM52B	12	p13.2	10170542	10191801	1.42944	0.152878	0.36943	FALSE	FALSE
3226	ENSG00000172456	FGGY	1	p32.1	59296638	59810647	1.42921	0.152944	0.369437	FALSE	FALSE
3227	ENSG00000122584	NXPH1	7	p21.3	8433955	8752963	1.42875	0.153077	0.369437	FALSE	FALSE
3228	ENSG00000143514	TP53BP2	1	q41	223779899	223845972	1.42872	0.153084	0.369437	FALSE	FALSE
3229	ENSG00000183760	ACP7	19	q13.2	39083913	39111493	1.42834	0.153195	0.369437	FALSE	FALSE
3230	ENSG00000084774	CAD	2	p23.3	27217390	27243943	1.42831	0.153203	0.369437	FALSE	FALSE
3231	ENSG00000164182	NDUFAF2	5	q12.1	60945129	61153037	1.42829	0.153207	0.369437	FALSE	FALSE
3232	ENSG00000186480	INSIG1	7	q36.3	155297776	155310235	1.42814	0.15325	0.369437	FALSE	FALSE
3233	ENSG00000099937	SERPIND1	22	q11.21	20773879	20787720	1.42811	0.153259	0.369437	FALSE	FALSE
3234	ENSG00000135631	RAB11FIP5	2	p13.2	73073382	73156721	1.42794	0.153309	0.369483	FALSE	FALSE
3235	ENSG00000162688	AGL	1	p21.2	99850084	99924023	1.42785	0.153335	0.369491	FALSE	FALSE
3236	ENSG00000118200	CAMSAP2	1	q32.1	200739558	200860704	1.42765	0.153391	0.369573	FALSE	FALSE
3237	ENSG00000179240	GVQW3	11	q13.5	76381313	76414619	1.42697	0.153588	0.369936	FALSE	FALSE
3238	ENSG00000243789	JMJD7	15	q15.1	41828085	41837581	1.42681	0.153635	0.369996	FALSE	FALSE
3239	ENSG00000071537	SEL1L	14	q31.1	81471549	81533861	1.42643	0.153745	0.370206	FALSE	FALSE
3240	ENSG00000136908	DPM2	9	q34.11	127935099	127938484	1.42491	0.154183	0.371042	FALSE	FALSE
3241	ENSG00000176946	THAP4	2	q37.3	241584405	241637449	1.42462	0.154267	0.371131	FALSE	FALSE
3242	ENSG00000104133	SPG11	15	q21.1	44562696	44663678	1.42452	0.154295	0.371131	FALSE	FALSE
3243	ENSG00000137501	SYTL2	11	q14.1	85694224	85811159	1.42354	0.154579	0.371501	FALSE	FALSE
3244	ENSG00000113593	PPWD1	5	q12.3	65563236	65587549	1.42343	0.154613	0.371527	FALSE	FALSE
3245	ENSG00000121898	CPXM2	10	q26.13	123706207	123940267	1.42243	0.154901	0.372001	FALSE	FALSE
3246	ENSG00000123411	IKZF4	12	q13.2	56007659	56038435	1.42217	0.154976	0.372125	FALSE	FALSE
3247	ENSG00000114554	PLXNA1	3	q21.3	126988594	127037392	1.42209	0.155001	0.372131	FALSE	FALSE
3248	ENSG00000179604	CDC42EP4	17	q25.1	73283624	73312175	1.42163	0.155134	0.372209	FALSE	FALSE
3249	ENSG00000147509	RGS20	8	q11.23	53851808	53959303	1.4216	0.155142	0.372209	FALSE	FALSE
3250	ENSG00000244687	UBE2V1	20	q13.13	50081124	50115959	1.4215	0.155171	0.372209	FALSE	FALSE
3251	ENSG00000120708	TGFBI	5	q31.1	136028895	136063818	1.42093	0.155337	0.372443	FALSE	FALSE
3252	ENSG00000099940	SNAP29	22	q11.21	20858983	20891218	1.42082	0.155369	0.372466	FALSE	FALSE
3253	ENSG00000185019	UBOX5	20	p13	3107573	3160196	1.42061	0.155431	0.372505	FALSE	FALSE
3254	ENSG00000167978	SRRM2	16	p13.3	2752329	2772538	1.4202	0.155551	0.372736	FALSE	FALSE
3255	ENSG00000167716	WDR81	17	p13.3	1716523	1738599	1.41958	0.15573	0.372991	FALSE	FALSE
3256	ENSG00000169507	SLC38A11	2	q24.3	164896186	164955525	1.4186	0.156017	0.373217	FALSE	FALSE
3257	ENSG00000007314	SCN4A	17	q23.3	63938554	63972918	1.41825	0.156118	0.373217	FALSE	FALSE
3258	ENSG00000135249	RINT1	7	q22.3	105532085	105567677	1.41816	0.156145	0.373228	FALSE	FALSE
3259	ENSG00000100575	TIMM9	14	q23.1	58408494	58427614	1.41765	0.156293	0.373269	FALSE	FALSE
3260	ENSG00000131044	TTLL9	20	q11.21	31870702	31944963	1.41756	0.156319	0.373269	FALSE	FALSE
3261	ENSG00000187134	AKR1C1	10	p15.1	4963253	4983283	1.41749	0.156341	0.373269	FALSE	FALSE
3262	ENSG00000142494	SLC47A1	17	p11.2	19495385	19579034	1.41655	0.156615	0.373693	FALSE	FALSE
3263	ENSG00000174370	C11orf45	11	q24.3	128899565	128906035	1.41585	0.156819	0.374115	FALSE	FALSE
3264	ENSG00000108947	EFNB3	17	p13.1	7705202	7711378	1.41571	0.156862	0.374115	FALSE	FALSE
3265	ENSG00000244045	TMEM199	17	q11.2	28357581	28363683	1.41534	0.15697	0.374265	FALSE	FALSE
3266	ENSG00000105197	TIMM50	19	q13.2	39480412	39493785	1.41503	0.157061	0.374372	FALSE	FALSE
3267	ENSG00000119969	HELLS	10	q23.33	94501434	94613905	1.41489	0.1571	0.37441	FALSE	FALSE
3268	ENSG00000122787	AKR1D1	7	q33	138002324	138117986	1.41469	0.157161	0.374487	FALSE	FALSE
3269	ENSG00000170367	CST5	20	p11.21	23875935	23879750	1.41463	0.157178	0.374487	FALSE	FALSE
3270	ENSG00000035928	RFC1	4	p14	39287456	39366375	1.41439	0.157248	0.374545	FALSE	FALSE
3271	ENSG00000120162	MOB3B	9	p21.2	27325209	27529781	1.41359	0.157481	0.374814	FALSE	FALSE
3272	ENSG00000115657	ABCB6	2	q35	219209766	219219017	1.41356	0.15749	0.374814	FALSE	FALSE
3273	ENSG00000174669	SLC29A2	11	q13.2	66362521	66372214	1.41345	0.157522	0.374814	FALSE	FALSE
3274	ENSG00000129347	KRI1	19	p13.2	10553078	10566037	1.41282	0.15771	0.375041	FALSE	FALSE
3275	ENSG00000144331	ZNF385B	2	q31.3	179441982	179861505	1.41247	0.157813	0.37508	FALSE	FALSE
3276	ENSG00000166845	C18orf54	18	q21.2	54357917	54385218	1.41226	0.157873	0.3751	FALSE	FALSE
3277	ENSG00000135365	PHF21A	11	p11.2	45929323	46121178	1.41162	0.158062	0.375441	FALSE	FALSE
3278	ENSG00000175356	SCUBE2	11	p15.4	9019498	9138114	1.41116	0.158197	0.375653	FALSE	FALSE
3279	ENSG00000181035	SLC25A42	19	p13.11	19063999	19112888	1.41087	0.158283	0.375731	FALSE	FALSE
3280	ENSG00000157765	SLC34A2	4	p15.2	25648011	25678748	1.41081	0.1583	0.375731	FALSE	FALSE
3281	ENSG00000151023	ENKUR	10	p12.1	24981979	25062279	1.41044	0.158411	0.375886	FALSE	FALSE
3282	ENSG00000108187	PBLD	10	q21.3	68282660	68333049	1.41034	0.158439	0.375897	FALSE	FALSE
3283	ENSG00000170906	NDUFA3	19	q13.42	54102728	54109257	1.41023	0.158471	0.375918	FALSE	FALSE
3284	ENSG00000103811	CTSH	15	q25.1	78921058	78949574	1.40998	0.158545	0.375965	FALSE	FALSE
3285	ENSG00000108799	EZH1	17	q21.2	42700275	42745049	1.40993	0.15856	0.375965	FALSE	FALSE
3286	ENSG00000256453	DND1	5	q31.3	140670794	140673586	1.4095	0.158688	0.376169	FALSE	FALSE
3287	ENSG00000203859	HSD3B2	1	p12	119414931	119423035	1.40924	0.158764	0.376286	FALSE	FALSE
3288	ENSG00000148400	NOTCH1	9	q34.3	136494433	136545786	1.4091	0.158807	0.37629	FALSE	FALSE
3289	ENSG00000158816	VWA5B1	1	p36.12	20290919	20354894	1.40806	0.159114	0.376677	FALSE	FALSE
3290	ENSG00000158815	FGF17	8	p21.3	22042398	22048809	1.40767	0.15923	0.376786	FALSE	FALSE
3291	ENSG00000196642	RABL6	9	q34.3	136807943	136841187	1.40734	0.159327	0.376961	FALSE	FALSE
3292	ENSG00000258728	AL162231.3	9	p13.3	34646645	34657113	1.40716	0.159379	0.377029	FALSE	FALSE
3293	ENSG00000128512	DOCK4	7	q31.1	111726110	112206411	1.40577	0.159792	0.377717	FALSE	FALSE
3294	ENSG00000126581	BECN1	17	q21.31	42810134	42833350	1.40564	0.159832	0.377717	FALSE	FALSE
3295	ENSG00000167701	GPT	8	q24.3	144502973	144507174	1.40415	0.160275	0.378381	FALSE	FALSE
3296	ENSG00000171843	MLLT3	9	p21.3	20341665	20622543	1.40394	0.160338	0.378418	FALSE	FALSE
3297	ENSG00000167037	SGSM1	22	q11.23	24806169	24927578	1.40375	0.160392	0.378492	FALSE	FALSE
3298	ENSG00000121289	CEP89	19	q13.11	32875925	32971991	1.40351	0.160465	0.378559	FALSE	FALSE
3299	ENSG00000161671	EMC10	19	q13.33	50476400	50490870	1.40253	0.160756	0.379021	FALSE	FALSE
3300	ENSG00000186452	TMPRSS12	12	q13.12	50842920	50887884	1.40253	0.160758	0.379021	FALSE	FALSE
3301	ENSG00000055950	MRPL43	10	q24.31	100969458	100987515	1.40246	0.160779	0.379021	FALSE	FALSE
3302	ENSG00000166169	POLL	10	q24.32	101578882	101588270	1.4021	0.160886	0.379219	FALSE	FALSE
3303	ENSG00000187187	ZNF546	19	q13.2	39984134	40021041	1.40189	0.16095	0.379313	FALSE	FALSE
3304	ENSG00000144028	SNRNP200	2	q11.2	96274336	96305515	1.40178	0.160982	0.379335	FALSE	FALSE
3305	ENSG00000272916	AC022400.6	10	q22.2	73796514	73811651	1.40143	0.161085	0.37943	FALSE	FALSE
3306	ENSG00000006530	AGK	7	q34	141551189	141655244	1.40121	0.161152	0.37943	FALSE	FALSE
3307	ENSG00000167858	TEKT1	17	p13.1	6789133	6831761	1.40109	0.161187	0.37943	FALSE	FALSE
3308	ENSG00000117614	SYF2	1	p36.11	25222679	25232502	1.40084	0.161263	0.379435	FALSE	FALSE
3309	ENSG00000087266	SH3BP2	4	p16.3	2793023	2841098	1.40018	0.16146	0.379691	FALSE	FALSE
3310	ENSG00000182809	CRIP2	14	q32.33	105472962	105480170	1.39949	0.161666	0.380018	FALSE	FALSE
3311	ENSG00000128274	A4GALT	22	q13.2	42692112	42721298	1.39927	0.161733	0.380097	FALSE	FALSE
3312	ENSG00000115020	PIKFYVE	2	q34	208266267	208358751	1.3984	0.161993	0.380527	FALSE	FALSE
3313	ENSG00000183324	REC114	15	q24.1	73443158	73560014	1.39814	0.162072	0.380637	FALSE	FALSE
3314	ENSG00000179593	ALOX15B	17	p13.1	8039017	8049134	1.39805	0.162097	0.38064	FALSE	FALSE
3315	ENSG00000171443	ZNF524	19	q13.42	55600022	55603138	1.39764	0.16222	0.380875	FALSE	FALSE
3316	ENSG00000124701	APOBEC2	6	p21.1	41053304	41064511	1.39729	0.162328	0.381073	FALSE	FALSE
3317	ENSG00000138231	DBR1	3	q22.3	138161012	138174949	1.39713	0.162374	0.381125	FALSE	FALSE
3318	ENSG00000115216	NRBP1	2	p23.3	27427790	27442259	1.39666	0.162516	0.38137	FALSE	FALSE
3319	ENSG00000121690	DEPDC7	11	p13	33015864	33033582	1.39663	0.162525	0.38137	FALSE	FALSE
3320	ENSG00000177692	DNAJC28	21	q22.11	33485530	33491720	1.39649	0.162566	0.381411	FALSE	FALSE
3321	ENSG00000237651	C2orf74	2	p15	61145068	61164829	1.39576	0.162786	0.381787	FALSE	FALSE
3322	ENSG00000094804	CDC6	17	q21.2	40287633	40304657	1.39563	0.162827	0.381805	FALSE	FALSE
3323	ENSG00000105732	ZNF574	19	q13.2	42068477	42081549	1.39549	0.162868	0.381846	FALSE	FALSE
3324	ENSG00000181163	NPM1	5	q35.1	171387116	171411137	1.39499	0.163018	0.382141	FALSE	FALSE
3325	ENSG00000181026	AEN	15	q26.1	88621296	88632282	1.39405	0.163303	0.382534	FALSE	FALSE
3326	ENSG00000159459	UBR1	15	q15.2	42942897	43106113	1.39365	0.163422	0.38276	FALSE	FALSE
3327	ENSG00000135451	TROAP	12	q13.12	49323236	49331731	1.39348	0.163473	0.382769	FALSE	FALSE
3328	ENSG00000122194	PLG	6	q26	160702238	160753315	1.39317	0.163568	0.382881	FALSE	FALSE
3329	ENSG00000162623	TYW3	1	p31.1	74733152	74766678	1.39278	0.163687	0.383104	FALSE	FALSE
3330	ENSG00000131143	COX4I1	16	q24.1	85798633	85807044	1.39256	0.163752	0.383201	FALSE	FALSE
3331	ENSG00000075218	GTSE1	22	q13.31	46296741	46330810	1.39242	0.163795	0.383248	FALSE	FALSE
3332	ENSG00000198542	ITGBL1	13	q33.1	101452593	101720856	1.39181	0.163981	0.383572	FALSE	FALSE
3333	ENSG00000177374	HIC1	17	p13.3	2054154	2063241	1.39124	0.164153	0.38392	FALSE	FALSE
3334	ENSG00000103994	ZNF106	15	q15.1	42412823	42491141	1.39091	0.164252	0.383945	FALSE	FALSE
3335	ENSG00000185252	ZNF74	22	q11.21	20394115	20408461	1.39089	0.164258	0.383945	FALSE	FALSE
3336	ENSG00000168092	PAFAH1B2	11	q23.3	117144267	117176894	1.39064	0.164333	0.384065	FALSE	FALSE
3337	ENSG00000257365	FNTB	14	q23.3	64986720	65062652	1.39015	0.164483	0.38425	FALSE	FALSE
3338	ENSG00000125445	MRPS7	17	q25.1	75261674	75266373	1.38973	0.164609	0.384435	FALSE	FALSE
3339	ENSG00000086102	NFX1	9	p13.3	33290511	33371157	1.38946	0.164692	0.384467	FALSE	FALSE
3340	ENSG00000176842	IRX5	16	q12.2	54930862	54934485	1.38946	0.164693	0.384467	FALSE	FALSE
3341	ENSG00000164825	DEFB1	8	p23.1	6870575	6878022	1.38946	0.164694	0.384467	FALSE	FALSE
3342	ENSG00000100030	MAPK1	22	q11.22	21754500	21867680	1.38893	0.164855	0.384623	FALSE	FALSE
3343	ENSG00000130204	TOMM40	19	q13.32	44890569	44903689	1.38881	0.164891	0.384623	FALSE	FALSE
3344	ENSG00000158528	PPP1R9A	7	q21.3	94907202	95296415	1.38877	0.164902	0.384623	FALSE	FALSE
3345	ENSG00000163558	PRKCI	3	q26.2	170222365	170305981	1.38868	0.16493	0.384632	FALSE	FALSE
3346	ENSG00000096401	CDC5L	6	p21.1	44387525	44450426	1.38751	0.165286	0.385213	FALSE	FALSE
3347	ENSG00000117543	DPH5	1	p21.2	100989623	101026088	1.38747	0.165297	0.385213	FALSE	FALSE
3348	ENSG00000162298	SYVN1	11	q13.1	65121780	65134533	1.38704	0.16543	0.385467	FALSE	FALSE
3349	ENSG00000107745	MICU1	10	q22.1	72367327	72626191	1.38672	0.165528	0.385585	FALSE	FALSE
3350	ENSG00000122566	HNRNPA2B1	7	p15.2	26173057	26201529	1.38647	0.165603	0.385705	FALSE	FALSE
3351	ENSG00000144810	COL8A1	3	q12.1	99638475	99799226	1.38623	0.165678	0.385823	FALSE	FALSE
3352	ENSG00000154040	CABYR	18	q11.2	24138956	24161603	1.38588	0.165784	0.385845	FALSE	FALSE
3353	ENSG00000184012	TMPRSS2	21	q22.3	41464551	41531116	1.38584	0.165797	0.385845	FALSE	FALSE
3354	ENSG00000117676	RPS6KA1	1	p36.11	26529761	26575030	1.38508	0.166029	0.386304	FALSE	FALSE
3355	ENSG00000130414	NDUFA10	2	q37.3	239892450	240025402	1.38493	0.166074	0.386304	FALSE	FALSE
3356	ENSG00000140479	PCSK6	15	q26.3	101297142	101525202	1.38417	0.166305	0.386589	FALSE	FALSE
3357	ENSG00000129932	DOHH	19	p13.3	3490822	3500940	1.38378	0.166427	0.386795	FALSE	FALSE
3358	ENSG00000114019	AMOTL2	3	q22.2	134355874	134375479	1.38364	0.166469	0.386803	FALSE	FALSE
3359	ENSG00000102575	ACP5	19	p13.2	11574660	11579008	1.38327	0.166582	0.386934	FALSE	FALSE
3360	ENSG00000165655	ZNF503	10	q22.2	75397830	75401906	1.38291	0.166693	0.386972	FALSE	FALSE
3361	ENSG00000130772	MED18	1	p35.3	28329002	28335967	1.38248	0.166823	0.387163	FALSE	FALSE
3362	ENSG00000114544	SLC41A3	3	q21.3	126006355	126101561	1.38237	0.166858	0.387178	FALSE	FALSE
3363	ENSG00000012223	LTF	3	p21.31	46435645	46485234	1.38219	0.166912	0.387181	FALSE	FALSE
3364	ENSG00000171219	CDC42BPG	11	q13.1	64823387	64844569	1.38189	0.167005	0.3872	FALSE	FALSE
3365	ENSG00000213973	ZNF99	19	p12	22752183	22784107	1.38103	0.16727	0.387364	FALSE	FALSE
3366	ENSG00000138449	SLC40A1	2	q32.2	189560579	189583758	1.38072	0.167364	0.387364	FALSE	FALSE
3367	ENSG00000070785	EIF2B3	1	p34.1	44850522	44986722	1.38071	0.16737	0.387364	FALSE	FALSE
3368	ENSG00000116954	RRAGC	1	p34.3	38838198	38859823	1.38051	0.167431	0.387364	FALSE	FALSE
3369	ENSG00000115839	RAB3GAP1	2	q21.3	135052265	135176394	1.38031	0.167491	0.387364	FALSE	FALSE
3370	ENSG00000170365	SMAD1	4	q31.21	145481194	145558079	1.3797	0.16768	0.387496	FALSE	FALSE
3371	ENSG00000143156	NME7	1	q24.2	169132531	169367967	1.37919	0.167836	0.387651	FALSE	FALSE
3372	ENSG00000129757	CDKN1C	11	p15.4	2883213	2885773	1.3787	0.167987	0.387821	FALSE	FALSE
3373	ENSG00000188266	HYKK	15	q25.1	78507564	78537372	1.37849	0.168051	0.387868	FALSE	FALSE
3374	ENSG00000141738	GRB7	17	q12	39737927	39747291	1.37838	0.168087	0.387868	FALSE	FALSE
3375	ENSG00000224877	NDUFAF8	17	q25.3	81239239	81241281	1.37812	0.168167	0.387905	FALSE	FALSE
3376	ENSG00000188056	TREML4	6	p21.1	41228324	41238882	1.37759	0.168329	0.388169	FALSE	FALSE
3377	ENSG00000130584	ZBTB46	20	q13.33	63743666	63831244	1.37718	0.168457	0.388245	FALSE	FALSE
3378	ENSG00000074356	NCBP3	17	p13.2	3802165	3846251	1.37665	0.168621	0.388569	FALSE	FALSE
3379	ENSG00000090382	LYZ	12	q15	69348341	69354234	1.37639	0.168701	0.38862	FALSE	FALSE
3380	ENSG00000171790	SLFNL1	1	p34.2	41015597	41023237	1.37634	0.168715	0.38862	FALSE	FALSE
3381	ENSG00000214860	EVPLL	17	p11.2	18377662	18389647	1.3758	0.168883	0.388843	FALSE	FALSE
3382	ENSG00000163501	IHH	2	q35	219054420	219060467	1.37566	0.168928	0.388843	FALSE	FALSE
3383	ENSG00000117308	GALE	1	p36.11	23795599	23800804	1.37553	0.168966	0.388843	FALSE	FALSE
3384	ENSG00000136367	ZFHX2	14	q11.2	23520855	23556192	1.37542	0.169	0.388843	FALSE	FALSE
3385	ENSG00000159210	SNF8	17	q21.32	48929316	48945117	1.37473	0.169215	0.388882	FALSE	FALSE
3386	ENSG00000064961	HMG20B	19	p13.3	3572777	3579088	1.37463	0.169245	0.388882	FALSE	FALSE
3387	ENSG00000177981	ASB8	12	q13.11	48147788	48181213	1.37451	0.169283	0.388882	FALSE	FALSE
3388	ENSG00000104237	RP1	8	q11.23	54509422	54871720	1.37429	0.169351	0.388903	FALSE	FALSE
3389	ENSG00000164975	SNAPC3	9	p22.3	15422704	15465953	1.37399	0.169445	0.388973	FALSE	FALSE
3390	ENSG00000171700	RGS19	20	q13.33	64073181	64079988	1.37327	0.169668	0.389273	FALSE	FALSE
3391	ENSG00000090674	MCOLN1	19	p13.2	7522626	7534009	1.37306	0.169733	0.389368	FALSE	FALSE
3392	ENSG00000129055	ANAPC13	3	q22.2	134477706	134486716	1.37266	0.169858	0.3896	FALSE	FALSE
3393	ENSG00000204291	COL15A1	9	q22.33	98943179	99070792	1.3724	0.169939	0.389731	FALSE	FALSE
3394	ENSG00000070759	TESK2	1	p34.1	45343883	45491166	1.37212	0.170028	0.389833	FALSE	FALSE
3395	ENSG00000091317	CMTM6	3	p22.3	32481312	32503408	1.37206	0.170044	0.389833	FALSE	FALSE
3396	ENSG00000178385	PLEKHM3	2	q33.3	207821288	208025560	1.37171	0.170155	0.389887	FALSE	FALSE
3397	ENSG00000174851	YIF1A	11	q13.2	66284580	66289170	1.37157	0.170198	0.389887	FALSE	FALSE
3398	ENSG00000141428	C18orf21	18	q12.2	35972083	35979286	1.37046	0.170542	0.39047	FALSE	FALSE
3399	ENSG00000158292	GPR153	1	p36.31	6247346	6260975	1.37044	0.170549	0.39047	FALSE	FALSE
3400	ENSG00000172500	FIBP	11	q13.1	65883741	65888539	1.37025	0.170608	0.390548	FALSE	FALSE
3401	ENSG00000084710	EFR3B	2	p23.3	25042130	25159137	1.37018	0.170631	0.390548	FALSE	FALSE
3402	ENSG00000172650	AGAP5	10	q22.2	73674285	73698159	1.36998	0.170694	0.390638	FALSE	FALSE
3403	ENSG00000103194	USP10	16	q24.1	84699978	84779922	1.36959	0.170816	0.390862	FALSE	FALSE
3404	ENSG00000198951	NAGA	22	q13.2	42058354	42070842	1.36937	0.170883	0.390866	FALSE	FALSE
3405	ENSG00000156413	FUT6	19	p13.3	5830610	5839731	1.36935	0.17089	0.390866	FALSE	FALSE
3406	ENSG00000167130	DOLPP1	9	q34.11	129081100	129090438	1.36882	0.171055	0.391133	FALSE	FALSE
3407	ENSG00000075785	RAB7A	3	q21.3	128726122	128814796	1.36798	0.171317	0.391416	FALSE	FALSE
3408	ENSG00000185278	ZBTB37	1	q25.1	173868082	173903549	1.3679	0.171344	0.391416	FALSE	FALSE
3409	ENSG00000078814	MYH7B	20	q11.22	34975403	35002437	1.36789	0.171347	0.391416	FALSE	FALSE
3410	ENSG00000110931	CAMKK2	12	q24.31	121237691	121298308	1.36733	0.171522	0.39164	FALSE	FALSE
3411	ENSG00000185100	ADSSL1	14	q32.33	104724186	104747325	1.36727	0.171541	0.39164	FALSE	FALSE
3412	ENSG00000143630	HCN3	1	q22	155277583	155289848	1.36592	0.171964	0.392277	FALSE	FALSE
3413	ENSG00000101442	ACTR5	20	q11.23	38748442	38772520	1.3656	0.172065	0.392336	FALSE	FALSE
3414	ENSG00000198535	C2CD4A	15	q22.2	62066977	62070917	1.36542	0.172122	0.392336	FALSE	FALSE
3415	ENSG00000175416	CLTB	5	q35.2	176392455	176416569	1.36452	0.172405	0.392646	FALSE	FALSE
3416	ENSG00000237136	C4orf51	4	q31.21	145680115	145771032	1.36448	0.172415	0.392646	FALSE	FALSE
3417	ENSG00000168067	MAP4K2	11	q13.1	64784914	64803241	1.36422	0.1725	0.392728	FALSE	FALSE
3418	ENSG00000175573	C11orf68	11	q13.1	65916808	65919117	1.36362	0.172687	0.392917	FALSE	FALSE
3419	ENSG00000166145	SPINT1	15	q15.1	40844018	40858207	1.36314	0.172839	0.393172	FALSE	FALSE
3420	ENSG00000173171	MTX1	1	q22	155208699	155213824	1.3627	0.172976	0.393374	FALSE	FALSE
3421	ENSG00000004534	RBM6	3	p21.31	49940007	50100045	1.36243	0.173064	0.393477	FALSE	FALSE
3422	ENSG00000228474	OST4	2	p23.3	27070472	27071773	1.36241	0.17307	0.393477	FALSE	FALSE
3423	ENSG00000143393	PI4KB	1	q21.3	151291797	151327715	1.36231	0.173099	0.393487	FALSE	FALSE
3424	ENSG00000186468	RPS23	5	q14.2	82273358	82278577	1.3621	0.173166	0.393586	FALSE	FALSE
3425	ENSG00000184545	DUSP8	11	p15.5	1554044	1571920	1.36195	0.173214	0.393615	FALSE	FALSE
3426	ENSG00000100401	RANGAP1	22	q13.2	41245611	41286251	1.3605	0.173673	0.39446	FALSE	FALSE
3427	ENSG00000109390	NDUFC1	4	q31.1	139266880	139302551	1.36042	0.173696	0.39446	FALSE	FALSE
3428	ENSG00000174473	GALNTL6	4	q34.1	171812254	173041559	1.36006	0.173812	0.394669	FALSE	FALSE
3429	ENSG00000131748	STARD3	17	q12	39637065	39663484	1.35947	0.173997	0.394843	FALSE	FALSE
3430	ENSG00000168447	SCNN1B	16	p12.2	23278231	23381299	1.35939	0.174023	0.394843	FALSE	FALSE
3431	ENSG00000134444	RELCH	18	q21.33	62187255	62310217	1.35935	0.174034	0.394843	FALSE	FALSE
3432	ENSG00000130717	UCK1	9	q34.13	131523801	131531268	1.35874	0.174229	0.395166	FALSE	FALSE
3433	ENSG00000175137	SH3BP5L	1	q44	248810446	248826633	1.35868	0.174249	0.395166	FALSE	FALSE
3434	ENSG00000122641	INHBA	7	p14.1	41667168	41705834	1.35818	0.174406	0.395419	FALSE	FALSE
3435	ENSG00000166159	LRTM2	12	p13.33	1820267	1836752	1.35801	0.174461	0.395481	FALSE	FALSE
3436	ENSG00000178035	IMPDH2	3	p21.31	49024325	49029408	1.3572	0.174718	0.395891	FALSE	FALSE
3437	ENSG00000102466	FGF14	13	q33.1	101710804	102402457	1.35701	0.174777	0.395891	FALSE	FALSE
3438	ENSG00000198185	ZNF334	20	q13.12	46499630	46513559	1.35696	0.174795	0.395891	FALSE	FALSE
3439	ENSG00000105245	NUMBL	19	q13.2	40665905	40690972	1.35692	0.174808	0.395891	FALSE	FALSE
3440	ENSG00000165841	CYP2C19	10	q23.33	94762681	94853205	1.35688	0.174821	0.395891	FALSE	FALSE
3441	ENSG00000162430	SELENON	1	p36.11	25800176	25818224	1.3566	0.174909	0.395891	FALSE	FALSE
3442	ENSG00000151893	CACUL1	10	q26.11	118674167	118755249	1.35625	0.175019	0.395998	FALSE	FALSE
3443	ENSG00000187372	PCDHB13	5	q31.3	141213919	141218979	1.35622	0.17503	0.395998	FALSE	FALSE
3444	ENSG00000107957	SH3PXD2A	10	q24.33	103594027	103855543	1.35593	0.175121	0.396151	FALSE	FALSE
3445	ENSG00000171227	TMEM37	2	q14.2	119429901	119438520	1.35543	0.175281	0.396415	FALSE	FALSE
3446	ENSG00000145920	CPLX2	5	q35.2	175796310	175884020	1.35507	0.175394	0.396602	FALSE	FALSE
3447	ENSG00000131470	PSMC3IP	17	q21.2	42572315	42577831	1.35397	0.175747	0.397197	FALSE	FALSE
3448	ENSG00000129173	E2F8	11	p15.1	19224063	19241620	1.35292	0.17608	0.39748	FALSE	FALSE
3449	ENSG00000198929	NOS1AP	1	q23.3	162069774	162370475	1.35265	0.176169	0.397581	FALSE	FALSE
3450	ENSG00000152348	ATG10	5	q14.1	81972025	82276857	1.35201	0.176372	0.397722	FALSE	FALSE
3451	ENSG00000182667	NTM	11	q25	131370478	132336822	1.351	0.176696	0.39833	FALSE	FALSE
3452	ENSG00000116819	TFAP2E	1	p34.3	35573370	35595328	1.35063	0.176814	0.398487	FALSE	FALSE
3453	ENSG00000152683	SLC30A6	2	p22.3	32165841	32224379	1.35002	0.177008	0.398813	FALSE	FALSE
3454	ENSG00000198482	ZNF808	19	q13.41	52527652	52564464	1.34975	0.177095	0.398953	FALSE	FALSE
3455	ENSG00000135480	KRT7	12	q13.13	52232520	52252186	1.34957	0.177155	0.398978	FALSE	FALSE
3456	ENSG00000131233	GJA9	1	p34.3	38874451	38881587	1.34921	0.177269	0.399053	FALSE	FALSE
3457	ENSG00000162337	LRP5	11	q13.2	68312609	68449275	1.34913	0.177295	0.399053	FALSE	FALSE
3458	ENSG00000173465	SSSCA1	11	q13.1	65570430	65573942	1.34859	0.177468	0.399133	FALSE	FALSE
3459	ENSG00000115850	LCT	2	q21.3	135787840	135837180	1.34832	0.177554	0.399133	FALSE	FALSE
3460	ENSG00000211445	GPX3	5	q33.1	151020438	151028993	1.34772	0.177749	0.399133	FALSE	FALSE
3461	ENSG00000174915	PTDSS2	11	p15.5	448268	491399	1.34771	0.177751	0.399133	FALSE	FALSE
3462	ENSG00000128581	IFT22	7	q22.1	101313367	101321823	1.34732	0.177877	0.399336	FALSE	FALSE
3463	ENSG00000104760	FGL1	8	p22	17864380	17910365	1.34669	0.178081	0.399738	FALSE	FALSE
3464	ENSG00000244588	RAD21L1	20	p13	1226056	1296421	1.3457	0.178399	0.400066	FALSE	FALSE
3465	ENSG00000189266	PNRC2	1	p36.11	23956839	23963462	1.3457	0.178399	0.400066	FALSE	FALSE
3466	ENSG00000248713	C4orf54	4	q23	99636529	99654648	1.34504	0.178611	0.400431	FALSE	FALSE
3467	ENSG00000112739	PRPF4B	6	p25.2	4021267	4064983	1.34474	0.178708	0.400537	FALSE	FALSE
3468	ENSG00000226763	SRRM5	19	q13.31	43596617	43614497	1.34411	0.178912	0.400706	FALSE	FALSE
3469	ENSG00000099624	ATP5F1D	19	p13.3	1241746	1244826	1.34405	0.178931	0.400706	FALSE	FALSE
3470	ENSG00000113916	BCL6	3	q27.3	187721377	187745727	1.34381	0.17901	0.400716	FALSE	FALSE
3471	ENSG00000186648	CARMIL3	14	q11.2	24052000	24069728	1.34379	0.179015	0.400716	FALSE	FALSE
3472	ENSG00000140623	SEPT12	16	p13.3	4777669	4788521	1.34374	0.179034	0.400716	FALSE	FALSE
3473	ENSG00000123500	COL10A1	6	q22.1	116118923	116158747	1.34301	0.179267	0.400964	FALSE	FALSE
3474	ENSG00000267467	APOC4	19	q13.32	44942238	44945496	1.34294	0.179292	0.400964	FALSE	FALSE
3475	ENSG00000157954	WIPI2	7	p22.1	5190188	5233826	1.34277	0.179347	0.401033	FALSE	FALSE
3476	ENSG00000167323	STIM1	11	p15.4	3854527	4093210	1.342	0.179597	0.401481	FALSE	FALSE
3477	ENSG00000196700	ZNF512B	20	q13.33	63956702	63969865	1.3417	0.179692	0.401639	FALSE	FALSE
3478	ENSG00000100053	CRYBB3	22	q11.23	25199850	25207363	1.34128	0.179831	0.401894	FALSE	FALSE
3479	ENSG00000106415	GLCCI1	7	p21.3	7968794	8094272	1.34053	0.180072	0.402185	FALSE	FALSE
3480	ENSG00000123384	LRP1	12	q13.3	57128493	57213351	1.33984	0.180298	0.402497	FALSE	FALSE
3481	ENSG00000166261	ZNF202	11	q24.1	123724177	123741675	1.33904	0.180559	0.402841	FALSE	FALSE
3482	ENSG00000130518	IQCN	19	p13.11	18257097	18274509	1.33901	0.180569	0.402841	FALSE	FALSE
3483	ENSG00000205220	PSMB10	16	q22.1	67934502	67937087	1.33841	0.180763	0.403148	FALSE	FALSE
3484	ENSG00000140937	CDH11	16	q21	64943753	65126112	1.33816	0.180844	0.403217	FALSE	FALSE
3485	ENSG00000111057	KRT18	12	q13.13	52948871	52952901	1.33702	0.181215	0.40388	FALSE	FALSE
3486	ENSG00000244038	DDOST	1	p36.12	20651767	20661544	1.33573	0.181639	0.404603	FALSE	FALSE
3487	ENSG00000086200	IPO11	5	q12.1	62403972	62628582	1.33553	0.181702	0.404652	FALSE	FALSE
3488	ENSG00000196739	COL27A1	9	q32	114155560	114312511	1.33503	0.181866	0.404943	FALSE	FALSE
3489	ENSG00000256771	ZNF253	19	p13.11	19865886	19894674	1.33478	0.181948	0.405014	FALSE	FALSE
3490	ENSG00000183840	GPR39	2	q21.2	132416574	132646559	1.33414	0.182159	0.405339	FALSE	FALSE
3491	ENSG00000188803	SHISA6	17	p12	11241263	11564063	1.33397	0.182213	0.405339	FALSE	FALSE
3492	ENSG00000204978	ERICH4	19	q13.2	41443158	41444765	1.33388	0.182243	0.405339	FALSE	FALSE
3493	ENSG00000079313	REXO1	19	p13.3	1815246	1848463	1.33341	0.182399	0.405408	FALSE	FALSE
3494	ENSG00000174567	GOLT1A	1	q32.1	204198160	204214092	1.33311	0.182497	0.405483	FALSE	FALSE
3495	ENSG00000127884	ECHS1	10	q26.3	133362480	133373689	1.33308	0.182507	0.405483	FALSE	FALSE
3496	ENSG00000186564	FOXD2	1	p33	47436017	47440691	1.33274	0.182616	0.40567	FALSE	FALSE
3497	ENSG00000088854	C20orf194	20	p13	3249305	3407625	1.33243	0.182719	0.405842	FALSE	FALSE
3498	ENSG00000139675	HNRNPA1L2	13	q14.3	52642425	52643796	1.33016	0.183466	0.40728	FALSE	FALSE
3499	ENSG00000052802	MSMO1	4	q32.3	165327623	165343160	1.32956	0.183663	0.407517	FALSE	FALSE
3500	ENSG00000129474	AJUBA	14	q11.2	22971174	22982642	1.32952	0.183677	0.407517	FALSE	FALSE
3501	ENSG00000169679	BUB1	2	q13	110637698	110678114	1.32949	0.183686	0.407517	FALSE	FALSE
3502	ENSG00000147905	ZCCHC7	9	p13.2	37120539	37358149	1.32844	0.184031	0.407979	FALSE	FALSE
3503	ENSG00000215193	PEX26	22	q11.21	18077920	18131138	1.32761	0.184306	0.408311	FALSE	FALSE
3504	ENSG00000104522	TSTA3	8	q24.3	143612618	143618048	1.32732	0.184402	0.408468	FALSE	FALSE
3505	ENSG00000112685	EXOC2	6	p25.3	485133	693111	1.3271	0.184474	0.408571	FALSE	FALSE
3506	ENSG00000011258	MBTD1	17	q21.33	51177425	51260163	1.32645	0.18469	0.408796	FALSE	FALSE
3507	ENSG00000091127	PUS7	7	q22.3	105439661	105522267	1.32609	0.184811	0.408928	FALSE	FALSE
3508	ENSG00000023572	GLRX2	1	q31.2	193090866	193106114	1.3258	0.184907	0.408946	FALSE	FALSE
3509	ENSG00000119408	NEK6	9	q33.3	124257606	124353307	1.32568	0.184944	0.408946	FALSE	FALSE
3510	ENSG00000184787	UBE2G2	21	q22.3	44768580	44802019	1.32522	0.185099	0.409233	FALSE	FALSE
3511	ENSG00000125741	OPA3	19	q13.32	45527427	45602212	1.32475	0.185255	0.409476	FALSE	FALSE
3512	ENSG00000165660	ABRAXAS2	10	q26.13	124801785	124836670	1.32473	0.18526	0.409476	FALSE	FALSE
3513	ENSG00000159692	CTBP1	4	p16.3	1211448	1249953	1.32425	0.185421	0.409777	FALSE	FALSE
3514	ENSG00000241186	TDGF1	3	p21.31	46574534	46582463	1.324	0.185504	0.40985	FALSE	FALSE
3515	ENSG00000179562	GCC1	7	q32.1	127580618	127593611	1.32341	0.185698	0.410222	FALSE	FALSE
3516	ENSG00000185482	STAC3	12	q13.3	57243453	57251193	1.32286	0.185882	0.410344	FALSE	FALSE
3517	ENSG00000101049	SGK2	20	q13.12	43558968	43588237	1.32205	0.186152	0.410666	FALSE	FALSE
3518	ENSG00000126775	ATG14	14	q22.3	55366392	55411858	1.32195	0.186184	0.410666	FALSE	FALSE
3519	ENSG00000205659	LIN52	14	q24.3	74084796	74201235	1.3219	0.186201	0.410666	FALSE	FALSE
3520	ENSG00000165383	LRRC18	10	q11.23	48909483	48914232	1.32162	0.186296	0.410764	FALSE	FALSE
3521	ENSG00000000971	CFH	1	q31.3	196651878	196747504	1.32162	0.186296	0.410764	FALSE	FALSE
3522	ENSG00000182979	MTA1	14	q32.33	105419820	105470729	1.32133	0.186392	0.410902	FALSE	FALSE
3523	ENSG00000132854	KANK4	1	p31.3	62236979	62319414	1.32116	0.186449	0.410902	FALSE	FALSE
3524	ENSG00000134909	ARHGAP32	11	q24.3	128965060	129279324	1.32105	0.186485	0.410902	FALSE	FALSE
3525	ENSG00000143294	PRCC	1	q23.1	156750610	156800817	1.32074	0.186589	0.411065	FALSE	FALSE
3526	ENSG00000104332	SFRP1	8	p11.21	41261958	41309497	1.31946	0.187015	0.411724	FALSE	FALSE
3527	ENSG00000108309	RUNDC3A	17	q21.31	44308413	44318671	1.31923	0.187091	0.411744	FALSE	FALSE
3528	ENSG00000143632	ACTA1	1	q42.13	229431245	229434098	1.31922	0.187095	0.411744	FALSE	FALSE
3529	ENSG00000163291	PAQR3	4	q21.21	78887127	78939438	1.31911	0.187134	0.411775	FALSE	FALSE
3530	ENSG00000138381	ASNSD1	2	q32.2	189661385	189670831	1.31885	0.187219	0.411831	FALSE	FALSE
3531	ENSG00000059758	CDK17	12	q23.1	96278261	96400560	1.31833	0.187392	0.412121	FALSE	FALSE
3532	ENSG00000267618	RAD51L3-RFFL	17	q12	35011349	35121493	1.31757	0.187647	0.41246	FALSE	FALSE
3533	ENSG00000125875	TBC1D20	20	p13	435480	462553	1.317	0.187839	0.41277	FALSE	FALSE
3534	ENSG00000196090	PTPRT	20	q13.11	42072752	43189970	1.3168	0.187906	0.41286	FALSE	FALSE
3535	ENSG00000163463	KRTCAP2	1	q22	155169408	155173475	1.31669	0.187942	0.412885	FALSE	FALSE
3536	ENSG00000163635	ATXN7	3	p14.1	63898399	64003453	1.31568	0.188282	0.413244	FALSE	FALSE
3537	ENSG00000169621	APLF	2	p13.3	68467561	68655862	1.31567	0.188283	0.413244	FALSE	FALSE
3538	ENSG00000173040	EVC2	4	p16.2	5542772	5709548	1.31513	0.188468	0.413426	FALSE	FALSE
3539	ENSG00000158014	SLC30A2	1	p36.11	26037252	26046133	1.31453	0.188668	0.413699	FALSE	FALSE
3540	ENSG00000108592	FTSJ3	17	q23.3	63819433	63830012	1.31385	0.188898	0.413987	FALSE	FALSE
3541	ENSG00000121297	TSHZ3	19	q12	31274945	31349547	1.31384	0.188901	0.413987	FALSE	FALSE
3542	ENSG00000165695	AK8	9	q34.13	132725578	132878777	1.3137	0.188948	0.413999	FALSE	FALSE
3543	ENSG00000188038	NRN1L	16	q22.1	67884805	67888855	1.31253	0.18934	0.414448	FALSE	FALSE
3544	ENSG00000168959	GRM5	11	q14.3	88504576	89065945	1.31201	0.189517	0.414666	FALSE	FALSE
3545	ENSG00000122705	CLTA	9	p13.3	36190856	36304781	1.31183	0.189579	0.414737	FALSE	FALSE
3546	ENSG00000158089	GALNT14	2	p23.1	30910467	31155202	1.31176	0.1896	0.414737	FALSE	FALSE
3547	ENSG00000010379	SLC6A13	12	p13.33	220621	262873	1.31108	0.189829	0.415067	FALSE	FALSE
3548	ENSG00000107104	KANK1	9	p24.3	470291	746106	1.311	0.189859	0.415067	FALSE	FALSE
3549	ENSG00000198586	TLK1	2	q31.1	170990823	171231314	1.31075	0.189941	0.415094	FALSE	FALSE
3550	ENSG00000162613	FUBP1	1	p31.1	77944055	77979110	1.31062	0.189986	0.415136	FALSE	FALSE
3551	ENSG00000149679	CABLES2	20	q13.33	62388632	62407285	1.31018	0.190136	0.415295	FALSE	FALSE
3552	ENSG00000197111	PCBP2	12	q13.13	53452102	53481162	1.30967	0.190307	0.415558	FALSE	FALSE
3553	ENSG00000205143	ARID3C	9	p13.3	34621379	34628107	1.30885	0.190584	0.416052	FALSE	FALSE
3554	ENSG00000176248	ANAPC2	9	q34.3	137174784	137188549	1.30745	0.191059	0.416866	FALSE	FALSE
3555	ENSG00000100836	PABPN1	14	q11.2	23321289	23326185	1.30691	0.191242	0.417152	FALSE	FALSE
3556	ENSG00000151461	UPF2	10	p14	11920022	12043170	1.3063	0.191452	0.41747	FALSE	FALSE
3557	ENSG00000155366	RHOC	1	p13.2	112701106	112707434	1.30626	0.191464	0.41747	FALSE	FALSE
3558	ENSG00000267706	AC020922.1	19	q13.42	55352301	55359516	1.30565	0.191671	0.417809	FALSE	FALSE
3559	ENSG00000160685	ZBTB7B	1	q21.3	155002630	155018522	1.30516	0.191838	0.41811	FALSE	FALSE
3560	ENSG00000081842	PCDHA6	5	q31.3	140827958	141012344	1.30479	0.191963	0.41815	FALSE	FALSE
3561	ENSG00000138002	IFT172	2	p23.3	27444371	27489789	1.3047	0.191994	0.41815	FALSE	FALSE
3562	ENSG00000124602	UNC5CL	6	p21.1	41026911	41039217	1.30411	0.192194	0.418446	FALSE	FALSE
3563	ENSG00000176542	USF3	3	q13.2	113648385	113696646	1.30353	0.192395	0.418613	FALSE	FALSE
3564	ENSG00000119720	NRDE2	14	q32.11	90267856	90332137	1.30351	0.1924	0.418613	FALSE	FALSE
3565	ENSG00000029363	BCLAF1	6	q23.3	136256627	136289851	1.30339	0.192442	0.41865	FALSE	FALSE
3566	ENSG00000171121	KCNMB3	3	q26.32	179236691	179267002	1.30267	0.192687	0.419015	FALSE	FALSE
3567	ENSG00000151575	TEX9	15	q21.3	56244009	56445997	1.30197	0.192926	0.419423	FALSE	FALSE
3568	ENSG00000118162	KPTN	19	q13.32	47475144	47484268	1.30197	0.192926	0.419423	FALSE	FALSE
3569	ENSG00000196470	SIAH1	16	q12.1	48356364	48448402	1.30182	0.192976	0.419476	FALSE	FALSE
3570	ENSG00000179930	ZNF648	1	q25.3	182054570	182061712	1.30161	0.193049	0.419523	FALSE	FALSE
3571	ENSG00000239474	KLHL41	2	q31.1	169509702	169526262	1.30138	0.193127	0.419536	FALSE	FALSE
3572	ENSG00000142731	PLK4	4	q28.1	127880861	127899195	1.30129	0.193158	0.419536	FALSE	FALSE
3573	ENSG00000184988	TMEM106A	17	q21.31	43211835	43220041	1.30103	0.193248	0.419667	FALSE	FALSE
3574	ENSG00000214944	ARHGEF28	5	q13.2	73626158	73941993	1.30081	0.193322	0.419667	FALSE	FALSE
3575	ENSG00000134490	TMEM241	18	q11.2	23197144	23437961	1.30013	0.193556	0.420119	FALSE	FALSE
3576	ENSG00000204767	INSYN2B	5	q35.1	169864264	169980740	1.29983	0.19366	0.420246	FALSE	FALSE
3577	ENSG00000185479	KRT6B	12	q13.13	52446651	52452126	1.29977	0.193679	0.420246	FALSE	FALSE
3578	ENSG00000113580	NR3C1	5	q31.3	143277931	143435512	1.29968	0.193712	0.420246	FALSE	FALSE
3579	ENSG00000189319	FAM53B	10	q26.13	124619292	124744269	1.29966	0.193718	0.420246	FALSE	FALSE
3580	ENSG00000168246	UBTD2	5	q35.1	172209640	172284071	1.29952	0.193765	0.420292	FALSE	FALSE
3581	ENSG00000124177	CHD6	20	q12	41402101	41618494	1.29914	0.193898	0.420524	FALSE	FALSE
3582	ENSG00000083444	PLOD1	1	p36.22	11934205	11975538	1.29902	0.193939	0.420558	FALSE	FALSE
3583	ENSG00000109436	TBC1D9	4	q31.21	140620765	140756120	1.29851	0.194113	0.420798	FALSE	FALSE
3584	ENSG00000099381	SETD1A	16	p11.2	30957294	30984664	1.29847	0.194127	0.420798	FALSE	FALSE
3585	ENSG00000133816	MICAL2	11	p15.3	12094008	12359144	1.29798	0.194296	0.421108	FALSE	FALSE
3586	ENSG00000112902	SEMA5A	5	p15.31	9035026	9546075	1.29772	0.194385	0.421245	FALSE	FALSE
3587	ENSG00000198826	ARHGAP11A	15	q13.3	32615144	32639949	1.29651	0.194799	0.421807	FALSE	FALSE
3588	ENSG00000116212	LRRC42	1	p32.3	53946077	53968168	1.29593	0.194999	0.422078	FALSE	FALSE
3589	ENSG00000115685	PPP1R7	2	q37.3	241149576	241183652	1.29569	0.195083	0.422079	FALSE	FALSE
3590	ENSG00000117751	PPP1R8	1	p35.3	27830778	27851676	1.29553	0.195138	0.422079	FALSE	FALSE
3591	ENSG00000113712	CSNK1A1	5	q32	149492197	149551552	1.29552	0.195141	0.422079	FALSE	FALSE
3592	ENSG00000235169	SMIM1	1	p36.32	3772761	3775982	1.29547	0.195158	0.422079	FALSE	FALSE
3593	ENSG00000254553	AL033529.1	1	p35.1	32465057	32600792	1.29533	0.195206	0.422127	FALSE	FALSE
3594	ENSG00000172830	SSH3	11	q13.2	67303448	67312607	1.29401	0.195662	0.422887	FALSE	FALSE
3595	ENSG00000168701	TMEM208	16	q22.1	67227103	67229278	1.29371	0.195766	0.423056	FALSE	FALSE
3596	ENSG00000123609	NMI	2	q23.3	151270465	151290057	1.29361	0.195801	0.423076	FALSE	FALSE
3597	ENSG00000143921	ABCG8	2	p21	43831942	43882987	1.2925	0.196185	0.423737	FALSE	FALSE
3598	ENSG00000091583	APOH	17	q24.2	66212033	66256525	1.2918	0.196426	0.424145	FALSE	FALSE
3599	ENSG00000165916	PSMC3	11	p11.2	47418769	47426473	1.2917	0.19646	0.424163	FALSE	FALSE
3600	ENSG00000087157	PGS1	17	q25.3	78378640	78425114	1.29156	0.196508	0.42421	FALSE	FALSE
3601	ENSG00000170633	RNF34	12	q24.31	121400041	121430623	1.29148	0.196537	0.424215	FALSE	FALSE
3602	ENSG00000166016	ABTB2	11	p13	34150988	34358008	1.29138	0.196572	0.424236	FALSE	FALSE
3603	ENSG00000079393	DUSP13	10	q22.2	75094432	75109221	1.29103	0.196692	0.424269	FALSE	FALSE
3604	ENSG00000130489	SCO2	22	q13.33	50523568	50525606	1.29065	0.196825	0.424483	FALSE	FALSE
3605	ENSG00000085840	ORC1	1	p32.3	52372829	52404459	1.29001	0.197048	0.424762	FALSE	FALSE
3606	ENSG00000114656	KIAA1257	3	q21.3	128909866	129002690	1.28993	0.197076	0.424762	FALSE	FALSE
3607	ENSG00000165555	NOXRED1	14	q24.3	77394021	77423517	1.28972	0.197147	0.424784	FALSE	FALSE
3608	ENSG00000159723	AGRP	16	q22.1	67482571	67483813	1.28938	0.197265	0.424886	FALSE	FALSE
3609	ENSG00000125648	SLC25A23	19	p13.3	6436079	6465203	1.28923	0.197319	0.424946	FALSE	FALSE
3610	ENSG00000109736	MFSD10	4	p16.3	2930561	2934859	1.28846	0.197586	0.425408	FALSE	FALSE
3611	ENSG00000167632	TRAPPC9	8	q24.3	139727725	140458579	1.28781	0.197812	0.425641	FALSE	FALSE
3612	ENSG00000249590	AC004832.3	22	q12.2	30409255	30428990	1.2878	0.197816	0.425641	FALSE	FALSE
3613	ENSG00000157227	MMP14	14	q11.2	22836557	22849027	1.28747	0.197929	0.425641	FALSE	FALSE
3614	ENSG00000175550	DRAP1	11	q13.1	65919257	65921561	1.28718	0.19803	0.425802	FALSE	FALSE
3615	ENSG00000178996	SNX18	5	q11.2	54517759	54546585	1.28701	0.19809	0.425865	FALSE	FALSE
3616	ENSG00000125170	DOK4	16	q21	57471922	57487327	1.28684	0.198151	0.425865	FALSE	FALSE
3617	ENSG00000105982	RNF32	7	q36.3	156640281	156677130	1.28683	0.198155	0.425865	FALSE	FALSE
3618	ENSG00000169981	ZNF35	3	p21.31	44648727	44660791	1.28675	0.19818	0.425865	FALSE	FALSE
3619	ENSG00000129993	CBFA2T3	16	q24.3	88874858	88977204	1.28673	0.19819	0.425865	FALSE	FALSE
3620	ENSG00000122574	WIPF3	7	p14.3	29806486	29917066	1.28646	0.198282	0.426	FALSE	FALSE
3621	ENSG00000124659	TBCC	6	p21.1	42744481	42746096	1.2864	0.198305	0.426	FALSE	FALSE
3622	ENSG00000113734	BNIP1	5	q35.1	173144442	173164387	1.28514	0.198742	0.426605	FALSE	FALSE
3623	ENSG00000106078	COBL	7	p12.1	51016212	51316818	1.28514	0.198744	0.426605	FALSE	FALSE
3624	ENSG00000174564	IL20RB	3	q22.3	136946230	137011085	1.28453	0.198958	0.427009	FALSE	FALSE
3625	ENSG00000082175	PGR	11	q22.1	101029624	101130524	1.2843	0.199038	0.427063	FALSE	FALSE
3626	ENSG00000183580	FBXL7	5	p15.1	15500196	15939795	1.28427	0.199049	0.427063	FALSE	FALSE
3627	ENSG00000175213	ZNF408	11	p11.2	46700818	46705912	1.28415	0.199088	0.427063	FALSE	FALSE
3628	ENSG00000079332	SAR1A	10	q22.1	70147289	70170523	1.28349	0.199321	0.427135	FALSE	FALSE
3629	ENSG00000125912	NCLN	19	p13.3	3185563	3209575	1.28347	0.199328	0.427135	FALSE	FALSE
3630	ENSG00000134815	DHX34	19	q13.32	47349281	47382704	1.28328	0.199396	0.427135	FALSE	FALSE
3631	ENSG00000133059	DSTYK	1	q32.1	205142505	205211566	1.28273	0.199587	0.427402	FALSE	FALSE
3632	ENSG00000173826	KCNH6	17	q23.3	63523334	63548977	1.28262	0.199624	0.427425	FALSE	FALSE
3633	ENSG00000140463	BBS4	15	q24.1	72686179	72738476	1.28238	0.19971	0.427552	FALSE	FALSE
3634	ENSG00000151632	AKR1C2	10	p15.1	4987400	5018031	1.28213	0.199796	0.427625	FALSE	FALSE
3635	ENSG00000119403	PHF19	9	q33.2	120855652	120894896	1.28201	0.199838	0.427658	FALSE	FALSE
3636	ENSG00000011105	TSPAN9	12	p13.33	3077355	3286564	1.28193	0.199866	0.427662	FALSE	FALSE
3637	ENSG00000121210	TMEM131L	4	q31.3	153466346	153636711	1.28014	0.200495	0.428782	FALSE	FALSE
3638	ENSG00000006432	MAP3K9	14	q24.2	70722526	70809534	1.27977	0.200625	0.428949	FALSE	FALSE
3639	ENSG00000166135	HIF1AN	10	q24.31	100529072	100559998	1.27844	0.201094	0.429838	FALSE	FALSE
3640	ENSG00000112494	UNC93A	6	q27	167271169	167316019	1.27812	0.201206	0.429907	FALSE	FALSE
3641	ENSG00000143862	ARL8A	1	q32.1	202133404	202144743	1.27783	0.20131	0.430018	FALSE	FALSE
3642	ENSG00000115350	POLE4	2	p12	74958492	74970128	1.27728	0.201503	0.430204	FALSE	FALSE
3643	ENSG00000198420	TCAF1	7	q35	143851375	143902198	1.27682	0.201667	0.430497	FALSE	FALSE
3644	ENSG00000134769	DTNA	18	q12.1	34493290	34891844	1.27627	0.201859	0.430795	FALSE	FALSE
3645	ENSG00000145736	GTF2H2	5	q13.2	71032670	71067689	1.27616	0.201897	0.43082	FALSE	FALSE
3646	ENSG00000184014	DENND5A	11	p15.4	9138825	9265390	1.27592	0.201984	0.430831	FALSE	FALSE
3647	ENSG00000236699	ARHGEF38	4	q24	105552620	105708093	1.27588	0.201997	0.430831	FALSE	FALSE
3648	ENSG00000132382	MYBBP1A	17	p13.2	4538897	4555631	1.27585	0.202008	0.430831	FALSE	FALSE
3649	ENSG00000131238	PPT1	1	p34.2	40071461	40097727	1.27513	0.202262	0.431315	FALSE	FALSE
3650	ENSG00000214753	HNRNPUL2	11	q12.3	62712630	62727472	1.27504	0.202295	0.431326	FALSE	FALSE
3651	ENSG00000221843	C2orf16	2	p23.3	27537386	27582721	1.27448	0.202492	0.431523	FALSE	FALSE
3652	ENSG00000009724	MASP2	1	p36.22	11026523	11047233	1.27357	0.202815	0.43199	FALSE	FALSE
3653	ENSG00000096717	SIRT1	10	q21.3	67884669	67918390	1.27357	0.202817	0.43199	FALSE	FALSE
3654	ENSG00000158234	FAIM	3	q22.3	138608606	138633376	1.27316	0.202962	0.432131	FALSE	FALSE
3655	ENSG00000177463	NR2C2	3	p25.1	14947584	15053600	1.2729	0.203052	0.432266	FALSE	FALSE
3656	ENSG00000170832	USP32	17	q23.2	60179094	60422470	1.27186	0.203424	0.432944	FALSE	FALSE
3657	ENSG00000048140	TSPAN17	5	q35.2	176647387	176659054	1.2716	0.203514	0.433066	FALSE	FALSE
3658	ENSG00000156515	HK1	10	q22.1	69269984	69401884	1.2714	0.203588	0.433122	FALSE	FALSE
3659	ENSG00000109118	PHF12	17	q11.2	28905250	28951771	1.27128	0.203628	0.433151	FALSE	FALSE
3660	ENSG00000137098	SPAG8	9	p13.3	35808045	35812272	1.27119	0.203662	0.433156	FALSE	FALSE
3661	ENSG00000184708	EIF4ENIF1	22	q12.2	31436977	31496108	1.27113	0.203683	0.433156	FALSE	FALSE
3662	ENSG00000119812	FAM98A	2	p22.3	33583658	33599382	1.27058	0.203878	0.433399	FALSE	FALSE
3663	ENSG00000167202	TBC1D2B	15	q25.1	77984036	78077724	1.27028	0.203985	0.433571	FALSE	FALSE
3664	ENSG00000120725	SIL1	5	q31.2	138946720	139293557	1.2697	0.204191	0.43375	FALSE	FALSE
3665	ENSG00000075275	CELSR1	22	q13.31	46360834	46537170	1.26967	0.204202	0.43375	FALSE	FALSE
3666	ENSG00000130940	CASZ1	1	p36.22	10636604	10796650	1.26952	0.204256	0.433808	FALSE	FALSE
3667	ENSG00000104980	TIMM44	19	p13.2	7926718	7943920	1.26895	0.20446	0.434072	FALSE	FALSE
3668	ENSG00000105552	BCAT2	19	q13.33	48795062	48811029	1.26866	0.204564	0.434151	FALSE	FALSE
3669	ENSG00000153802	TMPRSS11D	4	q13.2	67820876	67884032	1.26862	0.204578	0.434151	FALSE	FALSE
3670	ENSG00000111785	RIC8B	12	q23.3	106774595	106889316	1.26795	0.204817	0.43449	FALSE	FALSE
3671	ENSG00000113575	PPP2CA	5	q31.1	134194334	134226142	1.26769	0.204909	0.434586	FALSE	FALSE
3672	ENSG00000091128	LAMB4	7	q31.1	108023548	108130356	1.26764	0.204928	0.434586	FALSE	FALSE
3673	ENSG00000172296	SPTLC3	20	p12.1	13008979	13169103	1.2676	0.204942	0.434586	FALSE	FALSE
3674	ENSG00000176358	TAC4	17	q21.33	49838309	49848017	1.26735	0.205029	0.434713	FALSE	FALSE
3675	ENSG00000267127	AC090360.1	18	q23	80034346	80097088	1.2669	0.205193	0.434937	FALSE	FALSE
3676	ENSG00000160271	RALGDS	9	q34.2	133097720	133149334	1.26682	0.205219	0.434937	FALSE	FALSE
3677	ENSG00000077514	POLD3	11	q13.4	74493851	74669117	1.26631	0.205403	0.435135	FALSE	FALSE
3678	ENSG00000186081	KRT5	12	q13.13	52514575	52520687	1.26627	0.205415	0.435135	FALSE	FALSE
3679	ENSG00000130517	PGPEP1	19	p13.11	18340587	18369950	1.26604	0.205498	0.43514	FALSE	FALSE
3680	ENSG00000111405	ENDOU	12	q13.11	47709734	47725567	1.26581	0.205582	0.435225	FALSE	FALSE
3681	ENSG00000203942	C10orf62	10	q24.2	97589727	97590934	1.26495	0.205889	0.435685	FALSE	FALSE
3682	ENSG00000167770	OTUB1	11	q13.1	63985853	64001811	1.2646	0.206016	0.435897	FALSE	FALSE
3683	ENSG00000198055	GRK6	5	q35.3	177403204	177442901	1.26418	0.206167	0.436048	FALSE	FALSE
3684	ENSG00000136381	IREB2	15	q25.1	78437431	78501456	1.26368	0.206344	0.436251	FALSE	FALSE
3685	ENSG00000030419	IKZF2	2	q34	212999691	213152427	1.26349	0.206411	0.436268	FALSE	FALSE
3686	ENSG00000255408	PCDHA3	5	q31.3	140801028	141012344	1.26343	0.206436	0.436268	FALSE	FALSE
3687	ENSG00000164746	C7orf57	7	p12.3	48035511	48061304	1.26318	0.206523	0.436292	FALSE	FALSE
3688	ENSG00000160062	ZBTB8A	1	p35.1	32539427	32605939	1.263	0.206588	0.436361	FALSE	FALSE
3689	ENSG00000161849	KRT84	12	q13.13	52377812	52385652	1.26256	0.206748	0.436482	FALSE	FALSE
3690	ENSG00000197128	ZNF772	19	q13.43	57466663	57477570	1.26218	0.206885	0.436593	FALSE	FALSE
3691	ENSG00000163877	SNIP1	1	p34.3	37534449	37554344	1.26202	0.20694	0.436593	FALSE	FALSE
3692	ENSG00000149742	SLC22A9	11	q12.3	63369789	63410294	1.26197	0.206961	0.436593	FALSE	FALSE
3693	ENSG00000138079	SLC3A1	2	p21	44275458	44321494	1.26149	0.207133	0.436785	FALSE	FALSE
3694	ENSG00000214872	SMTNL1	11	q12.1	57542641	57550274	1.26118	0.207244	0.436963	FALSE	FALSE
3695	ENSG00000123700	KCNJ2	17	q24.3	70168673	70180048	1.2611	0.207272	0.436966	FALSE	FALSE
3696	ENSG00000129951	PLPPR3	19	p13.3	812488	821977	1.26076	0.207394	0.437093	FALSE	FALSE
3697	ENSG00000177694	NAALADL2	3	q26.31	174438573	175810552	1.26033	0.207551	0.437193	FALSE	FALSE
3698	ENSG00000167264	DUS2	16	q22.1	67987746	68079320	1.26027	0.207571	0.437193	FALSE	FALSE
3699	ENSG00000116663	FBXO6	1	p36.22	11664124	11674354	1.26022	0.207589	0.437193	FALSE	FALSE
3700	ENSG00000169738	DCXR	17	q25.3	82035136	82037732	1.26021	0.207594	0.437193	FALSE	FALSE
3701	ENSG00000100031	GGT1	22	q11.23	24583750	24629005	1.25953	0.20784	0.437541	FALSE	FALSE
3702	ENSG00000179772	FOXS1	20	q11.21	31844301	31845619	1.2591	0.207994	0.437808	FALSE	FALSE
3703	ENSG00000167646	DNAAF3	19	q13.42	55158661	55166722	1.25872	0.208131	0.437919	FALSE	FALSE
3704	ENSG00000176771	NCKAP5	2	q21.2	132671799	133568463	1.25764	0.208522	0.438274	FALSE	FALSE
3705	ENSG00000102981	PARD6A	16	q22.1	67660946	67662778	1.2573	0.208646	0.438387	FALSE	FALSE
3706	ENSG00000171848	RRM2	2	p25.1	10120698	10131419	1.25703	0.208744	0.438538	FALSE	FALSE
3707	ENSG00000204969	PCDHA2	5	q31.3	140794852	141012344	1.25621	0.20904	0.438981	FALSE	FALSE
3708	ENSG00000226321	CROCC2	2	q37.3	240906330	240993311	1.25614	0.209066	0.438981	FALSE	FALSE
3709	ENSG00000019549	SNAI2	8	q11.21	48917604	48921740	1.25607	0.20909	0.438981	FALSE	FALSE
3710	ENSG00000080815	PSEN1	14	q24.2	73136418	73223691	1.25453	0.209651	0.439572	FALSE	FALSE
3711	ENSG00000132749	TESMIN	11	q13.3	68707440	68751564	1.2538	0.209914	0.439923	FALSE	FALSE
3712	ENSG00000181072	CHRM2	7	q33	136868669	137020255	1.25375	0.209933	0.439923	FALSE	FALSE
3713	ENSG00000136560	TANK	2	q24.2	161136908	161236221	1.25372	0.209944	0.439923	FALSE	FALSE
3714	ENSG00000147408	CSGALNACT1	8	p21.3	19404161	19758029	1.25339	0.210065	0.440064	FALSE	FALSE
3715	ENSG00000110583	NAA40	11	q13.1	63938959	63957328	1.25327	0.210108	0.440098	FALSE	FALSE
3716	ENSG00000250120	PCDHA10	5	q31.3	140855883	141012344	1.25295	0.210223	0.440225	FALSE	FALSE
3717	ENSG00000117834	SLC5A9	1	p33	48222685	48248644	1.25285	0.21026	0.440246	FALSE	FALSE
3718	ENSG00000204963	PCDHA7	5	q31.3	140834248	141012344	1.25246	0.210404	0.440434	FALSE	FALSE
3719	ENSG00000145819	ARHGAP26	5	q31.3	142770377	143229011	1.25179	0.210648	0.440775	FALSE	FALSE
3720	ENSG00000165633	VSTM4	10	q11.23	49014245	49115509	1.25043	0.211143	0.441436	FALSE	FALSE
3721	ENSG00000184232	OAF	11	q23.3	120210767	120230332	1.25011	0.211261	0.441547	FALSE	FALSE
3722	ENSG00000184489	PTP4A3	8	q24.3	141391993	141432454	1.2494	0.21152	0.441859	FALSE	FALSE
3723	ENSG00000184208	C22orf46	22	q13.2	41688939	41698136	1.24884	0.211724	0.441929	FALSE	FALSE
3724	ENSG00000128283	CDC42EP1	22	q13.1	37560447	37569405	1.2484	0.211885	0.441945	FALSE	FALSE
3725	ENSG00000136521	NDUFB5	3	q26.33	179604690	179627647	1.24828	0.21193	0.441955	FALSE	FALSE
3726	ENSG00000105373	NOP53	19	q13.33	47745522	47757058	1.24799	0.212033	0.44201	FALSE	FALSE
3727	ENSG00000169435	RASSF6	4	q13.3	73571550	73620631	1.2477	0.212139	0.44201	FALSE	FALSE
3728	ENSG00000138823	MTTP	4	q23	99563761	99623999	1.24765	0.212159	0.44201	FALSE	FALSE
3729	ENSG00000159063	ALG8	11	q14.1	78100936	78139660	1.24757	0.212188	0.44201	FALSE	FALSE
3730	ENSG00000178971	CTC1	17	p13.1	8224821	8248095	1.24751	0.212212	0.44201	FALSE	FALSE
3731	ENSG00000105397	TYK2	19	p13.2	10350529	10380676	1.24749	0.212218	0.44201	FALSE	FALSE
3732	ENSG00000093009	CDC45	22	q11.21	19479459	19520612	1.2472	0.212323	0.44201	FALSE	FALSE
3733	ENSG00000258643	BCL2L2-PABPN1	14	q11.2	23306835	23325369	1.24641	0.212614	0.442335	FALSE	FALSE
3734	ENSG00000183207	RUVBL2	19	q13.33	48993448	49015995	1.24583	0.212828	0.44263	FALSE	FALSE
3735	ENSG00000117222	RBBP5	1	q32.1	205086142	205122015	1.24577	0.21285	0.44263	FALSE	FALSE
3736	ENSG00000167588	GPD1	12	q13.12	50103819	50111319	1.24572	0.212866	0.44263	FALSE	FALSE
3737	ENSG00000204843	DCTN1	2	p13.1	74361154	74392087	1.2456	0.21291	0.442665	FALSE	FALSE
3738	ENSG00000163827	LRRC2	3	p21.31	46515423	46580099	1.24486	0.213184	0.442939	FALSE	FALSE
3739	ENSG00000184716	SERINC4	15	q15.3	43794162	43800221	1.24485	0.213186	0.442939	FALSE	FALSE
3740	ENSG00000241878	PISD	22	q12.2	31618491	31662432	1.24466	0.213258	0.442994	FALSE	FALSE
3741	ENSG00000151726	ACSL1	4	q35.1	184755595	184826818	1.24455	0.213296	0.443016	FALSE	FALSE
3742	ENSG00000185633	NDUFA4L2	12	q13.3	57234903	57240715	1.24402	0.213493	0.443261	FALSE	FALSE
3743	ENSG00000120251	GRIA2	4	q32.1	157204182	157366075	1.24329	0.213762	0.443667	FALSE	FALSE
3744	ENSG00000176563	CNTD1	17	q21.2	42798792	42811587	1.24309	0.213834	0.443667	FALSE	FALSE
3745	ENSG00000150873	C2orf50	2	p25.1	11133053	11146790	1.24299	0.213871	0.443667	FALSE	FALSE
3746	ENSG00000130813	C19orf66	19	p13.2	10086122	10093252	1.2429	0.213904	0.443667	FALSE	FALSE
3747	ENSG00000197408	CYP2B6	19	q13.2	40991250	41018398	1.24252	0.214044	0.44389	FALSE	FALSE
3748	ENSG00000103995	CEP152	15	q21.1	48712928	48811146	1.2422	0.214162	0.444078	FALSE	FALSE
3749	ENSG00000130720	FIBCD1	9	q34.12	130902438	130939286	1.24189	0.214278	0.444198	FALSE	FALSE
3750	ENSG00000198822	GRM3	7	q21.11	86643914	86864884	1.23957	0.215134	0.445411	FALSE	FALSE
3751	ENSG00000158055	GRHL3	1	p36.11	24319322	24364482	1.2395	0.21516	0.445411	FALSE	FALSE
3752	ENSG00000164733	CTSB	8	p23.1	11842524	11869448	1.23851	0.215526	0.445943	FALSE	FALSE
3753	ENSG00000099250	NRP1	10	p11.22	33177492	33336262	1.23839	0.215573	0.445982	FALSE	FALSE
3754	ENSG00000157916	RER1	1	p36.32	2391775	2405444	1.23786	0.21577	0.446282	FALSE	FALSE
3755	ENSG00000043093	DCUN1D1	3	q26.33	182938074	182985953	1.23767	0.215839	0.446308	FALSE	FALSE
3756	ENSG00000239389	PCDHA13	5	q31.3	140882208	141012344	1.23746	0.215915	0.44636	FALSE	FALSE
3757	ENSG00000162377	COA7	1	p32.3	52684451	52698366	1.23745	0.21592	0.44636	FALSE	FALSE
3758	ENSG00000139055	ERP27	12	p12.3	14914035	14939082	1.23712	0.216044	0.446529	FALSE	FALSE
3759	ENSG00000168958	MFF	2	q36.3	227325151	227357836	1.23621	0.216381	0.447062	FALSE	FALSE
3760	ENSG00000124839	RAB17	2	q37.3	237574322	237601614	1.23595	0.216479	0.447135	FALSE	FALSE
3761	ENSG00000135503	ACVR1B	12	q13.13	51951667	51997078	1.23592	0.216487	0.447135	FALSE	FALSE
3762	ENSG00000099785	MARCH2	19	p13.2	8413270	8439017	1.23553	0.216634	0.447249	FALSE	FALSE
3763	ENSG00000102921	N4BP1	16	q12.1	48538726	48620148	1.23515	0.216775	0.447277	FALSE	FALSE
3764	ENSG00000204965	PCDHA5	5	q31.3	140821604	141012344	1.23483	0.216892	0.447374	FALSE	FALSE
3765	ENSG00000133961	NUMB	14	q24.3	73275107	73458617	1.23481	0.216901	0.447374	FALSE	FALSE
3766	ENSG00000103168	TAF1C	16	q24.1	84177847	84187070	1.23408	0.217172	0.447449	FALSE	FALSE
3767	ENSG00000166377	ATP9B	18	q23	79069285	79378287	1.23403	0.217193	0.447449	FALSE	FALSE
3768	ENSG00000160282	FTCD	21	q22.3	46136262	46155567	1.23401	0.2172	0.447449	FALSE	FALSE
3769	ENSG00000161091	MFSD12	19	p13.3	3538261	3574290	1.23394	0.217224	0.447449	FALSE	FALSE
3770	ENSG00000145041	DCAF1	3	p21.2	51395867	51500002	1.23295	0.217593	0.447974	FALSE	FALSE
3771	ENSG00000100612	DHRS7	14	q23.1	60144120	60169856	1.23291	0.217608	0.447974	FALSE	FALSE
3772	ENSG00000129988	LBP	20	q11.23	38346356	38377023	1.23271	0.217686	0.448021	FALSE	FALSE
3773	ENSG00000138172	CALHM2	10	q24.33	103446786	103452402	1.23233	0.217825	0.44819	FALSE	FALSE
3774	ENSG00000092969	TGFB2	1	q41	218346235	218444619	1.23219	0.217878	0.44819	FALSE	FALSE
3775	ENSG00000174502	SLC26A9	1	q32.1	205913048	205943460	1.23207	0.217924	0.44819	FALSE	FALSE
3776	ENSG00000157330	C1orf158	1	p36.21	12746215	12763699	1.23204	0.217933	0.44819	FALSE	FALSE
3777	ENSG00000171148	TADA3	3	p25.3	9779860	9793011	1.23194	0.217973	0.448193	FALSE	FALSE
3778	ENSG00000129744	ART1	11	p15.4	3645128	3664416	1.23167	0.218074	0.448248	FALSE	FALSE
3779	ENSG00000100109	TFIP11	22	q12.1	26491225	26512505	1.2316	0.218098	0.448248	FALSE	FALSE
3780	ENSG00000110042	DTX4	11	q12.1	59171430	59208587	1.23136	0.218187	0.448373	FALSE	FALSE
3781	ENSG00000099889	ARVCF	22	q11.21	19969896	20016808	1.23035	0.218568	0.448929	FALSE	FALSE
3782	ENSG00000139354	GAS2L3	12	q23.1	100573683	100628286	1.23014	0.218645	0.448977	FALSE	FALSE
3783	ENSG00000123353	ORMDL2	12	q13.2	55817919	55821879	1.22986	0.218751	0.449023	FALSE	FALSE
3784	ENSG00000167515	TRAPPC2L	16	q24.3	88856220	88862686	1.22837	0.219307	0.449997	FALSE	FALSE
3785	ENSG00000175262	C1orf127	1	p36.22	10946471	10982037	1.22837	0.219309	0.449997	FALSE	FALSE
3786	ENSG00000204406	MBD5	2	q23.1	148021011	148516971	1.2279	0.219485	0.450245	FALSE	FALSE
3787	ENSG00000092531	SNAP23	15	q15.1	42491233	42545356	1.22781	0.219518	0.450256	FALSE	FALSE
3788	ENSG00000171812	COL8A2	1	p34.3	36095236	36125220	1.22708	0.219792	0.450697	FALSE	FALSE
3789	ENSG00000204967	PCDHA4	5	q31.3	140806929	141012344	1.22699	0.219827	0.450697	FALSE	FALSE
3790	ENSG00000204962	PCDHA8	5	q31.3	140841187	141012344	1.22681	0.219894	0.450715	FALSE	FALSE
3791	ENSG00000182568	SATB1	3	p24.3	18345387	18445588	1.22677	0.219907	0.450715	FALSE	FALSE
3792	ENSG00000257355	AC008770.1	19	p13.2	12017888	12052967	1.22645	0.22003	0.450908	FALSE	FALSE
3793	ENSG00000114786	ABHD14A-ACY1	3	p21.2	51974706	51989183	1.22631	0.220083	0.450925	FALSE	FALSE
3794	ENSG00000257218	GATC	12	q24.31	120446438	120463749	1.22628	0.220093	0.450925	FALSE	FALSE
3795	ENSG00000128045	RASL11B	4	q12	52862290	52866835	1.22602	0.22019	0.451067	FALSE	FALSE
3796	ENSG00000118680	MYL12B	18	p11.31	3261479	3278431	1.22585	0.220254	0.451108	FALSE	FALSE
3797	ENSG00000117305	HMGCL	1	p36.11	23801885	23838620	1.22582	0.220265	0.451108	FALSE	FALSE
3798	ENSG00000104093	DMXL2	15	q21.2	51447711	51622833	1.2256	0.220349	0.451223	FALSE	FALSE
3799	ENSG00000123684	LPGAT1	1	q32.3	211743457	211830772	1.22551	0.220384	0.451237	FALSE	FALSE
3800	ENSG00000164880	INTS1	7	p22.3	1470277	1504367	1.22525	0.220482	0.451356	FALSE	FALSE
3801	ENSG00000105447	GRWD1	19	q13.33	48445773	48457022	1.22498	0.220583	0.451419	FALSE	FALSE
3802	ENSG00000163888	CAMK2N2	3	q27.1	184259213	184261463	1.22479	0.220655	0.451509	FALSE	FALSE
3803	ENSG00000163064	EN1	2	q14.2	118842171	118847678	1.22415	0.220896	0.451944	FALSE	FALSE
3804	ENSG00000165309	ARMC3	10	p12.2	22928024	23038523	1.22354	0.221127	0.452109	FALSE	FALSE
3805	ENSG00000170549	IRX1	5	p15.33	3596054	3601403	1.22346	0.221157	0.452109	FALSE	FALSE
3806	ENSG00000125991	ERGIC3	20	q11.22	35542021	35557634	1.22342	0.221171	0.452109	FALSE	FALSE
3807	ENSG00000091536	MYO15A	17	p11.2	18108706	18179806	1.22328	0.221223	0.452126	FALSE	FALSE
3808	ENSG00000100485	SOS2	14	q21.3	50117120	50231558	1.22308	0.221298	0.4522	FALSE	FALSE
3809	ENSG00000173898	SPTBN2	11	q13.2	66685248	66729226	1.2228	0.221404	0.452304	FALSE	FALSE
3810	ENSG00000136327	NKX2-8	14	q13.3	36580579	36582607	1.22228	0.221603	0.452646	FALSE	FALSE
3811	ENSG00000184350	MRGPRE	11	p15.4	3227698	3232386	1.22209	0.221673	0.452681	FALSE	FALSE
3812	ENSG00000117983	MUC5B	11	p15.5	1223066	1262172	1.22163	0.221848	0.452759	FALSE	FALSE
3813	ENSG00000177119	ANO6	12	q12	45215987	45440404	1.22162	0.22185	0.452759	FALSE	FALSE
3814	ENSG00000181634	TNFSF15	9	q32	114784635	114806126	1.22044	0.222297	0.453615	FALSE	FALSE
3815	ENSG00000164405	UQCRQ	5	q31.1	132866560	132868031	1.22008	0.222436	0.453785	FALSE	FALSE
3816	ENSG00000262180	OCLM	1	q31.1	186400572	186401455	1.21949	0.222657	0.454123	FALSE	FALSE
3817	ENSG00000138668	HNRNPD	4	q21.22	82352498	82374503	1.2193	0.222729	0.454195	FALSE	FALSE
3818	ENSG00000166734	CASC4	15	q15.3	44288729	44415758	1.21922	0.222761	0.454195	FALSE	FALSE
3819	ENSG00000140263	SORD	15	q21.1	45023104	45077185	1.21905	0.222825	0.454195	FALSE	FALSE
3820	ENSG00000105643	ARRDC2	19	p13.11	18001132	18014102	1.21883	0.22291	0.454268	FALSE	FALSE
3821	ENSG00000222011	FAM185A	7	q22.1	102748971	102809225	1.21843	0.223062	0.454454	FALSE	FALSE
3822	ENSG00000109475	RPL34	4	q25	108620566	108630412	1.21817	0.223158	0.454575	FALSE	FALSE
3823	ENSG00000174177	CTU2	16	q24.3	88706463	88715386	1.21805	0.223207	0.454594	FALSE	FALSE
3824	ENSG00000000460	C1orf112	1	q24.2	169662007	169854080	1.21793	0.223251	0.454594	FALSE	FALSE
3825	ENSG00000033327	GAB2	11	q14.1	78215297	78418348	1.21782	0.223293	0.454598	FALSE	FALSE
3826	ENSG00000157326	DHRS4	14	q11.2	23953586	23969279	1.2173	0.22349	0.454796	FALSE	FALSE
3827	ENSG00000135697	BCO1	16	q23.2	81238448	81291142	1.21694	0.223626	0.45496	FALSE	FALSE
3828	ENSG00000205581	HMGN1	21	q22.2	39342315	39349647	1.21669	0.223722	0.455041	FALSE	FALSE
3829	ENSG00000182481	KPNA2	17	q24.2	68035519	68046842	1.2158	0.224061	0.455285	FALSE	FALSE
3830	ENSG00000100038	TOP3B	22	q11.22	21957025	21982816	1.21578	0.224069	0.455285	FALSE	FALSE
3831	ENSG00000183150	GPR19	12	p13.1	12660891	12696207	1.21576	0.224077	0.455285	FALSE	FALSE
3832	ENSG00000166888	STAT6	12	q13.3	57095408	57132139	1.21504	0.224351	0.455581	FALSE	FALSE
3833	ENSG00000187994	RINL	19	q13.2	38867834	38878279	1.2149	0.224406	0.455597	FALSE	FALSE
3834	ENSG00000187595	ZNF385C	17	q21.2	42025576	42098479	1.21469	0.224485	0.455627	FALSE	FALSE
3835	ENSG00000107262	BAG1	9	p13.3	33247820	33264720	1.2143	0.224631	0.455809	FALSE	FALSE
3836	ENSG00000073605	GSDMB	17	q21.1	39904595	39919854	1.21368	0.224871	0.456182	FALSE	FALSE
3837	ENSG00000024422	EHD2	19	q13.33	47713343	47743134	1.21347	0.224951	0.456203	FALSE	FALSE
3838	ENSG00000241563	CORT	1	p36.22	10449719	10451902	1.21341	0.224972	0.456203	FALSE	FALSE
3839	ENSG00000113716	HMGXB3	5	q32	150000046	150053142	1.21336	0.224993	0.456203	FALSE	FALSE
3840	ENSG00000021574	SPAST	2	p22.3	32063547	32157637	1.21283	0.225194	0.456382	FALSE	FALSE
3841	ENSG00000204961	PCDHA9	5	q31.3	140847463	141012344	1.21252	0.225312	0.456493	FALSE	FALSE
3842	ENSG00000157014	TATDN2	3	p25.3	10248023	10281218	1.21246	0.225338	0.456493	FALSE	FALSE
3843	ENSG00000181617	FDCSP	4	q13.3	70226071	70235252	1.21231	0.225392	0.456493	FALSE	FALSE
3844	ENSG00000174953	DHX36	3	q25.2	154272546	154324497	1.2121	0.225473	0.456493	FALSE	FALSE
3845	ENSG00000099992	TBC1D10A	22	q12.2	30291990	30327046	1.21209	0.225477	0.456493	FALSE	FALSE
3846	ENSG00000106571	GLI3	7	p14.1	41960950	42237870	1.21196	0.225528	0.456493	FALSE	FALSE
3847	ENSG00000256349	AP002748.4	11	q13.2	66509079	66533613	1.21139	0.225744	0.456768	FALSE	FALSE
3848	ENSG00000091140	DLD	7	q31.1	107890970	107931730	1.21114	0.225842	0.456821	FALSE	FALSE
3849	ENSG00000168874	ATOH8	2	p11.2	85751344	85788066	1.21107	0.22587	0.456821	FALSE	FALSE
3850	ENSG00000161544	CYGB	17	q25.1	76527356	76551175	1.21102	0.225887	0.456821	FALSE	FALSE
3851	ENSG00000163705	FANCD2OS	3	p25.3	10081317	10108231	1.21036	0.22614	0.457125	FALSE	FALSE
3852	ENSG00000103852	TTC23	15	q26.3	99136323	99251223	1.20997	0.226292	0.457299	FALSE	FALSE
3853	ENSG00000119688	ABCD4	14	q24.3	74285423	74303056	1.2094	0.226509	0.457681	FALSE	FALSE
3854	ENSG00000050327	ARHGEF5	7	q35	144355288	144380632	1.20862	0.226807	0.458056	FALSE	FALSE
3855	ENSG00000162490	DRAXIN	1	p36.22	11691729	11725857	1.20809	0.227014	0.458334	FALSE	FALSE
3856	ENSG00000198816	ZNF358	19	p13.2	7515292	7521026	1.20805	0.227029	0.458334	FALSE	FALSE
3857	ENSG00000109101	FOXN1	17	q11.2	28506243	28538896	1.20793	0.227073	0.458366	FALSE	FALSE
3858	ENSG00000108107	RPL28	19	q13.42	55385345	55403250	1.20751	0.227236	0.458559	FALSE	FALSE
3859	ENSG00000155313	USP25	21	q21.1	15730025	15880069	1.20749	0.227245	0.458559	FALSE	FALSE
3860	ENSG00000248383	PCDHAC1	5	q31.3	140926369	141012344	1.20747	0.227253	0.458559	FALSE	FALSE
3861	ENSG00000144426	NBEAL1	2	q33.2	203014879	203226378	1.20726	0.227333	0.458608	FALSE	FALSE
3862	ENSG00000104529	EEF1D	8	q24.3	143579697	143599541	1.20681	0.227504	0.458819	FALSE	FALSE
3863	ENSG00000172531	PPP1CA	11	q13.2	67398183	67421183	1.20672	0.22754	0.458819	FALSE	FALSE
3864	ENSG00000198876	DCAF12	9	p13.3	34086387	34127399	1.20667	0.227559	0.458819	FALSE	FALSE
3865	ENSG00000148218	ALAD	9	q32	113386317	113401333	1.20655	0.227605	0.458819	FALSE	FALSE
3866	ENSG00000132000	PODNL1	19	p13.12	13931187	13953392	1.20655	0.227607	0.458819	FALSE	FALSE
3867	ENSG00000165637	VDAC2	10	q22.2	75210154	75231448	1.2064	0.227665	0.458879	FALSE	FALSE
3868	ENSG00000139517	LNX2	13	q12.2	27545911	27620404	1.20594	0.22784	0.458947	FALSE	FALSE
3869	ENSG00000243667	WDR92	2	p14	68122936	68157560	1.2057	0.227933	0.459021	FALSE	FALSE
3870	ENSG00000118960	HS1BP3	2	p24.1	20560448	20651089	1.2047	0.228321	0.459692	FALSE	FALSE
3871	ENSG00000212864	RNF208	9	q34.3	137220247	137221581	1.2043	0.228473	0.459839	FALSE	FALSE
3872	ENSG00000196968	FUT11	10	q22.2	73772291	73780251	1.20388	0.228634	0.460086	FALSE	FALSE
3873	ENSG00000105202	FBL	19	q13.2	39834458	39846414	1.20382	0.228659	0.460086	FALSE	FALSE
3874	ENSG00000133962	CATSPERB	14	q32.12	91580696	91780707	1.20368	0.228712	0.460134	FALSE	FALSE
3875	ENSG00000138801	PAPSS1	4	q25	107590276	107720452	1.20281	0.22905	0.460702	FALSE	FALSE
3876	ENSG00000100557	CCDC198	14	q22.3	57469301	57493867	1.20245	0.229191	0.460872	FALSE	FALSE
3877	ENSG00000183155	RABIF	1	q32.1	202878957	202889135	1.20211	0.229322	0.460993	FALSE	FALSE
3878	ENSG00000143320	CRABP2	1	q23.1	156699606	156705816	1.20135	0.229616	0.461388	FALSE	FALSE
3879	ENSG00000118596	SLC16A7	12	q14.1	59596067	59789855	1.20134	0.229618	0.461388	FALSE	FALSE
3880	ENSG00000164331	ANKRA2	5	q13.2	73552335	73565686	1.20102	0.229745	0.46153	FALSE	FALSE
3881	ENSG00000155761	SPAG17	1	p12	117953861	118185223	1.2005	0.229946	0.461819	FALSE	FALSE
3882	ENSG00000101349	PAK5	20	p12.2	9537389	9839041	1.20034	0.230009	0.461837	FALSE	FALSE
3883	ENSG00000114126	TFDP2	3	q23	141944428	142149544	1.2002	0.230063	0.461837	FALSE	FALSE
3884	ENSG00000152475	ZNF837	19	q13.43	58367618	58381060	1.20019	0.230066	0.461837	FALSE	FALSE
3885	ENSG00000225526	MKRN2OS	3	p25.2	12514934	12561059	1.19996	0.230154	0.461879	FALSE	FALSE
3886	ENSG00000105784	RUNDC3B	7	q21.12	87627548	87832296	1.19991	0.230174	0.461879	FALSE	FALSE
3887	ENSG00000204970	PCDHA1	5	q31.3	140786136	141012347	1.19977	0.230227	0.461883	FALSE	FALSE
3888	ENSG00000025423	HSD17B6	12	q13.3	56752161	56787790	1.19976	0.230233	0.461883	FALSE	FALSE
3889	ENSG00000259171	AL163636.2	14	q11.2	20684587	20700576	1.19917	0.230463	0.46206	FALSE	FALSE
3890	ENSG00000075407	ZNF37A	10	p11.1	38094334	38150293	1.19899	0.230533	0.462143	FALSE	FALSE
3891	ENSG00000273045	C2orf15	2	q11.2	99141485	99151487	1.19883	0.230593	0.462206	FALSE	FALSE
3892	ENSG00000100731	PCNX1	14	q24.2	70907405	71115382	1.19873	0.230632	0.462229	FALSE	FALSE
3893	ENSG00000198336	MYL4	17	q21.32	47200446	47223679	1.19811	0.230875	0.462659	FALSE	FALSE
3894	ENSG00000125841	NRSN2	20	p13	346782	359660	1.198	0.230916	0.462685	FALSE	FALSE
3895	ENSG00000162650	ATXN7L2	1	p13.3	109483479	109492804	1.19724	0.231212	0.463105	FALSE	FALSE
3896	ENSG00000185379	RAD51D	17	q12	35092208	35121522	1.19708	0.231277	0.463168	FALSE	FALSE
3897	ENSG00000134871	COL4A2	13	q34	110305812	110513209	1.19702	0.2313	0.463168	FALSE	FALSE
3898	ENSG00000099625	CBARP	19	p13.3	1228287	1238027	1.19678	0.231391	0.463294	FALSE	FALSE
3899	ENSG00000185028	LRRC14B	5	p15.33	191511	195353	1.19624	0.231604	0.463576	FALSE	FALSE
3900	ENSG00000051382	PIK3CB	3	q22.3	138652699	138834938	1.19613	0.231646	0.463576	FALSE	FALSE
3901	ENSG00000151365	THRSP	11	q14.1	78063861	78068351	1.19559	0.231857	0.463771	FALSE	FALSE
3902	ENSG00000112651	MRPL2	6	p21.1	43054029	43059806	1.19451	0.232279	0.46441	FALSE	FALSE
3903	ENSG00000159363	ATP13A2	1	p36.13	16985958	17011928	1.19441	0.232319	0.46441	FALSE	FALSE
3904	ENSG00000041880	PARP3	3	p21.2	51942345	51948867	1.19398	0.232488	0.46469	FALSE	FALSE
3905	ENSG00000261796	ISY1-RAB43	3	q21.3	129087575	129161036	1.19365	0.232615	0.464767	FALSE	FALSE
3906	ENSG00000101542	CDH20	18	q21.33	61333582	61555773	1.19355	0.232656	0.464767	FALSE	FALSE
3907	ENSG00000105696	TMEM59L	19	p13.11	18607430	18621039	1.1932	0.232793	0.464901	FALSE	FALSE
3908	ENSG00000239998	LILRA2	19	q13.42	54572920	54590287	1.19306	0.232846	0.46495	FALSE	FALSE
3909	ENSG00000125484	GTF3C4	9	q34.13	132670035	132694955	1.19243	0.233093	0.465328	FALSE	FALSE
3910	ENSG00000085644	ZNF213	16	p13.3	3129777	3142805	1.19212	0.233215	0.46546	FALSE	FALSE
3911	ENSG00000196415	PRTN3	19	p13.3	840960	848175	1.19191	0.233296	0.465467	FALSE	FALSE
3912	ENSG00000135540	NHSL1	6	q24.1	138422043	138692571	1.19191	0.233297	0.465467	FALSE	FALSE
3913	ENSG00000099956	SMARCB1	22	q11.23	23786931	23838008	1.19164	0.233403	0.465564	FALSE	FALSE
3914	ENSG00000158169	FANCC	9	q22.32	95099054	95426796	1.19091	0.233689	0.465803	FALSE	FALSE
3915	ENSG00000170899	GSTA4	6	p12.2	52977948	52995378	1.19	0.234047	0.466206	FALSE	FALSE
3916	ENSG00000172361	CFAP53	18	q21.1	50227193	50266522	1.18932	0.234316	0.466449	FALSE	FALSE
3917	ENSG00000139437	TCHP	12	q24.11	109900264	109983841	1.1893	0.234322	0.466449	FALSE	FALSE
3918	ENSG00000196792	STRN3	14	q12	30893799	31026401	1.18925	0.234341	0.466449	FALSE	FALSE
3919	ENSG00000105793	GTPBP10	7	q21.13	90335223	90391455	1.18884	0.234503	0.466656	FALSE	FALSE
3920	ENSG00000131507	NDFIP1	5	q31.3	142108505	142154443	1.18801	0.234828	0.467075	FALSE	FALSE
3921	ENSG00000187555	USP7	16	p13.2	8892094	8964514	1.18755	0.23501	0.467324	FALSE	FALSE
3922	ENSG00000101773	RBBP8	18	q11.2	22798261	23026488	1.18731	0.235107	0.46744	FALSE	FALSE
3923	ENSG00000117707	PROX1	1	q32.3	213983181	214041502	1.18726	0.235126	0.46744	FALSE	FALSE
3924	ENSG00000134061	CD180	5	q12.3	67179613	67196799	1.18685	0.235288	0.467598	FALSE	FALSE
3925	ENSG00000134216	CHIA	1	p13.2	111290862	111320566	1.18684	0.235291	0.467598	FALSE	FALSE
3926	ENSG00000163053	SLC16A14	2	q36.3	230034974	230068999	1.18632	0.235497	0.467891	FALSE	FALSE
3927	ENSG00000267110	AC010327.1	19	q13.42	55154757	55160671	1.18624	0.235529	0.4679	FALSE	FALSE
3928	ENSG00000166189	HPS6	10	q24.32	102065390	102068038	1.18594	0.235648	0.468002	FALSE	FALSE
3929	ENSG00000186654	PRR5	22	q13.31	44668547	44737681	1.18589	0.235667	0.468002	FALSE	FALSE
3930	ENSG00000162408	NOL9	1	p36.31	6521347	6554535	1.18557	0.235793	0.468058	FALSE	FALSE
3931	ENSG00000170369	CST2	20	p11.21	23823769	23826731	1.1855	0.23582	0.468058	FALSE	FALSE
3932	ENSG00000135269	TES	7	q31.2	116210493	116258783	1.18547	0.235832	0.468058	FALSE	FALSE
3933	ENSG00000171476	HOPX	4	q12	56647988	56681899	1.18531	0.235896	0.468113	FALSE	FALSE
3934	ENSG00000170209	ANKK1	11	q23.2	113387791	113400418	1.18509	0.235982	0.468227	FALSE	FALSE
3935	ENSG00000167930	FAM234A	16	p13.3	234546	268971	1.1847	0.236137	0.468477	FALSE	FALSE
3936	ENSG00000127824	TUBA4A	2	q35	219249711	219278170	1.1846	0.236174	0.468494	FALSE	FALSE
3937	ENSG00000144642	RBMS3	3	p24.1	28574791	30010391	1.18413	0.23636	0.468693	FALSE	FALSE
3938	ENSG00000180210	F2	11	p11.2	46719180	46739506	1.18386	0.23647	0.468796	FALSE	FALSE
3939	ENSG00000251664	PCDHA12	5	q31.3	140875302	141012344	1.18321	0.236725	0.46903	FALSE	FALSE
3940	ENSG00000162571	TTLL10	1	p36.33	1173884	1197935	1.18189	0.23725	0.469885	FALSE	FALSE
3941	ENSG00000144711	IQSEC1	3	p25.1	12897220	13283281	1.1817	0.237326	0.469922	FALSE	FALSE
3942	ENSG00000182393	IFNL1	19	q13.2	39296325	39298673	1.18162	0.237358	0.469928	FALSE	FALSE
3943	ENSG00000215305	VPS16	20	p13	2840703	2866732	1.18103	0.23759	0.470216	FALSE	FALSE
3944	ENSG00000088881	EBF4	20	p13	2692878	2760108	1.18052	0.237793	0.470446	FALSE	FALSE
3945	ENSG00000166448	TMEM130	7	q22.1	98846488	98870771	1.17987	0.238053	0.47079	FALSE	FALSE
3946	ENSG00000162585	FAAP20	1	p36.33	2184461	2212720	1.17963	0.238149	0.470865	FALSE	FALSE
3947	ENSG00000243696	AC006254.1	3	p21.1	52813282	52835729	1.17931	0.238275	0.471004	FALSE	FALSE
3948	ENSG00000103111	MON1B	16	q23.1	77190835	77202405	1.17912	0.238351	0.471004	FALSE	FALSE
3949	ENSG00000160584	SIK3	11	q23.3	116843402	117098437	1.17863	0.238545	0.471305	FALSE	FALSE
3950	ENSG00000132716	DCAF8	1	q23.2	160215715	160262531	1.17826	0.238693	0.471426	FALSE	FALSE
3951	ENSG00000105479	CCDC114	19	q13.33	48296457	48321894	1.17749	0.238999	0.471654	FALSE	FALSE
3952	ENSG00000034152	MAP2K3	17	p11.2	21284672	21315240	1.17746	0.239011	0.471654	FALSE	FALSE
3953	ENSG00000254413	CHKB-CPT1B	22	q13.33	50568869	50582965	1.17726	0.239091	0.471696	FALSE	FALSE
3954	ENSG00000170175	CHRNB1	17	p13.1	7445061	7457707	1.17694	0.239221	0.471895	FALSE	FALSE
3955	ENSG00000057704	TMCC3	12	q22	94567124	94650562	1.17661	0.239351	0.471981	FALSE	FALSE
3956	ENSG00000182902	SLC25A18	22	q11.21	17563439	17590994	1.17643	0.239423	0.472065	FALSE	FALSE
3957	ENSG00000196562	SULF2	20	q13.12	47656348	47786616	1.17636	0.239452	0.472066	FALSE	FALSE
3958	ENSG00000100003	SEC14L2	22	q12.2	30396857	30425317	1.17617	0.239527	0.472156	FALSE	FALSE
3959	ENSG00000197860	SGTB	5	q12.3	65665928	65723035	1.17605	0.239577	0.472177	FALSE	FALSE
3960	ENSG00000186910	SERPINA11	14	q32.13	94442464	94452790	1.176	0.239595	0.472177	FALSE	FALSE
3961	ENSG00000101222	SPEF1	20	p13	3777504	3781448	1.17592	0.239626	0.472179	FALSE	FALSE
3962	ENSG00000175857	GAPT	5	q11.2	58491435	58497090	1.17574	0.239699	0.472179	FALSE	FALSE
3963	ENSG00000158786	PLA2G2F	1	p36.12	20139326	20150386	1.17448	0.240204	0.472861	FALSE	FALSE
3964	ENSG00000144583	MARCH4	2	q35	216257865	216372027	1.17432	0.240266	0.472926	FALSE	FALSE
3965	ENSG00000125458	NT5C	17	q25.1	75130225	75131795	1.17415	0.240334	0.472978	FALSE	FALSE
3966	ENSG00000243232	PCDHAC2	5	q31.3	140966235	141012344	1.17411	0.24035	0.472978	FALSE	FALSE
3967	ENSG00000108829	LRRC59	17	q21.33	50375059	50397553	1.17387	0.240448	0.473114	FALSE	FALSE
3968	ENSG00000117480	FAAH	1	p33	46394265	46413848	1.17258	0.240964	0.473974	FALSE	FALSE
3969	ENSG00000198429	ZNF69	19	p13.2	11887784	11914329	1.17256	0.240973	0.473974	FALSE	FALSE
3970	ENSG00000152952	PLOD2	3	q24	146069440	146163653	1.17245	0.241017	0.474005	FALSE	FALSE
3971	ENSG00000112031	MTRF1L	6	q25.2	152987362	153002685	1.17192	0.24123	0.474223	FALSE	FALSE
3972	ENSG00000109103	UNC119	17	q11.2	28546707	28552668	1.17063	0.241746	0.474865	FALSE	FALSE
3973	ENSG00000157077	ZFYVE9	1	p32.3	52142094	52346686	1.17049	0.241802	0.474918	FALSE	FALSE
3974	ENSG00000179913	B3GNT3	19	p13.11	17794828	17813082	1.17002	0.241994	0.47518	FALSE	FALSE
3975	ENSG00000117419	ERI3	1	p34.1	44221070	44355260	1.16962	0.242154	0.47538	FALSE	FALSE
3976	ENSG00000133055	MYBPH	1	q32.1	203167811	203175813	1.16947	0.242213	0.475439	FALSE	FALSE
3977	ENSG00000205643	CDPF1	22	q13.31	46244011	46250679	1.16933	0.242269	0.475467	FALSE	FALSE
3978	ENSG00000139428	MMAB	12	q24.11	109553737	109573874	1.16901	0.242399	0.475575	FALSE	FALSE
3979	ENSG00000188766	SPRED3	19	q13.2	38388421	38399587	1.16878	0.242494	0.475646	FALSE	FALSE
3980	ENSG00000169612	RAMAC	15	q25.2	82986207	82991057	1.16777	0.2429	0.47627	FALSE	FALSE
3981	ENSG00000140374	ETFA	15	q24.3	76215355	76311472	1.16723	0.243119	0.476643	FALSE	FALSE
3982	ENSG00000141002	TCF25	16	q24.3	89873570	89913627	1.16683	0.24328	0.476843	FALSE	FALSE
3983	ENSG00000176714	CCDC121	2	p23.3	27625639	27629012	1.16662	0.243365	0.476942	FALSE	FALSE
3984	ENSG00000140839	CLEC18B	16	q23.1	74408270	74421953	1.16656	0.243389	0.476942	FALSE	FALSE
3985	ENSG00000158825	CDA	1	p36.12	20588948	20618908	1.16634	0.243478	0.477059	FALSE	FALSE
3986	ENSG00000065328	MCM10	10	p13	13161554	13211104	1.16595	0.243633	0.477248	FALSE	FALSE
3987	ENSG00000061273	HDAC7	12	q13.11	47782722	47833132	1.16577	0.243708	0.477318	FALSE	FALSE
3988	ENSG00000072135	PTPN18	2	q21.1	130356007	130375409	1.16572	0.243727	0.477318	FALSE	FALSE
3989	ENSG00000099998	GGT5	22	q11.23	24219654	24245142	1.16447	0.244234	0.478137	FALSE	FALSE
3990	ENSG00000205086	C2orf91	2	p21	41935368	41956806	1.16363	0.244573	0.478601	FALSE	FALSE
3991	ENSG00000134258	VTCN1	1	p12	117143587	117210960	1.16339	0.244672	0.478601	FALSE	FALSE
3992	ENSG00000198700	IPO9	1	q32.1	201829141	201884294	1.16333	0.244694	0.478601	FALSE	FALSE
3993	ENSG00000173320	STOX2	4	q35.1	183797692	184023526	1.16319	0.244754	0.478601	FALSE	FALSE
3994	ENSG00000136897	MRPL50	9	q31.1	101387633	101398614	1.16311	0.244783	0.478601	FALSE	FALSE
3995	ENSG00000198554	WDHD1	14	q22.3	54938950	55027105	1.16294	0.244853	0.478601	FALSE	FALSE
3996	ENSG00000153046	CDYL	6	p25.1	4706159	4955551	1.16283	0.244897	0.47863	FALSE	FALSE
3997	ENSG00000011426	ANLN	7	p14.2	36389806	36453791	1.16268	0.244959	0.478693	FALSE	FALSE
3998	ENSG00000119640	ACYP1	14	q24.3	75053221	75069483	1.16261	0.244988	0.478694	FALSE	FALSE
3999	ENSG00000143363	PRUNE1	1	q21.3	151008420	151035713	1.16228	0.245123	0.478899	FALSE	FALSE
4000	ENSG00000164342	TLR3	4	q35.1	186069152	186088069	1.16202	0.245229	0.47905	FALSE	FALSE
4001	ENSG00000005486	RHBDD2	7	q11.23	75842602	75888926	1.16176	0.245333	0.479176	FALSE	FALSE
4002	ENSG00000258818	RNASE4	14	q11.2	20684100	20701215	1.16099	0.245647	0.479461	FALSE	FALSE
4003	ENSG00000171811	CFAP46	10	q26.3	132808392	132942823	1.16092	0.245675	0.479461	FALSE	FALSE
4004	ENSG00000163704	PRRT3	3	p25.3	9945542	9952394	1.16075	0.245742	0.479528	FALSE	FALSE
4005	ENSG00000159899	NPR2	9	p13.3	35792154	35809732	1.16069	0.245768	0.479528	FALSE	FALSE
4006	ENSG00000178295	GEN1	2	p24.2	17753858	17788941	1.15999	0.246053	0.479937	FALSE	FALSE
4007	ENSG00000101412	E2F1	20	q11.22	33675683	33686404	1.15998	0.246056	0.479937	FALSE	FALSE
4008	ENSG00000198900	TOP1	20	q12	41028818	41124487	1.15983	0.246117	0.479978	FALSE	FALSE
4009	ENSG00000124019	FAM124B	2	q36.2	224378698	224402085	1.15958	0.24622	0.480122	FALSE	FALSE
4010	ENSG00000163535	SGO2	2	q33.1	200510008	200583782	1.15937	0.246305	0.480195	FALSE	FALSE
4011	ENSG00000115282	TTC31	2	p13.1	74483073	74494886	1.15921	0.246371	0.480195	FALSE	FALSE
4012	ENSG00000158008	EXTL1	1	p36.11	26019884	26036464	1.15894	0.24648	0.480211	FALSE	FALSE
4013	ENSG00000100335	MIEF1	22	q13.1	39499432	39518132	1.15892	0.246491	0.480211	FALSE	FALSE
4014	ENSG00000157064	NMNAT2	1	q25.3	183248237	183418602	1.15889	0.246502	0.480211	FALSE	FALSE
4015	ENSG00000186854	TRABD2A	2	p11.2	84821650	84907008	1.15851	0.246658	0.480458	FALSE	FALSE
4016	ENSG00000152284	TCF7L1	2	p11.2	85133410	85310388	1.15788	0.246915	0.480737	FALSE	FALSE
4017	ENSG00000177363	LRRN4CL	11	q12.3	62686402	62689899	1.15786	0.246922	0.480737	FALSE	FALSE
4018	ENSG00000175745	NR2F1	5	q15	93583224	93594615	1.15572	0.247797	0.481882	FALSE	FALSE
4019	ENSG00000117245	KIF17	1	p36.12	20664014	20718017	1.15549	0.24789	0.481882	FALSE	FALSE
4020	ENSG00000124713	GNMT	6	p21.1	42960758	42963880	1.15541	0.247922	0.481882	FALSE	FALSE
4021	ENSG00000136048	DRAM1	12	q23.2	101877351	102012130	1.15532	0.247958	0.481882	FALSE	FALSE
4022	ENSG00000119965	C10orf88	10	q26.13	122930903	122954403	1.15504	0.248076	0.482009	FALSE	FALSE
4023	ENSG00000249158	PCDHA11	5	q31.3	140868183	141012344	1.15487	0.248142	0.48208	FALSE	FALSE
4024	ENSG00000140795	MYLK3	16	q11.2	46703369	46790407	1.15454	0.248278	0.48223	FALSE	FALSE
4025	ENSG00000188529	SRSF10	1	p36.11	23964804	23980927	1.15419	0.248421	0.482394	FALSE	FALSE
4026	ENSG00000090905	TNRC6A	16	p12.1	24610209	24827632	1.15339	0.248752	0.48292	FALSE	FALSE
4027	ENSG00000167741	GGT6	17	p13.2	4556927	4560818	1.15286	0.248966	0.483048	FALSE	FALSE
4028	ENSG00000130544	ZNF557	19	p13.2	7069444	7087968	1.15272	0.249024	0.483102	FALSE	FALSE
4029	ENSG00000159256	MORC3	21	q22.12	36320189	36386148	1.15231	0.249192	0.483163	FALSE	FALSE
4030	ENSG00000167378	IRGQ	19	q13.31	43584369	43596135	1.15222	0.249233	0.483163	FALSE	FALSE
4031	ENSG00000142661	MYOM3	1	p36.11	24056035	24112175	1.15139	0.24957	0.483587	FALSE	FALSE
4032	ENSG00000068971	PPP2R5B	11	q13.1	64917553	64934473	1.15117	0.249663	0.483674	FALSE	FALSE
4033	ENSG00000126217	MCF2L	13	q34	112894378	113099739	1.15097	0.249746	0.483674	FALSE	FALSE
4034	ENSG00000122863	CHST3	10	q22.1	71964365	72013564	1.15068	0.249862	0.483674	FALSE	FALSE
4035	ENSG00000196865	NHLRC2	10	q25.3	113854661	113917194	1.15053	0.249924	0.483674	FALSE	FALSE
4036	ENSG00000105668	UPK1A	19	q13.12	35666516	35678483	1.15042	0.249971	0.483674	FALSE	FALSE
4037	ENSG00000134222	PSRC1	1	p13.3	109279556	109283186	1.15016	0.250079	0.483739	FALSE	FALSE
4038	ENSG00000198373	WWP2	16	q22.1	69762306	69941741	1.15005	0.250124	0.483739	FALSE	FALSE
4039	ENSG00000140538	NTRK3	15	q25.3	87859751	88256768	1.1495	0.25035	0.48389	FALSE	FALSE
4040	ENSG00000196565	HBG2	11	p15.4	5253190	5505605	1.14901	0.250551	0.484153	FALSE	FALSE
4041	ENSG00000185000	DGAT1	8	q24.3	144314584	144326910	1.14836	0.250818	0.484564	FALSE	FALSE
4042	ENSG00000039987	BEST2	19	p13.13	12751702	12758458	1.14798	0.250976	0.484795	FALSE	FALSE
4043	ENSG00000160087	UBE2J2	1	p36.33	1253909	1273885	1.14793	0.250997	0.484795	FALSE	FALSE
4044	ENSG00000135821	GLUL	1	q25.3	182381704	182392206	1.14762	0.251126	0.484929	FALSE	FALSE
4045	ENSG00000132912	DCTN4	5	q33.1	150708440	150759109	1.14744	0.251201	0.484988	FALSE	FALSE
4046	ENSG00000204237	OXLD1	17	q25.3	81665036	81666635	1.1474	0.251216	0.484988	FALSE	FALSE
4047	ENSG00000037042	TUBG2	17	q21.2	42659305	42667006	1.14724	0.251281	0.485007	FALSE	FALSE
4048	ENSG00000196072	BLOC1S2	10	q24.31	100273280	100286712	1.14709	0.251345	0.485007	FALSE	FALSE
4049	ENSG00000164932	CTHRC1	8	q22.3	103371515	103382997	1.14681	0.25146	0.48509	FALSE	FALSE
4050	ENSG00000106299	WASL	7	q31.32	123681935	123749067	1.14569	0.251924	0.485779	FALSE	FALSE
4051	ENSG00000127955	GNAI1	7	q21.11	79768028	80226181	1.14562	0.251954	0.485779	FALSE	FALSE
4052	ENSG00000185015	CA13	8	q21.2	85220587	85284073	1.14553	0.251991	0.485781	FALSE	FALSE
4053	ENSG00000196878	LAMB3	1	q32.2	209614870	209652466	1.1454	0.252045	0.485781	FALSE	FALSE
4054	ENSG00000100065	CARD10	22	q13.1	37490362	37519542	1.14463	0.252361	0.486161	FALSE	FALSE
4055	ENSG00000160678	S100A1	1	q21.3	153627926	153632039	1.14453	0.252406	0.48619	FALSE	FALSE
4056	ENSG00000165699	TSC1	9	q34.13	132891348	132946874	1.14445	0.252436	0.486191	FALSE	FALSE
4057	ENSG00000160216	AGPAT3	21	q22.3	43865186	43986536	1.14419	0.252546	0.486345	FALSE	FALSE
4058	ENSG00000180138	CSNK1A1L	13	q13.3	37103259	37105664	1.14401	0.25262	0.486431	FALSE	FALSE
4059	ENSG00000160714	UBE2Q1	1	q21.3	154548577	154559028	1.14379	0.25271	0.486432	FALSE	FALSE
4060	ENSG00000189057	FAM111B	11	q12.1	59107185	59127410	1.14343	0.252859	0.48656	FALSE	FALSE
4061	ENSG00000171722	SPATA46	1	q23.3	162373203	162376870	1.14237	0.253302	0.487168	FALSE	FALSE
4062	ENSG00000221821	C6orf226	6	p21.1	42890265	42890816	1.14204	0.253439	0.487373	FALSE	FALSE
4063	ENSG00000106049	HIBADH	7	p15.2	27525442	27662995	1.14125	0.253764	0.487884	FALSE	FALSE
4064	ENSG00000241973	PI4KA	22	q11.21	20707691	20859417	1.1406	0.254035	0.488064	FALSE	FALSE
4065	ENSG00000117114	ADGRL2	1	p31.1	81306160	81992436	1.14033	0.254151	0.488064	FALSE	FALSE
4066	ENSG00000088543	C3orf18	3	p21.31	50558025	50571027	1.14031	0.254157	0.488064	FALSE	FALSE
4067	ENSG00000090861	AARS	16	q22.1	70252295	70289543	1.13998	0.254293	0.488267	FALSE	FALSE
4068	ENSG00000100347	SAMM50	22	q13.31	43955421	44010531	1.13965	0.254434	0.488357	FALSE	FALSE
4069	ENSG00000187905	LRRC74B	22	q11.21	21045960	21064168	1.13958	0.254462	0.488357	FALSE	FALSE
4070	ENSG00000173193	PARP14	3	q21.1	122680618	122730840	1.13937	0.25455	0.488357	FALSE	FALSE
4071	ENSG00000129167	TPH1	11	p15.1	18017564	18042426	1.13922	0.254611	0.488357	FALSE	FALSE
4072	ENSG00000197971	MBP	18	q23	76978827	77133683	1.13916	0.254637	0.488357	FALSE	FALSE
4073	ENSG00000109063	MYH3	17	p13.1	10628526	10657309	1.13915	0.25464	0.488357	FALSE	FALSE
4074	ENSG00000172037	LAMB2	3	p21.31	49121114	49133118	1.13894	0.254728	0.488469	FALSE	FALSE
4075	ENSG00000204947	ZNF425	7	q36.1	149102784	149126346	1.13791	0.255158	0.489048	FALSE	FALSE
4076	ENSG00000106483	SFRP4	7	p14.1	37905932	38025695	1.1376	0.255287	0.489048	FALSE	FALSE
4077	ENSG00000068120	COASY	17	q21.2	42561467	42566277	1.13757	0.2553	0.489048	FALSE	FALSE
4078	ENSG00000064932	SBNO2	19	p13.3	1107636	1174283	1.13739	0.255375	0.489134	FALSE	FALSE
4079	ENSG00000135999	EPC2	2	q23.1	148644440	148787568	1.13679	0.255626	0.489465	FALSE	FALSE
4080	ENSG00000137845	ADAM10	15	q21.3	58588807	58749978	1.13676	0.255638	0.489465	FALSE	FALSE
4081	ENSG00000090273	NUDC	1	p36.11	26900238	26946862	1.13657	0.255717	0.489544	FALSE	FALSE
4082	ENSG00000100162	CENPM	22	q13.2	41938721	41947164	1.13579	0.256045	0.489956	FALSE	FALSE
4083	ENSG00000136490	LIMD2	17	q23.3	63695902	63701172	1.13562	0.256115	0.489981	FALSE	FALSE
4084	ENSG00000069696	DRD4	11	p15.5	637293	640706	1.13556	0.256143	0.489981	FALSE	FALSE
4085	ENSG00000164591	MYOZ3	5	q33.1	150660874	150679365	1.13553	0.256153	0.489981	FALSE	FALSE
4086	ENSG00000160014	CALM3	19	q13.32	46601074	46610793	1.13508	0.256341	0.490176	FALSE	FALSE
4087	ENSG00000243989	ACY1	3	p21.2	51983278	51989202	1.13494	0.256401	0.490194	FALSE	FALSE
4088	ENSG00000203772	SPRN	10	q26.3	133420666	133424572	1.13484	0.256442	0.490194	FALSE	FALSE
4089	ENSG00000164251	F2RL1	5	q13.3	76818933	76835315	1.13478	0.256466	0.490194	FALSE	FALSE
4090	ENSG00000107960	STN1	10	q24.33	103882542	103918205	1.13477	0.25647	0.490194	FALSE	FALSE
4091	ENSG00000023228	NDUFS1	2	q33.3	206114817	206159603	1.1346	0.256541	0.490272	FALSE	FALSE
4092	ENSG00000169564	PCBP1	2	p13.3	70087454	70089203	1.13371	0.256918	0.490858	FALSE	FALSE
4093	ENSG00000071243	ING3	7	q31.31	120950749	120977216	1.13355	0.256983	0.490885	FALSE	FALSE
4094	ENSG00000168291	PDHB	3	p14.3	58427630	58433857	1.13327	0.2571	0.490995	FALSE	FALSE
4095	ENSG00000180638	SLC47A2	17	p11.2	19678288	19718979	1.13297	0.257227	0.491064	FALSE	FALSE
4096	ENSG00000182511	FES	15	q26.1	90883695	90895776	1.13278	0.257308	0.491161	FALSE	FALSE
4097	ENSG00000162390	ACOT11	1	p32.3	54542257	54639192	1.13253	0.25741	0.491299	FALSE	FALSE
4098	ENSG00000100897	DCAF11	14	q12	24114195	24125242	1.13213	0.257578	0.491501	FALSE	FALSE
4099	ENSG00000243449	C4orf48	4	p16.3	2041993	2043970	1.13211	0.257588	0.491501	FALSE	FALSE
4100	ENSG00000170949	ZNF160	19	q13.42	53066606	53103436	1.13199	0.25764	0.491508	FALSE	FALSE
4101	ENSG00000173991	TCAP	17	q12	39664187	39666555	1.13137	0.257901	0.491861	FALSE	FALSE
4102	ENSG00000079739	PGM1	1	p31.3	63593276	63660245	1.13123	0.257957	0.491861	FALSE	FALSE
4103	ENSG00000158435	CNOT11	2	q11.2	101252802	101270316	1.13119	0.257977	0.491861	FALSE	FALSE
4104	ENSG00000100908	EMC9	14	q12	24138959	24141588	1.13098	0.258062	0.491966	FALSE	FALSE
4105	ENSG00000126254	RBM42	19	q13.12	35629030	35637686	1.13055	0.258245	0.492083	FALSE	FALSE
4106	ENSG00000215529	EFCAB8	20	q11.21	32858923	32961609	1.12893	0.258927	0.493039	FALSE	FALSE
4107	ENSG00000100129	EIF3L	22	q13.1	37848868	37889407	1.12838	0.259161	0.493197	FALSE	FALSE
4108	ENSG00000197457	STMN3	20	q13.33	63639705	63657682	1.12827	0.259208	0.493227	FALSE	FALSE
4109	ENSG00000174446	SNAPC5	15	q22.31	66490135	66497813	1.12788	0.259372	0.493424	FALSE	FALSE
4110	ENSG00000152684	PELO	5	q11.2	52787940	52804046	1.12752	0.259524	0.493625	FALSE	FALSE
4111	ENSG00000121073	SLC35B1	17	q21.33	49700934	49709014	1.12748	0.259538	0.493625	FALSE	FALSE
4112	ENSG00000066185	ZMYND12	1	p34.2	42430329	42456267	1.12706	0.259717	0.493769	FALSE	FALSE
4113	ENSG00000179295	PTPN11	12	q24.13	112418351	112509913	1.12648	0.259963	0.493989	FALSE	FALSE
4114	ENSG00000146592	CREB5	7	p15.1	28299321	28825894	1.12646	0.259972	0.493989	FALSE	FALSE
4115	ENSG00000197013	ZNF429	19	p12	21496682	21556270	1.12627	0.26005	0.49408	FALSE	FALSE
4116	ENSG00000113583	C5orf15	5	q31.1	133955502	133968787	1.12603	0.260155	0.494205	FALSE	FALSE
4117	ENSG00000198417	MT1F	16	q13	56657694	56660698	1.12561	0.260329	0.494379	FALSE	FALSE
4118	ENSG00000178567	EPM2AIP1	3	p22.2	36985043	36993168	1.12543	0.260406	0.494467	FALSE	FALSE
4119	ENSG00000088833	NSFL1C	20	p13	1442162	1473842	1.12495	0.260608	0.49465	FALSE	FALSE
4120	ENSG00000109072	VTN	17	q11.2	28367276	28373091	1.12491	0.260626	0.49465	FALSE	FALSE
4121	ENSG00000163798	SLC4A1AP	2	p23.3	27663471	27694976	1.12485	0.260654	0.49465	FALSE	FALSE
4122	ENSG00000100987	VSX1	20	p11.21	25070885	25082365	1.12474	0.260701	0.494681	FALSE	FALSE
4123	ENSG00000070601	FRMPD1	9	p13.2	37651000	37746904	1.12451	0.260798	0.494808	FALSE	FALSE
4124	ENSG00000151790	TDO2	4	q32.1	155854738	155920406	1.12381	0.261092	0.495251	FALSE	FALSE
4125	ENSG00000109466	KLHL2	4	q32.3	165207618	165323156	1.12318	0.26136	0.495631	FALSE	FALSE
4126	ENSG00000184908	CLCNKB	1	p36.13	16043736	16057308	1.12304	0.261422	0.495645	FALSE	FALSE
4127	ENSG00000196236	XPNPEP3	22	q13.2	40857077	40932815	1.12295	0.261459	0.495658	FALSE	FALSE
4128	ENSG00000198836	OPA1	3	q29	193593144	193697823	1.12251	0.261644	0.495778	FALSE	FALSE
4129	ENSG00000172731	LRRC20	10	q22.1	70298970	70382650	1.12211	0.261816	0.495989	FALSE	FALSE
4130	ENSG00000141086	CTRL	16	q22.1	67927640	67932414	1.12172	0.261979	0.496177	FALSE	FALSE
4131	ENSG00000144560	VGLL4	3	p25.2	11556070	11771350	1.12165	0.262011	0.496177	FALSE	FALSE
4132	ENSG00000118922	KLF12	13	q22.1	73686089	73995056	1.12159	0.262035	0.496177	FALSE	FALSE
4133	ENSG00000068137	PLEKHH3	17	q21.2	42667914	42676994	1.12153	0.262063	0.496177	FALSE	FALSE
4134	ENSG00000156735	BAG4	8	p11.23	38176533	38213301	1.12046	0.262516	0.496765	FALSE	FALSE
4135	ENSG00000259371	AL136295.3	14	q12	24120956	24131829	1.12006	0.26269	0.497	FALSE	FALSE
4136	ENSG00000125753	VASP	19	q13.32	45506579	45526983	1.12	0.262716	0.497	FALSE	FALSE
4137	ENSG00000175063	UBE2C	20	q13.12	45812576	45816957	1.11938	0.26298	0.497393	FALSE	FALSE
4138	ENSG00000163673	DCLK3	3	p22.2	36712422	36764349	1.11929	0.263017	0.497396	FALSE	FALSE
4139	ENSG00000176945	MUC20	3	q29	195720882	195741123	1.11857	0.263324	0.497804	FALSE	FALSE
4140	ENSG00000143545	RAB13	1	q21.3	153981617	153986358	1.11838	0.263407	0.497902	FALSE	FALSE
4141	ENSG00000185306	C12orf56	12	q14.2	64264762	64391192	1.11795	0.26359	0.498134	FALSE	FALSE
4142	ENSG00000126067	PSMB2	1	p34.3	35599544	35641844	1.11768	0.263705	0.498186	FALSE	FALSE
4143	ENSG00000182628	SKA2	17	q22	59109951	59155269	1.11757	0.26375	0.498205	FALSE	FALSE
4144	ENSG00000167601	AXL	19	q13.2	41219203	41261766	1.11714	0.263933	0.498388	FALSE	FALSE
4145	ENSG00000183783	KCTD8	4	p13	44173909	44448807	1.11706	0.263969	0.498388	FALSE	FALSE
4146	ENSG00000163075	CFAP221	2	q14.2	119544432	119662251	1.11666	0.264138	0.498533	FALSE	FALSE
4147	ENSG00000100726	TELO2	16	p13.3	1493344	1510457	1.11631	0.264288	0.498756	FALSE	FALSE
4148	ENSG00000086189	DIMT1	5	q12.1	62387254	62403939	1.11624	0.264317	0.498756	FALSE	FALSE
4149	ENSG00000178127	NDUFV2	18	p11.22	9102630	9134345	1.11597	0.264434	0.498826	FALSE	FALSE
4150	ENSG00000178401	DNAJC22	12	q13.12	49346917	49357546	1.11594	0.264447	0.498826	FALSE	FALSE
4151	ENSG00000175538	KCNE3	11	q13.4	74454841	74467729	1.11587	0.264477	0.498826	FALSE	FALSE
4152	ENSG00000187166	H1FNT	12	q13.11	48328980	48330279	1.11485	0.264914	0.499256	FALSE	FALSE
4153	ENSG00000152242	C18orf25	18	q21.1	46173553	46266991	1.11484	0.26492	0.499256	FALSE	FALSE
4154	ENSG00000225950	NTF4	19	q13.33	49061066	49065054	1.11465	0.265002	0.499317	FALSE	FALSE
4155	ENSG00000149256	TENM4	11	q14.1	78652831	79440948	1.11433	0.265137	0.499435	FALSE	FALSE
4156	ENSG00000112539	C6orf118	6	q27	165279664	165309607	1.11379	0.26537	0.499743	FALSE	FALSE
4157	ENSG00000119866	BCL11A	2	p16.1	60450520	60555154	1.11369	0.265414	0.499743	FALSE	FALSE
4158	ENSG00000111206	FOXM1	12	p13.33	2857681	2877155	1.11366	0.265424	0.499743	FALSE	FALSE
4159	ENSG00000173875	ZNF791	19	p13.13	12610918	12633840	1.11342	0.265528	0.499882	FALSE	FALSE
4160	ENSG00000164334	FAM170A	5	q23.1	119629559	119635822	1.11215	0.266072	0.500478	FALSE	FALSE
4161	ENSG00000177558	FAM187B	19	q13.12	35224800	35228729	1.11185	0.266203	0.500632	FALSE	FALSE
4162	ENSG00000123739	PLA2G12A	4	q25	109709989	109730077	1.11151	0.266349	0.500792	FALSE	FALSE
4163	ENSG00000138162	TACC2	10	q26.13	121989174	122254545	1.11132	0.26643	0.500886	FALSE	FALSE
4164	ENSG00000097046	CDC7	1	p22.1	91500893	91525764	1.11106	0.266542	0.501039	FALSE	FALSE
4165	ENSG00000021762	OSBPL5	11	p15.4	3087116	3166739	1.11086	0.266627	0.501142	FALSE	FALSE
4166	ENSG00000067955	CBFB	16	q22.1	67029116	67101058	1.11066	0.266713	0.501245	FALSE	FALSE
4167	ENSG00000024526	DEPDC1	1	p31.3	68474152	68497221	1.1104	0.266828	0.501346	FALSE	FALSE
4168	ENSG00000135248	FAM71F1	7	q32.1	128709061	128731743	1.11008	0.266964	0.501543	FALSE	FALSE
4169	ENSG00000092295	TGM1	14	q12	24249114	24264432	1.11001	0.266995	0.501543	FALSE	FALSE
4170	ENSG00000020181	ADGRA2	8	p11.23	37784191	37844896	1.10991	0.267037	0.501564	FALSE	FALSE
4171	ENSG00000168228	ZCCHC4	4	p15.2	25312785	25370383	1.10976	0.267105	0.501633	FALSE	FALSE
4172	ENSG00000090924	PLEKHG2	19	q13.2	39412585	39428415	1.10898	0.267437	0.502143	FALSE	FALSE
4173	ENSG00000177192	PUS1	12	q24.33	131929200	131945896	1.10884	0.2675	0.502202	FALSE	FALSE
4174	ENSG00000057593	F7	13	q34	113105788	113120681	1.10852	0.267639	0.502202	FALSE	FALSE
4175	ENSG00000127666	TICAM1	19	p13.3	4815932	4831704	1.10841	0.267685	0.502202	FALSE	FALSE
4176	ENSG00000101464	PIGU	20	q11.22	34560542	34698790	1.10824	0.26776	0.502212	FALSE	FALSE
4177	ENSG00000163904	SENP2	3	q27.2	185582496	185633551	1.10815	0.267799	0.502212	FALSE	FALSE
4178	ENSG00000205085	FAM71F2	7	q32.1	128672288	128687872	1.10811	0.267814	0.502212	FALSE	FALSE
4179	ENSG00000144401	METTL21A	2	q33.3	207580631	207625928	1.10789	0.26791	0.502335	FALSE	FALSE
4180	ENSG00000168397	ATG4B	2	q37.3	241637213	241673857	1.10705	0.268273	0.502957	FALSE	FALSE
4181	ENSG00000145388	METTL14	4	q26	118685368	118715433	1.10679	0.268385	0.503051	FALSE	FALSE
4182	ENSG00000173013	CCDC96	4	p16.1	7040849	7042939	1.10649	0.268515	0.50317	FALSE	FALSE
4183	ENSG00000131471	AOC3	17	q21.31	42851184	42858130	1.1063	0.268597	0.503218	FALSE	FALSE
4184	ENSG00000165644	COMTD1	10	q22.2	75233969	75236030	1.10575	0.268836	0.50337	FALSE	FALSE
4185	ENSG00000177383	MAGEF1	3	q27.1	184710367	184712002	1.10573	0.268844	0.50337	FALSE	FALSE
4186	ENSG00000138161	CUZD1	10	q26.13	122832149	122850793	1.10561	0.268896	0.50337	FALSE	FALSE
4187	ENSG00000184162	NR2C2AP	19	p13.11	19201416	19203424	1.1056	0.2689	0.50337	FALSE	FALSE
4188	ENSG00000196196	HRCT1	9	p13.3	35906192	35907141	1.10553	0.268932	0.50337	FALSE	FALSE
4189	ENSG00000217442	SYCE3	22	q13.33	50551112	50562905	1.1054	0.268988	0.503371	FALSE	FALSE
4190	ENSG00000269858	EGLN2	19	q13.2	40798996	40808433	1.10529	0.269032	0.503396	FALSE	FALSE
4191	ENSG00000269476	AC010326.2	19	q13.43	57876765	57916591	1.10512	0.269107	0.503478	FALSE	FALSE
4192	ENSG00000130706	ADRM1	20	q13.33	62302093	62308862	1.10484	0.269229	0.503649	FALSE	FALSE
4193	ENSG00000175727	MLXIP	12	q24.31	122078722	122147347	1.1046	0.269331	0.503782	FALSE	FALSE
4194	ENSG00000175756	AURKAIP1	1	p36.33	1373730	1375495	1.10446	0.269392	0.503838	FALSE	FALSE
4195	ENSG00000183763	TRAIP	3	p21.31	49828599	49856574	1.10353	0.269795	0.504303	FALSE	FALSE
4196	ENSG00000169427	KCNK9	8	q24.3	139600838	139704109	1.10307	0.269998	0.504566	FALSE	FALSE
4197	ENSG00000144029	MRPS5	2	q11.1	95087207	95149434	1.10247	0.270258	0.504993	FALSE	FALSE
4198	ENSG00000003989	SLC7A2	8	p22	17497088	17570573	1.10195	0.270484	0.505301	FALSE	FALSE
4199	ENSG00000145198	VWA5B2	3	q27.1	184230429	184242329	1.10172	0.270582	0.505373	FALSE	FALSE
4200	ENSG00000143786	CNIH3	1	q42.12	224434660	224740549	1.10164	0.27062	0.50538	FALSE	FALSE
4201	ENSG00000100302	RASD2	22	q12.3	35540868	35554001	1.10143	0.270709	0.505416	FALSE	FALSE
4202	ENSG00000158315	RHBDL2	1	p34.3	38885807	38941799	1.10132	0.270758	0.505416	FALSE	FALSE
4203	ENSG00000134827	TCN1	11	q12.1	59852800	59866575	1.10075	0.271006	0.505584	FALSE	FALSE
4204	ENSG00000187664	HAPLN4	19	p13.11	19255641	19262796	1.09944	0.271575	0.506517	FALSE	FALSE
4205	ENSG00000135914	HTR2B	2	q37.1	231108230	231125118	1.09925	0.271661	0.506569	FALSE	FALSE
4206	ENSG00000050165	DKK3	11	p15.3	11963106	12009769	1.09848	0.271997	0.507047	FALSE	FALSE
4207	ENSG00000197070	ARRDC1	9	q34.3	137605654	137615360	1.09826	0.272089	0.507078	FALSE	FALSE
4208	ENSG00000171604	CXXC5	5	q31.2	139647299	139683882	1.09776	0.272311	0.507313	FALSE	FALSE
4209	ENSG00000130311	DDA1	19	p13.11	17309518	17323301	1.09748	0.27243	0.507346	FALSE	FALSE
4210	ENSG00000213563	C8orf82	8	q24.3	144525733	144529132	1.09744	0.272451	0.507346	FALSE	FALSE
4211	ENSG00000171931	FBXW10	17	p11.2	18744024	18779349	1.09734	0.272491	0.507362	FALSE	FALSE
4212	ENSG00000105866	SP4	7	p15.3	21428034	21514822	1.097	0.272643	0.507546	FALSE	FALSE
4213	ENSG00000130640	TUBGCP2	10	q26.3	133278630	133312337	1.09698	0.272652	0.507546	FALSE	FALSE
4214	ENSG00000172478	MAB21L4	2	q37.3	240886048	240896889	1.09617	0.273004	0.507868	FALSE	FALSE
4215	ENSG00000213096	ZNF254	19	p12	24033405	24129961	1.09608	0.273046	0.507868	FALSE	FALSE
4216	ENSG00000258366	RTEL1	20	q13.33	63657810	63696253	1.096	0.273077	0.507868	FALSE	FALSE
4217	ENSG00000125633	CCDC93	2	q14.1	117915478	118014133	1.09575	0.273186	0.507902	FALSE	FALSE
4218	ENSG00000166840	GLYATL1	11	q12.1	58905398	59043527	1.09498	0.273523	0.508414	FALSE	FALSE
4219	ENSG00000224940	PRRT4	7	q32.1	128350325	128361685	1.09431	0.27382	0.508849	FALSE	FALSE
4220	ENSG00000126337	KRT36	17	q21.2	41486136	41492546	1.09409	0.273917	0.508861	FALSE	FALSE
4221	ENSG00000186684	CYP27C1	2	q14.3	127184120	127220078	1.09408	0.27392	0.508861	FALSE	FALSE
4222	ENSG00000243955	GSTA1	6	p12.2	52791664	52803910	1.09365	0.274107	0.509045	FALSE	FALSE
4223	ENSG00000009950	MLXIPL	7	q11.23	73593194	73624543	1.09307	0.274362	0.509272	FALSE	FALSE
4224	ENSG00000146909	NOM1	7	q36.3	156949723	156973182	1.09298	0.274401	0.509272	FALSE	FALSE
4225	ENSG00000136709	WDR33	2	q14.3	127701022	127811187	1.09286	0.274454	0.509272	FALSE	FALSE
4226	ENSG00000164104	HMGB2	4	q34.1	173331695	173335125	1.09146	0.275071	0.510096	FALSE	FALSE
4227	ENSG00000124789	NUP153	6	p22.3	17615035	17706834	1.09129	0.275146	0.510096	FALSE	FALSE
4228	ENSG00000105778	AVL9	7	p14.3	32495426	32588721	1.09128	0.275149	0.510096	FALSE	FALSE
4229	ENSG00000171714	ANO5	11	p15.1	21799934	22283357	1.09086	0.275334	0.510354	FALSE	FALSE
4230	ENSG00000137133	HINT2	9	p13.3	35812960	35815354	1.09082	0.275351	0.510354	FALSE	FALSE
4231	ENSG00000225968	ELFN1	7	p22.3	1688119	1747954	1.0901	0.275669	0.510784	FALSE	FALSE
4232	ENSG00000163697	APBB2	4	p13	40810027	41216714	1.08962	0.275882	0.511021	FALSE	FALSE
4233	ENSG00000162736	NCSTN	1	q23.2	160343272	160358952	1.0896	0.275889	0.511021	FALSE	FALSE
4234	ENSG00000122477	LRRC39	1	p21.2	100148449	100178273	1.08937	0.275992	0.511135	FALSE	FALSE
4235	ENSG00000167193	CRK	17	p13.3	1420689	1463162	1.08911	0.276107	0.511175	FALSE	FALSE
4236	ENSG00000196860	TOMM20L	14	q23.1	58395916	58408701	1.08898	0.276164	0.511222	FALSE	FALSE
4237	ENSG00000151725	CENPU	4	q35.1	184694618	184734133	1.08749	0.276818	0.512316	FALSE	FALSE
4238	ENSG00000173614	NMNAT1	1	p36.22	9943428	9985501	1.08708	0.277003	0.512601	FALSE	FALSE
4239	ENSG00000172775	FAM192A	16	q13	57152466	57186116	1.08685	0.277102	0.512666	FALSE	FALSE
4240	ENSG00000188229	TUBB4B	9	q34.3	137241213	137243707	1.08674	0.277151	0.512699	FALSE	FALSE
4241	ENSG00000166206	GABRB3	15	q12	26543546	26939539	1.086	0.27748	0.513134	FALSE	FALSE
4242	ENSG00000134780	DAGLA	11	q12.2	61680433	61747001	1.08577	0.277581	0.513238	FALSE	FALSE
4243	ENSG00000179862	CITED4	1	p34.2	40861051	40862366	1.08559	0.277662	0.513238	FALSE	FALSE
4244	ENSG00000103047	TANGO6	16	q22.1	68843604	69085180	1.08528	0.277799	0.513404	FALSE	FALSE
4245	ENSG00000186732	MPPED1	22	q13.2	43411196	43507848	1.08505	0.277901	0.513452	FALSE	FALSE
4246	ENSG00000107185	RGP1	9	p13.3	35749287	35758575	1.08499	0.277927	0.513452	FALSE	FALSE
4247	ENSG00000117385	P3H1	1	p34.2	42746335	42767084	1.08491	0.277963	0.513452	FALSE	FALSE
4248	ENSG00000163785	RYK	3	q22.2	134065303	134250744	1.08478	0.278018	0.513452	FALSE	FALSE
4249	ENSG00000152234	ATP5F1A	18	q21.1	46080248	46104334	1.08462	0.278088	0.513452	FALSE	FALSE
4250	ENSG00000113249	HAVCR1	5	q33.3	157029413	157059119	1.08449	0.278147	0.513452	FALSE	FALSE
4251	ENSG00000177169	ULK1	12	q24.33	131894651	131923167	1.08446	0.278161	0.513452	FALSE	FALSE
4252	ENSG00000006459	KDM7A	7	q34	140084746	140177035	1.0844	0.278189	0.513452	FALSE	FALSE
4253	ENSG00000122643	NT5C3A	7	p14.3	33014113	33062797	1.08433	0.278217	0.513452	FALSE	FALSE
4254	ENSG00000130589	HELZ2	20	q13.33	63558086	63574239	1.08433	0.27822	0.513452	FALSE	FALSE
4255	ENSG00000139719	VPS33A	12	q24.31	122229564	122266521	1.08411	0.278314	0.513509	FALSE	FALSE
4256	ENSG00000104823	ECH1	19	q13.2	38815422	38832005	1.08385	0.278432	0.513554	FALSE	FALSE
4257	ENSG00000213281	NRAS	1	p13.2	114704469	114716894	1.08353	0.278572	0.513589	FALSE	FALSE
4258	ENSG00000182871	COL18A1	21	q22.3	45405137	45513720	1.0835	0.278585	0.513589	FALSE	FALSE
4259	ENSG00000089154	GCN1	12	q24.23	120127203	120194710	1.08342	0.278624	0.513589	FALSE	FALSE
4260	ENSG00000130803	ZNF317	19	p13.2	9140380	9163424	1.08338	0.278641	0.513589	FALSE	FALSE
4261	ENSG00000130881	LRP3	19	q13.11	33177603	33208867	1.08307	0.278776	0.513781	FALSE	FALSE
4262	ENSG00000172613	RAD9A	11	q13.2	67317871	67398410	1.0825	0.27903	0.513963	FALSE	FALSE
4263	ENSG00000179774	ATOH7	10	q21.3	68230624	68232103	1.08248	0.27904	0.513963	FALSE	FALSE
4264	ENSG00000183091	NEB	2	q23.3	151485336	151734487	1.0824	0.279075	0.513963	FALSE	FALSE
4265	ENSG00000126070	AGO3	1	p34.3	35930718	36072500	1.08139	0.279522	0.514341	FALSE	FALSE
4266	ENSG00000174483	BBS1	11	q13.2	66510606	66533627	1.08116	0.279627	0.514425	FALSE	FALSE
4267	ENSG00000111199	TRPV4	12	q24.11	109783085	109833401	1.08045	0.279944	0.51468	FALSE	FALSE
4268	ENSG00000143318	CASQ1	1	q23.2	160190556	160201886	1.08044	0.279946	0.51468	FALSE	FALSE
4269	ENSG00000114650	SCAP	3	p21.31	47413694	47477126	1.07996	0.280162	0.514878	FALSE	FALSE
4270	ENSG00000119943	PYROXD2	10	q24.2	98383565	98415184	1.0794	0.28041	0.515268	FALSE	FALSE
4271	ENSG00000165078	CPA6	8	q13.2	67422038	67746385	1.07891	0.280629	0.515503	FALSE	FALSE
4272	ENSG00000005381	MPO	17	q22	58269856	58280935	1.07773	0.281154	0.516203	FALSE	FALSE
4273	ENSG00000100304	TTLL12	22	q13.2	43166622	43187133	1.0776	0.281211	0.516203	FALSE	FALSE
4274	ENSG00000241233	KRTAP5-8	11	q13.4	71538025	71539207	1.07756	0.281229	0.516203	FALSE	FALSE
4275	ENSG00000157106	SMG1	16	p12.3	18804853	18926454	1.07729	0.281349	0.516244	FALSE	FALSE
4276	ENSG00000120328	PCDHB12	5	q31.3	141208697	141212571	1.07704	0.281462	0.516384	FALSE	FALSE
4277	ENSG00000198218	QRICH1	3	p21.31	49029707	49094363	1.07698	0.281489	0.516384	FALSE	FALSE
4278	ENSG00000196132	MYT1	20	q13.33	64102394	64242253	1.07686	0.281541	0.516384	FALSE	FALSE
4279	ENSG00000140854	KATNB1	16	q21	57735730	57757250	1.07684	0.281551	0.516384	FALSE	FALSE
4280	ENSG00000166391	MOGAT2	11	q13.5	75717819	75732958	1.07658	0.28167	0.516542	FALSE	FALSE
4281	ENSG00000119878	CRIPT	2	p21	46616416	46625742	1.07619	0.281841	0.51674	FALSE	FALSE
4282	ENSG00000189050	RNFT1	17	q23.1	59952240	59964761	1.07605	0.281905	0.516799	FALSE	FALSE
4283	ENSG00000018189	RUFY3	4	q13.3	70704204	70807315	1.07556	0.282125	0.517029	FALSE	FALSE
4284	ENSG00000119950	MXI1	10	q25.2	110207605	110287365	1.07537	0.282211	0.5171	FALSE	FALSE
4285	ENSG00000115486	GGCX	2	p11.2	85544723	85561547	1.07533	0.282228	0.5171	FALSE	FALSE
4286	ENSG00000186866	POFUT2	21	q22.3	45263928	45287898	1.07508	0.282341	0.517198	FALSE	FALSE
4287	ENSG00000019485	PRDM11	11	p11.2	45095806	45235110	1.07507	0.282344	0.517198	FALSE	FALSE
4288	ENSG00000198160	MIER1	1	p31.3	66924895	66988619	1.07439	0.282647	0.517635	FALSE	FALSE
4289	ENSG00000122786	CALD1	7	q33	134744252	134970728	1.07429	0.282694	0.517663	FALSE	FALSE
4290	ENSG00000136536	MARCH7	2	q24.2	159712457	159771027	1.0739	0.282866	0.517848	FALSE	FALSE
4291	ENSG00000151131	C12orf45	12	q23.3	104986310	105074197	1.07375	0.282934	0.51787	FALSE	FALSE
4292	ENSG00000142634	EFHD2	1	p36.21	15409895	15430343	1.07361	0.282996	0.517926	FALSE	FALSE
4293	ENSG00000112759	SLC29A1	6	p21.1	44219505	44234151	1.07297	0.283285	0.518195	FALSE	FALSE
4294	ENSG00000112977	DAP	5	p15.2	10679230	10761272	1.07292	0.283308	0.518195	FALSE	FALSE
4295	ENSG00000110756	HPS5	11	p15.1	18278668	18322198	1.07286	0.283334	0.518195	FALSE	FALSE
4296	ENSG00000149503	INCENP	11	q12.3	62123973	62153163	1.07218	0.283641	0.518512	FALSE	FALSE
4297	ENSG00000116525	TRIM62	1	p35.1	33145402	33182059	1.07216	0.283648	0.518512	FALSE	FALSE
4298	ENSG00000108509	CAMTA2	17	p13.2	4967992	4987652	1.07195	0.283742	0.518592	FALSE	FALSE
4299	ENSG00000162591	MEGF6	1	p36.32	3489920	3611495	1.07148	0.283951	0.51876	FALSE	FALSE
4300	ENSG00000157873	TNFRSF14	1	p36.32	2555639	2565382	1.07146	0.283962	0.51876	FALSE	FALSE
4301	ENSG00000170340	B3GNT2	2	p15	62196113	62224731	1.07072	0.284294	0.519135	FALSE	FALSE
4302	ENSG00000110063	DCPS	11	q24.2	126303752	126345754	1.0705	0.284392	0.519197	FALSE	FALSE
4303	ENSG00000198131	ZNF544	19	q13.43	58228594	58277495	1.07009	0.284578	0.519421	FALSE	FALSE
4304	ENSG00000176108	CHMP6	17	q25.3	80991598	81009517	1.06976	0.284728	0.519578	FALSE	FALSE
4305	ENSG00000105483	CARD8	19	q13.33	48180770	48255946	1.06941	0.284884	0.519715	FALSE	FALSE
4306	ENSG00000149929	HIRIP3	16	p11.2	29992321	29996436	1.06872	0.285198	0.519911	FALSE	FALSE
4307	ENSG00000151553	FAM160B1	10	q25.3	114821744	114899832	1.06808	0.285483	0.520256	FALSE	FALSE
4308	ENSG00000182156	ENPP7	17	q25.3	79730919	79742222	1.06733	0.285825	0.520704	FALSE	FALSE
4309	ENSG00000145779	TNFAIP8	5	q23.1	119268692	119399688	1.06693	0.286005	0.520975	FALSE	FALSE
4310	ENSG00000144671	SLC22A14	3	p22.2	38282294	38318575	1.06672	0.286099	0.521087	FALSE	FALSE
4311	ENSG00000050426	LETMD1	12	q13.12	51047962	51060424	1.06619	0.286336	0.521402	FALSE	FALSE
4312	ENSG00000108848	LUC7L3	17	q21.33	50719544	50756213	1.0658	0.286515	0.521611	FALSE	FALSE
4313	ENSG00000079435	LIPE	19	q13.2	42401507	42427426	1.06571	0.286556	0.521628	FALSE	FALSE
4314	ENSG00000078808	SDF4	1	p36.33	1216908	1232031	1.06562	0.286597	0.521645	FALSE	FALSE
4315	ENSG00000184076	UQCR10	22	q12.2	29767369	29770413	1.06534	0.286723	0.521815	FALSE	FALSE
4316	ENSG00000170298	LGALS9B	17	p11.2	20449395	20467539	1.06521	0.286783	0.521866	FALSE	FALSE
4317	ENSG00000142197	DOP1B	21	q22.12	36156782	36294274	1.06489	0.286925	0.522067	FALSE	FALSE
4318	ENSG00000151474	FRMD4A	10	p13	13643706	14462142	1.06448	0.287113	0.522234	FALSE	FALSE
4319	ENSG00000150656	CNDP1	18	q22.3	74534440	74587212	1.06403	0.287314	0.522482	FALSE	FALSE
4320	ENSG00000143867	OSR1	2	p24.1	19351485	19358653	1.06392	0.287367	0.52252	FALSE	FALSE
4321	ENSG00000176020	AMIGO3	3	p21.31	49716834	49719695	1.06379	0.287422	0.522562	FALSE	FALSE
4322	ENSG00000161040	FBXL13	7	q22.1	102813230	103074843	1.06342	0.287592	0.522752	FALSE	FALSE
4323	ENSG00000164484	TMEM200A	6	q23.1	130365734	130443063	1.06275	0.287897	0.523076	FALSE	FALSE
4324	ENSG00000127947	PTPN12	7	q11.23	77537275	77640071	1.06233	0.288084	0.523352	FALSE	FALSE
4325	ENSG00000089177	KIF16B	20	p12.1	16272104	16573434	1.06227	0.288113	0.523352	FALSE	FALSE
4326	ENSG00000164122	ASB5	4	q34.2	176213673	176277571	1.06188	0.28829	0.523614	FALSE	FALSE
4327	ENSG00000087085	ACHE	7	q22.1	100889994	100896974	1.06126	0.288571	0.524009	FALSE	FALSE
4328	ENSG00000187498	COL4A1	13	q34	110148963	110307233	1.06115	0.288621	0.524041	FALSE	FALSE
4329	ENSG00000119729	RHOQ	2	p21	46541806	46583121	1.06078	0.288788	0.524168	FALSE	FALSE
4330	ENSG00000189377	CXCL17	19	q13.2	42428288	42443048	1.06059	0.288876	0.524193	FALSE	FALSE
4331	ENSG00000176732	PFN4	2	p23.3	24115371	24123477	1.06058	0.288882	0.524193	FALSE	FALSE
4332	ENSG00000187753	C9orf153	9	q21.33	86220265	86259657	1.06047	0.28893	0.524193	FALSE	FALSE
4333	ENSG00000106819	ASPN	9	q22.31	92456205	92482506	1.06019	0.289059	0.52429	FALSE	FALSE
4334	ENSG00000157184	CPT2	1	p32.3	53196429	53214197	1.06011	0.289095	0.52429	FALSE	FALSE
4335	ENSG00000065618	COL17A1	10	q25.1	104031286	104085957	1.06007	0.289111	0.52429	FALSE	FALSE
4336	ENSG00000205155	PSENEN	19	q13.12	35745114	35747519	1.06003	0.289129	0.52429	FALSE	FALSE
4337	ENSG00000103742	IGDCC4	15	q22.31	65381464	65423072	1.05978	0.289246	0.524416	FALSE	FALSE
4338	ENSG00000116005	PCYOX1	2	p13.3	70257386	70281191	1.05959	0.289333	0.524456	FALSE	FALSE
4339	ENSG00000197140	ADAM32	8	p11.22	39106990	39284911	1.0593	0.289463	0.524555	FALSE	FALSE
4340	ENSG00000105520	PLPPR2	19	p13.2	11355386	11365698	1.05883	0.289678	0.524791	FALSE	FALSE
4341	ENSG00000167394	ZNF668	16	p11.2	31060843	31074320	1.05826	0.289938	0.52519	FALSE	FALSE
4342	ENSG00000145348	TBCK	4	q24	106041599	106321495	1.0582	0.289964	0.52519	FALSE	FALSE
4343	ENSG00000136040	PLXNC1	12	q22	94148723	94307675	1.0576	0.29024	0.525519	FALSE	FALSE
4344	ENSG00000176029	C11orf16	11	p15.4	8920076	8933006	1.05759	0.290241	0.525519	FALSE	FALSE
4345	ENSG00000108424	KPNB1	17	q21.32	47649476	47685505	1.05587	0.291028	0.526475	FALSE	FALSE
4346	ENSG00000134333	LDHA	11	p15.1	18394388	18408425	1.05508	0.291387	0.526957	FALSE	FALSE
4347	ENSG00000140279	DUOX2	15	q21.1	45092650	45114344	1.05497	0.291438	0.526957	FALSE	FALSE
4348	ENSG00000178965	ERICH3	1	p31.1	74568111	74673738	1.05486	0.291489	0.526957	FALSE	FALSE
4349	ENSG00000150551	LYPD1	2	q21.2	132644853	132671579	1.05456	0.291625	0.527145	FALSE	FALSE
4350	ENSG00000113739	STC2	5	q35.2	173314713	173329503	1.05437	0.291714	0.527212	FALSE	FALSE
4351	ENSG00000196557	CACNA1H	16	p13.3	1153121	1221772	1.05434	0.291727	0.527212	FALSE	FALSE
4352	ENSG00000091879	ANGPT2	8	p23.1	6499651	6563409	1.05409	0.291843	0.527306	FALSE	FALSE
4353	ENSG00000149527	PLCH2	1	p36.32	2425980	2505530	1.05384	0.291957	0.527452	FALSE	FALSE
4354	ENSG00000197136	PCNX3	11	q13.1	65615773	65637439	1.05345	0.292137	0.527562	FALSE	FALSE
4355	ENSG00000091436	MAP3K20	2	q31.1	173075435	173268010	1.05335	0.29218	0.527562	FALSE	FALSE
4356	ENSG00000103249	CLCN7	16	p13.3	1444934	1475580	1.05282	0.292426	0.527772	FALSE	FALSE
4357	ENSG00000091009	RBM27	5	q32	146203600	146289132	1.05249	0.292574	0.527902	FALSE	FALSE
4358	ENSG00000119820	YIPF4	2	p22.3	32277910	32316594	1.05246	0.292587	0.527902	FALSE	FALSE
4359	ENSG00000198466	ZNF587	19	q13.43	57849857	57865112	1.05245	0.292595	0.527902	FALSE	FALSE
4360	ENSG00000125846	ZNF133	20	p11.23	18288283	18316996	1.05198	0.292808	0.528111	FALSE	FALSE
4361	ENSG00000163249	CCNYL1	2	q33.3	207711540	207761839	1.05188	0.292855	0.528137	FALSE	FALSE
4362	ENSG00000104447	TRPS1	8	q23.3	115408496	115809673	1.05175	0.292913	0.528145	FALSE	FALSE
4363	ENSG00000135439	AGAP2	12	q14.1	57723761	57742157	1.05157	0.292996	0.528208	FALSE	FALSE
4364	ENSG00000162975	KCNF1	2	p25.1	10911937	10914225	1.05136	0.293093	0.528274	FALSE	FALSE
4365	ENSG00000089250	NOS1	12	q24.22	117208142	117452170	1.0508	0.293351	0.528623	FALSE	FALSE
4366	ENSG00000106537	TSPAN13	7	p21.1	16753535	16784536	1.05063	0.29343	0.528706	FALSE	FALSE
4367	ENSG00000151490	PTPRO	12	p12.3	15322397	15597399	1.05034	0.293564	0.528769	FALSE	FALSE
4368	ENSG00000170145	SIK2	11	q23.1	111602391	111730853	1.0502	0.293627	0.528769	FALSE	FALSE
4369	ENSG00000154380	ENAH	1	q42.12	225486835	225653142	1.04974	0.293837	0.528854	FALSE	FALSE
4370	ENSG00000075035	WSCD2	12	q23.3	108129471	108250537	1.04959	0.293907	0.528922	FALSE	FALSE
4371	ENSG00000115998	C2orf42	2	p13.3	70149880	70248615	1.04939	0.293997	0.529026	FALSE	FALSE
4372	ENSG00000170054	SERPINA9	14	q32.13	94462717	94479689	1.04915	0.29411	0.529171	FALSE	FALSE
4373	ENSG00000171763	SPATA5L1	15	q21.1	45402331	45421419	1.04852	0.294397	0.529395	FALSE	FALSE
4374	ENSG00000173517	PEAK1	15	q24.3	77100656	77420144	1.0485	0.294409	0.529395	FALSE	FALSE
4375	ENSG00000223572	CKMT1A	15	q15.3	43692886	43699222	1.04845	0.294429	0.529395	FALSE	FALSE
4376	ENSG00000158077	NLRP14	11	p15.4	7020446	7071308	1.04845	0.29443	0.529395	FALSE	FALSE
4377	ENSG00000111665	CDCA3	12	p13.31	6844793	6852066	1.04806	0.294613	0.529608	FALSE	FALSE
4378	ENSG00000163428	LRRC58	3	q13.33	120324509	120349339	1.04759	0.294826	0.529868	FALSE	FALSE
4379	ENSG00000115289	PCGF1	2	p13.1	74505043	74508580	1.04718	0.295015	0.530058	FALSE	FALSE
4380	ENSG00000101276	SLC52A3	20	p13	760080	776015	1.04711	0.295048	0.530058	FALSE	FALSE
4381	ENSG00000129071	MBD4	3	q21.3	129430944	129440179	1.04705	0.295076	0.530058	FALSE	FALSE
4382	ENSG00000128298	BAIAP2L2	22	q13.1	38084889	38110670	1.04686	0.295162	0.530058	FALSE	FALSE
4383	ENSG00000143369	ECM1	1	q21.2	150508062	150513789	1.04642	0.295369	0.530148	FALSE	FALSE
4384	ENSG00000130529	TRPM4	19	q13.33	49157741	49211836	1.04615	0.295492	0.530295	FALSE	FALSE
4385	ENSG00000116981	NT5C1A	1	p34.2	39659121	39672038	1.04559	0.29575	0.530597	FALSE	FALSE
4386	ENSG00000186567	CEACAM19	19	q13.31	44662278	44684359	1.04453	0.296241	0.531194	FALSE	FALSE
4387	ENSG00000183309	ZNF623	8	q24.3	143636013	143656418	1.04429	0.29635	0.531266	FALSE	FALSE
4388	ENSG00000037280	FLT4	5	q35.3	180601506	180649624	1.04416	0.296412	0.531317	FALSE	FALSE
4389	ENSG00000130005	GAMT	19	p13.3	1397026	1401570	1.04335	0.296787	0.531698	FALSE	FALSE
4390	ENSG00000105501	SIGLEC5	19	q13.41	51611927	51645545	1.04293	0.29698	0.531808	FALSE	FALSE
4391	ENSG00000091137	SLC26A4	7	q22.3	107660635	107717809	1.04279	0.297045	0.531808	FALSE	FALSE
4392	ENSG00000147471	PLPBP	8	p11.23	37762593	37779767	1.04261	0.297131	0.531904	FALSE	FALSE
4393	ENSG00000010256	UQCRC1	3	p21.31	48599002	48610976	1.04224	0.297301	0.532032	FALSE	FALSE
4394	ENSG00000075539	FRYL	4	p11	48497361	48780322	1.04125	0.297757	0.532674	FALSE	FALSE
4395	ENSG00000115274	INO80B	2	p13.1	74455023	74457960	1.04074	0.297996	0.532926	FALSE	FALSE
4396	ENSG00000177105	RHOG	11	p15.4	3826978	3840983	1.04052	0.298096	0.532987	FALSE	FALSE
4397	ENSG00000176953	NFATC2IP	16	p11.2	28950807	28967097	1.04021	0.298243	0.533191	FALSE	FALSE
4398	ENSG00000167216	KATNAL2	18	q21.1	46917492	47102243	1.04001	0.298336	0.533271	FALSE	FALSE
4399	ENSG00000068079	IFI35	17	q21.31	43006725	43014456	1.03997	0.298353	0.533271	FALSE	FALSE
4400	ENSG00000156958	GALK2	15	q21.1	49155656	49367869	1.03896	0.298822	0.533775	FALSE	FALSE
4401	ENSG00000197119	SLC25A29	14	q32.2	100291111	100306547	1.03887	0.298864	0.533775	FALSE	FALSE
4402	ENSG00000122912	SLC25A16	10	q21.3	68477999	68527474	1.03851	0.299031	0.534014	FALSE	FALSE
4403	ENSG00000187942	LDLRAD2	1	p36.12	21812265	21825221	1.03841	0.29908	0.534043	FALSE	FALSE
4404	ENSG00000185608	MRPL40	22	q11.21	19431902	19436075	1.03814	0.299206	0.534109	FALSE	FALSE
4405	ENSG00000069966	GNB5	15	q21.2	52115105	52191369	1.03789	0.299321	0.53424	FALSE	FALSE
4406	ENSG00000137054	POLR1E	9	p13.2	37485935	37503697	1.03778	0.299373	0.53427	FALSE	FALSE
4407	ENSG00000114395	CYB561D2	3	p21.31	50350695	50358460	1.03771	0.299403	0.53427	FALSE	FALSE
4408	ENSG00000164024	METAP1	4	q23	98995620	99062813	1.03748	0.29951	0.534286	FALSE	FALSE
4409	ENSG00000116678	LEPR	1	p31.3	65420652	65641559	1.0371	0.299687	0.534425	FALSE	FALSE
4410	ENSG00000244414	CFHR1	1	q31.3	196819757	196832189	1.0369	0.299782	0.534523	FALSE	FALSE
4411	ENSG00000111058	ACSS3	12	q21.31	80936414	81261205	1.03644	0.299999	0.534751	FALSE	FALSE
4412	ENSG00000087884	AAMDC	11	q14.1	77821109	77918432	1.03643	0.300001	0.534751	FALSE	FALSE
4413	ENSG00000154217	PITPNC1	17	q24.2	67377281	67697261	1.0361	0.300157	0.53497	FALSE	FALSE
4414	ENSG00000164056	SPRY1	4	q28.1	123396795	123403760	1.03593	0.300236	0.535052	FALSE	FALSE
4415	ENSG00000121621	KIF18A	11	p14.1	28020620	28108308	1.03579	0.3003	0.535107	FALSE	FALSE
4416	ENSG00000073050	XRCC1	19	q13.31	43543040	43580473	1.03477	0.300778	0.535812	FALSE	FALSE
4417	ENSG00000131969	ABHD12B	14	q22.1	50872160	50904970	1.03466	0.300826	0.535812	FALSE	FALSE
4418	ENSG00000113971	NPHP3	3	q22.1	132680609	132722442	1.03446	0.300923	0.535924	FALSE	FALSE
4419	ENSG00000145864	GABRB2	5	q34	161288429	161549044	1.03428	0.301003	0.535966	FALSE	FALSE
4420	ENSG00000107175	CREB3	9	p13.3	35732335	35737004	1.03426	0.301012	0.535966	FALSE	FALSE
4421	ENSG00000163322	ABRAXAS1	4	q21.23	83459517	83523348	1.03385	0.301205	0.536134	FALSE	FALSE
4422	ENSG00000008083	JARID2	6	p22.3	15246296	15522040	1.03215	0.302002	0.537083	FALSE	FALSE
4423	ENSG00000160991	ORAI2	7	q22.1	102433106	102456821	1.03179	0.302172	0.537268	FALSE	FALSE
4424	ENSG00000205060	SLC35B4	7	q33	134289332	134317051	1.03163	0.302244	0.537338	FALSE	FALSE
4425	ENSG00000273088	AL713999.1	1	q22	155169409	155187272	1.03123	0.302433	0.537616	FALSE	FALSE
4426	ENSG00000272410	AC022384.1	3	p25.3	10249372	10285796	1.03013	0.302947	0.538352	FALSE	FALSE
4427	ENSG00000186001	LRCH3	3	q29	197791226	197888436	1.02991	0.303054	0.538483	FALSE	FALSE
4428	ENSG00000204524	ZNF805	19	q13.43	57240685	57255135	1.02962	0.303187	0.538661	FALSE	FALSE
4429	ENSG00000184374	COLEC10	8	q24.12	118995452	119106582	1.02949	0.303248	0.53871	FALSE	FALSE
4430	ENSG00000133612	AGAP3	7	q36.1	151085831	151144436	1.02921	0.303382	0.538792	FALSE	FALSE
4431	ENSG00000099260	PALMD	1	p21.2	99645943	99694541	1.0292	0.303384	0.538792	FALSE	FALSE
4432	ENSG00000080189	SLC35C2	20	q13.12	46345980	46364458	1.028	0.303949	0.539486	FALSE	FALSE
4433	ENSG00000241553	ARPC4	3	p25.3	9792495	9807726	1.02776	0.304065	0.539573	FALSE	FALSE
4434	ENSG00000173432	SAA1	11	p15.1	18266174	18269977	1.02746	0.304205	0.539668	FALSE	FALSE
4435	ENSG00000178772	CPN2	3	q29	194339765	194351328	1.02743	0.304218	0.539668	FALSE	FALSE
4436	ENSG00000188582	PAQR9	3	q23	142949164	142963682	1.02722	0.304318	0.539787	FALSE	FALSE
4437	ENSG00000176022	B3GALT6	1	p36.33	1232226	1235041	1.02707	0.30439	0.539856	FALSE	FALSE
4438	ENSG00000100124	ANKRD54	22	q13.1	37830855	37849327	1.02607	0.304859	0.540393	FALSE	FALSE
4439	ENSG00000166268	MYRFL	12	q15	69825304	69959097	1.02525	0.305246	0.540845	FALSE	FALSE
4440	ENSG00000134108	ARL8B	3	p26.1	5122220	5180912	1.0248	0.305457	0.541159	FALSE	FALSE
4441	ENSG00000182329	KIAA2012	2	q33.1	202073289	202205203	1.02362	0.306017	0.541881	FALSE	FALSE
4442	ENSG00000106266	SNX8	7	p22.3	2251770	2354318	1.02359	0.30603	0.541881	FALSE	FALSE
4443	ENSG00000151665	PIGF	2	p21	46580937	46617119	1.02311	0.306258	0.542225	FALSE	FALSE
4444	ENSG00000181016	LSMEM1	7	q31.1	112480853	112491062	1.02235	0.306616	0.542623	FALSE	FALSE
4445	ENSG00000198408	OGA	10	q24.32	101784443	101818465	1.02204	0.306764	0.542826	FALSE	FALSE
4446	ENSG00000172209	GPR22	7	q22.3	107470018	107475659	1.02157	0.306986	0.543062	FALSE	FALSE
4447	ENSG00000182022	CHST15	10	q26.13	124007666	124093607	1.02142	0.307054	0.543103	FALSE	FALSE
4448	ENSG00000167759	KLK13	19	q13.41	51056206	51065114	1.02014	0.30766	0.543948	FALSE	FALSE
4449	ENSG00000126773	PCNX4	14	q23.1	60091911	60169133	1.02008	0.307693	0.543948	FALSE	FALSE
4450	ENSG00000148832	PAOX	10	q26.3	133379234	133391694	1.02006	0.307699	0.543948	FALSE	FALSE
4451	ENSG00000213699	SLC35F6	2	p23.3	26764284	26781231	1.01998	0.307737	0.543958	FALSE	FALSE
4452	ENSG00000197857	ZNF44	19	p13.2	12224686	12294887	1.01977	0.307836	0.54401	FALSE	FALSE
4453	ENSG00000183092	BEGAIN	14	q32.2	100537147	100587413	1.01922	0.308096	0.544179	FALSE	FALSE
4454	ENSG00000156885	COX6A2	16	p11.2	31427731	31428428	1.01907	0.308172	0.544253	FALSE	FALSE
4455	ENSG00000189375	TBC1D28	17	p11.2	18635006	18661950	1.01896	0.308223	0.544285	FALSE	FALSE
4456	ENSG00000100100	PIK3IP1	22	q12.2	31281593	31292534	1.01835	0.308512	0.544528	FALSE	FALSE
4457	ENSG00000070985	TRPM5	11	p15.5	2404515	2423045	1.0183	0.308537	0.544528	FALSE	FALSE
4458	ENSG00000147955	SIGMAR1	9	p13.3	34634722	34637809	1.01818	0.308593	0.544528	FALSE	FALSE
4459	ENSG00000106077	ABHD11	7	q11.23	73736094	73738867	1.01813	0.308615	0.544528	FALSE	FALSE
4460	ENSG00000247077	PGAM5	12	q24.33	132710819	132722734	1.01777	0.308787	0.544605	FALSE	FALSE
4461	ENSG00000019991	HGF	7	q21.11	81699008	81770438	1.01774	0.308802	0.544605	FALSE	FALSE
4462	ENSG00000182154	MRPL41	9	q34.3	137551199	137552555	1.01773	0.308806	0.544605	FALSE	FALSE
4463	ENSG00000131378	RFTN1	3	p24.3	16313574	16514026	1.01697	0.309168	0.545008	FALSE	FALSE
4464	ENSG00000043039	BARX2	11	q24.3	129375940	129452279	1.01641	0.309434	0.545294	FALSE	FALSE
4465	ENSG00000205810	KLRC3	12	p13.2	10412312	10420595	1.01639	0.309445	0.545294	FALSE	FALSE
4466	ENSG00000148110	MFSD14B	9	q22.32	94374551	94461042	1.016	0.309629	0.545526	FALSE	FALSE
4467	ENSG00000115756	HPCAL1	2	p25.1	10302889	10427617	1.01592	0.309666	0.545532	FALSE	FALSE
4468	ENSG00000254726	MEX3A	1	q22	156072013	156081998	1.01539	0.309921	0.545798	FALSE	FALSE
4469	ENSG00000175354	PTPN2	18	p11.21	12785478	12929643	1.01469	0.310252	0.54615	FALSE	FALSE
4470	ENSG00000131944	FAAP24	19	q13.11	32972209	32978222	1.01444	0.310373	0.546304	FALSE	FALSE
4471	ENSG00000213931	HBE1	11	p15.4	5268345	5505652	1.01413	0.31052	0.546496	FALSE	FALSE
4472	ENSG00000103121	CMC2	16	q23.2	80966448	81020270	1.01332	0.310906	0.546947	FALSE	FALSE
4473	ENSG00000130208	APOC1	19	q13.32	44914247	44919349	1.01318	0.310976	0.54697	FALSE	FALSE
4474	ENSG00000198252	STYX	14	q22.1	52730180	52774998	1.01305	0.311036	0.54697	FALSE	FALSE
4475	ENSG00000158481	CD1C	1	q23.1	158289786	158293630	1.01301	0.311053	0.54697	FALSE	FALSE
4476	ENSG00000163380	LMOD3	3	p14.1	69106872	69123032	1.0119	0.311587	0.547592	FALSE	FALSE
4477	ENSG00000115641	FHL2	2	q12.2	105357712	105438513	1.01185	0.311608	0.547592	FALSE	FALSE
4478	ENSG00000184564	SLITRK6	13	q31.1	85792787	85806683	1.01132	0.311865	0.547808	FALSE	FALSE
4479	ENSG00000146535	GNA12	7	p22.2	2728112	2844324	1.01131	0.311866	0.547808	FALSE	FALSE
4480	ENSG00000107863	ARHGAP21	10	p12.1	24583609	24723668	1.01099	0.312019	0.547959	FALSE	FALSE
4481	ENSG00000214290	COLCA2	11	q23.1	111298555	111308735	1.01061	0.312201	0.548043	FALSE	FALSE
4482	ENSG00000083812	ZNF324	19	q13.43	58467045	58475436	1.01036	0.312324	0.5482	FALSE	FALSE
4483	ENSG00000148965	SAA4	11	p15.1	18231349	18236893	1.01009	0.31245	0.548361	FALSE	FALSE
4484	ENSG00000188305	PEAK3	19	p13.3	2274622	2282176	1.00953	0.312722	0.548637	FALSE	FALSE
4485	ENSG00000162368	CMPK1	1	p33	47333797	47378839	1.00938	0.312791	0.548637	FALSE	FALSE
4486	ENSG00000146857	STRA8	7	q33	135231979	135258492	1.00927	0.312843	0.548637	FALSE	FALSE
4487	ENSG00000136099	PCDH8	13	q14.3	52842889	52848641	1.00901	0.312971	0.548802	FALSE	FALSE
4488	ENSG00000196659	TTC30B	2	q31.2	177548998	177553014	1.00883	0.313054	0.54883	FALSE	FALSE
4489	ENSG00000090372	STRN4	19	q13.32	46719507	46746994	1.00873	0.313105	0.548859	FALSE	FALSE
4490	ENSG00000134324	LPIN1	2	p25.1	11677595	11827409	1.00853	0.313201	0.54897	FALSE	FALSE
4491	ENSG00000122952	ZWINT	10	q21.1	56357228	56361275	1.00827	0.313325	0.549074	FALSE	FALSE
4492	ENSG00000132639	SNAP25	20	p12.2	10218830	10307418	1.00821	0.313355	0.549074	FALSE	FALSE
4493	ENSG00000185219	ZNF445	3	p21.31	44431720	44477670	1.00805	0.313429	0.549074	FALSE	FALSE
4494	ENSG00000140254	DUOXA1	15	q21.1	45117367	45129938	1.00795	0.313477	0.549099	FALSE	FALSE
4495	ENSG00000186635	ARAP1	11	q13.4	72685069	72793599	1.00694	0.313963	0.549713	FALSE	FALSE
4496	ENSG00000205693	MANSC4	12	p11.22	27762738	27771276	1.00686	0.314002	0.549723	FALSE	FALSE
4497	ENSG00000186432	KPNA4	3	q25.33	160494995	160565588	1.00664	0.31411	0.549793	FALSE	FALSE
4498	ENSG00000105699	LSR	19	q13.12	35248330	35267964	1.00591	0.314457	0.550283	FALSE	FALSE
4499	ENSG00000197142	ACSL5	10	q25.2	112374018	112428380	1.00547	0.314671	0.55051	FALSE	FALSE
4500	ENSG00000254858	MPV17L2	19	p13.11	18193182	18196948	1.00543	0.31469	0.55051	FALSE	FALSE
4501	ENSG00000213471	TTLL13P	15	q26.1	90249530	90265482	1.00536	0.314722	0.55051	FALSE	FALSE
4502	ENSG00000131126	TEX101	19	q13.31	43401496	43418597	1.00506	0.314868	0.550647	FALSE	FALSE
4503	ENSG00000175221	MED16	19	p13.3	867630	893218	1.00478	0.315001	0.550821	FALSE	FALSE
4504	ENSG00000157856	DRC1	2	p23.3	26401916	26456711	1.00445	0.315162	0.550983	FALSE	FALSE
4505	ENSG00000151067	CACNA1C	12	p13.33	1970786	2697950	1.00362	0.315563	0.55127	FALSE	FALSE
4506	ENSG00000100104	SRRD	22	q12.1	26483877	26494658	1.00353	0.315607	0.551288	FALSE	FALSE
4507	ENSG00000213337	ANKRD39	2	q11.2	96836611	96858095	1.00284	0.315939	0.551572	FALSE	FALSE
4508	ENSG00000063176	SPHK2	19	q13.33	48619291	48630717	1.00243	0.316134	0.551855	FALSE	FALSE
4509	ENSG00000116560	SFPQ	1	p34.3	35176378	35193148	1.00235	0.316173	0.551864	FALSE	FALSE
4510	ENSG00000151338	MIPOL1	14	q13.3	37197913	37552361	1.00211	0.31629	0.552009	FALSE	FALSE
4511	ENSG00000105664	COMP	19	p13.11	18782773	18791314	1.00139	0.316637	0.552305	FALSE	FALSE
4512	ENSG00000197785	ATAD3A	1	p36.33	1512151	1534687	1.00134	0.316664	0.552305	FALSE	FALSE
4513	ENSG00000171492	LRRC8D	1	p22.2	89821014	89936611	1.00082	0.316913	0.552622	FALSE	FALSE
4514	ENSG00000073008	PVR	19	q13.31	44643798	44663583	1.00049	0.317072	0.55278	FALSE	FALSE
4515	ENSG00000142185	TRPM2	21	q22.3	44350163	44443081	1.00011	0.317257	0.552984	FALSE	FALSE
4516	ENSG00000078401	EDN1	6	p24.1	12290363	12297194	0.99971	0.317451	0.553107	FALSE	FALSE
4517	ENSG00000100029	PES1	22	q12.2	30576625	30607083	0.999628	0.31749	0.553107	FALSE	FALSE
4518	ENSG00000167862	MRPL58	17	q25.1	75012670	75021261	0.999475	0.317564	0.553107	FALSE	FALSE
4519	ENSG00000188976	NOC2L	1	p36.33	944204	959309	0.999405	0.317598	0.553107	FALSE	FALSE
4520	ENSG00000100241	SBF1	22	q13.33	50445000	50475024	0.999015	0.317788	0.553318	FALSE	FALSE
4521	ENSG00000269026	AC003006.1	19	q13.43	57682045	57753575	0.998626	0.317976	0.553513	FALSE	FALSE
4522	ENSG00000119915	ELOVL3	10	q24.32	102226328	102229589	0.998573	0.318001	0.553513	FALSE	FALSE
4523	ENSG00000176058	TPRN	9	q34.3	137191617	137204193	0.998372	0.318099	0.553542	FALSE	FALSE
4524	ENSG00000164329	TENT2	5	q14.1	79612120	79686648	0.998258	0.318154	0.553542	FALSE	FALSE
4525	ENSG00000007216	SLC13A2	17	q11.2	28473293	28497781	0.998165	0.318199	0.553562	FALSE	FALSE
4526	ENSG00000092421	SEMA6A	5	q23.1	116443616	116574934	0.998049	0.318256	0.553601	FALSE	FALSE
4527	ENSG00000127366	TAS2R5	7	q34	141790217	141791367	0.997702	0.318424	0.553833	FALSE	FALSE
4528	ENSG00000150347	ARID5B	10	q21.2	61901300	62096944	0.996329	0.31909	0.554608	FALSE	FALSE
4529	ENSG00000105953	OGDH	7	p13	44606572	44709066	0.996107	0.319198	0.554707	FALSE	FALSE
4530	ENSG00000101189	MRGBP	20	q13.33	62796453	62801738	0.995613	0.319438	0.5549	FALSE	FALSE
4531	ENSG00000271810	AL603832.3	1	p13.2	112702614	112711433	0.995555	0.319467	0.5549	FALSE	FALSE
4532	ENSG00000171791	BCL2	18	q21.33	63123346	63320128	0.995535	0.319476	0.5549	FALSE	FALSE
4533	ENSG00000185236	RAB11B	19	p13.2	8389981	8404434	0.995527	0.31948	0.5549	FALSE	FALSE
4534	ENSG00000165119	HNRNPK	9	q21.32	83968083	83980616	0.995053	0.31971	0.555123	FALSE	FALSE
4535	ENSG00000114098	ARMC8	3	q22.3	138187248	138298389	0.994798	0.319834	0.555279	FALSE	FALSE
4536	ENSG00000154162	CDH12	5	p14.3	21750673	22853622	0.994314	0.32007	0.555511	FALSE	FALSE
4537	ENSG00000163755	HPS3	3	q24	149129584	149173732	0.99278	0.320817	0.556393	FALSE	FALSE
4538	ENSG00000075711	DLG1	3	q29	197042560	197299300	0.992102	0.321148	0.556884	FALSE	FALSE
4539	ENSG00000162526	TSSK3	1	p35.1	32351521	32364312	0.991762	0.321314	0.556884	FALSE	FALSE
4540	ENSG00000068724	TTC7A	2	p21	46916157	47076137	0.991625	0.32138	0.556884	FALSE	FALSE
4541	ENSG00000113732	ATP6V0E1	5	q35.1	172983757	173035445	0.991569	0.321408	0.556884	FALSE	FALSE
4542	ENSG00000133477	FAM83F	22	q13.1	39994949	40043529	0.991261	0.321558	0.55695	FALSE	FALSE
4543	ENSG00000256861	AC048338.1	12	q24.31	122207779	122266423	0.991232	0.321572	0.55695	FALSE	FALSE
4544	ENSG00000153237	CCDC148	2	q24.1	158171081	158456753	0.991193	0.321591	0.55695	FALSE	FALSE
4545	ENSG00000183828	NUDT14	14	q32.33	105172938	105181323	0.990892	0.321738	0.557032	FALSE	FALSE
4546	ENSG00000124208	TMEM189-UBE2V1	20	q13.13	50081124	50153637	0.990835	0.321766	0.557032	FALSE	FALSE
4547	ENSG00000137709	POU2F3	11	q23.3	120236640	120319944	0.99071	0.321827	0.557037	FALSE	FALSE
4548	ENSG00000178026	LRRC75B	22	q11.23	24585620	24593208	0.990687	0.321838	0.557037	FALSE	FALSE
4549	ENSG00000139668	WDFY2	13	q14.3	51584455	51767707	0.988433	0.322941	0.55849	FALSE	FALSE
4550	ENSG00000139926	FRMD6	14	q22.1	51489100	51730727	0.98841	0.322952	0.55849	FALSE	FALSE
4551	ENSG00000204001	LCN8	9	q34.3	136754386	136758543	0.988183	0.323063	0.558564	FALSE	FALSE
4552	ENSG00000010322	NISCH	3	p21.1	52455118	52493071	0.987891	0.323206	0.558631	FALSE	FALSE
4553	ENSG00000221978	CCNL2	1	p36.33	1385711	1399328	0.987444	0.323425	0.558833	FALSE	FALSE
4554	ENSG00000101115	SALL4	20	q13.2	51782331	51802520	0.987071	0.323608	0.558994	FALSE	FALSE
4555	ENSG00000132518	GUCY2D	17	p13.1	8002594	8020339	0.987069	0.323609	0.558994	FALSE	FALSE
4556	ENSG00000198208	RPS6KL1	14	q24.3	74903954	74923396	0.986904	0.32369	0.558994	FALSE	FALSE
4557	ENSG00000141750	STAC2	17	q12	39210536	39225872	0.986585	0.323846	0.559205	FALSE	FALSE
4558	ENSG00000135870	RC3H1	1	q25.1	173931214	174022297	0.986471	0.323902	0.559242	FALSE	FALSE
4559	ENSG00000100605	ITPK1	14	q32.12	92936914	93116320	0.98631	0.323981	0.559271	FALSE	FALSE
4560	ENSG00000167995	BEST1	11	q12.3	61949821	61965515	0.986298	0.323987	0.559271	FALSE	FALSE
4561	ENSG00000112983	BRD8	5	q31.2	138139766	138178986	0.986221	0.324025	0.559276	FALSE	FALSE
4562	ENSG00000110851	PRDM4	12	q23.3	107732866	107761272	0.985679	0.32429	0.559557	FALSE	FALSE
4563	ENSG00000076555	ACACB	12	q24.11	109116595	109268226	0.985568	0.324345	0.559559	FALSE	FALSE
4564	ENSG00000233932	CTXN2	15	q21.1	48178122	48203756	0.985514	0.324372	0.559559	FALSE	FALSE
4565	ENSG00000113763	UNC5A	5	q35.2	176810477	176880898	0.985348	0.324453	0.559601	FALSE	FALSE
4566	ENSG00000142973	CYP4B1	1	p33	46757838	46819413	0.984266	0.324985	0.56034	FALSE	FALSE
4567	ENSG00000136935	GOLGA1	9	q33.3	124878357	124948492	0.983973	0.325129	0.560476	FALSE	FALSE
4568	ENSG00000137171	KLC4	6	p21.1	43040777	43075099	0.983966	0.325132	0.560476	FALSE	FALSE
4569	ENSG00000148123	PLPPR1	9	q31.1	101028709	101325135	0.983836	0.325196	0.560513	FALSE	FALSE
4570	ENSG00000110395	CBL	11	q23.3	119206276	119313926	0.983782	0.325223	0.560513	FALSE	FALSE
4571	ENSG00000146416	AIG1	6	q24.2	143060496	143340304	0.983642	0.325291	0.560572	FALSE	FALSE
4572	ENSG00000145390	USP53	4	q26	119212587	119295517	0.983526	0.325349	0.560612	FALSE	FALSE
4573	ENSG00000187193	MT1X	16	q13	56682424	56684196	0.983217	0.325501	0.560691	FALSE	FALSE
4574	ENSG00000184349	EFNA5	5	q21.3	107376889	107670895	0.983146	0.325535	0.560691	FALSE	FALSE
4575	ENSG00000110107	PRPF19	11	q12.2	60890730	60906588	0.982972	0.325621	0.5607	FALSE	FALSE
4576	ENSG00000140943	MBTPS1	16	q24.1	84053761	84116906	0.982782	0.325715	0.560768	FALSE	FALSE
4577	ENSG00000183117	CSMD1	8	p23.2	2935353	4994972	0.982503	0.325852	0.560945	FALSE	FALSE
4578	ENSG00000161270	NPHS1	19	q13.12	35825964	35869287	0.982124	0.326039	0.561205	FALSE	FALSE
4579	ENSG00000183798	EMILIN3	20	q12	41359966	41366827	0.981962	0.326119	0.561205	FALSE	FALSE
4580	ENSG00000125266	EFNB2	13	q33.3	106489731	106535662	0.981487	0.326353	0.561424	FALSE	FALSE
4581	ENSG00000113273	ARSB	5	q14.1	78777209	78986087	0.98126	0.326465	0.561518	FALSE	FALSE
4582	ENSG00000105516	DBP	19	q13.33	48630030	48637438	0.981198	0.326495	0.561518	FALSE	FALSE
4583	ENSG00000048991	R3HDM1	2	q21.3	135531455	135725270	0.98101	0.326588	0.561585	FALSE	FALSE
4584	ENSG00000138182	KIF20B	10	q23.31	89701610	89774939	0.980732	0.326725	0.561676	FALSE	FALSE
4585	ENSG00000118900	UBN1	16	p13.3	4846665	4882360	0.980425	0.326876	0.561823	FALSE	FALSE
4586	ENSG00000070159	PTPN3	9	q31.3	109375466	109498313	0.980419	0.326879	0.561823	FALSE	FALSE
4587	ENSG00000062725	APPBP2	17	q23.2	60443149	60526219	0.979997	0.327088	0.561909	FALSE	FALSE
4588	ENSG00000143228	NUF2	1	q23.3	163266576	163355764	0.97958	0.327294	0.56212	FALSE	FALSE
4589	ENSG00000163362	INAVA	1	q32.1	200891048	200915735	0.979436	0.327365	0.562182	FALSE	FALSE
4590	ENSG00000115963	RND3	2	q23.3	150468195	150539011	0.979157	0.327502	0.562241	FALSE	FALSE
4591	ENSG00000186409	CCDC30	1	p34.2	42463330	42654664	0.977341	0.3284	0.563545	FALSE	FALSE
4592	ENSG00000198734	F5	1	q24.2	169514166	169586588	0.976674	0.328731	0.563944	FALSE	FALSE
4593	ENSG00000164690	SHH	7	q36.3	155799986	155812273	0.976206	0.328962	0.564272	FALSE	FALSE
4594	ENSG00000168813	ZNF507	19	q13.11	32345594	32387667	0.975526	0.329299	0.564731	FALSE	FALSE
4595	ENSG00000141753	IGFBP4	17	q21.2	40443461	40457731	0.975302	0.32941	0.564862	FALSE	FALSE
4596	ENSG00000146221	TCTE1	6	p21.1	44278743	44297688	0.974627	0.329745	0.565317	FALSE	FALSE
4597	ENSG00000118094	TREH	11	q23.3	118657316	118679690	0.974467	0.329825	0.565394	FALSE	FALSE
4598	ENSG00000174586	ZNF497	19	q13.43	58354357	58362848	0.974112	0.330001	0.565636	FALSE	FALSE
4599	ENSG00000134532	SOX5	12	p12.1	23529500	24562544	0.973755	0.330178	0.565762	FALSE	FALSE
4600	ENSG00000185722	ANKFY1	17	p13.2	4163907	4263995	0.973651	0.33023	0.565791	FALSE	FALSE
4601	ENSG00000106780	MEGF9	9	q33.2	120600813	120714470	0.973227	0.330441	0.566092	FALSE	FALSE
4602	ENSG00000104731	KLHDC4	16	q24.2	87696485	87765992	0.972888	0.330609	0.566262	FALSE	FALSE
4603	ENSG00000183044	ABAT	16	p13.2	8674565	8784575	0.972725	0.33069	0.566341	FALSE	FALSE
4604	ENSG00000119715	ESRRB	14	q24.3	76310712	76501837	0.972646	0.330729	0.566349	FALSE	FALSE
4605	ENSG00000081051	AFP	4	q13.3	73431138	73456174	0.972386	0.330859	0.566511	FALSE	FALSE
4606	ENSG00000063978	RNF4	4	p16.3	2462220	2625320	0.971915	0.331093	0.566733	FALSE	FALSE
4607	ENSG00000101654	RNMT	18	p11.21	13726660	13764558	0.971572	0.331264	0.566933	FALSE	FALSE
4608	ENSG00000178950	GAK	4	p16.3	849276	932373	0.970742	0.331677	0.567434	FALSE	FALSE
4609	ENSG00000135845	PIGC	1	q24.3	172370189	172444086	0.969925	0.332084	0.567892	FALSE	FALSE
4610	ENSG00000048544	MRPS10	6	p21.1	42206801	42217865	0.969738	0.332177	0.567985	FALSE	FALSE
4611	ENSG00000136274	NACAD	7	p13	45080438	45088914	0.96893	0.33258	0.568545	FALSE	FALSE
4612	ENSG00000185551	NR2F2	15	q26.2	96325938	96340263	0.96888	0.332605	0.568545	FALSE	FALSE
4613	ENSG00000127980	PEX1	7	q21.2	92487020	92528531	0.968422	0.332834	0.568756	FALSE	FALSE
4614	ENSG00000187866	FAM122A	9	q21.11	68780034	68784608	0.967636	0.333226	0.569248	FALSE	FALSE
4615	ENSG00000130173	ANGPTL8	19	p13.2	11237450	11241943	0.967231	0.333429	0.569475	FALSE	FALSE
4616	ENSG00000147573	TRIM55	8	q13.1	66126896	66175487	0.965711	0.334189	0.570211	FALSE	FALSE
4617	ENSG00000156239	N6AMT1	21	q21.3	28872191	28885371	0.964777	0.334656	0.570794	FALSE	FALSE
4618	ENSG00000106258	CYP3A5	7	q22.1	99648194	99680026	0.964642	0.334724	0.57085	FALSE	FALSE
4619	ENSG00000116016	EPAS1	2	p21	46293667	46386703	0.964196	0.334948	0.570946	FALSE	FALSE
4620	ENSG00000111218	PRMT8	12	p13.32	3381349	3593973	0.964137	0.334977	0.570946	FALSE	FALSE
4621	ENSG00000127184	COX7C	5	q14.3	86617904	86620962	0.963977	0.335058	0.571	FALSE	FALSE
4622	ENSG00000122642	FKBP9	7	p14.3	32957404	33006931	0.963828	0.335132	0.571007	FALSE	FALSE
4623	ENSG00000161513	FDXR	17	q25.1	74862497	74873031	0.963745	0.335174	0.571019	FALSE	FALSE
4624	ENSG00000234906	APOC2	19	q13.32	44945982	44949565	0.963273	0.335411	0.571309	FALSE	FALSE
4625	ENSG00000103534	TMC5	16	p12.3	19410496	19499113	0.963245	0.335425	0.571309	FALSE	FALSE
4626	ENSG00000103415	HMOX2	16	p13.3	4474690	4510347	0.963196	0.335449	0.571309	FALSE	FALSE
4627	ENSG00000162040	HS3ST6	16	p13.3	1911463	1918440	0.962916	0.33559	0.571488	FALSE	FALSE
4628	ENSG00000213714	FAM209B	20	q13.31	56533246	56536520	0.962399	0.335849	0.571828	FALSE	FALSE
4629	ENSG00000181481	RNF135	17	q11.2	30968785	30999911	0.962141	0.335979	0.571828	FALSE	FALSE
4630	ENSG00000099326	MZF1	19	q13.43	58561931	58573575	0.962106	0.335996	0.571828	FALSE	FALSE
4631	ENSG00000092199	HNRNPC	14	q11.2	21209136	21269494	0.962004	0.336048	0.571828	FALSE	FALSE
4632	ENSG00000160223	ICOSLG	21	q22.3	44217014	44240966	0.961869	0.336116	0.571841	FALSE	FALSE
4633	ENSG00000113300	CNOT6	5	q35.3	180494412	180578405	0.961791	0.336154	0.571841	FALSE	FALSE
4634	ENSG00000243678	NME2	17	q21.33	51165435	51171747	0.961444	0.336329	0.571911	FALSE	FALSE
4635	ENSG00000175189	INHBC	12	q13.3	57434760	57450828	0.961134	0.336485	0.572115	FALSE	FALSE
4636	ENSG00000103035	PSMD7	16	q23.1	74296775	74306288	0.960806	0.33665	0.572169	FALSE	FALSE
4637	ENSG00000009780	FAM76A	1	p35.3	27725979	27763122	0.960803	0.336651	0.572169	FALSE	FALSE
4638	ENSG00000100320	RBFOX2	22	q12.3	35738736	36028425	0.960792	0.336657	0.572169	FALSE	FALSE
4639	ENSG00000114251	WNT5A	3	p14.3	55465715	55490539	0.960402	0.336853	0.572443	FALSE	FALSE
4640	ENSG00000177683	THAP5	7	q31.1	108554543	108569750	0.958901	0.337609	0.573368	FALSE	FALSE
4641	ENSG00000180891	CUEDC1	17	q22	57861243	57955323	0.95879	0.337665	0.573387	FALSE	FALSE
4642	ENSG00000112303	VNN2	6	q23.2	132743870	132763459	0.958707	0.337706	0.573387	FALSE	FALSE
4643	ENSG00000152520	PAN3	13	q12.2	28138506	28295335	0.958639	0.337741	0.573387	FALSE	FALSE
4644	ENSG00000104112	SCG3	15	q21.2	51681353	51721031	0.958381	0.33787	0.57345	FALSE	FALSE
4645	ENSG00000118518	RNF146	6	q22.33	127266610	127288567	0.958231	0.337946	0.57345	FALSE	FALSE
4646	ENSG00000100033	PRODH	22	q11.21	18912777	18936553	0.957923	0.338101	0.573607	FALSE	FALSE
4647	ENSG00000070778	PTPN21	14	q31.3	88465778	88554733	0.957714	0.338207	0.573675	FALSE	FALSE
4648	ENSG00000101199	ARFGAP1	20	q13.33	63272785	63289793	0.957704	0.338212	0.573675	FALSE	FALSE
4649	ENSG00000179833	SERTAD2	2	p14	64631621	64751005	0.957451	0.33834	0.573832	FALSE	FALSE
4650	ENSG00000015676	NUDCD3	7	p13	44379121	44490880	0.957277	0.338428	0.573921	FALSE	FALSE
4651	ENSG00000166682	TMPRSS5	11	q23.2	113687546	113706373	0.957079	0.338528	0.574007	FALSE	FALSE
4652	ENSG00000164904	ALDH7A1	5	q23.2	126531200	126595418	0.957037	0.338549	0.574007	FALSE	FALSE
4653	ENSG00000137868	STRA6	15	q24.1	74179466	74212267	0.956371	0.338885	0.574517	FALSE	FALSE
4654	ENSG00000111452	ADGRD1	12	q24.33	130953907	131141469	0.956275	0.338933	0.57454	FALSE	FALSE
4655	ENSG00000157150	TIMP4	3	p25.2	12153051	12159351	0.956113	0.339015	0.574571	FALSE	FALSE
4656	ENSG00000268500	AC018755.2	19	q13.41	51612091	51646889	0.955998	0.339073	0.574571	FALSE	FALSE
4657	ENSG00000140459	CYP11A1	15	q24.1	74337759	74367740	0.955358	0.339396	0.574782	FALSE	FALSE
4658	ENSG00000119397	CNTRL	9	q33.2	121074863	121177610	0.955294	0.339429	0.574782	FALSE	FALSE
4659	ENSG00000197386	HTT	4	p16.3	3041422	3243960	0.954527	0.339817	0.575259	FALSE	FALSE
4660	ENSG00000140199	SLC12A6	15	q14	34229996	34338060	0.954309	0.339927	0.575387	FALSE	FALSE
4661	ENSG00000084734	GCKR	2	p23.3	27496842	27523684	0.954138	0.340014	0.57543	FALSE	FALSE
4662	ENSG00000145247	OCIAD2	4	p11	48885019	48906937	0.954118	0.340024	0.57543	FALSE	FALSE
4663	ENSG00000064199	SPA17	11	q24.2	124673798	124697518	0.953538	0.340318	0.575832	FALSE	FALSE
4664	ENSG00000176601	MAP3K19	2	q21.3	134964491	135047468	0.952769	0.340707	0.576307	FALSE	FALSE
4665	ENSG00000106034	CPED1	7	q31.31	120988677	121297444	0.952709	0.340738	0.576307	FALSE	FALSE
4666	ENSG00000101605	MYOM1	18	p11.31	3066807	3220108	0.95171	0.341244	0.576736	FALSE	FALSE
4667	ENSG00000152154	TMEM178A	2	p22.1	39664982	39717963	0.951497	0.341352	0.576736	FALSE	FALSE
4668	ENSG00000166900	STX3	11	q12.1	59713456	59805882	0.95134	0.341432	0.576736	FALSE	FALSE
4669	ENSG00000053747	LAMA3	18	q11.2	23689443	23956222	0.9511	0.341554	0.576881	FALSE	FALSE
4670	ENSG00000138614	INTS14	15	q22.31	65578753	65611289	0.95035	0.341934	0.577106	FALSE	FALSE
4671	ENSG00000100994	PYGB	20	p11.21	25248069	25298014	0.950317	0.341951	0.577106	FALSE	FALSE
4672	ENSG00000142453	CARM1	19	p13.2	10871513	10923070	0.950083	0.34207	0.577215	FALSE	FALSE
4673	ENSG00000113209	PCDHB5	5	q31.3	141135218	141138625	0.949959	0.342133	0.577261	FALSE	FALSE
4674	ENSG00000100249	C22orf31	22	q12.1	29058672	29061844	0.949581	0.342325	0.577466	FALSE	FALSE
4675	ENSG00000160256	FAM207A	21	q22.3	44940010	44976989	0.949115	0.342562	0.577507	FALSE	FALSE
4676	ENSG00000164879	CA3	8	q21.2	85373436	85449040	0.948644	0.342802	0.577671	FALSE	FALSE
4677	ENSG00000125995	ROMO1	20	q11.22	35699272	35700984	0.948117	0.34307	0.577906	FALSE	FALSE
4678	ENSG00000185056	C5orf47	5	q35.2	173973779	174006140	0.948091	0.343083	0.577906	FALSE	FALSE
4679	ENSG00000167107	ACSF2	17	q21.33	50426158	50474845	0.947876	0.343192	0.57798	FALSE	FALSE
4680	ENSG00000120690	ELF1	13	q14.11	40932028	41061440	0.947796	0.343233	0.57798	FALSE	FALSE
4681	ENSG00000074527	NTN4	12	q22	95657807	95791152	0.946834	0.343723	0.578506	FALSE	FALSE
4682	ENSG00000132792	CTNNBL1	20	q11.23	37693955	37872129	0.94637	0.34396	0.578725	FALSE	FALSE
4683	ENSG00000138311	ZNF365	10	q21.2	62374192	62670301	0.946212	0.344041	0.578801	FALSE	FALSE
4684	ENSG00000155363	MOV10	1	p13.2	112673141	112700746	0.945207	0.344553	0.579245	FALSE	FALSE
4685	ENSG00000132321	IQCA1	2	q37.3	236324147	236507542	0.945032	0.344643	0.579284	FALSE	FALSE
4686	ENSG00000138794	CASP6	4	q25	109688622	109703583	0.944994	0.344662	0.579284	FALSE	FALSE
4687	ENSG00000136068	FLNB	3	p14.3	58008400	58172251	0.944952	0.344683	0.579284	FALSE	FALSE
4688	ENSG00000128652	HOXD3	2	q31.1	176136612	176173102	0.944377	0.344977	0.579493	FALSE	FALSE
4689	ENSG00000160360	GPSM1	9	q34.3	136327476	136359605	0.94436	0.344986	0.579493	FALSE	FALSE
4690	ENSG00000100577	GSTZ1	14	q24.3	77320884	77331597	0.943847	0.345248	0.579635	FALSE	FALSE
4691	ENSG00000179603	GRM8	7	q31.33	126438598	127253294	0.942897	0.345734	0.580115	FALSE	FALSE
4692	ENSG00000156453	PCDH1	5	q31.3	141853111	141879246	0.942771	0.345798	0.580115	FALSE	FALSE
4693	ENSG00000128271	ADORA2A	22	q11.23	24417879	24442360	0.942764	0.345802	0.580115	FALSE	FALSE
4694	ENSG00000184860	SDR42E1	16	q23.3	81988855	82011488	0.942731	0.345819	0.580115	FALSE	FALSE
4695	ENSG00000162882	HAAO	2	p21	42767089	42792593	0.942661	0.345854	0.580115	FALSE	FALSE
4696	ENSG00000163576	EFHB	3	p24.3	19879472	19947025	0.941648	0.346373	0.580805	FALSE	FALSE
4697	ENSG00000184432	COPB2	3	q23	139355600	139389732	0.941321	0.346541	0.581027	FALSE	FALSE
4698	ENSG00000223510	CDRT15	17	p12	14235673	14236862	0.940788	0.346814	0.581314	FALSE	FALSE
4699	ENSG00000226742	HSBP1L1	18	q23	79964561	79970822	0.940774	0.346821	0.581314	FALSE	FALSE
4700	ENSG00000130202	NECTIN2	19	q13.32	44846175	44889228	0.940708	0.346854	0.581314	FALSE	FALSE
4701	ENSG00000131097	HIGD1B	17	q21.31	44846353	44850480	0.940117	0.347158	0.581509	FALSE	FALSE
4702	ENSG00000100714	MTHFD1	14	q23.3	64388031	64463457	0.940064	0.347185	0.581509	FALSE	FALSE
4703	ENSG00000135951	TSGA10	2	q11.2	98997261	99154964	0.939522	0.347463	0.581729	FALSE	FALSE
4704	ENSG00000149050	ZNF214	11	p15.4	6999318	7020368	0.939484	0.347482	0.581729	FALSE	FALSE
4705	ENSG00000138685	FGF2	4	q28.1	122826708	122898236	0.939336	0.347558	0.581729	FALSE	FALSE
4706	ENSG00000187944	C2orf66	2	q33.1	196805002	196810276	0.939251	0.347602	0.581729	FALSE	FALSE
4707	ENSG00000136270	TBRG4	7	p13	45100100	45112047	0.938992	0.347735	0.581873	FALSE	FALSE
4708	ENSG00000180198	RCC1	1	p35.3	28505943	28539300	0.938594	0.347939	0.581993	FALSE	FALSE
4709	ENSG00000131408	NR1H2	19	q13.33	50329653	50382982	0.938563	0.347955	0.581993	FALSE	FALSE
4710	ENSG00000224916	APOC4-APOC2	19	q13.32	44942238	44949565	0.938526	0.347974	0.581993	FALSE	FALSE
4711	ENSG00000128310	GALR3	22	q13.1	37823382	37825495	0.938412	0.348033	0.582032	FALSE	FALSE
4712	ENSG00000100197	CYP2D6	22	q13.2	42126499	42130906	0.938235	0.348124	0.582124	FALSE	FALSE
4713	ENSG00000138795	LEF1	4	q25	108047545	108168956	0.937921	0.348285	0.582274	FALSE	FALSE
4714	ENSG00000100604	CHGA	14	q32.12	92923080	92935293	0.937458	0.348523	0.582452	FALSE	FALSE
4715	ENSG00000105137	SYDE1	19	p13.12	15107403	15114988	0.936692	0.348917	0.582874	FALSE	FALSE
4716	ENSG00000105877	DNAH11	7	p15.3	21543215	21901839	0.935773	0.34939	0.583461	FALSE	FALSE
4717	ENSG00000185340	GAS2L1	22	q12.2	29306582	29312785	0.935682	0.349437	0.583461	FALSE	FALSE
4718	ENSG00000165899	OTOGL	12	q21.31	80099537	80380879	0.935636	0.349461	0.583461	FALSE	FALSE
4719	ENSG00000109805	NCAPG	4	p15.31	17810902	17844862	0.935014	0.349781	0.583721	FALSE	FALSE
4720	ENSG00000237330	RNF223	1	p36.33	1070966	1074307	0.934978	0.3498	0.583721	FALSE	FALSE
4721	ENSG00000170581	STAT2	12	q13.3	56341597	56360155	0.934928	0.349825	0.583721	FALSE	FALSE
4722	ENSG00000145040	UCN2	3	p21.31	48561727	48563773	0.934454	0.35007	0.583999	FALSE	FALSE
4723	ENSG00000160785	SLC25A44	1	q22	156193932	156212796	0.934094	0.350255	0.584165	FALSE	FALSE
4724	ENSG00000136807	CDK9	9	q34.11	127785679	127790787	0.933705	0.350456	0.584285	FALSE	FALSE
4725	ENSG00000118496	FBXO30	6	q24.3	145793502	145814753	0.933253	0.350689	0.584614	FALSE	FALSE
4726	ENSG00000144867	SRPRB	3	q22.1	133784033	133825772	0.932674	0.350988	0.584924	FALSE	FALSE
4727	ENSG00000134551	PRH2	12	p13.2	10929236	10932341	0.932614	0.351019	0.584924	FALSE	FALSE
4728	ENSG00000257390	AC023055.1	12	q13.2	55757275	55827546	0.931819	0.35143	0.585199	FALSE	FALSE
4729	ENSG00000107165	TYRP1	9	p23	12685439	12710290	0.931566	0.351561	0.585348	FALSE	FALSE
4730	ENSG00000177570	SAMD12	8	q24.12	118189455	118622112	0.931178	0.351762	0.58551	FALSE	FALSE
4731	ENSG00000171861	MRM3	17	p13.3	782273	792509	0.931173	0.351764	0.58551	FALSE	FALSE
4732	ENSG00000179796	LRRC3B	3	p24.1	26622806	26717537	0.930938	0.351886	0.585617	FALSE	FALSE
4733	ENSG00000166794	PPIB	15	q22.31	64155812	64163205	0.930778	0.351969	0.585649	FALSE	FALSE
4734	ENSG00000115421	PAPOLG	2	p16.1	60756230	60802085	0.930447	0.35214	0.585812	FALSE	FALSE
4735	ENSG00000151353	TMEM18	2	p25.3	667335	677439	0.929685	0.352534	0.58625	FALSE	FALSE
4736	ENSG00000133794	ARNTL	11	p15.3	13276652	13387266	0.929579	0.352589	0.586281	FALSE	FALSE
4737	ENSG00000143157	POGK	1	q24.1	166839447	166856344	0.929225	0.352773	0.586472	FALSE	FALSE
4738	ENSG00000154358	OBSCN	1	q42.13	228208130	228378874	0.928449	0.353175	0.586776	FALSE	FALSE
4739	ENSG00000118655	DCLRE1B	1	p13.2	113905141	113914086	0.926967	0.353944	0.587634	FALSE	FALSE
4740	ENSG00000196663	TECPR2	14	q32.31	102362963	102502481	0.926192	0.354346	0.588165	FALSE	FALSE
4741	ENSG00000125454	SLC25A19	17	q25.1	75272981	75289510	0.926142	0.354372	0.588165	FALSE	FALSE
4742	ENSG00000143434	SEMA6C	1	q21.3	151131685	151146664	0.926064	0.354413	0.588173	FALSE	FALSE
4743	ENSG00000184384	MAML2	11	q21	95976598	96343180	0.925793	0.354554	0.588347	FALSE	FALSE
4744	ENSG00000055955	ITIH4	3	p21.1	52812975	52831479	0.925291	0.354814	0.588515	FALSE	FALSE
4745	ENSG00000012822	CALCOCO1	12	q13.13	53708517	53727745	0.925139	0.354894	0.588515	FALSE	FALSE
4746	ENSG00000153707	PTPRD	9	p23	8314246	10612723	0.925118	0.354905	0.588515	FALSE	FALSE
4747	ENSG00000198113	TOR4A	9	q34.3	137277749	137282641	0.925112	0.354908	0.588515	FALSE	FALSE
4748	ENSG00000268533	AC003002.2	19	q13.43	57394183	57438457	0.924846	0.355046	0.588581	FALSE	FALSE
4749	ENSG00000173546	CSPG4	15	q24.2	75674322	75712848	0.924827	0.355056	0.588581	FALSE	FALSE
4750	ENSG00000145824	CXCL14	5	q31.1	135570679	135579279	0.924008	0.355482	0.589107	FALSE	FALSE
4751	ENSG00000111696	NT5DC3	12	q23.3	103770453	103841197	0.923456	0.35577	0.589464	FALSE	FALSE
4752	ENSG00000142484	TM4SF5	17	p13.2	4771884	4783213	0.923257	0.355873	0.589576	FALSE	FALSE
4753	ENSG00000128463	EMC4	15	q14	34224999	34230156	0.922582	0.356225	0.589979	FALSE	FALSE
4754	ENSG00000103196	CRISPLD2	16	q24.1	84819984	84920768	0.922365	0.356338	0.590106	FALSE	FALSE
4755	ENSG00000170684	ZNF296	19	q13.32	45071500	45076588	0.921817	0.356624	0.590494	FALSE	FALSE
4756	ENSG00000197782	ZNF780A	19	q13.2	40069152	40090938	0.921644	0.356714	0.590497	FALSE	FALSE
4757	ENSG00000139645	ANKRD52	12	q13.3	56237807	56258391	0.920887	0.357109	0.591005	FALSE	FALSE
4758	ENSG00000160213	CSTB	21	q22.3	43772511	43776445	0.920437	0.357344	0.591177	FALSE	FALSE
4759	ENSG00000089505	CMTM1	16	q21	66566393	66579137	0.919331	0.357923	0.591887	FALSE	FALSE
4760	ENSG00000178999	AURKB	17	p13.1	8204733	8210600	0.919221	0.35798	0.591906	FALSE	FALSE
4761	ENSG00000101204	CHRNA4	20	q13.33	63343223	63378401	0.918977	0.358107	0.592008	FALSE	FALSE
4762	ENSG00000189180	ZNF33A	10	p11.1	38010650	38065088	0.91881	0.358195	0.592008	FALSE	FALSE
4763	ENSG00000197961	ZNF121	19	p13.2	9560353	9584533	0.918761	0.358221	0.592008	FALSE	FALSE
4764	ENSG00000136535	TBR1	2	q24.2	161416094	161425870	0.918532	0.358341	0.592008	FALSE	FALSE
4765	ENSG00000149182	ARFGAP2	11	p11.2	47164299	47177125	0.918512	0.358351	0.592008	FALSE	FALSE
4766	ENSG00000140873	ADAMTS18	16	q23.1	77247813	77435114	0.918033	0.358602	0.592107	FALSE	FALSE
4767	ENSG00000177200	CHD9	16	q12.2	53055033	53329150	0.917938	0.358651	0.592107	FALSE	FALSE
4768	ENSG00000154639	CXADR	21	q21.1	17512382	17593579	0.917896	0.358673	0.592107	FALSE	FALSE
4769	ENSG00000137941	TTLL7	1	p31.1	83865028	83999150	0.917804	0.358722	0.592127	FALSE	FALSE
4770	ENSG00000120800	UTP20	12	q23.2	101280109	101386616	0.917231	0.359022	0.592502	FALSE	FALSE
4771	ENSG00000173653	RCE1	11	q13.2	66842835	66846546	0.916843	0.359225	0.59265	FALSE	FALSE
4772	ENSG00000182255	KCNA4	11	p14.1	30009741	30017023	0.916689	0.359305	0.59265	FALSE	FALSE
4773	ENSG00000254093	PINX1	8	p23.1	10764963	10839884	0.916565	0.35937	0.59265	FALSE	FALSE
4774	ENSG00000213853	EMP2	16	p13.13	10528422	10580698	0.916505	0.359402	0.59265	FALSE	FALSE
4775	ENSG00000064547	LPAR2	19	p13.11	19623668	19628930	0.916332	0.359493	0.592679	FALSE	FALSE
4776	ENSG00000182175	RGMA	15	q26.1	93035273	93089204	0.915617	0.359868	0.593058	FALSE	FALSE
4777	ENSG00000204070	SYS1	20	q13.12	45361937	45376798	0.915471	0.359944	0.593124	FALSE	FALSE
4778	ENSG00000166548	TK2	16	q21	66508003	66552544	0.914594	0.360405	0.593555	FALSE	FALSE
4779	ENSG00000110660	SLC35F2	11	q22.3	107790991	107928293	0.914538	0.360434	0.593555	FALSE	FALSE
4780	ENSG00000125618	PAX8	2	q14.1	113215997	113278950	0.914527	0.36044	0.593555	FALSE	FALSE
4781	ENSG00000179750	APOBEC3B	22	q13.1	38982347	38992804	0.914486	0.360461	0.593555	FALSE	FALSE
4782	ENSG00000011052	NME1-NME2	17	q21.33	51153590	51171744	0.913958	0.360739	0.593763	FALSE	FALSE
4783	ENSG00000182257	PRR34	22	q13.31	46049478	46054144	0.913899	0.36077	0.593763	FALSE	FALSE
4784	ENSG00000133019	CHRM3	1	q43	239386565	239915452	0.913573	0.360941	0.593985	FALSE	FALSE
4785	ENSG00000003509	NDUFAF7	2	p22.2	37231631	37253403	0.912777	0.36136	0.594494	FALSE	FALSE
4786	ENSG00000171102	OBP2B	9	q34.2	133205277	133209250	0.912432	0.361541	0.594732	FALSE	FALSE
4787	ENSG00000137876	RSL24D1	15	q21.3	55180806	55197067	0.912309	0.361606	0.59474	FALSE	FALSE
4788	ENSG00000151006	PRSS53	16	p11.2	31083425	31089628	0.912052	0.361741	0.594821	FALSE	FALSE
4789	ENSG00000167992	VWCE	11	q12.2	61258286	61295424	0.911871	0.361837	0.594864	FALSE	FALSE
4790	ENSG00000145012	LPP	3	q27.3	188153284	188890671	0.911864	0.36184	0.594864	FALSE	FALSE
4791	ENSG00000141854	MISP3	19	p13.12	14072536	14075062	0.910792	0.362405	0.595467	FALSE	FALSE
4792	ENSG00000214026	MRPL23	11	p15.5	1947278	1984522	0.910733	0.362436	0.595467	FALSE	FALSE
4793	ENSG00000142208	AKT1	14	q32.33	104769349	104795751	0.909844	0.362905	0.595953	FALSE	FALSE
4794	ENSG00000168152	THAP9	4	q21.22	82900684	82919969	0.909672	0.362996	0.595981	FALSE	FALSE
4795	ENSG00000169221	TBC1D10B	16	p11.2	30357102	30370264	0.909231	0.363228	0.59624	FALSE	FALSE
4796	ENSG00000160808	MYL3	3	p21.31	46857872	46882169	0.908702	0.363507	0.596388	FALSE	FALSE
4797	ENSG00000198355	PIM3	22	q13.33	49960513	49964080	0.90858	0.363572	0.596388	FALSE	FALSE
4798	ENSG00000165733	BMS1	10	q11.21	42782801	42834937	0.908579	0.363573	0.596388	FALSE	FALSE
4799	ENSG00000099246	RAB18	10	p12.1	27504174	27542237	0.908113	0.363819	0.596611	FALSE	FALSE
4800	ENSG00000122545	SEPT7	7	p14.2	35800932	35907105	0.907728	0.364022	0.596824	FALSE	FALSE
4801	ENSG00000053918	KCNQ1	11	p15.5	2444684	2849110	0.907602	0.364088	0.596874	FALSE	FALSE
4802	ENSG00000115468	EFHD1	2	q37.1	232606057	232682781	0.905568	0.365164	0.598036	FALSE	FALSE
4803	ENSG00000038532	CLEC16A	16	p13.13	10944488	11182189	0.905332	0.36529	0.598181	FALSE	FALSE
4804	ENSG00000110066	KMT5B	11	q13.2	68154863	68213828	0.904823	0.365559	0.598501	FALSE	FALSE
4805	ENSG00000149474	KAT14	20	p11.23	18138118	18188387	0.904685	0.365632	0.598561	FALSE	FALSE
4806	ENSG00000171241	SHCBP1	16	q11.2	46580554	46621626	0.904217	0.36588	0.598847	FALSE	FALSE
4807	ENSG00000188566	NDOR1	9	q34.3	137205685	137217009	0.903419	0.366304	0.599359	FALSE	FALSE
4808	ENSG00000162073	PAQR4	16	p13.3	2969245	2973489	0.902967	0.366543	0.599571	FALSE	FALSE
4809	ENSG00000084764	MAPRE3	2	p23.3	26970612	27027196	0.902677	0.366697	0.599702	FALSE	FALSE
4810	ENSG00000132603	NIP7	16	q22.1	69337996	69343111	0.902599	0.366739	0.59971	FALSE	FALSE
4811	ENSG00000161640	SIGLEC11	19	q13.33	49948985	49961172	0.902334	0.36688	0.59978	FALSE	FALSE
4812	ENSG00000168883	USP39	2	p11.2	85602856	85649282	0.902314	0.36689	0.59978	FALSE	FALSE
4813	ENSG00000184402	SS18L1	20	q13.33	62143795	62182484	0.90231	0.366892	0.59978	FALSE	FALSE
4814	ENSG00000175065	DSG4	18	q12.1	31376777	31414912	0.902027	0.367043	0.599831	FALSE	FALSE
4815	ENSG00000173085	COQ2	4	q21.23	83261536	83284914	0.901877	0.367122	0.599831	FALSE	FALSE
4816	ENSG00000115896	PLCL1	2	q33.1	197804702	198572581	0.901251	0.367455	0.599947	FALSE	FALSE
4817	ENSG00000177666	PNPLA2	11	p15.5	818902	825573	0.901215	0.367474	0.599947	FALSE	FALSE
4818	ENSG00000124140	SLC12A5	20	q13.12	46021690	46060152	0.901213	0.367475	0.599947	FALSE	FALSE
4819	ENSG00000132793	LPIN3	20	q12	41340920	41360582	0.90118	0.367493	0.599947	FALSE	FALSE
4820	ENSG00000145439	CBR4	4	q32.3	168863770	169010275	0.901148	0.36751	0.599947	FALSE	FALSE
4821	ENSG00000104047	DTWD1	15	q21.2	49620980	49656232	0.900848	0.367669	0.600147	FALSE	FALSE
4822	ENSG00000134363	FST	5	q11.2	53480409	53487134	0.900626	0.367787	0.60028	FALSE	FALSE
4823	ENSG00000161267	BDH1	3	q29	197509783	197573323	0.900179	0.368025	0.600584	FALSE	FALSE
4824	ENSG00000135622	SEMA4F	2	p13.1	74654228	74683853	0.899419	0.36843	0.600967	FALSE	FALSE
4825	ENSG00000080298	RFX3	9	p24.2	3218297	3526004	0.899208	0.368542	0.601026	FALSE	FALSE
4826	ENSG00000108759	KRT32	17	q21.2	41459811	41467429	0.899195	0.368549	0.601026	FALSE	FALSE
4827	ENSG00000136944	LMX1B	9	q33.3	126614443	126701032	0.89901	0.368648	0.601059	FALSE	FALSE
4828	ENSG00000127472	PLA2G5	1	p36.13	20028179	20091190	0.898897	0.368707	0.601059	FALSE	FALSE
4829	ENSG00000187678	SPRY4	5	q31.3	142310427	142326455	0.89847	0.368935	0.601327	FALSE	FALSE
4830	ENSG00000160472	TMEM190	19	q13.42	55376836	55378244	0.898389	0.368978	0.601327	FALSE	FALSE
4831	ENSG00000115806	GORASP2	2	q31.1	170928464	170967129	0.898214	0.369072	0.601328	FALSE	FALSE
4832	ENSG00000010244	ZNF207	17	q11.2	32350117	32381886	0.898155	0.369103	0.601328	FALSE	FALSE
4833	ENSG00000159842	ABR	17	p13.3	1003518	1229738	0.898153	0.369104	0.601328	FALSE	FALSE
4834	ENSG00000171234	UGT2B7	4	q13.2	69051363	69112987	0.897794	0.369295	0.601475	FALSE	FALSE
4835	ENSG00000179526	SHARPIN	8	q24.3	144098633	144108124	0.897556	0.369423	0.601562	FALSE	FALSE
4836	ENSG00000114770	ABCC5	3	q27.1	183919934	184018015	0.896651	0.369905	0.601927	FALSE	FALSE
4837	ENSG00000180900	SCRIB	8	q24.3	143790920	143815379	0.895964	0.370272	0.602228	FALSE	FALSE
4838	ENSG00000165124	SVEP1	9	q31.3	110365251	110579880	0.895939	0.370285	0.602228	FALSE	FALSE
4839	ENSG00000053254	FOXN3	14	q32.11	89124871	89619149	0.895925	0.370293	0.602228	FALSE	FALSE
4840	ENSG00000111249	CUX2	12	q24.11	111034024	111350554	0.895889	0.370312	0.602228	FALSE	FALSE
4841	ENSG00000203812	HIST2H2AA3	1	q21.2	149842188	149842736	0.895538	0.370499	0.602353	FALSE	FALSE
4842	ENSG00000087586	AURKA	20	q13.2	56369389	56392337	0.895298	0.370628	0.602435	FALSE	FALSE
4843	ENSG00000162881	OXER1	2	p21	42762481	42764261	0.895009	0.370782	0.602572	FALSE	FALSE
4844	ENSG00000187260	WDR86	7	q36.1	151375909	151410727	0.893679	0.371493	0.603517	FALSE	FALSE
4845	ENSG00000115163	CENPA	2	p23.3	26764289	26801067	0.893576	0.371549	0.603517	FALSE	FALSE
4846	ENSG00000075975	MKRN2	3	p25.2	12557014	12583713	0.893246	0.371726	0.603744	FALSE	FALSE
4847	ENSG00000177191	B3GNT8	19	q13.2	41425359	41428730	0.892947	0.371885	0.603823	FALSE	FALSE
4848	ENSG00000197496	SLC2A10	20	q13.12	46709487	46736347	0.892489	0.372131	0.604161	FALSE	FALSE
4849	ENSG00000162923	WDR26	1	q42.12	224385143	224437033	0.891998	0.372394	0.604468	FALSE	FALSE
4850	ENSG00000136877	FPGS	9	q34.11	127794597	127814327	0.891245	0.372798	0.604822	FALSE	FALSE
4851	ENSG00000115363	EVA1A	2	p12	75469302	75569722	0.89076	0.373058	0.605003	FALSE	FALSE
4852	ENSG00000269533	AC003002.3	19	q13.43	57389884	57419994	0.889654	0.373651	0.605845	FALSE	FALSE
4853	ENSG00000152689	RASGRP3	2	p22.3	33436324	33564750	0.889123	0.373937	0.606127	FALSE	FALSE
4854	ENSG00000130528	HRC	19	q13.33	49151198	49155424	0.888715	0.374156	0.60627	FALSE	FALSE
4855	ENSG00000205307	SAP25	7	q22.1	100572228	100573820	0.888682	0.374174	0.60627	FALSE	FALSE
4856	ENSG00000127564	PKMYT1	16	p13.3	2968024	2980539	0.88851	0.374267	0.606312	FALSE	FALSE
4857	ENSG00000185567	AHNAK2	14	q32.33	104937244	104978357	0.888484	0.37428	0.606312	FALSE	FALSE
4858	ENSG00000108854	SMURF2	17	q24.1	64542295	64662068	0.888426	0.374312	0.606312	FALSE	FALSE
4859	ENSG00000172053	QARS	3	p21.31	49095932	49105135	0.888233	0.374415	0.606317	FALSE	FALSE
4860	ENSG00000163814	CDCP1	3	p21.31	45082278	45146422	0.888184	0.374442	0.606317	FALSE	FALSE
4861	ENSG00000156050	FAM161B	14	q24.3	73931501	73950414	0.888144	0.374463	0.606317	FALSE	FALSE
4862	ENSG00000107164	FUBP3	9	q34.11	130578965	130638352	0.887586	0.374764	0.606562	FALSE	FALSE
4863	ENSG00000139304	PTPRQ	12	q21.31	80402178	80680271	0.886383	0.375411	0.607368	FALSE	FALSE
4864	ENSG00000128322	IGLL1	22	q11.23	23573125	23580308	0.886054	0.375588	0.607557	FALSE	FALSE
4865	ENSG00000080371	RAB21	12	q21.1	71754874	71800285	0.886022	0.375606	0.607557	FALSE	FALSE
4866	ENSG00000122034	GTF3A	13	q12.2	27424544	27435823	0.88528	0.376006	0.608028	FALSE	FALSE
4867	ENSG00000115112	TFCP2L1	2	q14.2	121216587	121285207	0.884916	0.376202	0.608225	FALSE	FALSE
4868	ENSG00000034533	ASTE1	3	q22.1	131013875	131027649	0.884287	0.376542	0.608653	FALSE	FALSE
4869	ENSG00000092148	HECTD1	14	q12	31100112	31207804	0.884084	0.376651	0.608769	FALSE	FALSE
4870	ENSG00000069667	RORA	15	q22.2	60488284	61229319	0.883855	0.376774	0.608909	FALSE	FALSE
4871	ENSG00000244005	NFS1	20	q11.22	35668055	35699359	0.883605	0.376909	0.609067	FALSE	FALSE
4872	ENSG00000148795	CYP17A1	10	q24.32	102830531	102837533	0.883107	0.377178	0.609354	FALSE	FALSE
4873	ENSG00000164007	CLDN19	1	p34.2	42733093	42740254	0.882748	0.377373	0.609524	FALSE	FALSE
4874	ENSG00000184863	RBM33	7	q36.3	155644451	155781485	0.882706	0.377395	0.609524	FALSE	FALSE
4875	ENSG00000163376	KBTBD8	3	p14.1	66998307	67011210	0.88265	0.377426	0.609524	FALSE	FALSE
4876	ENSG00000135111	TBX3	12	q24.21	114670254	114684164	0.882596	0.377455	0.609524	FALSE	FALSE
4877	ENSG00000153395	LPCAT1	5	p15.33	1456480	1523977	0.881918	0.377821	0.609814	FALSE	FALSE
4878	ENSG00000141971	MVB12A	19	p13.11	17405722	17433724	0.881696	0.377941	0.609908	FALSE	FALSE
4879	ENSG00000160145	KALRN	3	q21.1	124080023	124726325	0.881672	0.377954	0.609908	FALSE	FALSE
4880	ENSG00000076928	ARHGEF1	19	q13.2	41883161	41930150	0.881502	0.378046	0.609995	FALSE	FALSE
4881	ENSG00000125650	PSPN	19	p13.3	6375148	6379058	0.881259	0.378178	0.610099	FALSE	FALSE
4882	ENSG00000073969	NSF	17	q21.31	46590669	46757464	0.881245	0.378185	0.610099	FALSE	FALSE
4883	ENSG00000128626	MRPS12	19	q13.2	38930548	38933162	0.881025	0.378304	0.61011	FALSE	FALSE
4884	ENSG00000182308	DCAF4L1	4	p13	41981696	41986467	0.880956	0.378342	0.61011	FALSE	FALSE
4885	ENSG00000108821	COL1A1	17	q21.33	50183289	50201632	0.880571	0.37855	0.610325	FALSE	FALSE
4886	ENSG00000213949	ITGA1	5	q11.2	52787896	52959210	0.880452	0.378614	0.610369	FALSE	FALSE
4887	ENSG00000006607	FARP2	2	q37.3	241356243	241494841	0.880153	0.378777	0.61057	FALSE	FALSE
4888	ENSG00000110274	CEP164	11	q23.3	117314557	117413268	0.879841	0.378946	0.61075	FALSE	FALSE
4889	ENSG00000165355	FBXO33	14	q21.1	39397669	39432500	0.8796	0.379076	0.61075	FALSE	FALSE
4890	ENSG00000128408	RIBC2	22	q13.31	45413691	45432496	0.879365	0.379203	0.610834	FALSE	FALSE
4891	ENSG00000165886	UBTD1	10	q24.1	97498868	97571209	0.878659	0.379586	0.611238	FALSE	FALSE
4892	ENSG00000163939	PBRM1	3	p21.1	52545352	52685917	0.878625	0.379605	0.611238	FALSE	FALSE
4893	ENSG00000108788	MLX	17	q21.2	42567068	42573239	0.878557	0.379642	0.611238	FALSE	FALSE
4894	ENSG00000136379	ABHD17C	15	q25.1	80679684	80755621	0.878308	0.379776	0.611335	FALSE	FALSE
4895	ENSG00000170312	CDK1	10	q21.2	60778331	60794852	0.877751	0.380079	0.61164	FALSE	FALSE
4896	ENSG00000163531	NFASC	1	q32.1	204828651	205022822	0.877454	0.38024	0.611761	FALSE	FALSE
4897	ENSG00000078725	BRINP1	9	q33.1	119153458	119369467	0.877424	0.380256	0.611761	FALSE	FALSE
4898	ENSG00000069275	NUCKS1	1	q32.1	205712819	205750276	0.877354	0.380295	0.611761	FALSE	FALSE
4899	ENSG00000197912	SPG7	16	q24.3	89490719	89557768	0.877283	0.380333	0.611761	FALSE	FALSE
4900	ENSG00000140859	KIFC3	16	q21	57758217	57863053	0.877239	0.380357	0.611761	FALSE	FALSE
4901	ENSG00000177733	HNRNPA0	5	q31.2	137745651	137754376	0.877161	0.380399	0.611761	FALSE	FALSE
4902	ENSG00000085552	IGSF9	1	q23.2	159927039	159945604	0.876966	0.380505	0.611761	FALSE	FALSE
4903	ENSG00000105610	KLF1	19	p13.13	12884422	12887199	0.876873	0.380556	0.611761	FALSE	FALSE
4904	ENSG00000062598	ELMO2	20	q13.12	46366049	46432985	0.876852	0.380567	0.611761	FALSE	FALSE
4905	ENSG00000237190	CDKN2AIPNL	5	q31.1	134402087	134411898	0.876727	0.380635	0.61181	FALSE	FALSE
4906	ENSG00000165805	C12orf50	12	q21.32	87980035	88034037	0.875573	0.381262	0.612456	FALSE	FALSE
4907	ENSG00000198003	CCDC151	19	p13.2	11420604	11435782	0.875118	0.38151	0.612687	FALSE	FALSE
4908	ENSG00000053371	AKR7A2	1	p36.13	19303965	19312146	0.874813	0.381676	0.612867	FALSE	FALSE
4909	ENSG00000161791	FMNL3	12	q13.12	49636499	49708165	0.874468	0.381863	0.612933	FALSE	FALSE
4910	ENSG00000089094	KDM2B	12	q24.31	121429097	121581015	0.874404	0.381898	0.612933	FALSE	FALSE
4911	ENSG00000149532	CPSF7	11	q12.2	61402641	61430031	0.874273	0.38197	0.612953	FALSE	FALSE
4912	ENSG00000117010	ZNF684	1	p34.2	40531561	40548169	0.873729	0.382266	0.613282	FALSE	FALSE
4913	ENSG00000182885	ADGRG3	16	q21	57668187	57689378	0.873442	0.382422	0.613412	FALSE	FALSE
4914	ENSG00000166128	RAB8B	15	q22.2	63189469	63267782	0.873189	0.38256	0.613572	FALSE	FALSE
4915	ENSG00000069869	NEDD4	15	q21.3	55826922	55993746	0.872986	0.382671	0.61364	FALSE	FALSE
4916	ENSG00000130159	ECSIT	19	p13.2	11505916	11529174	0.872973	0.382678	0.61364	FALSE	FALSE
4917	ENSG00000253276	CCDC71L	7	q22.3	106656765	106660996	0.8723	0.383045	0.614076	FALSE	FALSE
4918	ENSG00000205476	CCDC85C	14	q32.2	99500180	99604026	0.872267	0.383063	0.614076	FALSE	FALSE
4919	ENSG00000255974	CYP2A6	19	q13.2	40843538	40850447	0.872009	0.383203	0.614181	FALSE	FALSE
4920	ENSG00000137274	BPHL	6	p25.2	3118374	3153578	0.871862	0.383284	0.614189	FALSE	FALSE
4921	ENSG00000129654	FOXJ1	17	q25.1	76136333	76141299	0.871036	0.383735	0.614626	FALSE	FALSE
4922	ENSG00000106682	EIF4H	7	q11.23	74174245	74197101	0.870932	0.383791	0.614639	FALSE	FALSE
4923	ENSG00000148346	LCN2	9	q34.11	128149071	128153455	0.870855	0.383833	0.614646	FALSE	FALSE
4924	ENSG00000139746	RBM26	13	q31.1	79311824	79406477	0.870777	0.383876	0.614654	FALSE	FALSE
4925	ENSG00000196344	ADH7	4	q23	99412261	99435737	0.870312	0.38413	0.6148	FALSE	FALSE
4926	ENSG00000174891	RSRC1	3	q25.32	158105855	158545730	0.870265	0.384155	0.6148	FALSE	FALSE
4927	ENSG00000165300	SLITRK5	13	q31.2	87672615	87696272	0.869153	0.384764	0.615471	FALSE	FALSE
4928	ENSG00000131242	RAB11FIP4	17	q11.2	31391624	31538217	0.868443	0.385152	0.615763	FALSE	FALSE
4929	ENSG00000151150	ANK3	10	q21.2	60026298	60733490	0.867876	0.385462	0.615804	FALSE	FALSE
4930	ENSG00000172301	COPRS	17	q11.2	31851864	31859337	0.867854	0.385474	0.615804	FALSE	FALSE
4931	ENSG00000130508	PXDN	2	p25.3	1631887	1744852	0.867739	0.385537	0.615804	FALSE	FALSE
4932	ENSG00000168286	THAP11	16	q22.1	67842082	67844195	0.867736	0.385539	0.615804	FALSE	FALSE
4933	ENSG00000135108	FBXO21	12	q24.22	117141988	117190531	0.867334	0.385759	0.615976	FALSE	FALSE
4934	ENSG00000159267	HLCS	21	q22.13	36750888	36990236	0.867083	0.385897	0.616134	FALSE	FALSE
4935	ENSG00000261130	AC140504.1	16	p13.11	15395754	15515348	0.866943	0.385973	0.616196	FALSE	FALSE
4936	ENSG00000104883	PEX11G	19	p13.2	7476875	7497449	0.866677	0.386119	0.616269	FALSE	FALSE
4937	ENSG00000131067	GGT7	20	q11.22	34844720	34872860	0.865289	0.38688	0.61716	FALSE	FALSE
4938	ENSG00000127081	ZNF484	9	q22.31	92845031	92878038	0.864601	0.387258	0.617581	FALSE	FALSE
4939	ENSG00000136026	CKAP4	12	q23.3	106237877	106304279	0.86419	0.387483	0.617702	FALSE	FALSE
4940	ENSG00000186340	THBS2	6	q27	169215780	169254044	0.863872	0.387658	0.617892	FALSE	FALSE
4941	ENSG00000054392	HHAT	1	q32.2	210328252	210676296	0.863588	0.387814	0.617964	FALSE	FALSE
4942	ENSG00000049759	NEDD4L	18	q21.31	58044367	58401540	0.863544	0.387838	0.617964	FALSE	FALSE
4943	ENSG00000198917	SPOUT1	9	q34.11	128819651	128829821	0.863542	0.38784	0.617964	FALSE	FALSE
4944	ENSG00000197905	TEAD4	12	p13.33	2959330	3040673	0.863352	0.387944	0.61807	FALSE	FALSE
4945	ENSG00000188878	FBF1	17	q25.1	75909574	75941140	0.863247	0.388002	0.618101	FALSE	FALSE
4946	ENSG00000165917	RAPSN	11	p11.2	47437757	47449178	0.86202	0.388677	0.619116	FALSE	FALSE
4947	ENSG00000100578	KIAA0586	14	q23.1	58427385	58551289	0.861492	0.388967	0.619404	FALSE	FALSE
4948	ENSG00000084090	STARD7	2	q11.2	96184859	96208825	0.861484	0.388972	0.619404	FALSE	FALSE
4949	ENSG00000165282	PIGO	9	p13.3	35088688	35096601	0.861222	0.389116	0.619515	FALSE	FALSE
4950	ENSG00000122140	MRPS2	9	q34.3	135499984	135504673	0.86122	0.389117	0.619515	FALSE	FALSE
4951	ENSG00000221916	C19orf73	19	q13.33	49118397	49119140	0.860724	0.38939	0.619865	FALSE	FALSE
4952	ENSG00000140988	RPS2	16	p13.3	1962052	1964860	0.860522	0.389501	0.619884	FALSE	FALSE
4953	ENSG00000173113	TRMT112	11	q13.1	64316460	64318084	0.860433	0.38955	0.619902	FALSE	FALSE
4954	ENSG00000121390	PSPC1	13	q12.11	19674752	19783019	0.86024	0.389657	0.619982	FALSE	FALSE
4955	ENSG00000108950	FAM20A	17	q24.2	68535113	68601389	0.859392	0.390125	0.620512	FALSE	FALSE
4956	ENSG00000153071	DAB2	5	p13.1	39371675	39462300	0.859165	0.390249	0.62059	FALSE	FALSE
4957	ENSG00000172638	EFEMP2	11	q13.1	65866441	65873592	0.859001	0.39034	0.620674	FALSE	FALSE
4958	ENSG00000165476	REEP3	10	q21.3	63521363	63625123	0.858661	0.390528	0.620911	FALSE	FALSE
4959	ENSG00000198000	NOL8	9	q22.31	92297358	92325636	0.858265	0.390746	0.621077	FALSE	FALSE
4960	ENSG00000184451	CCR10	17	q21.2	42678889	42683917	0.858158	0.390805	0.62108	FALSE	FALSE
4961	ENSG00000253846	PCDHGA10	5	q31.3	141412987	141512979	0.858123	0.390825	0.62108	FALSE	FALSE
4962	ENSG00000185561	TLCD2	17	p13.3	1702790	1710438	0.858051	0.390864	0.621083	FALSE	FALSE
4963	ENSG00000124787	RPP40	6	p25.1	4994732	5004063	0.857941	0.390925	0.621119	FALSE	FALSE
4964	ENSG00000198830	HMGN2	1	p36.11	26472450	26475972	0.857809	0.390998	0.62117	FALSE	FALSE
4965	ENSG00000164161	HHIP	4	q31.21	144646021	144745271	0.85769	0.391064	0.62117	FALSE	FALSE
4966	ENSG00000164219	PGGT1B	5	q22.3	115204012	115262872	0.857605	0.391111	0.62117	FALSE	FALSE
4967	ENSG00000123159	GIPC1	19	p13.12	14477760	14496149	0.857571	0.391129	0.62117	FALSE	FALSE
4968	ENSG00000136883	KIF12	9	q32	114086126	114099291	0.856702	0.39161	0.621418	FALSE	FALSE
4969	ENSG00000174996	KLC2	11	q13.2	66257294	66267860	0.856217	0.391878	0.621712	FALSE	FALSE
4970	ENSG00000114541	FRMD4B	3	p14.1	69169990	69542583	0.856098	0.391944	0.621712	FALSE	FALSE
4971	ENSG00000171570	RAB4B-EGLN2	19	q13.2	40778242	40808418	0.856091	0.391947	0.621712	FALSE	FALSE
4972	ENSG00000188493	C19orf54	19	q13.2	40740856	40751553	0.855916	0.392044	0.621806	FALSE	FALSE
4973	ENSG00000159618	ADGRG5	16	q21	57542421	57591681	0.855638	0.392198	0.621921	FALSE	FALSE
4974	ENSG00000108797	CNTNAP1	17	q21.2	42682613	42699814	0.855601	0.392219	0.621921	FALSE	FALSE
4975	ENSG00000128789	PSMG2	18	p11.21	12658043	12725740	0.855577	0.392232	0.621921	FALSE	FALSE
4976	ENSG00000183513	COA5	2	q11.2	98599310	98608515	0.854466	0.392847	0.622533	FALSE	FALSE
4977	ENSG00000104825	NFKBIB	19	q13.2	38899700	38908893	0.854377	0.392896	0.62255	FALSE	FALSE
4978	ENSG00000130545	CRB3	19	p13.3	6463777	6467221	0.854052	0.393076	0.62267	FALSE	FALSE
4979	ENSG00000176973	FAM89B	11	q13.1	65572349	65574198	0.85405	0.393077	0.62267	FALSE	FALSE
4980	ENSG00000159128	IFNGR2	21	q22.11	33402896	33479348	0.853965	0.393125	0.62267	FALSE	FALSE
4981	ENSG00000241399	CD302	2	q24.2	159768630	159798255	0.853047	0.393633	0.623228	FALSE	FALSE
4982	ENSG00000092529	CAPN3	15	q15.1	42359500	42412318	0.85294	0.393693	0.623228	FALSE	FALSE
4983	ENSG00000148057	IDNK	9	q21.32	83623049	83644130	0.852568	0.393899	0.623291	FALSE	FALSE
4984	ENSG00000185933	CALHM1	10	q24.33	103453387	103458888	0.85206	0.394181	0.623495	FALSE	FALSE
4985	ENSG00000110002	VWA5A	11	q24.2	124115362	124147721	0.85171	0.394375	0.62362	FALSE	FALSE
4986	ENSG00000070444	MNT	17	p13.3	2384060	2401118	0.850938	0.394804	0.624116	FALSE	FALSE
4987	ENSG00000115828	QPCT	2	p22.2	37342827	37373322	0.850837	0.39486	0.624145	FALSE	FALSE
4988	ENSG00000121897	LIAS	4	p14	39458587	39485109	0.850355	0.395128	0.624447	FALSE	FALSE
4989	ENSG00000239305	RNF103	2	p11.2	86603393	86623866	0.850075	0.395283	0.624572	FALSE	FALSE
4990	ENSG00000026036	RTEL1-TNFRSF6B	20	q13.33	63659300	63698684	0.849709	0.395487	0.624772	FALSE	FALSE
4991	ENSG00000123405	NFE2	12	q13.13	54292111	54301121	0.849342	0.395691	0.625034	FALSE	FALSE
4992	ENSG00000188916	INSYN2	10	q26.2	127135426	127196158	0.849211	0.395764	0.625089	FALSE	FALSE
4993	ENSG00000143924	EML4	2	p21	42169350	42332548	0.849013	0.395874	0.625202	FALSE	FALSE
4994	ENSG00000241945	PWP2	21	q22.3	44107290	44131181	0.848704	0.396046	0.625291	FALSE	FALSE
4995	ENSG00000105829	BET1	7	q21.3	93962762	94004382	0.847952	0.396465	0.62571	FALSE	FALSE
4996	ENSG00000214842	RAD51AP2	2	p24.2	17510584	17518439	0.847703	0.396603	0.625803	FALSE	FALSE
4997	ENSG00000196670	ZFP62	5	q35.3	180847611	180861285	0.847427	0.396757	0.625868	FALSE	FALSE
4998	ENSG00000173894	CBX2	17	q25.3	79778132	79787983	0.846748	0.397136	0.626283	FALSE	FALSE
4999	ENSG00000176182	MYPOP	19	q13.32	45890020	45902604	0.846467	0.397292	0.626368	FALSE	FALSE
5000	ENSG00000170608	FOXA3	19	q13.32	45863989	45873797	0.846158	0.397465	0.626499	FALSE	FALSE
5001	ENSG00000069812	HES2	1	p36.31	6412418	6424670	0.845997	0.397554	0.626519	FALSE	FALSE
5002	ENSG00000019186	CYP24A1	20	q13.2	54153449	54173973	0.845689	0.397726	0.626669	FALSE	FALSE
5003	ENSG00000100344	PNPLA3	22	q13.31	43923739	43964488	0.845597	0.397778	0.626689	FALSE	FALSE
5004	ENSG00000090061	CCNK	14	q32.2	99481169	99535044	0.845203	0.397998	0.626914	FALSE	FALSE
5005	ENSG00000237289	CKMT1B	15	q15.3	43593054	43604901	0.844981	0.398121	0.626988	FALSE	FALSE
5006	ENSG00000109586	GALNT7	4	q34.1	173168753	173323967	0.844869	0.398184	0.627026	FALSE	FALSE
5007	ENSG00000116729	WLS	1	p31.3	68098473	68233120	0.844741	0.398256	0.627078	FALSE	FALSE
5008	ENSG00000184445	KNTC1	12	q24.31	122527246	122626396	0.844518	0.39838	0.627175	FALSE	FALSE
5009	ENSG00000133216	EPHB2	1	p36.12	22710839	22921500	0.843908	0.398721	0.627529	FALSE	FALSE
5010	ENSG00000268173	AC007192.1	19	p13.11	18153158	18178117	0.842945	0.399259	0.627969	FALSE	FALSE
5011	ENSG00000177058	SLC38A9	5	q11.2	55625845	55773194	0.842816	0.399331	0.627983	FALSE	FALSE
5012	ENSG00000152778	IFIT5	10	q23.31	89414586	89421001	0.842742	0.399373	0.627987	FALSE	FALSE
5013	ENSG00000166589	CDH16	16	q22.1	66908122	66918984	0.84265	0.399424	0.628008	FALSE	FALSE
5014	ENSG00000206530	CFAP44	3	q13.2	113286947	113441610	0.842426	0.39955	0.628145	FALSE	FALSE
5015	ENSG00000141574	SECTM1	17	q25.3	82321024	82334074	0.841632	0.399994	0.628448	FALSE	FALSE
5016	ENSG00000168056	LTBP3	11	q13.1	65538805	65558930	0.841598	0.400013	0.628448	FALSE	FALSE
5017	ENSG00000132837	DMGDH	5	q14.1	78997606	79236038	0.840299	0.400741	0.629179	FALSE	FALSE
5018	ENSG00000105676	ARMC6	19	p13.11	19033575	19060311	0.83984	0.400998	0.62951	FALSE	FALSE
5019	ENSG00000130770	ATP5IF1	1	p35.3	28236109	28246906	0.839535	0.401169	0.629597	FALSE	FALSE
5020	ENSG00000050767	COL23A1	5	q35.3	178237618	178590555	0.839378	0.401257	0.629675	FALSE	FALSE
5021	ENSG00000131446	MGAT1	5	q35.3	180784782	180815652	0.838951	0.401497	0.629929	FALSE	FALSE
5022	ENSG00000144045	DQX1	2	p13.1	74518131	74526336	0.838448	0.401779	0.630251	FALSE	FALSE
5023	ENSG00000104976	SNAPC2	19	p13.2	7920316	7923250	0.837818	0.402133	0.630563	FALSE	FALSE
5024	ENSG00000148143	ZNF462	9	q31.2	106863097	107013634	0.837406	0.402364	0.630865	FALSE	FALSE
5025	ENSG00000122644	ARL4A	7	p21.3	12686856	12690934	0.837208	0.402476	0.630979	FALSE	FALSE
5026	ENSG00000092067	CEBPE	14	q11.2	23117304	23119616	0.836974	0.402607	0.631124	FALSE	FALSE
5027	ENSG00000011028	MRC2	17	q23.2	62627401	62693597	0.83668	0.402772	0.631273	FALSE	FALSE
5028	ENSG00000095110	NXPE1	11	q23.2	114521645	114559895	0.836028	0.403139	0.631715	FALSE	FALSE
5029	ENSG00000039123	MTREX	5	q11.2	55307760	55425581	0.834106	0.404221	0.633046	FALSE	FALSE
5030	ENSG00000108786	HSD17B1	17	q21.2	42549214	42555213	0.833974	0.404296	0.633065	FALSE	FALSE
5031	ENSG00000165801	ARHGEF40	14	q11.2	21070270	21090240	0.833877	0.40435	0.633065	FALSE	FALSE
5032	ENSG00000172421	EFCAB3	17	q23.2	62343941	62416479	0.833802	0.404392	0.63307	FALSE	FALSE
5033	ENSG00000116062	MSH6	2	p16.3	47695530	47810101	0.83355	0.404535	0.633232	FALSE	FALSE
5034	ENSG00000169908	TM4SF1	3	q25.1	149369022	149377865	0.833323	0.404663	0.633264	FALSE	FALSE
5035	ENSG00000168993	CPLX1	4	p16.3	784957	826198	0.833242	0.404708	0.633264	FALSE	FALSE
5036	ENSG00000179921	GPBAR1	2	q35	218259496	218263859	0.832682	0.405024	0.633486	FALSE	FALSE
5037	ENSG00000113231	PDE8B	5	q13.3	77210449	77429807	0.832642	0.405047	0.633486	FALSE	FALSE
5038	ENSG00000148584	A1CF	10	q11.23	50799409	50885675	0.832043	0.405384	0.633845	FALSE	FALSE
5039	ENSG00000162458	FBLIM1	1	p36.21	15756607	15786594	0.831803	0.40552	0.633922	FALSE	FALSE
5040	ENSG00000173210	ABLIM3	5	q32	149141483	149260542	0.831227	0.405846	0.634265	FALSE	FALSE
5041	ENSG00000213214	ARHGEF35	7	q35	144186083	144195655	0.831099	0.405918	0.634265	FALSE	FALSE
5042	ENSG00000167395	ZNF646	16	p11.2	31074422	31084196	0.830166	0.406445	0.63488	FALSE	FALSE
5043	ENSG00000114107	CEP70	3	q22.3	138494344	138594538	0.829405	0.406875	0.635431	FALSE	FALSE
5044	ENSG00000240184	PCDHGC3	5	q31.3	141475947	141512979	0.829305	0.406932	0.635458	FALSE	FALSE
5045	ENSG00000182606	TRAK1	3	p22.1	42013802	42225889	0.828751	0.407245	0.63579	FALSE	FALSE
5046	ENSG00000144369	FAM171B	2	q32.1	186693971	186765965	0.82861	0.407325	0.63579	FALSE	FALSE
5047	ENSG00000101417	PXMP4	20	q11.22	33702754	33720319	0.828585	0.407339	0.63579	FALSE	FALSE
5048	ENSG00000035720	STAP1	4	q13.2	67558728	67607337	0.828156	0.407582	0.635967	FALSE	FALSE
5049	ENSG00000089091	DZANK1	20	p11.23	18383367	18467281	0.828108	0.407609	0.635967	FALSE	FALSE
5050	ENSG00000139370	SLC15A4	12	q24.33	128793191	128823983	0.827983	0.40768	0.636017	FALSE	FALSE
5051	ENSG00000035403	VCL	10	q22.2	73995193	74121363	0.827878	0.40774	0.636049	FALSE	FALSE
5052	ENSG00000169314	C22orf15	22	q11.23	23763021	23765861	0.827683	0.40785	0.63616	FALSE	FALSE
5053	ENSG00000131187	F12	5	q35.3	177402140	177409576	0.827322	0.408054	0.636418	FALSE	FALSE
5054	ENSG00000115194	SLC30A3	2	p23.3	27253684	27275817	0.827135	0.40816	0.636522	FALSE	FALSE
5055	ENSG00000086991	NOX4	11	q14.3	89324356	89498187	0.826354	0.408604	0.637153	FALSE	FALSE
5056	ENSG00000173077	DEC1	9	q32	114850968	115402644	0.825832	0.4089	0.637436	FALSE	FALSE
5057	ENSG00000132768	DPH2	1	p34.1	43970000	43973369	0.825827	0.408903	0.637436	FALSE	FALSE
5058	ENSG00000172164	SNTB1	8	q24.12	120535745	120813273	0.82554	0.409065	0.637628	FALSE	FALSE
5059	ENSG00000172009	THOP1	19	p13.3	2785460	2815807	0.825172	0.409274	0.637815	FALSE	FALSE
5060	ENSG00000183386	FHL3	1	p34.3	37996770	38005606	0.825121	0.409303	0.637815	FALSE	FALSE
5061	ENSG00000142765	SYTL1	1	p36.11	27342020	27353937	0.824742	0.409518	0.638029	FALSE	FALSE
5062	ENSG00000094914	AAAS	12	q13.13	53307456	53324864	0.82418	0.409837	0.638343	FALSE	FALSE
5063	ENSG00000185046	ANKS1B	12	q23.1	98726457	99984654	0.823692	0.410115	0.638592	FALSE	FALSE
5064	ENSG00000131050	BPIFA2	20	q11.21	33161768	33181412	0.823559	0.41019	0.638594	FALSE	FALSE
5065	ENSG00000162222	TTC9C	11	q12.3	62728069	62740293	0.823552	0.410194	0.638594	FALSE	FALSE
5066	ENSG00000005801	ZNF195	11	p15.4	3339261	3379222	0.823323	0.410324	0.638623	FALSE	FALSE
5067	ENSG00000163159	VPS72	1	q21.3	151169987	151195321	0.82331	0.410332	0.638623	FALSE	FALSE
5068	ENSG00000100294	MCAT	22	q13.2	43132206	43143394	0.823175	0.410408	0.638623	FALSE	FALSE
5069	ENSG00000112541	PDE10A	6	q27	165327287	165988078	0.823174	0.410409	0.638623	FALSE	FALSE
5070	ENSG00000135205	CCDC146	7	q11.23	77122434	77329533	0.822807	0.410618	0.638833	FALSE	FALSE
5071	ENSG00000116874	WARS2	1	p12	119031216	119140671	0.822799	0.410623	0.638833	FALSE	FALSE
5072	ENSG00000180104	EXOC3	5	p15.33	443158	471937	0.822138	0.410998	0.639357	FALSE	FALSE
5073	ENSG00000184502	GAST	17	q21.2	41712326	41715969	0.821893	0.411138	0.639399	FALSE	FALSE
5074	ENSG00000131435	PDLIM4	5	q31.1	132257671	132273454	0.821889	0.41114	0.639399	FALSE	FALSE
5075	ENSG00000179873	NLRP11	19	q13.43	55785397	55836800	0.821716	0.411238	0.639445	FALSE	FALSE
5076	ENSG00000183255	PTTG1IP	21	q22.3	44849585	44873903	0.820337	0.412024	0.64028	FALSE	FALSE
5077	ENSG00000084674	APOB	2	p24.1	21001429	21044073	0.82001	0.412211	0.640509	FALSE	FALSE
5078	ENSG00000151883	PARP8	5	q11.1	50665899	50846522	0.81961	0.412438	0.640728	FALSE	FALSE
5079	ENSG00000189120	SP6	17	q21.32	47844908	47855874	0.819588	0.412451	0.640728	FALSE	FALSE
5080	ENSG00000214787	MS4A4E	11	q12.2	60201253	60243088	0.819228	0.412656	0.64075	FALSE	FALSE
5081	ENSG00000197587	DMBX1	1	p33	46506996	46514226	0.819186	0.41268	0.64075	FALSE	FALSE
5082	ENSG00000128602	SMO	7	q32.1	129188872	129213545	0.818875	0.412858	0.640964	FALSE	FALSE
5083	ENSG00000160190	SLC37A1	21	q22.3	42496008	42581440	0.818359	0.413152	0.641299	FALSE	FALSE
5084	ENSG00000219607	PPP1R3G	6	p25.1	5084581	5089487	0.818286	0.413194	0.641303	FALSE	FALSE
5085	ENSG00000144214	LYG1	2	q11.2	99284238	99304742	0.817982	0.413368	0.641378	FALSE	FALSE
5086	ENSG00000135953	MFSD9	2	q12.1	102715840	102736888	0.817807	0.413467	0.641422	FALSE	FALSE
5087	ENSG00000188827	SLX4	16	p13.3	3581181	3611598	0.817465	0.413663	0.641664	FALSE	FALSE
5088	ENSG00000206181	ELOA2	18	q21.1	47032572	47035621	0.817357	0.413725	0.641698	FALSE	FALSE
5089	ENSG00000156564	LRFN2	6	p21.1	40391586	40587465	0.816949	0.413957	0.641754	FALSE	FALSE
5090	ENSG00000065268	WDR18	19	p13.3	984271	998438	0.816337	0.414307	0.64199	FALSE	FALSE
5091	ENSG00000213023	SYT3	19	q13.33	50621307	50639827	0.816269	0.414346	0.64199	FALSE	FALSE
5092	ENSG00000157193	LRP8	1	p32.3	53242364	53328070	0.816171	0.414402	0.642016	FALSE	FALSE
5093	ENSG00000118473	SGIP1	1	p31.3	66533383	66748299	0.815523	0.414773	0.642529	FALSE	FALSE
5094	ENSG00000125898	FAM110A	20	p13	833715	857463	0.815341	0.414877	0.642629	FALSE	FALSE
5095	ENSG00000142937	RPS8	1	p34.1	44775251	44778779	0.814926	0.415115	0.642899	FALSE	FALSE
5096	ENSG00000168301	KCTD6	3	p14.3	58492114	58502360	0.81459	0.415307	0.642929	FALSE	FALSE
5097	ENSG00000120063	GNA13	17	q24.1	65010715	65056839	0.813902	0.415701	0.643264	FALSE	FALSE
5098	ENSG00000214140	PRCD	17	q25.1	76527586	76553578	0.813845	0.415734	0.643264	FALSE	FALSE
5099	ENSG00000179271	GADD45GIP1	19	p13.13	12953119	12957236	0.813517	0.415922	0.643348	FALSE	FALSE
5100	ENSG00000170421	KRT8	12	q13.13	52897187	52949954	0.813497	0.415933	0.643348	FALSE	FALSE
5101	ENSG00000141542	RAB40B	17	q25.3	82654973	82698728	0.812126	0.416719	0.644185	FALSE	FALSE
5102	ENSG00000107438	PDLIM1	10	q23.33	95237572	95291024	0.81198	0.416803	0.644185	FALSE	FALSE
5103	ENSG00000151748	SAV1	14	q22.1	50632058	50668331	0.811956	0.416817	0.644185	FALSE	FALSE
5104	ENSG00000161542	PRPSAP1	17	q25.1	76309486	76384521	0.811933	0.41683	0.644185	FALSE	FALSE
5105	ENSG00000225828	FAM229A	1	p35.1	32361270	32364278	0.811803	0.416905	0.644239	FALSE	FALSE
5106	ENSG00000055483	USP36	17	q25.3	78787381	78841441	0.811377	0.417149	0.644448	FALSE	FALSE
5107	ENSG00000160446	ZDHHC12	9	q34.11	128720869	128724127	0.811138	0.417286	0.644584	FALSE	FALSE
5108	ENSG00000204740	MALRD1	10	p12.31	19048771	19790401	0.810899	0.417424	0.644733	FALSE	FALSE
5109	ENSG00000138413	IDH1	2	q34	208236227	208266074	0.810827	0.417465	0.644733	FALSE	FALSE
5110	ENSG00000185201	IFITM2	11	p15.5	307631	315272	0.810728	0.417522	0.644733	FALSE	FALSE
5111	ENSG00000198944	SOWAHA	5	q31.1	132813587	132816797	0.810695	0.417541	0.644733	FALSE	FALSE
5112	ENSG00000057149	SERPINB3	18	q21.33	63655197	63661963	0.80997	0.417958	0.644933	FALSE	FALSE
5113	ENSG00000136918	WDR38	9	q33.3	124853417	124857890	0.809948	0.41797	0.644933	FALSE	FALSE
5114	ENSG00000113296	THBS4	5	q14.1	79991311	80083287	0.809763	0.418077	0.644933	FALSE	FALSE
5115	ENSG00000121454	LHX4	1	q25.2	180230286	180278982	0.809481	0.418238	0.644999	FALSE	FALSE
5116	ENSG00000160445	ZER1	9	q34.11	128729786	128772414	0.809425	0.418271	0.644999	FALSE	FALSE
5117	ENSG00000172939	OXSR1	3	p22.2	38165089	38255488	0.809272	0.418359	0.644999	FALSE	FALSE
5118	ENSG00000002016	RAD52	12	p13.33	912077	990053	0.80902	0.418503	0.645096	FALSE	FALSE
5119	ENSG00000239306	RBM14	11	q13.2	66616582	66627347	0.808908	0.418568	0.645096	FALSE	FALSE
5120	ENSG00000206073	SERPINB4	18	q21.33	63637259	63644298	0.808601	0.418745	0.645167	FALSE	FALSE
5121	ENSG00000178372	CALML5	10	p15.1	5498697	5499555	0.808552	0.418773	0.645167	FALSE	FALSE
5122	ENSG00000133789	SWAP70	11	p15.4	9664077	9752991	0.808289	0.418924	0.645279	FALSE	FALSE
5123	ENSG00000139687	RB1	13	q14.2	48303726	48599436	0.807373	0.419452	0.645839	FALSE	FALSE
5124	ENSG00000170788	DYDC1	10	q23.1	80336105	80356755	0.807226	0.419536	0.645839	FALSE	FALSE
5125	ENSG00000197580	BCO2	11	q23.1	112175467	112224699	0.807108	0.419604	0.645839	FALSE	FALSE
5126	ENSG00000118513	MYB	6	q23.3	135181315	135219173	0.806963	0.419688	0.645845	FALSE	FALSE
5127	ENSG00000065989	PDE4A	19	p13.2	10416773	10469631	0.806621	0.419885	0.646025	FALSE	FALSE
5128	ENSG00000171222	SCAND1	20	q11.23	35953617	35959472	0.806389	0.420019	0.64617	FALSE	FALSE
5129	ENSG00000254221	PCDHGB1	5	q31.3	141350102	141512979	0.805698	0.420417	0.646661	FALSE	FALSE
5130	ENSG00000177108	ZDHHC22	14	q24.3	77131270	77142734	0.80489	0.420883	0.647195	FALSE	FALSE
5131	ENSG00000154165	GPR15	3	q11.2	98531899	98533150	0.804009	0.421392	0.647855	FALSE	FALSE
5132	ENSG00000164197	RNF180	5	q12.3	64165844	64372869	0.80377	0.42153	0.647945	FALSE	FALSE
5133	ENSG00000157870	PRXL2B	1	p36.32	2586491	2591469	0.803565	0.421648	0.648004	FALSE	FALSE
5134	ENSG00000170185	USP38	4	q31.21	143184917	143223830	0.803239	0.421837	0.648172	FALSE	FALSE
5135	ENSG00000136243	NUPL2	7	p15.3	23181827	23201011	0.803136	0.421896	0.648202	FALSE	FALSE
5136	ENSG00000186115	CYP4F2	19	p13.12	15878023	15898120	0.802961	0.421997	0.648296	FALSE	FALSE
5137	ENSG00000146085	MUT	6	p12.3	49430360	49463191	0.802394	0.422325	0.648705	FALSE	FALSE
5138	ENSG00000144554	FANCD2	3	p25.3	10026414	10101930	0.80207	0.422513	0.648843	FALSE	FALSE
5139	ENSG00000145354	CISD2	4	q24	102868974	102892807	0.801832	0.42265	0.648932	FALSE	FALSE
5140	ENSG00000108604	SMARCD2	17	q23.3	63832081	63843065	0.801569	0.422803	0.649044	FALSE	FALSE
5141	ENSG00000182771	GRID1	10	q23.2	85599555	86366493	0.801453	0.42287	0.649076	FALSE	FALSE
5142	ENSG00000162959	MEMO1	2	p22.3	31865060	32011230	0.800485	0.42343	0.649639	FALSE	FALSE
5143	ENSG00000172466	ZNF24	18	q12.2	35332212	35345482	0.800324	0.423523	0.649661	FALSE	FALSE
5144	ENSG00000187527	ATP13A5	3	q29	193274790	193378843	0.799949	0.42374	0.649801	FALSE	FALSE
5145	ENSG00000137817	PARP6	15	q23	72241181	72272999	0.799945	0.423743	0.649801	FALSE	FALSE
5146	ENSG00000115041	KCNIP3	2	q11.1	95297304	95386083	0.79989	0.423775	0.649801	FALSE	FALSE
5147	ENSG00000154319	FAM167A	8	p23.1	11421463	11475908	0.799805	0.423824	0.649816	FALSE	FALSE
5148	ENSG00000147454	SLC25A37	8	p21.2	23528805	23575463	0.799621	0.423931	0.649864	FALSE	FALSE
5149	ENSG00000167272	POP5	12	q24.31	120578764	120581398	0.79941	0.424053	0.649864	FALSE	FALSE
5150	ENSG00000064601	CTSA	20	q13.12	45890144	45898820	0.799335	0.424096	0.649864	FALSE	FALSE
5151	ENSG00000138379	MSTN	2	q32.2	190055697	190062729	0.799305	0.424114	0.649864	FALSE	FALSE
5152	ENSG00000093217	XYLB	3	p22.2	38346760	38421348	0.799269	0.424135	0.649864	FALSE	FALSE
5153	ENSG00000136859	ANGPTL2	9	q33.3	127087332	127122883	0.798956	0.424316	0.649958	FALSE	FALSE
5154	ENSG00000167384	ZNF180	19	q13.31	44474428	44500524	0.798844	0.424381	0.64996	FALSE	FALSE
5155	ENSG00000118407	FILIP1	6	q14.1	75291859	75493738	0.798816	0.424397	0.64996	FALSE	FALSE
5156	ENSG00000154309	DISP1	1	q41	222872271	223005995	0.798722	0.424452	0.649983	FALSE	FALSE
5157	ENSG00000115159	GPD2	2	q24.1	156435290	156613735	0.79804	0.424847	0.650405	FALSE	FALSE
5158	ENSG00000184047	DIABLO	12	q24.31	122207663	122226568	0.797917	0.424919	0.650425	FALSE	FALSE
5159	ENSG00000104859	CLASRP	19	q13.32	45039040	45070956	0.79745	0.42519	0.650685	FALSE	FALSE
5160	ENSG00000008300	CELSR3	3	p21.31	48636469	48662915	0.797151	0.425363	0.650874	FALSE	FALSE
5161	ENSG00000119669	IRF2BPL	14	q24.3	77024543	77028699	0.797031	0.425433	0.650874	FALSE	FALSE
5162	ENSG00000124205	EDN3	20	q13.32	59300427	59325992	0.79654	0.425718	0.651066	FALSE	FALSE
5163	ENSG00000127129	EDN2	1	p34.2	41478775	41484673	0.796313	0.42585	0.651206	FALSE	FALSE
5164	ENSG00000100979	PLTP	20	q13.12	45898621	45912155	0.795842	0.426124	0.651502	FALSE	FALSE
5165	ENSG00000154767	XPC	3	p25.1	14145147	14178783	0.795625	0.42625	0.651634	FALSE	FALSE
5166	ENSG00000138593	SECISBP2L	15	q21.1	48988476	49046563	0.79503	0.426596	0.651788	FALSE	FALSE
5167	ENSG00000188523	CFAP77	9	q34.13	132410043	132573317	0.794984	0.426623	0.651788	FALSE	FALSE
5168	ENSG00000179270	PCARE	2	p23.2	29060976	29074261	0.794617	0.426836	0.652041	FALSE	FALSE
5169	ENSG00000100348	TXN2	22	q12.3	36467036	36482030	0.794422	0.42695	0.652051	FALSE	FALSE
5170	ENSG00000117472	TSPAN1	1	p34.1	46175073	46185958	0.794399	0.426963	0.652051	FALSE	FALSE
5171	ENSG00000164976	MYORG	9	p13.3	34366670	34376853	0.794117	0.427127	0.652241	FALSE	FALSE
5172	ENSG00000161249	DMKN	19	q13.12	35497220	35513658	0.793776	0.427326	0.652427	FALSE	FALSE
5173	ENSG00000141232	TOB1	17	q21.33	50862223	50867978	0.79372	0.427358	0.652427	FALSE	FALSE
5174	ENSG00000135093	USP30	12	q24.11	109023089	109088026	0.793702	0.427369	0.652427	FALSE	FALSE
5175	ENSG00000144040	SFXN5	2	p13.2	72942036	73075619	0.793394	0.427548	0.652639	FALSE	FALSE
5176	ENSG00000122203	KIAA1191	5	q35.2	176346061	176361968	0.793085	0.427728	0.652852	FALSE	FALSE
5177	ENSG00000180929	GPR62	3	p21.2	51955314	51957504	0.792248	0.428216	0.653222	FALSE	FALSE
5178	ENSG00000128731	HERC2	15	q13.1	28111040	28322152	0.792116	0.428293	0.653225	FALSE	FALSE
5179	ENSG00000143390	RFX5	1	q21.3	151340640	151347357	0.791753	0.428505	0.65335	FALSE	FALSE
5180	ENSG00000146373	RNF217	6	q22.31	124962545	125092633	0.791638	0.428572	0.65335	FALSE	FALSE
5181	ENSG00000122218	COPA	1	q23.2	160288686	160343400	0.791448	0.428683	0.65335	FALSE	FALSE
5182	ENSG00000153790	C7orf31	7	p15.3	25134697	25180356	0.79141	0.428705	0.65335	FALSE	FALSE
5183	ENSG00000171307	ZDHHC16	10	q24.1	97446131	97457370	0.791356	0.428736	0.65335	FALSE	FALSE
5184	ENSG00000060642	PIGV	1	p36.11	26787472	26798398	0.79086	0.429026	0.653604	FALSE	FALSE
5185	ENSG00000166863	TAC3	12	q13.3	57010000	57028883	0.790791	0.429066	0.653604	FALSE	FALSE
5186	ENSG00000160298	C21orf58	21	q22.3	46300181	46323875	0.790779	0.429073	0.653604	FALSE	FALSE
5187	ENSG00000180878	C11orf42	11	p15.4	6205566	6211132	0.790775	0.429075	0.653604	FALSE	FALSE
5188	ENSG00000119328	FAM206A	9	q31.3	108934181	108950744	0.790582	0.429188	0.653611	FALSE	FALSE
5189	ENSG00000117650	NEK2	1	q32.3	211658657	211675630	0.790272	0.429369	0.653653	FALSE	FALSE
5190	ENSG00000103723	AP3B2	15	q25.2	82659281	82709914	0.790095	0.429472	0.653653	FALSE	FALSE
5191	ENSG00000186838	SELENOV	19	q13.2	39515113	39520686	0.790056	0.429495	0.653653	FALSE	FALSE
5192	ENSG00000138606	SHF	15	q21.1	45167214	45201175	0.790053	0.429497	0.653653	FALSE	FALSE
5193	ENSG00000111424	VDR	12	q13.11	47841537	47943048	0.78981	0.429639	0.653808	FALSE	FALSE
5194	ENSG00000197448	GSTK1	7	q34	143244093	143270854	0.78945	0.429849	0.653913	FALSE	FALSE
5195	ENSG00000214194	SMIM30	7	q31.1	113116718	113118613	0.789417	0.429868	0.653913	FALSE	FALSE
5196	ENSG00000110427	KIAA1549L	11	p13	33376466	33674102	0.78914	0.43003	0.654015	FALSE	FALSE
5197	ENSG00000112333	NR2E1	6	q21	108166058	108188809	0.789068	0.430072	0.654015	FALSE	FALSE
5198	ENSG00000145293	ENOPH1	4	q21.22	82430562	82461091	0.789028	0.430096	0.654015	FALSE	FALSE
5199	ENSG00000110492	MDK	11	p11.2	46380756	46383837	0.788063	0.43066	0.654629	FALSE	FALSE
5200	ENSG00000259522	AL136295.4	14	q12	24180395	24190416	0.787586	0.430939	0.654928	FALSE	FALSE
5201	ENSG00000154832	CXXC1	18	q21.1	50282343	50288304	0.787383	0.431058	0.654928	FALSE	FALSE
5202	ENSG00000176393	RNPEP	1	q32.1	201982372	202006147	0.787142	0.431199	0.654983	FALSE	FALSE
5203	ENSG00000149295	DRD2	11	q23.2	113409615	113475691	0.787115	0.431214	0.654983	FALSE	FALSE
5204	ENSG00000173692	PSMD1	2	q37.1	231056864	231172827	0.786049	0.431839	0.655809	FALSE	FALSE
5205	ENSG00000141027	NCOR1	17	p11.2	16029157	16218185	0.785705	0.43204	0.655992	FALSE	FALSE
5206	ENSG00000103528	SYT17	16	p12.3	19167971	19268334	0.785542	0.432136	0.656016	FALSE	FALSE
5207	ENSG00000242372	EIF6	20	q11.22	35278911	35284985	0.785189	0.432343	0.656095	FALSE	FALSE
5208	ENSG00000188488	SERPINA5	14	q32.13	94561442	94593120	0.784898	0.432513	0.656255	FALSE	FALSE
5209	ENSG00000115592	PRKAG3	2	q35	218822383	218832086	0.784792	0.432576	0.656255	FALSE	FALSE
5210	ENSG00000159289	GOLGA6A	15	q24.1	74069857	74082550	0.784317	0.432854	0.656388	FALSE	FALSE
5211	ENSG00000053328	METTL24	6	q21	110245928	110358272	0.78406	0.433005	0.656417	FALSE	FALSE
5212	ENSG00000164897	TMUB1	7	q36.1	151081080	151083546	0.783981	0.433051	0.656427	FALSE	FALSE
5213	ENSG00000163472	TMEM79	1	q22	156282935	156293185	0.783904	0.433096	0.656434	FALSE	FALSE
5214	ENSG00000088305	DNMT3B	20	q11.21	32762385	32809356	0.783696	0.433219	0.656436	FALSE	FALSE
5215	ENSG00000152133	GPATCH11	2	p22.2	37084451	37099244	0.783371	0.433409	0.656664	FALSE	FALSE
5216	ENSG00000166396	SERPINB7	18	q21.33	63752935	63805376	0.782906	0.433682	0.656894	FALSE	FALSE
5217	ENSG00000175985	PLEKHD1	14	q24.1	69484692	69531551	0.782787	0.433752	0.656939	FALSE	FALSE
5218	ENSG00000180354	MTURN	7	p14.3	30134810	30162762	0.782258	0.434063	0.657281	FALSE	FALSE
5219	ENSG00000165490	DDIAS	11	q14.1	82899975	82958277	0.781971	0.434231	0.657359	FALSE	FALSE
5220	ENSG00000047662	FAM184B	4	p15.31	17629306	17781512	0.781806	0.434329	0.657445	FALSE	FALSE
5221	ENSG00000130816	DNMT1	19	p13.2	10133345	10231286	0.781294	0.43463	0.657657	FALSE	FALSE
5222	ENSG00000141449	GREB1L	18	q11.1	21242242	21525417	0.780886	0.43487	0.657897	FALSE	FALSE
5223	ENSG00000158764	ITLN2	1	q23.3	160945025	160954799	0.780774	0.434935	0.657935	FALSE	FALSE
5224	ENSG00000066322	ELOVL1	1	p34.2	43363397	43368074	0.77953	0.435667	0.658676	FALSE	FALSE
5225	ENSG00000042832	TG	8	q24.22	132866958	133134903	0.779231	0.435844	0.658853	FALSE	FALSE
5226	ENSG00000112578	BYSL	6	p21.1	41921188	41933046	0.779042	0.435955	0.658873	FALSE	FALSE
5227	ENSG00000179242	CDH4	20	q13.33	61252426	61940617	0.778988	0.435987	0.658873	FALSE	FALSE
5228	ENSG00000116237	ICMT	1	p36.31	6221193	6235972	0.778751	0.436126	0.658881	FALSE	FALSE
5229	ENSG00000153207	AHCTF1	1	q44	246839098	246931967	0.778636	0.436194	0.658922	FALSE	FALSE
5230	ENSG00000109991	P2RX3	11	q12.1	57338374	57370600	0.777767	0.436707	0.659574	FALSE	FALSE
5231	ENSG00000177084	POLE	12	q24.33	132623753	132687365	0.777608	0.4368	0.659654	FALSE	FALSE
5232	ENSG00000170412	GPRC5C	17	q25.1	74424851	74451653	0.777504	0.436861	0.659685	FALSE	FALSE
5233	ENSG00000204859	ZBTB48	1	p36.31	6580001	6589280	0.776834	0.437257	0.660099	FALSE	FALSE
5234	ENSG00000136718	IMP4	2	q21.1	130342225	130347810	0.776454	0.437481	0.660315	FALSE	FALSE
5235	ENSG00000130559	CAMSAP1	9	q34.3	135808487	135907228	0.775891	0.437813	0.660755	FALSE	FALSE
5236	ENSG00000014914	MTMR11	1	q21.2	149928651	149936869	0.775754	0.437894	0.660805	FALSE	FALSE
5237	ENSG00000152061	RABGAP1L	1	q25.1	174159410	174995308	0.775698	0.437927	0.660805	FALSE	FALSE
5238	ENSG00000106635	BCL7B	7	q11.23	73536356	73558002	0.774856	0.438425	0.661433	FALSE	FALSE
5239	ENSG00000253305	PCDHGB6	5	q31.3	141408021	141512979	0.774697	0.438519	0.661484	FALSE	FALSE
5240	ENSG00000140396	NCOA2	8	q13.3	70109762	70403805	0.774662	0.438539	0.661484	FALSE	FALSE
5241	ENSG00000137764	MAP2K5	15	q23	67542709	67807123	0.774221	0.4388	0.661754	FALSE	FALSE
5242	ENSG00000121039	RDH10	8	q21.11	73294612	73325281	0.77379	0.439055	0.661995	FALSE	FALSE
5243	ENSG00000138758	SEPT11	4	q21.1	76949703	77040384	0.773326	0.439329	0.662246	FALSE	FALSE
5244	ENSG00000143473	KCNH1	1	q32.2	210676823	211134180	0.773153	0.439432	0.662265	FALSE	FALSE
5245	ENSG00000181826	RELL1	4	p14	37590800	37686376	0.773146	0.439436	0.662265	FALSE	FALSE
5246	ENSG00000153404	PLEKHG4B	5	p15.33	92151	189972	0.772664	0.439721	0.662517	FALSE	FALSE
5247	ENSG00000175267	VWA3A	16	p12.2	22092538	22156966	0.772093	0.440059	0.662626	FALSE	FALSE
5248	ENSG00000178935	ZNF552	19	q13.43	57803841	57814913	0.772013	0.440107	0.662626	FALSE	FALSE
5249	ENSG00000116544	DLGAP3	1	p34.3	34865436	34929585	0.771694	0.440295	0.662844	FALSE	FALSE
5250	ENSG00000001461	NIPAL3	1	p36.11	24415794	24472976	0.771049	0.440678	0.663236	FALSE	FALSE
5251	ENSG00000178188	SH2B1	16	p11.2	28846600	28874212	0.770719	0.440874	0.663272	FALSE	FALSE
5252	ENSG00000151079	KCNA6	12	p13.32	4809176	4813412	0.770596	0.440947	0.663272	FALSE	FALSE
5253	ENSG00000185730	ZNF696	8	q24.3	143289676	143298061	0.769037	0.441871	0.664499	FALSE	FALSE
5254	ENSG00000134250	NOTCH2	1	p12	119911553	120069626	0.769015	0.441884	0.664499	FALSE	FALSE
5255	ENSG00000140749	IGSF6	16	p12.2	21639537	21652660	0.768908	0.441948	0.664533	FALSE	FALSE
5256	ENSG00000143995	MEIS1	2	p14	66433452	66573869	0.768036	0.442466	0.664821	FALSE	FALSE
5257	ENSG00000180914	OXTR	3	p25.3	8750408	8769628	0.767872	0.442563	0.664906	FALSE	FALSE
5258	ENSG00000148090	AUH	9	q22.31	91213815	91361913	0.767267	0.442923	0.665262	FALSE	FALSE
5259	ENSG00000109320	NFKB1	4	q24	102501329	102617302	0.767121	0.44301	0.665332	FALSE	FALSE
5260	ENSG00000089163	SIRT4	12	q24.31	120302316	120313249	0.766954	0.443109	0.665419	FALSE	FALSE
5261	ENSG00000118777	ABCG2	4	q22.1	88090264	88231322	0.766722	0.443247	0.665503	FALSE	FALSE
5262	ENSG00000178307	TMEM11	17	p11.2	21197280	21214624	0.766542	0.443354	0.665603	FALSE	FALSE
5263	ENSG00000148334	PTGES2	9	q34.11	128120693	128128462	0.766207	0.443553	0.665629	FALSE	FALSE
5264	ENSG00000133316	WDR74	11	q12.3	62832342	62841809	0.765996	0.443678	0.665629	FALSE	FALSE
5265	ENSG00000021826	CPS1	2	q34	210477682	210679107	0.765937	0.443714	0.665629	FALSE	FALSE
5266	ENSG00000180346	TIGD2	4	q22.1	89111500	89114899	0.765863	0.443758	0.665629	FALSE	FALSE
5267	ENSG00000165181	C9orf84	9	q31.3	111686173	111795008	0.76573	0.443837	0.665629	FALSE	FALSE
5268	ENSG00000164128	NPY1R	4	q32.2	163323961	163344832	0.765666	0.443875	0.665629	FALSE	FALSE
5269	ENSG00000185189	NRBP2	8	q24.3	143833594	143840974	0.765633	0.443895	0.665629	FALSE	FALSE
5270	ENSG00000128917	DLL4	15	q15.1	40929333	40939073	0.765551	0.443943	0.665629	FALSE	FALSE
5271	ENSG00000104967	NOVA2	19	q13.32	45933734	45973546	0.765418	0.444023	0.665687	FALSE	FALSE
5272	ENSG00000167182	SP2	17	q21.32	47896150	47928957	0.765104	0.44421	0.665844	FALSE	FALSE
5273	ENSG00000272968	RBAK-RBAKDN	7	p22.1	4983718	5073221	0.765018	0.444261	0.66586	FALSE	FALSE
5274	ENSG00000155875	SAXO1	9	p22.1	18858906	19049358	0.764561	0.444533	0.666206	FALSE	FALSE
5275	ENSG00000056972	TRAF3IP2	6	q21	111556454	111606278	0.764475	0.444584	0.666222	FALSE	FALSE
5276	ENSG00000137074	APTX	9	p21.1	32972606	33025168	0.764052	0.444836	0.66643	FALSE	FALSE
5277	ENSG00000099949	LZTR1	22	q11.21	20982013	20999038	0.764036	0.444846	0.66643	FALSE	FALSE
5278	ENSG00000124875	CXCL6	4	q13.3	73836497	73849064	0.763579	0.445118	0.666777	FALSE	FALSE
5279	ENSG00000039319	ZFYVE16	5	q14.1	80408013	80479350	0.763507	0.445161	0.66678	FALSE	FALSE
5280	ENSG00000181817	LSM10	1	p34.3	36391238	36397892	0.762991	0.445469	0.666943	FALSE	FALSE
5281	ENSG00000141385	AFG3L2	18	p11.21	12328944	12377314	0.762981	0.445475	0.666943	FALSE	FALSE
5282	ENSG00000105227	PRX	19	q13.2	40393768	40413366	0.762531	0.445743	0.667161	FALSE	FALSE
5283	ENSG00000112183	RBM24	6	p22.3	17281346	17293875	0.762419	0.44581	0.6672	FALSE	FALSE
5284	ENSG00000119699	TGFB3	14	q24.3	75958099	75982991	0.762194	0.445944	0.667339	FALSE	FALSE
5285	ENSG00000127364	TAS2R4	7	q34	141778442	141780819	0.761406	0.446415	0.667896	FALSE	FALSE
5286	ENSG00000183520	UTP11	1	p34.3	38009258	38024824	0.761364	0.44644	0.667896	FALSE	FALSE
5287	ENSG00000161618	ALDH16A1	19	q13.33	49453169	49471048	0.761189	0.446544	0.667992	FALSE	FALSE
5288	ENSG00000135902	CHRND	2	q37.1	232525993	232536667	0.76072	0.446824	0.668104	FALSE	FALSE
5289	ENSG00000125414	MYH2	17	p13.1	10521148	10549957	0.76055	0.446926	0.668153	FALSE	FALSE
5290	ENSG00000172270	BSG	19	p13.3	571277	583493	0.760501	0.446955	0.668153	FALSE	FALSE
5291	ENSG00000185507	IRF7	11	p15.5	612553	615999	0.76046	0.44698	0.668153	FALSE	FALSE
5292	ENSG00000205517	RGL3	19	p13.2	11384341	11419342	0.759912	0.447307	0.668295	FALSE	FALSE
5293	ENSG00000067141	NEO1	15	q24.1	73051710	73305206	0.759766	0.447395	0.668295	FALSE	FALSE
5294	ENSG00000122958	VPS26A	10	q22.1	69123512	69172861	0.759758	0.4474	0.668295	FALSE	FALSE
5295	ENSG00000105514	RAB3D	19	p13.2	11322046	11346270	0.759521	0.447541	0.66838	FALSE	FALSE
5296	ENSG00000206557	TRIM71	3	p22.3	32818018	32897826	0.75945	0.447583	0.66838	FALSE	FALSE
5297	ENSG00000177000	MTHFR	1	p36.22	11785723	11806920	0.758175	0.448346	0.669229	FALSE	FALSE
5298	ENSG00000008277	ADAM22	7	q21.12	87934143	88202889	0.758036	0.448429	0.669275	FALSE	FALSE
5299	ENSG00000026508	CD44	11	p13	35138870	35232402	0.757818	0.44856	0.669409	FALSE	FALSE
5300	ENSG00000028203	VEZT	12	q22	95217746	95302790	0.757704	0.448628	0.66945	FALSE	FALSE
5301	ENSG00000154493	C10orf90	10	q26.2	126424997	126670446	0.757302	0.448869	0.669747	FALSE	FALSE
5302	ENSG00000104472	CHRAC1	8	q24.3	140511298	140517137	0.757232	0.448911	0.669749	FALSE	FALSE
5303	ENSG00000198837	DENND4B	1	q21.3	153929501	153946696	0.757017	0.44904	0.669818	FALSE	FALSE
5304	ENSG00000140955	ADAD2	16	q24.1	84191138	84197168	0.756613	0.449282	0.670056	FALSE	FALSE
5305	ENSG00000167595	PROSER3	19	q13.12	35758143	35771028	0.756541	0.449325	0.67006	FALSE	FALSE
5306	ENSG00000204262	COL5A2	2	q32.2	189031896	189225312	0.756331	0.449451	0.670186	FALSE	FALSE
5307	ENSG00000179241	LDLRAD3	11	p13	35943981	36232136	0.756213	0.449521	0.67023	FALSE	FALSE
5308	ENSG00000157999	ANKRD61	7	p22.1	6031376	6036386	0.756072	0.449606	0.670232	FALSE	FALSE
5309	ENSG00000213339	QTRT1	19	p13.2	10701430	10713437	0.756033	0.449629	0.670232	FALSE	FALSE
5310	ENSG00000107014	RLN2	9	p24.1	5299868	5304969	0.755782	0.44978	0.670291	FALSE	FALSE
5311	ENSG00000168575	SLC20A2	8	p11.21	42416475	42541926	0.755734	0.449809	0.670291	FALSE	FALSE
5312	ENSG00000060558	GNA15	19	p13.3	3136193	3163769	0.755579	0.449902	0.670367	FALSE	FALSE
5313	ENSG00000250479	CHCHD10	22	q11.23	23765834	23768443	0.755384	0.450018	0.670419	FALSE	FALSE
5314	ENSG00000154102	C16orf74	16	q24.1	85690084	85751129	0.755179	0.450141	0.670463	FALSE	FALSE
5315	ENSG00000129566	TEP1	14	q11.2	20365667	20413429	0.75491	0.450303	0.670598	FALSE	FALSE
5316	ENSG00000138764	CCNG2	4	q21.1	77157151	77433388	0.754509	0.450544	0.67069	FALSE	FALSE
5317	ENSG00000163032	VSNL1	2	p24.2	17539126	17657018	0.754395	0.450612	0.67069	FALSE	FALSE
5318	ENSG00000121057	AKAP1	17	q22	57085092	57121349	0.754137	0.450767	0.670818	FALSE	FALSE
5319	ENSG00000204950	LRRC10B	11	q12.2	61508800	61511018	0.753941	0.450885	0.670912	FALSE	FALSE
5320	ENSG00000198898	CAPZA2	7	q31.2	116811070	116922049	0.753713	0.451022	0.671054	FALSE	FALSE
5321	ENSG00000175216	CKAP5	11	p11.2	46743048	46846308	0.753571	0.451107	0.67112	FALSE	FALSE
5322	ENSG00000141524	TMC6	17	q25.3	78110458	78132407	0.753499	0.45115	0.671123	FALSE	FALSE
5323	ENSG00000135392	DNAJC14	12	q13.2	55820960	55830824	0.753251	0.451299	0.67124	FALSE	FALSE
5324	ENSG00000196159	FAT4	4	q28.1	125316399	125492932	0.753168	0.451349	0.67124	FALSE	FALSE
5325	ENSG00000082996	RNF13	3	q25.1	149812708	149962139	0.752747	0.451602	0.671488	FALSE	FALSE
5326	ENSG00000182810	DDX28	16	q22.1	68021274	68023442	0.752592	0.451695	0.671566	FALSE	FALSE
5327	ENSG00000140395	WDR61	15	q25.1	78277835	78299794	0.751841	0.452147	0.671992	FALSE	FALSE
5328	ENSG00000088726	TMEM40	3	p25.2	12733525	12769457	0.751642	0.452266	0.672092	FALSE	FALSE
5329	ENSG00000137809	ITGA11	15	q23	68296533	68432162	0.751591	0.452297	0.672092	FALSE	FALSE
5330	ENSG00000138100	TRIM54	2	p23.3	27282392	27307439	0.75127	0.45249	0.672307	FALSE	FALSE
5331	ENSG00000262576	PCDHGA4	5	q31.3	141355025	141512979	0.750909	0.452707	0.672518	FALSE	FALSE
5332	ENSG00000116690	PRG4	1	q31.1	186296279	186314562	0.750824	0.452759	0.672533	FALSE	FALSE
5333	ENSG00000179832	MROH1	8	q24.3	144148016	144261940	0.750704	0.452831	0.672579	FALSE	FALSE
5334	ENSG00000082126	MPP4	2	q33.1	201644870	201698694	0.750397	0.453015	0.672669	FALSE	FALSE
5335	ENSG00000168264	IRF2BP2	1	q42.3	234604269	234609525	0.750348	0.453045	0.672669	FALSE	FALSE
5336	ENSG00000196466	ZNF799	19	p13.2	12390016	12401271	0.750253	0.453103	0.672669	FALSE	FALSE
5337	ENSG00000175575	PAAF1	11	q13.4	73876699	73931124	0.750122	0.453181	0.672669	FALSE	FALSE
5338	ENSG00000249961	TERB1	16	q22.1	66754976	66801620	0.750044	0.453228	0.672669	FALSE	FALSE
5339	ENSG00000100417	PMM1	22	q13.2	41576894	41589890	0.750023	0.453241	0.672669	FALSE	FALSE
5340	ENSG00000198722	UNC13B	9	p13.3	35161992	35405338	0.749841	0.453351	0.672738	FALSE	FALSE
5341	ENSG00000160299	PCNT	21	q22.3	46324122	46445769	0.749481	0.453567	0.672946	FALSE	FALSE
5342	ENSG00000146205	ANO7	2	q37.3	241188509	241225377	0.74947	0.453574	0.672946	FALSE	FALSE
5343	ENSG00000007402	CACNA2D2	3	p21.31	50362799	50504244	0.7494	0.453616	0.672948	FALSE	FALSE
5344	ENSG00000187642	PERM1	1	p36.33	975204	982093	0.749202	0.453736	0.673008	FALSE	FALSE
5345	ENSG00000177352	CCDC71	3	p21.31	49162535	49166321	0.749196	0.453739	0.673008	FALSE	FALSE
5346	ENSG00000113749	HRH2	5	q35.2	175658030	175710756	0.748996	0.453859	0.673075	FALSE	FALSE
5347	ENSG00000073536	NLE1	17	q12	35128753	35142315	0.748765	0.453999	0.673156	FALSE	FALSE
5348	ENSG00000133895	MEN1	11	q13.1	64803510	64811294	0.748219	0.454328	0.673452	FALSE	FALSE
5349	ENSG00000175311	ANKS4B	16	p12.2	21233665	21253845	0.748094	0.454403	0.673502	FALSE	FALSE
5350	ENSG00000120885	CLU	8	p21.1	27596917	27615031	0.747891	0.454526	0.673578	FALSE	FALSE
5351	ENSG00000153786	ZDHHC7	16	q24.1	84974181	85011535	0.74772	0.454629	0.673653	FALSE	FALSE
5352	ENSG00000144908	ALDH1L1	3	q21.3	126103562	126197994	0.74745	0.454792	0.673817	FALSE	FALSE
5353	ENSG00000169764	UGP2	2	p15	63840940	63891562	0.7474	0.454822	0.673817	FALSE	FALSE
5354	ENSG00000095574	IKZF5	10	q26.13	122990806	123008817	0.746931	0.455105	0.674114	FALSE	FALSE
5355	ENSG00000179855	GIPC3	19	p13.3	3585553	3593541	0.746706	0.455241	0.674253	FALSE	FALSE
5356	ENSG00000168658	VWA3B	2	q11.2	98087116	98313299	0.746399	0.455427	0.674467	FALSE	FALSE
5357	ENSG00000171243	SOSTDC1	7	p21.1	16461481	16530580	0.746031	0.455649	0.674489	FALSE	FALSE
5358	ENSG00000105438	KDELR1	19	q13.33	48382570	48391553	0.745716	0.455839	0.67471	FALSE	FALSE
5359	ENSG00000182224	CYB5D1	17	p13.1	7857746	7862282	0.745503	0.455967	0.674736	FALSE	FALSE
5360	ENSG00000261934	PCDHGA9	5	q31.3	141402932	141512979	0.745501	0.455969	0.674736	FALSE	FALSE
5361	ENSG00000060237	WNK1	12	p13.33	752593	911452	0.745062	0.456234	0.67505	FALSE	FALSE
5362	ENSG00000151233	GXYLT1	12	q12	42081845	42144879	0.744891	0.456338	0.675141	FALSE	FALSE
5363	ENSG00000167600	CYP2S1	19	q13.2	41193049	41207539	0.744192	0.456761	0.675521	FALSE	FALSE
5364	ENSG00000164587	RPS14	5	q33.1	150442635	150449756	0.743468	0.457198	0.67574	FALSE	FALSE
5365	ENSG00000143199	ADCY10	1	q24.2	167809388	167914215	0.743208	0.457356	0.67585	FALSE	FALSE
5366	ENSG00000177125	ZBTB34	9	q33.3	126860665	126885878	0.742608	0.457719	0.676175	FALSE	FALSE
5367	ENSG00000196407	THEM5	1	q21.3	151847263	151853697	0.742522	0.457771	0.676175	FALSE	FALSE
5368	ENSG00000189320	FAM180A	7	q33	135728348	135748846	0.742501	0.457784	0.676175	FALSE	FALSE
5369	ENSG00000268797	AC008537.1	19	q13.2	40801297	40898282	0.742296	0.457908	0.676236	FALSE	FALSE
5370	ENSG00000213462	ERV3-1	7	q11.21	64990809	65006743	0.741786	0.458217	0.676554	FALSE	FALSE
5371	ENSG00000105613	MAST1	19	p13.13	12833951	12874951	0.741736	0.458248	0.676554	FALSE	FALSE
5372	ENSG00000165810	BTNL9	5	q35.3	181040225	181061523	0.741116	0.458623	0.676863	FALSE	FALSE
5373	ENSG00000137040	RANBP6	9	p24.1	6011043	6015625	0.740623	0.458922	0.677	FALSE	FALSE
5374	ENSG00000133275	CSNK1G2	19	p13.3	1941149	1981338	0.740414	0.459049	0.677	FALSE	FALSE
5375	ENSG00000165802	NSMF	9	q34.3	137447573	137459334	0.739759	0.459446	0.677468	FALSE	FALSE
5376	ENSG00000197557	TTC30A	2	q31.2	177612992	177618966	0.739727	0.459466	0.677468	FALSE	FALSE
5377	ENSG00000104805	NUCB1	19	q13.33	48900050	48923372	0.739484	0.459613	0.677526	FALSE	FALSE
5378	ENSG00000125691	RPL23	17	q12	38847865	38853843	0.739187	0.459794	0.677576	FALSE	FALSE
5379	ENSG00000105290	APLP1	19	q13.12	35867899	35879791	0.739056	0.459873	0.677576	FALSE	FALSE
5380	ENSG00000249967	AL355315.1	10	q24.2	97584374	97673910	0.739022	0.459894	0.677576	FALSE	FALSE
5381	ENSG00000184227	ACOT1	14	q24.3	73537114	73543794	0.738142	0.460428	0.678175	FALSE	FALSE
5382	ENSG00000174705	SH3PXD2B	5	q35.1	172325000	172454523	0.737668	0.460716	0.678355	FALSE	FALSE
5383	ENSG00000105146	AURKC	19	q13.43	57230802	57235548	0.737442	0.460853	0.678495	FALSE	FALSE
5384	ENSG00000135637	CCDC142	2	p13.1	74471986	74483408	0.736875	0.461198	0.678549	FALSE	FALSE
5385	ENSG00000129194	SOX15	17	p13.1	7588178	7590170	0.736836	0.461222	0.678549	FALSE	FALSE
5386	ENSG00000114738	MAPKAPK3	3	p21.2	50611520	50649297	0.736824	0.46123	0.678549	FALSE	FALSE
5387	ENSG00000132386	SERPINF1	17	p13.3	1761959	1777574	0.736118	0.461659	0.678945	FALSE	FALSE
5388	ENSG00000042753	AP2S1	19	q13.32	46838136	46850992	0.735813	0.461844	0.679112	FALSE	FALSE
5389	ENSG00000159231	CBR3	21	q22.12	36134912	36146566	0.73575	0.461883	0.679112	FALSE	FALSE
5390	ENSG00000165684	SNAPC4	9	q34.3	136375577	136400168	0.735448	0.462066	0.679176	FALSE	FALSE
5391	ENSG00000143469	SYT14	1	q32.2	209938174	210171389	0.735107	0.462274	0.67942	FALSE	FALSE
5392	ENSG00000163632	C3orf49	3	p14.1	63819362	63848636	0.734941	0.462375	0.679507	FALSE	FALSE
5393	ENSG00000132256	TRIM5	11	p15.4	5663557	5938619	0.734798	0.462463	0.679575	FALSE	FALSE
5394	ENSG00000132196	HSD17B7	1	q23.3	162790702	162812817	0.734634	0.462562	0.679609	FALSE	FALSE
5395	ENSG00000123843	C4BPB	1	q32.1	207088842	207099993	0.734532	0.462625	0.679609	FALSE	FALSE
5396	ENSG00000075568	TMEM131	2	q11.2	97756333	97995891	0.733948	0.46298	0.679987	FALSE	FALSE
5397	ENSG00000106346	USP42	7	p22.1	6104884	6161564	0.733785	0.46308	0.680023	FALSE	FALSE
5398	ENSG00000143507	DUSP10	1	q41	221701424	221742176	0.733701	0.463131	0.680023	FALSE	FALSE
5399	ENSG00000170004	CHD3	17	p13.1	7884806	7912760	0.73368	0.463144	0.680023	FALSE	FALSE
5400	ENSG00000125798	FOXA2	20	p11.21	22581005	22585455	0.732203	0.464045	0.681162	FALSE	FALSE
5401	ENSG00000163093	BBS5	2	q31.1	169479178	169506655	0.732131	0.464089	0.681165	FALSE	FALSE
5402	ENSG00000176153	GPX2	14	q23.3	64939152	64942905	0.731794	0.464294	0.681283	FALSE	FALSE
5403	ENSG00000185803	SLC52A2	8	q24.3	144354135	144361286	0.731276	0.464611	0.681686	FALSE	FALSE
5404	ENSG00000116117	PARD3B	2	q33.3	204545793	205620162	0.73114	0.464694	0.681746	FALSE	FALSE
5405	ENSG00000132334	PTPRE	10	q26.2	127907061	128085855	0.731028	0.464762	0.681785	FALSE	FALSE
5406	ENSG00000004059	ARF5	7	q32.1	127588345	127591705	0.730578	0.465037	0.681977	FALSE	FALSE
5407	ENSG00000166851	PLK1	16	p12.2	23677656	23690367	0.730566	0.465044	0.681977	FALSE	FALSE
5408	ENSG00000157379	DHRS1	14	q12	24290598	24299833	0.730403	0.465144	0.681977	FALSE	FALSE
5409	ENSG00000148735	PLEKHS1	10	q25.3	113751454	113783429	0.730403	0.465144	0.681977	FALSE	FALSE
5410	ENSG00000197506	SLC28A3	9	q21.33	84275457	84340683	0.730273	0.465223	0.682031	FALSE	FALSE
5411	ENSG00000253910	PCDHGB2	5	q31.3	141360042	141512979	0.73003	0.465372	0.682126	FALSE	FALSE
5412	ENSG00000142449	FBN3	19	p13.2	8065402	8149846	0.728833	0.466104	0.682954	FALSE	FALSE
5413	ENSG00000139880	CDH24	14	q11.2	23047062	23057538	0.728704	0.466183	0.683008	FALSE	FALSE
5414	ENSG00000166478	ZNF143	11	p15.4	9460319	9528524	0.728376	0.466383	0.683118	FALSE	FALSE
5415	ENSG00000164244	PRRC1	5	q23.2	127517609	127555089	0.728155	0.466519	0.683193	FALSE	FALSE
5416	ENSG00000254004	ZNF260	19	q13.12	36510695	36528660	0.7279	0.466675	0.683351	FALSE	FALSE
5417	ENSG00000102572	STK24	13	q32.2	98445185	98577940	0.727755	0.466764	0.683367	FALSE	FALSE
5418	ENSG00000183876	ARSI	5	q32	150296343	150339307	0.727434	0.46696	0.683593	FALSE	FALSE
5419	ENSG00000158109	TPRG1L	1	p36.32	3625002	3630127	0.727267	0.467063	0.683679	FALSE	FALSE
5420	ENSG00000135926	TMBIM1	2	q35	218274192	218292586	0.726869	0.467306	0.683916	FALSE	FALSE
5421	ENSG00000102910	LONP2	16	q12.1	48244296	48363122	0.726795	0.467351	0.683921	FALSE	FALSE
5422	ENSG00000116044	NFE2L2	2	q31.2	177227595	177392697	0.726096	0.46778	0.684275	FALSE	FALSE
5423	ENSG00000140307	GTF2A2	15	q22.2	59638062	59657541	0.726093	0.467782	0.684275	FALSE	FALSE
5424	ENSG00000152926	ZNF117	7	q11.21	64971776	65006684	0.725991	0.467844	0.684275	FALSE	FALSE
5425	ENSG00000177479	ARIH2	3	p21.31	48918821	48986382	0.72543	0.468188	0.684443	FALSE	FALSE
5426	ENSG00000126787	DLGAP5	14	q22.3	55148112	55191678	0.72539	0.468213	0.684443	FALSE	FALSE
5427	ENSG00000085998	POMGNT1	1	p34.1	46188682	46220305	0.725253	0.468297	0.684443	FALSE	FALSE
5428	ENSG00000254245	PCDHGA3	5	q31.3	141343829	141512979	0.725015	0.468443	0.684443	FALSE	FALSE
5429	ENSG00000268400	AC008763.2	19	p13.2	7629796	7643048	0.724829	0.468557	0.684443	FALSE	FALSE
5430	ENSG00000136261	BZW2	7	p21.1	16646131	16706523	0.724749	0.468606	0.684443	FALSE	FALSE
5431	ENSG00000186973	FAM183A	1	p34.2	43145153	43156396	0.724084	0.469014	0.684816	FALSE	FALSE
5432	ENSG00000148429	USP6NL	10	p14	11453946	11611754	0.723753	0.469217	0.684986	FALSE	FALSE
5433	ENSG00000262209	PCDHGB3	5	q31.3	141370264	141512979	0.723703	0.469248	0.684986	FALSE	FALSE
5434	ENSG00000116031	CD207	2	p13.3	70830214	70835822	0.723509	0.469367	0.684986	FALSE	FALSE
5435	ENSG00000135655	USP15	12	q14.1	62260338	62417431	0.723487	0.469381	0.684986	FALSE	FALSE
5436	ENSG00000205323	SARNP	12	q13.2	55752463	55817756	0.723476	0.469387	0.684986	FALSE	FALSE
5437	ENSG00000143033	MTF2	1	p22.1	93079235	93139081	0.722854	0.46977	0.685305	FALSE	FALSE
5438	ENSG00000125735	TNFSF14	19	p13.3	6661253	6670588	0.722481	0.469999	0.685403	FALSE	FALSE
5439	ENSG00000257704	INAFM1	19	q13.32	47274453	47275707	0.722372	0.470066	0.685403	FALSE	FALSE
5440	ENSG00000203666	EFCAB2	1	q44	244969705	245127164	0.722334	0.470089	0.685403	FALSE	FALSE
5441	ENSG00000177025	C19orf18	19	q13.43	57958437	57974534	0.721809	0.470412	0.685751	FALSE	FALSE
5442	ENSG00000196781	TLE1	9	q21.32	81583683	81689305	0.721479	0.470615	0.685986	FALSE	FALSE
5443	ENSG00000152782	PANK1	10	q23.31	89579497	89645572	0.721309	0.47072	0.686077	FALSE	FALSE
5444	ENSG00000251503	CENPS-CORT	1	p36.22	10430102	10452153	0.720659	0.471119	0.686291	FALSE	FALSE
5445	ENSG00000159720	ATP6V0D1	16	q22.1	67438014	67481237	0.720444	0.471252	0.686361	FALSE	FALSE
5446	ENSG00000172175	MALT1	18	q21.32	58671386	58754477	0.719853	0.471615	0.686829	FALSE	FALSE
5447	ENSG00000136819	C9orf78	9	q34.11	129827290	129835863	0.71967	0.471728	0.686932	FALSE	FALSE
5448	ENSG00000106263	EIF3B	7	p22.3	2354086	2380745	0.719569	0.47179	0.686961	FALSE	FALSE
5449	ENSG00000141458	NPC1	18	q11.2	23506184	23586898	0.719319	0.471944	0.687001	FALSE	FALSE
5450	ENSG00000182253	SYNM	15	q26.3	99098217	99135593	0.718899	0.472203	0.687265	FALSE	FALSE
5451	ENSG00000143416	SELENBP1	1	q21.3	151364302	151372733	0.718759	0.472289	0.687265	FALSE	FALSE
5452	ENSG00000253873	PCDHGA11	5	q31.3	141421047	141512979	0.718758	0.47229	0.687265	FALSE	FALSE
5453	ENSG00000111012	CYP27B1	12	q14.1	57762334	57768986	0.718686	0.472335	0.687265	FALSE	FALSE
5454	ENSG00000091704	CPA1	7	q32.2	130380339	130388114	0.718603	0.472386	0.687265	FALSE	FALSE
5455	ENSG00000112245	PTP4A1	6	q12	63521746	63583377	0.718459	0.472474	0.687282	FALSE	FALSE
5456	ENSG00000162782	TDRD5	1	q25.2	179591613	179691272	0.717676	0.472957	0.687613	FALSE	FALSE
5457	ENSG00000170801	HTRA3	4	p16.1	8269765	8307111	0.717614	0.472996	0.687613	FALSE	FALSE
5458	ENSG00000146700	SSC4D	7	q11.23	76389334	76409695	0.71761	0.472998	0.687613	FALSE	FALSE
5459	ENSG00000168907	PLA2G4F	15	q15.1	42139034	42156636	0.717196	0.473253	0.6878	FALSE	FALSE
5460	ENSG00000166669	ATF7IP2	16	p13.2	10326434	10483638	0.716674	0.473576	0.688146	FALSE	FALSE
5461	ENSG00000119321	FKBP15	9	q32	113161006	113221361	0.716286	0.473815	0.688309	FALSE	FALSE
5462	ENSG00000176383	B3GNT4	12	q24.31	122203543	122208952	0.715272	0.474441	0.688973	FALSE	FALSE
5463	ENSG00000175054	ATR	3	q23	142449235	142578826	0.71511	0.474541	0.689007	FALSE	FALSE
5464	ENSG00000141505	ASGR1	17	p13.1	7173431	7179564	0.714435	0.474958	0.689417	FALSE	FALSE
5465	ENSG00000197483	ZNF628	19	q13.42	55476332	55484487	0.713785	0.47536	0.689939	FALSE	FALSE
5466	ENSG00000240764	PCDHGC5	5	q31.3	141489121	141512979	0.713703	0.475411	0.689952	FALSE	FALSE
5467	ENSG00000165417	GTF2A1	14	q31.1	81175452	81221377	0.712946	0.475879	0.690025	FALSE	FALSE
5468	ENSG00000125144	MT1G	16	q13	56666731	56668065	0.712358	0.476243	0.690188	FALSE	FALSE
5469	ENSG00000171346	KRT15	17	q21.2	41513743	41522529	0.712015	0.476456	0.690422	FALSE	FALSE
5470	ENSG00000182463	TSHZ2	20	q13.2	52972407	53495330	0.711637	0.476689	0.690687	FALSE	FALSE
5471	ENSG00000072571	HMMR	5	q34	163460203	163491945	0.710984	0.477094	0.690855	FALSE	FALSE
5472	ENSG00000136930	PSMB7	9	q33.3	124353466	124415444	0.710872	0.477164	0.690895	FALSE	FALSE
5473	ENSG00000188050	RNF133	7	q31.32	122697712	122699156	0.710278	0.477531	0.691175	FALSE	FALSE
5474	ENSG00000127804	METTL16	17	p13.3	2405562	2511891	0.71015	0.477611	0.691175	FALSE	FALSE
5475	ENSG00000160214	RRP1	21	q22.3	43789513	43805293	0.709607	0.477948	0.691477	FALSE	FALSE
5476	ENSG00000162931	TRIM17	1	q42.13	228407940	228416861	0.709441	0.478051	0.691565	FALSE	FALSE
5477	ENSG00000253159	PCDHGA12	5	q31.3	141430589	141512979	0.709252	0.478168	0.691612	FALSE	FALSE
5478	ENSG00000069122	ADGRF5	6	p12.3	46852512	46954943	0.709088	0.47827	0.691697	FALSE	FALSE
5479	ENSG00000164049	FBXW12	3	p21.31	48372219	48401259	0.708068	0.478903	0.692307	FALSE	FALSE
5480	ENSG00000167850	CD300C	17	q25.1	74541108	74546143	0.708051	0.478914	0.692307	FALSE	FALSE
5481	ENSG00000140403	DNAJA4	15	q25.1	78264086	78282196	0.707471	0.479274	0.692535	FALSE	FALSE
5482	ENSG00000171246	NPTX1	17	q25.3	80467148	80477843	0.707403	0.479316	0.692535	FALSE	FALSE
5483	ENSG00000255641	AC068775.1	12	p13.2	10412312	10436001	0.707113	0.479496	0.692611	FALSE	FALSE
5484	ENSG00000088992	TESC	12	q24.22	117038923	117099479	0.706602	0.479814	0.692946	FALSE	FALSE
5485	ENSG00000029559	IBSP	4	q22.1	87799581	87812435	0.706315	0.479992	0.692995	FALSE	FALSE
5486	ENSG00000242419	PCDHGC4	5	q31.3	141484997	141512979	0.706206	0.48006	0.692995	FALSE	FALSE
5487	ENSG00000163872	YEATS2	3	q27.1	183697818	183812625	0.706104	0.480124	0.693025	FALSE	FALSE
5488	ENSG00000092847	AGO1	1	p34.3	35869808	35930528	0.705941	0.480225	0.693109	FALSE	FALSE
5489	ENSG00000079277	MKNK1	1	p33	46557408	46616843	0.704908	0.480867	0.693791	FALSE	FALSE
5490	ENSG00000135835	KIAA1614	1	q25.3	180913154	180951614	0.704469	0.481141	0.693926	FALSE	FALSE
5491	ENSG00000175155	YPEL2	17	q22	59331689	59401729	0.704468	0.481141	0.693926	FALSE	FALSE
5492	ENSG00000121900	TMEM54	1	p35.1	32894594	32901438	0.704319	0.481234	0.693926	FALSE	FALSE
5493	ENSG00000254122	PCDHGB7	5	q31.3	141417645	141512979	0.704279	0.481259	0.693926	FALSE	FALSE
5494	ENSG00000064490	RFXANK	19	p13.11	19192229	19201869	0.703891	0.481501	0.694152	FALSE	FALSE
5495	ENSG00000146232	NFKBIE	6	p21.1	44258166	44265788	0.703747	0.48159	0.69422	FALSE	FALSE
5496	ENSG00000119411	BSPRY	9	q32	113349541	113371233	0.703462	0.481768	0.69439	FALSE	FALSE
5497	ENSG00000196428	TSC22D2	3	q25.1	150408335	150466431	0.70342	0.481794	0.69439	FALSE	FALSE
5498	ENSG00000182676	PPP1R27	17	q25.3	81833492	81835050	0.702554	0.482333	0.694949	FALSE	FALSE
5499	ENSG00000067715	SYT1	12	q21.2	78863993	79452008	0.701342	0.483089	0.695765	FALSE	FALSE
5500	ENSG00000183638	RP1L1	8	p23.1	10606349	10712187	0.701233	0.483157	0.695801	FALSE	FALSE
5501	ENSG00000183615	FAM167B	1	p35.2	32247233	32248856	0.701021	0.48329	0.695931	FALSE	FALSE
5502	ENSG00000155052	CNTNAP5	2	q14.3	124025287	124915287	0.700834	0.483407	0.696011	FALSE	FALSE
5503	ENSG00000067113	PLPP1	5	q11.2	55424854	55535050	0.700413	0.483669	0.696169	FALSE	FALSE
5504	ENSG00000130948	HSD17B3	9	q22.32	96235306	96302176	0.699188	0.484435	0.696912	FALSE	FALSE
5505	ENSG00000091409	ITGA6	2	q31.1	172427354	172506282	0.699149	0.484459	0.696912	FALSE	FALSE
5506	ENSG00000095637	SORBS1	10	q24.1	95311771	95561414	0.698285	0.484999	0.697467	FALSE	FALSE
5507	ENSG00000186364	NUDT17	1	q21.1	145845629	145848953	0.698029	0.485159	0.697613	FALSE	FALSE
5508	ENSG00000119682	AREL1	14	q24.3	74653437	74713115	0.697913	0.485232	0.697617	FALSE	FALSE
5509	ENSG00000140481	CCDC33	15	q24.1	74202705	74336472	0.697564	0.48545	0.697746	FALSE	FALSE
5510	ENSG00000132780	NASP	1	p34.1	45583846	45618904	0.697068	0.48576	0.698069	FALSE	FALSE
5511	ENSG00000170473	PYM1	12	q13.2	55901413	55932618	0.696263	0.486264	0.698547	FALSE	FALSE
5512	ENSG00000175471	MCTP1	5	q15	94703741	95284575	0.696147	0.486337	0.698582	FALSE	FALSE
5513	ENSG00000169903	TM4SF4	3	q25.1	149473974	149503281	0.696018	0.486418	0.698582	FALSE	FALSE
5514	ENSG00000174453	VWC2L	2	q34	214411065	214578959	0.69578	0.486566	0.698673	FALSE	FALSE
5515	ENSG00000154781	CCDC174	3	p25.1	14651746	14672659	0.694983	0.487066	0.698902	FALSE	FALSE
5516	ENSG00000151136	BTBD11	12	q23.3	107318413	107659642	0.694805	0.487177	0.698934	FALSE	FALSE
5517	ENSG00000167769	ACER1	19	p13.3	6306142	6333629	0.694475	0.487385	0.699116	FALSE	FALSE
5518	ENSG00000185800	DMWD	19	q13.32	45782947	45792802	0.694329	0.487476	0.699116	FALSE	FALSE
5519	ENSG00000047410	TPR	1	q31.1	186311652	186375693	0.694157	0.487584	0.699209	FALSE	FALSE
5520	ENSG00000187689	AMTN	4	q13.3	70518540	70532742	0.693759	0.487833	0.699382	FALSE	FALSE
5521	ENSG00000141391	PRELID3A	18	p11.21	12407896	12432238	0.693652	0.487901	0.699408	FALSE	FALSE
5522	ENSG00000146147	MLIP	6	p12.1	53929982	54266280	0.693566	0.487955	0.699408	FALSE	FALSE
5523	ENSG00000112530	PACRG	6	q26	162727132	163315492	0.692779	0.488448	0.69971	FALSE	FALSE
5524	ENSG00000134339	SAA2	11	p15.1	18239223	18248643	0.691928	0.488983	0.700058	FALSE	FALSE
5525	ENSG00000136237	RAPGEF5	7	p15.3	22118238	22357144	0.691913	0.488992	0.700058	FALSE	FALSE
5526	ENSG00000158445	KCNB1	20	q13.13	49293394	49484297	0.691646	0.48916	0.700165	FALSE	FALSE
5527	ENSG00000185483	ROR1	1	p31.3	63774022	64181498	0.691593	0.489193	0.700165	FALSE	FALSE
5528	ENSG00000213079	SCAF8	6	q25.2	154733325	154834244	0.691588	0.489196	0.700165	FALSE	FALSE
5529	ENSG00000165959	CLMN	14	q32.13	95181940	95319906	0.690874	0.489644	0.700684	FALSE	FALSE
5530	ENSG00000188322	SBK1	16	p12.1	28292519	28323849	0.690353	0.489972	0.700977	FALSE	FALSE
5531	ENSG00000203734	ECT2L	6	q24.1	138795926	138904070	0.690321	0.489993	0.700977	FALSE	FALSE
5532	ENSG00000178896	EXOSC4	8	q24.3	144078626	144080647	0.690006	0.490191	0.701096	FALSE	FALSE
5533	ENSG00000177156	TALDO1	11	p15.5	747329	765024	0.68978	0.490332	0.701176	FALSE	FALSE
5534	ENSG00000152601	MBNL1	3	q25.1	152243828	152465780	0.689411	0.490565	0.701403	FALSE	FALSE
5535	ENSG00000256087	ZNF432	19	q13.41	52031379	52095738	0.689157	0.490725	0.701552	FALSE	FALSE
5536	ENSG00000143252	SDHC	1	q23.3	161314257	161375340	0.688483	0.491149	0.701995	FALSE	FALSE
5537	ENSG00000268279	AC090004.1	3	p25.1	14135217	14148252	0.68822	0.491314	0.702026	FALSE	FALSE
5538	ENSG00000134760	DSG1	18	q12.1	31318089	31357029	0.687954	0.491482	0.702203	FALSE	FALSE
5539	ENSG00000157680	DGKI	7	q33	137381037	137847092	0.687756	0.491606	0.702245	FALSE	FALSE
5540	ENSG00000204956	PCDHGA1	5	q31.3	141330571	141512981	0.687617	0.491694	0.702245	FALSE	FALSE
5541	ENSG00000239672	NME1	17	q21.33	51153536	51162428	0.687109	0.492014	0.702357	FALSE	FALSE
5542	ENSG00000186908	ZDHHC17	12	q21.2	76763588	76853696	0.686285	0.492533	0.702895	FALSE	FALSE
5543	ENSG00000134684	YARS	1	p35.1	32775237	32818153	0.685726	0.492886	0.703138	FALSE	FALSE
5544	ENSG00000073910	FRY	13	q13.1	31846713	32299122	0.685695	0.492906	0.703138	FALSE	FALSE
5545	ENSG00000253731	PCDHGA6	5	q31.3	141373914	141512979	0.685214	0.493209	0.703375	FALSE	FALSE
5546	ENSG00000204822	MRPL53	2	p13.1	74471958	74473322	0.684979	0.493357	0.703511	FALSE	FALSE
5547	ENSG00000104983	CCDC61	19	q13.32	45995461	46021318	0.684602	0.493595	0.703679	FALSE	FALSE
5548	ENSG00000163923	RPL39L	3	q27.3	187120948	187180908	0.684308	0.493781	0.703856	FALSE	FALSE
5549	ENSG00000156931	VPS8	3	q27.2	184812143	185052614	0.68421	0.493843	0.703856	FALSE	FALSE
5550	ENSG00000141504	SAT2	17	p13.1	7626234	7627876	0.684201	0.493848	0.703856	FALSE	FALSE
5551	ENSG00000107018	RLN1	9	p24.1	5334969	5339873	0.683999	0.493976	0.703951	FALSE	FALSE
5552	ENSG00000166984	TCP10L2	6	q27	167146414	167196913	0.683829	0.494083	0.703951	FALSE	FALSE
5553	ENSG00000130158	DOCK6	19	p13.2	11199295	11262481	0.683822	0.494088	0.703951	FALSE	FALSE
5554	ENSG00000104055	TGM5	15	q15.2	43232595	43266857	0.683669	0.494185	0.703955	FALSE	FALSE
5555	ENSG00000113643	RARS	5	q34	168486445	168519299	0.682814	0.494725	0.70455	FALSE	FALSE
5556	ENSG00000116032	GRIN3B	19	p13.3	1000419	1009732	0.682643	0.494833	0.704581	FALSE	FALSE
5557	ENSG00000175879	HOXD8	2	q31.1	176129694	176132695	0.682447	0.494957	0.704586	FALSE	FALSE
5558	ENSG00000164332	UBLCP1	5	q33.3	159263081	159286040	0.682372	0.495004	0.704586	FALSE	FALSE
5559	ENSG00000168175	MAPK1IP1L	14	q22.3	55051631	55070192	0.682352	0.495017	0.704586	FALSE	FALSE
5560	ENSG00000177613	CSTF2T	10	q21.1	51695487	51699591	0.682295	0.495053	0.704586	FALSE	FALSE
5561	ENSG00000120253	NUP43	6	q25.1	149724315	149749665	0.682021	0.495226	0.704654	FALSE	FALSE
5562	ENSG00000121542	SEC22A	3	q21.1	123201927	123274130	0.681771	0.495384	0.704654	FALSE	FALSE
5563	ENSG00000141298	SSH2	17	q11.2	29625938	29930276	0.68175	0.495397	0.704654	FALSE	FALSE
5564	ENSG00000197321	SVIL	10	p11.23	29457338	29736781	0.681704	0.495426	0.704654	FALSE	FALSE
5565	ENSG00000205356	TECPR1	7	q21.3	98214624	98252251	0.681502	0.495554	0.704683	FALSE	FALSE
5566	ENSG00000181830	SLC35C1	11	p11.2	45804072	45813015	0.68147	0.495574	0.704683	FALSE	FALSE
5567	ENSG00000115464	USP34	2	p15	61187463	61470769	0.68131	0.495675	0.704733	FALSE	FALSE
5568	ENSG00000101109	STK4	20	q13.12	44966474	45079959	0.680142	0.496415	0.705141	FALSE	FALSE
5569	ENSG00000164330	EBF1	5	q33.3	158695916	159099761	0.680141	0.496415	0.705141	FALSE	FALSE
5570	ENSG00000120158	RCL1	9	p24.1	4792869	4885917	0.680029	0.496486	0.705141	FALSE	FALSE
5571	ENSG00000163072	NOSTRIN	2	q24.3	168786539	168865514	0.680006	0.496501	0.705141	FALSE	FALSE
5572	ENSG00000179632	MAF1	8	q24.3	144104499	144107611	0.679969	0.496524	0.705141	FALSE	FALSE
5573	ENSG00000140848	CPNE2	16	q13	57092537	57148367	0.679579	0.496771	0.705368	FALSE	FALSE
5574	ENSG00000100629	CEP128	14	q31.1	80476983	80959517	0.67932	0.496935	0.705478	FALSE	FALSE
5575	ENSG00000138030	KHK	2	p23.3	27086747	27100772	0.679165	0.497033	0.705556	FALSE	FALSE
5576	ENSG00000105329	TGFB1	19	q13.2	41301587	41353911	0.679032	0.497118	0.705593	FALSE	FALSE
5577	ENSG00000144218	AFF3	2	q11.2	99545419	100142739	0.678988	0.497146	0.705593	FALSE	FALSE
5578	ENSG00000188186	LAMTOR4	7	q22.1	100148907	100155944	0.678895	0.497205	0.705615	FALSE	FALSE
5579	ENSG00000163263	C1orf189	1	q21.3	154199372	154206333	0.678714	0.497319	0.705716	FALSE	FALSE
5580	ENSG00000187583	PLEKHN1	1	p36.33	966497	975865	0.678472	0.497472	0.70581	FALSE	FALSE
5581	ENSG00000105649	RAB3A	19	p13.11	18196784	18204074	0.678239	0.49762	0.705959	FALSE	FALSE
5582	ENSG00000069188	SDK2	17	q25.1	73334384	73644089	0.677851	0.497866	0.706189	FALSE	FALSE
5583	ENSG00000104889	RNASEH2A	19	p13.13	12806556	12815201	0.677846	0.497869	0.706189	FALSE	FALSE
5584	ENSG00000169515	CCDC8	19	q13.32	46410329	46413662	0.677622	0.498011	0.706329	FALSE	FALSE
5585	ENSG00000161944	ASGR2	17	p13.1	7101322	7115700	0.677541	0.498063	0.706341	FALSE	FALSE
5586	ENSG00000188931	CFAP126	1	q23.3	161364731	161367874	0.677406	0.498149	0.706355	FALSE	FALSE
5587	ENSG00000112096	SOD2	6	q25.3	159669057	159745186	0.677388	0.49816	0.706355	FALSE	FALSE
5588	ENSG00000072864	NDE1	16	p13.11	15643267	15726353	0.677232	0.498259	0.706418	FALSE	FALSE
5589	ENSG00000170484	KRT74	12	q13.13	52565782	52573825	0.677181	0.498291	0.706418	FALSE	FALSE
5590	ENSG00000115596	WNT6	2	q35	218859821	218874233	0.676603	0.498658	0.706851	FALSE	FALSE
5591	ENSG00000215910	C1orf167	1	p36.22	11761787	11789585	0.676563	0.498683	0.706851	FALSE	FALSE
5592	ENSG00000170465	KRT6C	12	q13.13	52468516	52473785	0.676261	0.498875	0.707	FALSE	FALSE
5593	ENSG00000153294	ADGRF4	6	p12.3	47685864	47722021	0.67594	0.499079	0.707164	FALSE	FALSE
5594	ENSG00000253767	PCDHGA8	5	q31.3	141390157	141512979	0.67531	0.499479	0.707425	FALSE	FALSE
5595	ENSG00000088356	PDRG1	20	q11.21	31944342	31952092	0.675122	0.499598	0.707471	FALSE	FALSE
5596	ENSG00000152315	KCNK13	14	q32.11	90061765	90185857	0.674377	0.500072	0.707833	FALSE	FALSE
5597	ENSG00000176101	SSNA1	9	q34.3	137188647	137190370	0.674376	0.500072	0.707833	FALSE	FALSE
5598	ENSG00000159140	SON	21	q22.11	33542618	33577481	0.674363	0.500081	0.707833	FALSE	FALSE
5599	ENSG00000170085	SIMC1	5	q35.2	176238367	176345991	0.674152	0.500214	0.707833	FALSE	FALSE
5600	ENSG00000213762	ZNF134	19	q13.43	57614233	57624723	0.67311	0.500877	0.708363	FALSE	FALSE
5601	ENSG00000124181	PLCG1	20	q12	41136960	41196801	0.673106	0.50088	0.708363	FALSE	FALSE
5602	ENSG00000175455	CCDC14	3	q21.1	123897305	123961408	0.673001	0.500947	0.708396	FALSE	FALSE
5603	ENSG00000177045	SIX5	19	q13.32	45764785	45769226	0.672856	0.501039	0.708464	FALSE	FALSE
5604	ENSG00000148935	GAS2	11	p14.3	22625509	22813055	0.671712	0.501767	0.709138	FALSE	FALSE
5605	ENSG00000168546	GFRA2	8	p21.3	21690403	21812357	0.671582	0.50185	0.709138	FALSE	FALSE
5606	ENSG00000167526	RPL13	16	q24.3	89560657	89566828	0.671525	0.501886	0.709138	FALSE	FALSE
5607	ENSG00000123892	RAB38	11	q14.2	88113242	88175467	0.671478	0.501916	0.709138	FALSE	FALSE
5608	ENSG00000198853	RUSC2	9	p13.3	35490127	35561898	0.671378	0.50198	0.709138	FALSE	FALSE
5609	ENSG00000137558	PI15	8	q21.13	74824534	74855029	0.671025	0.502204	0.709286	FALSE	FALSE
5610	ENSG00000175315	CST6	11	q13.1	66011841	66013505	0.670569	0.502495	0.709292	FALSE	FALSE
5611	ENSG00000099814	CEP170B	14	q32.33	104865280	104896770	0.670321	0.502653	0.709392	FALSE	FALSE
5612	ENSG00000241258	CRCP	7	q11.21	66114604	66154568	0.669475	0.503192	0.709815	FALSE	FALSE
5613	ENSG00000158473	CD1D	1	q23.1	158179947	158184896	0.669426	0.503224	0.709815	FALSE	FALSE
5614	ENSG00000079974	RABL2B	22	q13.33	50767501	50783663	0.668688	0.503694	0.710185	FALSE	FALSE
5615	ENSG00000166825	ANPEP	15	q26.1	89784889	89815401	0.667931	0.504177	0.710532	FALSE	FALSE
5616	ENSG00000135116	HRK	12	q24.22	116856144	116881441	0.667893	0.504202	0.710532	FALSE	FALSE
5617	ENSG00000124098	FAM210B	20	q13.2	56358915	56368663	0.667694	0.504329	0.710649	FALSE	FALSE
5618	ENSG00000169618	PROKR1	2	p13.3	68643589	68658247	0.666971	0.50479	0.710669	FALSE	FALSE
5619	ENSG00000257315	ZBED6	1	q32.1	203795714	203854999	0.666649	0.504997	0.710669	FALSE	FALSE
5620	ENSG00000112414	ADGRG6	6	q24.2	142301854	142446266	0.666635	0.505005	0.710669	FALSE	FALSE
5621	ENSG00000143398	PIP5K1A	1	q21.3	151197949	151249536	0.666613	0.50502	0.710669	FALSE	FALSE
5622	ENSG00000138792	ENPEP	4	q25	110365733	110565285	0.66658	0.505041	0.710669	FALSE	FALSE
5623	ENSG00000023909	GCLM	1	p22.1	93885205	93909456	0.666167	0.505304	0.710905	FALSE	FALSE
5624	ENSG00000171467	ZNF318	6	p21.1	43307134	43369478	0.665908	0.50547	0.710905	FALSE	FALSE
5625	ENSG00000153774	CFDP1	16	q23.1	75293698	75433485	0.665887	0.505483	0.710905	FALSE	FALSE
5626	ENSG00000111144	LTA4H	12	q23.1	96000828	96043520	0.665755	0.505568	0.710905	FALSE	FALSE
5627	ENSG00000116285	ERRFI1	1	p36.23	8004404	8026308	0.665605	0.505664	0.710905	FALSE	FALSE
5628	ENSG00000083814	ZNF671	19	q13.43	57719751	57727624	0.665355	0.505824	0.710972	FALSE	FALSE
5629	ENSG00000168539	CHRM1	11	q12.3	62908679	62921807	0.665051	0.506018	0.711184	FALSE	FALSE
5630	ENSG00000129595	EPB41L4A	5	q22.2	112142441	112419316	0.664701	0.506241	0.711371	FALSE	FALSE
5631	ENSG00000133195	SLC39A11	17	q25.1	72645949	73092712	0.664639	0.506282	0.711371	FALSE	FALSE
5632	ENSG00000186806	VSIG10L	19	q13.41	51331536	51342124	0.66411	0.50662	0.711674	FALSE	FALSE
5633	ENSG00000188986	NELFB	9	q34.3	137255173	137273546	0.66408	0.506639	0.711674	FALSE	FALSE
5634	ENSG00000064042	LIMCH1	4	p13	41359607	41700044	0.66393	0.506735	0.711674	FALSE	FALSE
5635	ENSG00000047578	KIAA0556	16	p12.1	27550133	27780369	0.663785	0.506828	0.711674	FALSE	FALSE
5636	ENSG00000146856	AGBL3	7	q33	134986508	135147963	0.663443	0.507047	0.711893	FALSE	FALSE
5637	ENSG00000171067	C11orf24	11	q13.2	68261335	68272001	0.663196	0.507205	0.711992	FALSE	FALSE
5638	ENSG00000172828	CES3	16	q22.1	66961237	66975148	0.662787	0.507467	0.712203	FALSE	FALSE
5639	ENSG00000266302	AC098850.3	17	p11.2	16690261	16804453	0.662754	0.507488	0.712203	FALSE	FALSE
5640	ENSG00000135974	C2orf49	2	q12.2	105337359	105349211	0.662641	0.507561	0.712203	FALSE	FALSE
5641	ENSG00000162065	TBC1D24	16	p13.3	2475051	2509560	0.662251	0.507811	0.712386	FALSE	FALSE
5642	ENSG00000170807	LMOD2	7	q31.32	123655807	123664290	0.661766	0.508121	0.712646	FALSE	FALSE
5643	ENSG00000097096	SYDE2	1	p22.3	85156873	85201046	0.661719	0.508151	0.712646	FALSE	FALSE
5644	ENSG00000153879	CEBPG	19	q13.11	33373330	33382686	0.660924	0.508661	0.713056	FALSE	FALSE
5645	ENSG00000171469	ZNF561	19	p13.2	9604680	9621399	0.660921	0.508663	0.713056	FALSE	FALSE
5646	ENSG00000092098	RNF31	14	q12	24146683	24160661	0.660493	0.508938	0.713267	FALSE	FALSE
5647	ENSG00000160908	ZNF394	7	q22.1	99486519	99500324	0.660482	0.508945	0.713267	FALSE	FALSE
5648	ENSG00000100288	CHKB	22	q13.33	50578949	50601455	0.660316	0.509051	0.713294	FALSE	FALSE
5649	ENSG00000188501	LCTL	15	q22.31	66547179	66565979	0.660179	0.509139	0.713294	FALSE	FALSE
5650	ENSG00000213424	KRT222	17	q21.2	40654665	40665181	0.659876	0.509333	0.713412	FALSE	FALSE
5651	ENSG00000160972	PPP1R16A	8	q24.3	144477969	144502121	0.659767	0.509403	0.713412	FALSE	FALSE
5652	ENSG00000125999	BPIFB1	20	q11.21	33273480	33309878	0.659724	0.509431	0.713412	FALSE	FALSE
5653	ENSG00000144895	EIF2A	3	q25.1	150546678	150584242	0.659661	0.509472	0.713412	FALSE	FALSE
5654	ENSG00000132640	BTBD3	20	p12.2	11890723	11926609	0.659471	0.509593	0.713412	FALSE	FALSE
5655	ENSG00000100146	SOX10	22	q13.1	37970686	37987422	0.65942	0.509626	0.713412	FALSE	FALSE
5656	ENSG00000179639	FCER1A	1	q23.2	159289714	159308224	0.658522	0.510203	0.714048	FALSE	FALSE
5657	ENSG00000134247	PTGFRN	1	p13.1	116910057	116990358	0.657974	0.510555	0.714356	FALSE	FALSE
5658	ENSG00000188690	UROS	10	q26.2	125784980	125823285	0.657362	0.510948	0.714783	FALSE	FALSE
5659	ENSG00000185760	KCNQ5	6	q13	72621792	73198851	0.657043	0.511154	0.714913	FALSE	FALSE
5660	ENSG00000175130	MARCKSL1	1	p35.1	32333832	32336379	0.65697	0.5112	0.714913	FALSE	FALSE
5661	ENSG00000115594	IL1R1	2	q11.2	102064544	102179874	0.656945	0.511217	0.714913	FALSE	FALSE
5662	ENSG00000185669	SNAI3	16	q24.2	88677682	88686493	0.656586	0.511447	0.715113	FALSE	FALSE
5663	ENSG00000198610	AKR1C4	10	p15.1	5195462	5218949	0.656008	0.511819	0.71551	FALSE	FALSE
5664	ENSG00000176473	WDR25	14	q32.2	100376418	100530303	0.65552	0.512133	0.715865	FALSE	FALSE
5665	ENSG00000149483	TMEM138	11	q12.2	61362001	61369509	0.655477	0.512161	0.715865	FALSE	FALSE
5666	ENSG00000232434	AJM1	9	q34.3	136844415	136848801	0.655085	0.512413	0.716087	FALSE	FALSE
5667	ENSG00000185101	ANO9	11	p15.5	417933	442011	0.655025	0.512451	0.716087	FALSE	FALSE
5668	ENSG00000167768	KRT1	12	q13.13	52674736	52680407	0.654654	0.512691	0.716248	FALSE	FALSE
5669	ENSG00000188283	ZNF383	19	q13.12	37217926	37248738	0.654649	0.512693	0.716248	FALSE	FALSE
5670	ENSG00000179058	C9orf50	9	q34.11	129612225	129620776	0.654641	0.512699	0.716248	FALSE	FALSE
5671	ENSG00000165389	SPTSSA	14	q13.1	34432789	34462356	0.653939	0.513151	0.716781	FALSE	FALSE
5672	ENSG00000108587	GOSR1	17	q11.2	30477362	30527592	0.653913	0.513168	0.716781	FALSE	FALSE
5673	ENSG00000101298	SNPH	20	p13	1266280	1309328	0.653685	0.513315	0.716863	FALSE	FALSE
5674	ENSG00000120907	ADRA1A	8	p21.2	26748150	26867273	0.653552	0.5134	0.716865	FALSE	FALSE
5675	ENSG00000196391	ZNF774	15	q26.1	90352245	90369146	0.653546	0.513404	0.716865	FALSE	FALSE
5676	ENSG00000008282	SYPL1	7	q22.3	106090503	106112576	0.653059	0.513719	0.717242	FALSE	FALSE
5677	ENSG00000079999	KEAP1	19	p13.2	10486120	10503741	0.652687	0.513958	0.717454	FALSE	FALSE
5678	ENSG00000106538	RARRES2	7	q36.1	150338317	150341674	0.652519	0.514067	0.717485	FALSE	FALSE
5679	ENSG00000072042	RDH11	14	q24.1	67676801	67695814	0.652516	0.514068	0.717485	FALSE	FALSE
5680	ENSG00000100614	PPM1A	14	q23.1	60245752	60299087	0.65189	0.514472	0.717741	FALSE	FALSE
5681	ENSG00000088179	PTPN4	2	q14.2	119759631	119983818	0.651822	0.514516	0.717741	FALSE	FALSE
5682	ENSG00000118454	ANKRD13C	1	p31.1	70260588	70354734	0.651713	0.514586	0.717777	FALSE	FALSE
5683	ENSG00000117118	SDHB	1	p36.13	17018722	17054170	0.65051	0.515363	0.718187	FALSE	FALSE
5684	ENSG00000221823	PPP3R1	2	p14	68178857	68256237	0.650503	0.515367	0.718187	FALSE	FALSE
5685	ENSG00000058673	ZC3H11A	1	q32.1	203795654	203854999	0.650438	0.515409	0.718187	FALSE	FALSE
5686	ENSG00000259529	AL136295.5	14	q12	24151218	24167402	0.649505	0.516012	0.718781	FALSE	FALSE
5687	ENSG00000163399	ATP1A1	1	p13.1	116372668	116410261	0.648931	0.516383	0.719237	FALSE	FALSE
5688	ENSG00000136925	TSTD2	9	q22.33	97600080	97633575	0.64862	0.516584	0.719297	FALSE	FALSE
5689	ENSG00000153391	INO80C	18	q12.2	35452230	35497991	0.648334	0.516769	0.719405	FALSE	FALSE
5690	ENSG00000185630	PBX1	1	q23.3	164555584	164899296	0.647854	0.517079	0.719771	FALSE	FALSE
5691	ENSG00000158158	CNNM4	2	q11.2	96760902	96811891	0.647791	0.51712	0.719771	FALSE	FALSE
5692	ENSG00000164404	GDF9	5	q31.1	132861181	132866884	0.64727	0.517457	0.720109	FALSE	FALSE
5693	ENSG00000130635	COL5A1	9	q34.3	134641774	134844843	0.647222	0.517488	0.720109	FALSE	FALSE
5694	ENSG00000119673	ACOT2	14	q24.3	73567620	73575658	0.647106	0.517563	0.720142	FALSE	FALSE
5695	ENSG00000151838	CCDC175	14	q23.1	59504539	59576831	0.646953	0.517663	0.720173	FALSE	FALSE
5696	ENSG00000164093	PITX2	4	q25	110617423	110642123	0.646935	0.517674	0.720173	FALSE	FALSE
5697	ENSG00000165821	SALL2	14	q11.2	21521081	21537216	0.646585	0.5179	0.720364	FALSE	FALSE
5698	ENSG00000227471	AKR1B15	7	q33	134549136	134579875	0.646518	0.517944	0.720364	FALSE	FALSE
5699	ENSG00000013288	MAN2B2	4	p16.1	6575175	6623362	0.646244	0.518121	0.720514	FALSE	FALSE
5700	ENSG00000156502	SUPV3L1	10	q22.1	69180232	69209099	0.645797	0.518411	0.720644	FALSE	FALSE
5701	ENSG00000116497	S100PBP	1	p35.1	32816767	32858879	0.64523	0.518778	0.721031	FALSE	FALSE
5702	ENSG00000114315	HES1	3	q29	194136145	194138732	0.644972	0.518946	0.72114	FALSE	FALSE
5703	ENSG00000178974	FBXO34	14	q22.3	55271303	55361918	0.644905	0.518989	0.72114	FALSE	FALSE
5704	ENSG00000161682	FAM171A2	17	q21.31	44353215	44363875	0.644428	0.519298	0.721465	FALSE	FALSE
5705	ENSG00000178177	LCORL	4	p15.31	17841199	18021876	0.644015	0.519566	0.721696	FALSE	FALSE
5706	ENSG00000253537	PCDHGA7	5	q31.3	141382739	141512979	0.643047	0.520193	0.722196	FALSE	FALSE
5707	ENSG00000171298	GAA	17	q25.3	80101556	80119879	0.643013	0.520216	0.722196	FALSE	FALSE
5708	ENSG00000169902	TPST1	7	q11.21	66205199	66420543	0.64298	0.520237	0.722196	FALSE	FALSE
5709	ENSG00000046604	DSG2	18	q12.1	31498043	31549008	0.642822	0.520339	0.722277	FALSE	FALSE
5710	ENSG00000146094	DOK3	5	q35.3	177501907	177511274	0.642659	0.520445	0.722283	FALSE	FALSE
5711	ENSG00000138944	SHISAL1	22	q13.31	44243667	44312851	0.642611	0.520476	0.722283	FALSE	FALSE
5712	ENSG00000167914	GSDMA	17	q21.1	39953263	39977766	0.642414	0.520604	0.722337	FALSE	FALSE
5713	ENSG00000167004	PDIA3	15	q15.3	43746392	43773279	0.642288	0.520687	0.722372	FALSE	FALSE
5714	ENSG00000074695	LMAN1	18	q21.32	59327823	59359962	0.641883	0.520949	0.722509	FALSE	FALSE
5715	ENSG00000184840	TMED9	5	q35.3	177592158	177596124	0.641516	0.521188	0.722777	FALSE	FALSE
5716	ENSG00000197461	PDGFA	7	p22.3	497258	520296	0.64096	0.521549	0.723027	FALSE	FALSE
5717	ENSG00000137473	TTC29	4	q31.22	146706638	146945882	0.640876	0.521603	0.723027	FALSE	FALSE
5718	ENSG00000175868	CALCB	11	p15.2	14904997	15082342	0.640829	0.521634	0.723027	FALSE	FALSE
5719	ENSG00000019169	MARCO	2	q14.2	118942166	118994660	0.640071	0.522126	0.723314	FALSE	FALSE
5720	ENSG00000040531	CTNS	17	p13.2	3636468	3661542	0.640003	0.522171	0.723314	FALSE	FALSE
5721	ENSG00000100151	PICK1	22	q13.1	38056311	38075701	0.639964	0.522196	0.723314	FALSE	FALSE
5722	ENSG00000155719	OTOA	16	p12.2	21663971	21761935	0.639888	0.522245	0.723321	FALSE	FALSE
5723	ENSG00000079805	DNM2	19	p13.2	10718079	10833488	0.639643	0.522405	0.72348	FALSE	FALSE
5724	ENSG00000100426	ZBED4	22	q13.33	49853842	49890078	0.639359	0.522589	0.723612	FALSE	FALSE
5725	ENSG00000188783	PRELP	1	q32.1	203475828	203491352	0.639153	0.522723	0.723737	FALSE	FALSE
5726	ENSG00000111775	COX6A1	12	q24.31	120438090	120440742	0.638949	0.522856	0.723797	FALSE	FALSE
5727	ENSG00000188171	ZNF626	19	p12	20620061	20661596	0.638821	0.522939	0.723851	FALSE	FALSE
5728	ENSG00000189269	DRICH1	22	q11.23	23608452	23632321	0.638744	0.52299	0.723859	FALSE	FALSE
5729	ENSG00000213901	SLC23A3	2	q35	219161465	219170095	0.638404	0.523211	0.724043	FALSE	FALSE
5730	ENSG00000253953	PCDHGB4	5	q31.3	141387698	141512979	0.63789	0.523546	0.724341	FALSE	FALSE
5731	ENSG00000113368	LMNB1	5	q23.2	126776623	126837020	0.637867	0.52356	0.724341	FALSE	FALSE
5732	ENSG00000163638	ADAMTS9	3	p14.1	64515654	64688000	0.637582	0.523746	0.724537	FALSE	FALSE
5733	ENSG00000188312	CENPP	9	q22.31	92325484	92620533	0.636698	0.524321	0.725025	FALSE	FALSE
5734	ENSG00000012061	ERCC1	19	q13.32	45407333	45478828	0.636375	0.524532	0.725081	FALSE	FALSE
5735	ENSG00000076356	PLXNA2	1	q32.2	208022242	208244320	0.636286	0.52459	0.725081	FALSE	FALSE
5736	ENSG00000130300	PLVAP	19	p13.11	17351448	17377350	0.636205	0.524643	0.725081	FALSE	FALSE
5737	ENSG00000163637	PRICKLE2	3	p14.1	64092242	64445476	0.636165	0.524669	0.725081	FALSE	FALSE
5738	ENSG00000164366	CCDC127	5	p15.33	196871	218215	0.636132	0.524691	0.725081	FALSE	FALSE
5739	ENSG00000167720	SRR	17	p13.3	2303383	2325260	0.63609	0.524718	0.725081	FALSE	FALSE
5740	ENSG00000104892	KLC3	19	q13.32	45333434	45351520	0.635715	0.524962	0.725357	FALSE	FALSE
5741	ENSG00000130038	CRACR2A	12	p13.32	3606633	3764819	0.635601	0.525037	0.725398	FALSE	FALSE
5742	ENSG00000074266	EED	11	q14.2	86244544	86278813	0.634761	0.525584	0.72597	FALSE	FALSE
5743	ENSG00000181585	TMIE	3	p21.31	46694528	46710886	0.634225	0.525934	0.726207	FALSE	FALSE
5744	ENSG00000113248	PCDHB15	5	q31.3	141245349	141249365	0.634135	0.525993	0.726226	FALSE	FALSE
5745	ENSG00000138029	HADHB	2	p23.3	26243170	26290468	0.633837	0.526187	0.726434	FALSE	FALSE
5746	ENSG00000138193	PLCE1	10	q23.33	94030812	94332823	0.633529	0.526388	0.726649	FALSE	FALSE
5747	ENSG00000163961	RNF168	3	q29	196468783	196503768	0.633437	0.526449	0.726671	FALSE	FALSE
5748	ENSG00000131845	ZNF304	19	q13.43	57351307	57359898	0.633078	0.526683	0.726933	FALSE	FALSE
5749	ENSG00000167749	KLK4	19	q13.41	50906352	50910738	0.632509	0.527054	0.727365	FALSE	FALSE
5750	ENSG00000211448	DIO2	14	q31.1	80197527	80387757	0.632317	0.52718	0.727414	FALSE	FALSE
5751	ENSG00000167721	TSR1	17	p13.3	2322503	2337507	0.631766	0.527539	0.727684	FALSE	FALSE
5752	ENSG00000185761	ADAMTSL5	19	p13.3	1505018	1513604	0.631477	0.527729	0.72776	FALSE	FALSE
5753	ENSG00000080493	SLC4A4	4	q13.3	71062667	71572087	0.631033	0.528019	0.728037	FALSE	FALSE
5754	ENSG00000136404	TM6SF1	15	q25.2	83107407	83144854	0.630603	0.5283	0.728301	FALSE	FALSE
5755	ENSG00000215883	CYB5RL	1	p32.3	54169651	54200036	0.630132	0.528608	0.72851	FALSE	FALSE
5756	ENSG00000081665	ZNF506	19	p13.11	19785839	19821751	0.630105	0.528626	0.72851	FALSE	FALSE
5757	ENSG00000112584	FAM120B	6	q27	170290703	170407065	0.629648	0.528925	0.728793	FALSE	FALSE
5758	ENSG00000095485	CWF19L1	10	q24.31	100232298	100267680	0.629543	0.528994	0.728826	FALSE	FALSE
5759	ENSG00000196363	WDR5	9	q34.2	134135365	134159968	0.628714	0.529536	0.729273	FALSE	FALSE
5760	ENSG00000177614	PGBD5	1	q42.13	230314482	230426371	0.628705	0.529542	0.729273	FALSE	FALSE
5761	ENSG00000103485	QPRT	16	p11.2	29679008	29698699	0.627796	0.530137	0.729784	FALSE	FALSE
5762	ENSG00000110025	SNX15	11	q13.1	65027408	65040572	0.627227	0.530511	0.730211	FALSE	FALSE
5763	ENSG00000137573	SULF1	8	q13.2	69466624	69660915	0.626498	0.530989	0.730522	FALSE	FALSE
5764	ENSG00000162191	UBXN1	11	q12.3	62676498	62679117	0.626346	0.531088	0.730538	FALSE	FALSE
5765	ENSG00000141759	TXNL4A	18	q23	79970811	80033949	0.625381	0.531721	0.730976	FALSE	FALSE
5766	ENSG00000171863	RPS7	2	p25.3	3575205	3580920	0.624282	0.532442	0.731659	FALSE	FALSE
5767	ENSG00000124596	OARD1	6	p21.1	41033627	41097787	0.623857	0.532722	0.731821	FALSE	FALSE
5768	ENSG00000197057	DTHD1	4	p14	36281622	36345756	0.623845	0.532729	0.731821	FALSE	FALSE
5769	ENSG00000132141	CCT6B	17	q12	34927859	34981078	0.6237	0.532824	0.731821	FALSE	FALSE
5770	ENSG00000064703	DDX20	1	p13.2	111755245	111768016	0.623616	0.53288	0.731821	FALSE	FALSE
5771	ENSG00000100625	SIX4	14	q23.1	60709528	60724348	0.623371	0.533041	0.731899	FALSE	FALSE
5772	ENSG00000183527	PSMG1	21	q22.2	39174769	39183851	0.623333	0.533066	0.731899	FALSE	FALSE
5773	ENSG00000164040	PGRMC2	4	q28.2	128269237	128288829	0.622945	0.533321	0.731919	FALSE	FALSE
5774	ENSG00000099377	HSD3B7	16	p11.2	30985207	30989152	0.62288	0.533364	0.731919	FALSE	FALSE
5775	ENSG00000166471	TMEM41B	11	p15.4	9280654	9314780	0.622772	0.533434	0.731919	FALSE	FALSE
5776	ENSG00000145194	ECE2	3	q27.1	184276011	184293031	0.622755	0.533446	0.731919	FALSE	FALSE
5777	ENSG00000172380	GNG12	1	p31.3	67701466	67833467	0.622656	0.53351	0.731919	FALSE	FALSE
5778	ENSG00000166455	C16orf46	16	q23.2	81053497	81077267	0.622558	0.533575	0.731919	FALSE	FALSE
5779	ENSG00000180957	PITPNB	22	q12.1	27851669	27920134	0.622112	0.533868	0.73206	FALSE	FALSE
5780	ENSG00000080293	SCTR	2	q14.2	119439843	119525301	0.621931	0.533987	0.73206	FALSE	FALSE
5781	ENSG00000108021	FAM208B	10	p15.1	5684838	5763740	0.621305	0.534399	0.732432	FALSE	FALSE
5782	ENSG00000171872	KLF17	1	p34.1	44118850	44135140	0.620188	0.535134	0.733194	FALSE	FALSE
5783	ENSG00000094975	SUCO	1	q24.3	172532349	172611833	0.619935	0.5353	0.733298	FALSE	FALSE
5784	ENSG00000101346	POFUT1	20	q11.21	32207880	32238667	0.619702	0.535454	0.733447	FALSE	FALSE
5785	ENSG00000142546	NOSIP	19	q13.33	49555711	49590262	0.61898	0.53593	0.733937	FALSE	FALSE
5786	ENSG00000110075	PPP6R3	11	q13.2	68460731	68615334	0.618954	0.535947	0.733937	FALSE	FALSE
5787	ENSG00000124155	PIGT	20	q13.12	45416067	45456934	0.618876	0.535998	0.733945	FALSE	FALSE
5788	ENSG00000140506	LMAN1L	15	q24.1	74812716	74825758	0.618769	0.536068	0.733952	FALSE	FALSE
5789	ENSG00000183853	KIRREL1	1	q23.1	157993273	158100262	0.618731	0.536093	0.733952	FALSE	FALSE
5790	ENSG00000138068	SULT6B1	2	p22.2	37167820	37196598	0.618007	0.53657	0.734482	FALSE	FALSE
5791	ENSG00000130164	LDLR	19	p13.2	11089362	11133816	0.617873	0.536659	0.734509	FALSE	FALSE
5792	ENSG00000082014	SMARCD3	7	q36.1	151238764	151277896	0.617158	0.537131	0.734755	FALSE	FALSE
5793	ENSG00000159713	TPPP3	16	q22.1	67389809	67393535	0.616902	0.537299	0.734845	FALSE	FALSE
5794	ENSG00000182389	CACNB4	2	q23.3	151832768	152099475	0.616861	0.537326	0.734845	FALSE	FALSE
5795	ENSG00000114999	TTL	2	q14.1	112482154	112541739	0.61667	0.537453	0.734948	FALSE	FALSE
5796	ENSG00000253304	TMEM200B	1	p35.3	29119428	29123935	0.616565	0.537522	0.734955	FALSE	FALSE
5797	ENSG00000080839	RBL1	20	q11.23	36996349	37095995	0.615654	0.538123	0.735556	FALSE	FALSE
5798	ENSG00000214960	ISPD	7	p21.2	16087527	16421322	0.615415	0.538281	0.735587	FALSE	FALSE
5799	ENSG00000117009	KMO	1	q43	241532134	241595642	0.614781	0.538699	0.735912	FALSE	FALSE
5800	ENSG00000067182	TNFRSF1A	12	p13.31	6328757	6342114	0.614552	0.538851	0.735944	FALSE	FALSE
5801	ENSG00000186814	ZSCAN30	18	q12.2	35251058	35290245	0.61454	0.538858	0.735944	FALSE	FALSE
5802	ENSG00000168734	PKIG	20	q13.12	44531785	44624247	0.61406	0.539176	0.736193	FALSE	FALSE
5803	ENSG00000148677	ANKRD1	10	q23.31	90912096	90921276	0.613862	0.539307	0.736307	FALSE	FALSE
5804	ENSG00000092203	TOX4	14	q11.2	21476597	21499175	0.613797	0.53935	0.736307	FALSE	FALSE
5805	ENSG00000135441	BLOC1S1	12	q13.2	55716037	55720087	0.613475	0.539562	0.736412	FALSE	FALSE
5806	ENSG00000197937	ZNF347	19	q13.42	53124072	53159075	0.613056	0.53984	0.736573	FALSE	FALSE
5807	ENSG00000005471	ABCB4	7	q21.12	87401697	87480435	0.61302	0.539863	0.736573	FALSE	FALSE
5808	ENSG00000154080	CHST9	18	q11.2	26906481	27185317	0.612859	0.53997	0.736573	FALSE	FALSE
5809	ENSG00000117899	MESD	15	q25.1	80946289	80989878	0.612706	0.540071	0.736573	FALSE	FALSE
5810	ENSG00000139174	PRICKLE1	12	q12	42456757	42590355	0.612036	0.540514	0.736963	FALSE	FALSE
5811	ENSG00000188707	ZBED6CL	7	q36.1	150329789	150332721	0.611936	0.54058	0.736963	FALSE	FALSE
5812	ENSG00000100036	SLC35E4	22	q12.2	30635652	30669016	0.611799	0.540671	0.736963	FALSE	FALSE
5813	ENSG00000166822	TMEM170A	16	q23.1	75443054	75465497	0.610903	0.541264	0.73748	FALSE	FALSE
5814	ENSG00000151468	CCDC3	10	p13	12896625	13099652	0.610718	0.541386	0.73748	FALSE	FALSE
5815	ENSG00000154473	BUB3	10	q26.13	123154277	123170467	0.610429	0.541578	0.737589	FALSE	FALSE
5816	ENSG00000112246	SIM1	6	q16.3	100385015	100464929	0.610392	0.541602	0.737589	FALSE	FALSE
5817	ENSG00000167005	NUDT21	16	q13	56429133	56452199	0.609855	0.541958	0.737951	FALSE	FALSE
5818	ENSG00000196705	ZNF431	19	p12	21142024	21196053	0.608103	0.543119	0.739125	FALSE	FALSE
5819	ENSG00000125872	LRRN4	20	p12.3	6040778	6054049	0.608074	0.543138	0.739125	FALSE	FALSE
5820	ENSG00000151693	ASAP2	2	p25.1	9206765	9405683	0.60785	0.543287	0.739266	FALSE	FALSE
5821	ENSG00000198730	CTR9	11	p15.4	10750987	10801625	0.607354	0.543616	0.73959	FALSE	FALSE
5822	ENSG00000196081	ZNF724	19	p12	23221599	23250390	0.606118	0.544437	0.740397	FALSE	FALSE
5823	ENSG00000172901	LVRN	5	q23.1	115962454	116027619	0.60595	0.544548	0.740456	FALSE	FALSE
5824	ENSG00000204851	PNMA8B	19	q13.32	46486906	46496498	0.605916	0.54457	0.740456	FALSE	FALSE
5825	ENSG00000179933	C14orf119	14	q11.2	23094765	23100462	0.605547	0.544816	0.740582	FALSE	FALSE
5826	ENSG00000239704	CDRT4	17	p12	15436015	15503608	0.605502	0.544845	0.740582	FALSE	FALSE
5827	ENSG00000134371	CDC73	1	q31.2	193121800	193254815	0.60497	0.545199	0.740936	FALSE	FALSE
5828	ENSG00000019144	PHLDB1	11	q23.3	118606440	118658038	0.604905	0.545242	0.740936	FALSE	FALSE
5829	ENSG00000171564	FGB	4	q31.3	154562956	154571086	0.604495	0.545515	0.74114	FALSE	FALSE
5830	ENSG00000105486	LIG1	19	q13.33	48115445	48170603	0.604492	0.545517	0.74114	FALSE	FALSE
5831	ENSG00000124788	ATXN1	6	p22.3	16299112	16761491	0.604405	0.545574	0.74114	FALSE	FALSE
5832	ENSG00000163736	PPBP	4	q13.3	73987038	73988197	0.604007	0.545839	0.741267	FALSE	FALSE
5833	ENSG00000115459	ELMOD3	2	p11.2	85354394	85391752	0.603657	0.546072	0.741322	FALSE	FALSE
5834	ENSG00000116580	GON4L	1	q22	155749662	155859400	0.603476	0.546192	0.741331	FALSE	FALSE
5835	ENSG00000183908	LRRC55	11	q12.1	57181747	57191717	0.603442	0.546215	0.741331	FALSE	FALSE
5836	ENSG00000126934	MAP2K2	19	p13.3	4090321	4124129	0.603075	0.546459	0.741568	FALSE	FALSE
5837	ENSG00000175073	VCPIP1	8	q13.1	66628487	66667217	0.602884	0.546586	0.741568	FALSE	FALSE
5838	ENSG00000176055	MBLAC2	5	q14.3	90458203	90474768	0.601998	0.547175	0.742021	FALSE	FALSE
5839	ENSG00000159164	SV2A	1	q21.2	149903318	149917882	0.601914	0.547232	0.742021	FALSE	FALSE
5840	ENSG00000167552	TUBA1A	12	q13.12	49184796	49189324	0.601802	0.547306	0.742021	FALSE	FALSE
5841	ENSG00000122728	TAF1L	9	p21.1	32629454	32635669	0.601788	0.547316	0.742021	FALSE	FALSE
5842	ENSG00000132849	PATJ	1	p31.3	61742406	62178675	0.601374	0.547591	0.742208	FALSE	FALSE
5843	ENSG00000197816	CCDC180	9	q22.33	97307304	97378524	0.601265	0.547663	0.742245	FALSE	FALSE
5844	ENSG00000151224	MAT1A	10	q22.3	80271820	80289684	0.601149	0.547741	0.742289	FALSE	FALSE
5845	ENSG00000139044	B4GALNT3	12	p13.33	460364	563509	0.600953	0.547872	0.742404	FALSE	FALSE
5846	ENSG00000116406	EDEM3	1	q25.3	184690231	184754913	0.600496	0.548176	0.742631	FALSE	FALSE
5847	ENSG00000106268	NUDT1	7	p22.3	2242222	2251146	0.600253	0.548337	0.742695	FALSE	FALSE
5848	ENSG00000072786	STK10	5	q35.1	172042073	172188386	0.598831	0.549286	0.743528	FALSE	FALSE
5849	ENSG00000159921	GNE	9	p13.3	36214441	36277056	0.598352	0.549605	0.743659	FALSE	FALSE
5850	ENSG00000169067	ACTBL2	5	q11.2	57480016	57482809	0.598287	0.549648	0.743659	FALSE	FALSE
5851	ENSG00000119138	KLF9	9	q21.12	70384597	70414624	0.598253	0.549671	0.743659	FALSE	FALSE
5852	ENSG00000164266	SPINK1	5	q32	147824568	147831786	0.598194	0.549711	0.743659	FALSE	FALSE
5853	ENSG00000121904	CSMD2	1	p35.1	33513999	34165842	0.59734	0.55028	0.744002	FALSE	FALSE
5854	ENSG00000158286	RNF207	1	p36.31	6205475	6221299	0.596985	0.550518	0.744036	FALSE	FALSE
5855	ENSG00000041357	PSMA4	15	q25.1	78540405	78552419	0.596866	0.550597	0.744055	FALSE	FALSE
5856	ENSG00000083896	YTHDC1	4	q13.2	68310387	68350089	0.596496	0.550844	0.744203	FALSE	FALSE
5857	ENSG00000233670	PIRT	17	p12	10822475	10838445	0.596162	0.551067	0.744443	FALSE	FALSE
5858	ENSG00000257103	LSM14A	19	q13.11	34172504	34229515	0.595722	0.551361	0.744666	FALSE	FALSE
5859	ENSG00000181513	ACBD4	17	q21.31	45132600	45144181	0.595716	0.551365	0.744666	FALSE	FALSE
5860	ENSG00000187713	TMEM203	9	q34.3	137204082	137205638	0.595709	0.551369	0.744666	FALSE	FALSE
5861	ENSG00000003147	ICA1	7	p21.3	8113184	8262687	0.595338	0.551617	0.74494	FALSE	FALSE
5862	ENSG00000185522	LMNTD2	11	p15.5	554855	560779	0.59485	0.551944	0.745294	FALSE	FALSE
5863	ENSG00000152661	GJA1	6	q22.31	121435577	121449727	0.593589	0.552787	0.745951	FALSE	FALSE
5864	ENSG00000136193	SCRN1	7	p14.3	29920103	29990289	0.593177	0.553063	0.746211	FALSE	FALSE
5865	ENSG00000145703	IQGAP2	5	q13.3	76403249	76708132	0.592995	0.553185	0.746259	FALSE	FALSE
5866	ENSG00000070882	OSBPL3	7	p15.3	24796539	24981634	0.591898	0.553919	0.746933	FALSE	FALSE
5867	ENSG00000081853	PCDHGA2	5	q31.3	141338760	141512979	0.59167	0.554071	0.747077	FALSE	FALSE
5868	ENSG00000153201	RANBP2	2	q13	108719481	108785811	0.591176	0.554403	0.747291	FALSE	FALSE
5869	ENSG00000079931	MOXD1	6	q23.2	132296055	132401545	0.590882	0.5546	0.747291	FALSE	FALSE
5870	ENSG00000141933	TPGS1	19	p13.3	507497	519654	0.590863	0.554612	0.747291	FALSE	FALSE
5871	ENSG00000081181	ARG2	14	q24.1	67619798	67651720	0.590817	0.554643	0.747291	FALSE	FALSE
5872	ENSG00000011132	APBA3	19	p13.3	3750819	3761699	0.590398	0.554924	0.747546	FALSE	FALSE
5873	ENSG00000100395	L3MBTL2	22	q13.2	41205205	41231271	0.59022	0.555043	0.747583	FALSE	FALSE
5874	ENSG00000122386	ZNF205	16	p13.3	3112560	3120517	0.589576	0.555475	0.747973	FALSE	FALSE
5875	ENSG00000124587	PEX6	6	p21.1	42963870	42979220	0.589543	0.555497	0.747973	FALSE	FALSE
5876	ENSG00000242247	ARFGAP3	22	q13.2	42796502	42858106	0.589445	0.555563	0.747973	FALSE	FALSE
5877	ENSG00000131910	NR0B2	1	p36.11	26911489	26913966	0.589229	0.555708	0.748107	FALSE	FALSE
5878	ENSG00000089775	ZBTB25	14	q23.3	64449106	64505213	0.588824	0.555979	0.748153	FALSE	FALSE
5879	ENSG00000117407	ARTN	1	p34.1	43933320	43937241	0.588767	0.556017	0.748153	FALSE	FALSE
5880	ENSG00000185418	TARSL2	15	q26.3	101653598	101724604	0.588434	0.556241	0.748257	FALSE	FALSE
5881	ENSG00000123838	C4BPA	1	q32.2	207104262	207144972	0.5884	0.556264	0.748257	FALSE	FALSE
5882	ENSG00000119547	ONECUT2	18	q21.31	57435685	57491297	0.588237	0.556374	0.748257	FALSE	FALSE
5883	ENSG00000105131	EPHX3	19	p13.12	15226919	15233435	0.588225	0.556381	0.748257	FALSE	FALSE
5884	ENSG00000137055	PLAA	9	p21.2	26904083	26947463	0.58818	0.556411	0.748257	FALSE	FALSE
5885	ENSG00000138356	AOX1	2	q33.1	200585868	200677064	0.588069	0.556486	0.748257	FALSE	FALSE
5886	ENSG00000116199	FAM20B	1	q25.2	179025804	179076562	0.587675	0.55675	0.748397	FALSE	FALSE
5887	ENSG00000127324	TSPAN8	12	q21.1	71125085	71441898	0.587391	0.556941	0.748592	FALSE	FALSE
5888	ENSG00000196544	BORCS6	17	p13.1	8188333	8190907	0.586969	0.557224	0.748911	FALSE	FALSE
5889	ENSG00000184163	C1QTNF12	1	p36.33	1242446	1246722	0.586773	0.557356	0.749026	FALSE	FALSE
5890	ENSG00000203852	HIST2H3A	1	q21.2	149852619	149854274	0.586536	0.557516	0.749112	FALSE	FALSE
5891	ENSG00000150991	UBC	12	q24.31	124911604	124917368	0.586204	0.557738	0.749164	FALSE	FALSE
5892	ENSG00000240682	ISY1	3	q21.3	129127415	129161293	0.586021	0.557861	0.749164	FALSE	FALSE
5893	ENSG00000154342	WNT3A	1	q42.13	228007051	228061260	0.586004	0.557873	0.749164	FALSE	FALSE
5894	ENSG00000011243	AKAP8L	19	p13.12	15380048	15419141	0.585557	0.558173	0.749383	FALSE	FALSE
5895	ENSG00000215595	C20orf202	20	p13	1203454	1208274	0.584931	0.558594	0.749744	FALSE	FALSE
5896	ENSG00000166321	NUDT13	10	q22.2	73110375	73131828	0.584793	0.558687	0.749744	FALSE	FALSE
5897	ENSG00000105401	CDC37	19	p13.2	10391134	10420121	0.584768	0.558704	0.749744	FALSE	FALSE
5898	ENSG00000143344	RGL1	1	q25.3	183636085	183928531	0.584746	0.558718	0.749744	FALSE	FALSE
5899	ENSG00000213085	CFAP45	1	q23.2	159872364	159900163	0.58337	0.559645	0.750621	FALSE	FALSE
5900	ENSG00000106089	STX1A	7	q11.23	73699206	73719672	0.583364	0.559648	0.750621	FALSE	FALSE
5901	ENSG00000075651	PLD1	3	q26.31	171600405	171810950	0.582521	0.560216	0.751182	FALSE	FALSE
5902	ENSG00000176046	NUPR1	16	p11.2	28532708	28539174	0.582496	0.560233	0.751182	FALSE	FALSE
5903	ENSG00000169217	CD2BP2	16	p11.2	30350766	30355361	0.582167	0.560454	0.751392	FALSE	FALSE
5904	ENSG00000118785	SPP1	4	q22.1	87975650	87983426	0.582005	0.560563	0.751477	FALSE	FALSE
5905	ENSG00000135638	EMX1	2	p13.2	72916260	72936071	0.581476	0.56092	0.751831	FALSE	FALSE
5906	ENSG00000176749	CDK5R1	17	q11.2	32486619	32491256	0.58125	0.561072	0.751874	FALSE	FALSE
5907	ENSG00000107679	PLEKHA1	10	q26.13	122374696	122442602	0.581108	0.561167	0.751874	FALSE	FALSE
5908	ENSG00000064652	SNX24	5	q23.2	122843439	123029354	0.581017	0.561229	0.751874	FALSE	FALSE
5909	ENSG00000108528	SLC25A11	17	p13.2	4937130	4940251	0.580882	0.56132	0.751934	FALSE	FALSE
5910	ENSG00000129990	SYT5	19	q13.42	55171199	55180441	0.580774	0.561393	0.75197	FALSE	FALSE
5911	ENSG00000165983	PTER	10	p13	16436943	16513745	0.580388	0.561653	0.751992	FALSE	FALSE
5912	ENSG00000116183	PAPPA2	1	q25.2	176463171	176845605	0.580362	0.561671	0.751992	FALSE	FALSE
5913	ENSG00000189280	GJB5	1	p34.3	34755047	34758512	0.580322	0.561697	0.751992	FALSE	FALSE
5914	ENSG00000141179	PCTP	17	q22	55750979	55842830	0.580271	0.561732	0.751992	FALSE	FALSE
5915	ENSG00000160813	PPP1R35	7	q22.1	100435282	100436565	0.580108	0.561842	0.752077	FALSE	FALSE
5916	ENSG00000137642	SORL1	11	q24.1	121452203	121633693	0.579736	0.562093	0.752351	FALSE	FALSE
5917	ENSG00000077009	NMRK2	19	p13.3	3933103	3942416	0.579621	0.56217	0.752393	FALSE	FALSE
5918	ENSG00000131788	PIAS3	1	q21.1	145848522	145859836	0.57925	0.562421	0.752474	FALSE	FALSE
5919	ENSG00000205403	CFI	4	q25	109740694	109802179	0.579124	0.562506	0.752474	FALSE	FALSE
5920	ENSG00000135931	ARMC9	2	q37.1	231198546	231374837	0.579001	0.562588	0.752474	FALSE	FALSE
5921	ENSG00000141977	CIB3	19	p13.11	16161368	16173525	0.578796	0.562727	0.752581	FALSE	FALSE
5922	ENSG00000130312	MRPL34	19	p13.11	17292609	17306843	0.578336	0.563037	0.752873	FALSE	FALSE
5923	ENSG00000179915	NRXN1	2	p16.3	49918505	51225575	0.578213	0.563121	0.752923	FALSE	FALSE
5924	ENSG00000120458	MSANTD2	11	q24.2	124766498	124800673	0.577961	0.56329	0.752985	FALSE	FALSE
5925	ENSG00000111245	MYL2	12	q24.11	110910819	110920722	0.577875	0.563349	0.752985	FALSE	FALSE
5926	ENSG00000111540	RAB5B	12	q13.2	55973913	55996683	0.577844	0.563369	0.752985	FALSE	FALSE
5927	ENSG00000119514	GALNT12	9	q22.33	98807699	98850081	0.577736	0.563442	0.752985	FALSE	FALSE
5928	ENSG00000139767	SRRM4	12	q24.23	118981495	119163051	0.577171	0.563824	0.753307	FALSE	FALSE
5929	ENSG00000148840	PPRC1	10	q24.32	102132994	102150331	0.576991	0.563946	0.753364	FALSE	FALSE
5930	ENSG00000063241	ISOC2	19	q13.42	55452985	55462343	0.576971	0.563959	0.753364	FALSE	FALSE
5931	ENSG00000144229	THSD7B	2	q22.1	136765545	137677717	0.576254	0.564443	0.753948	FALSE	FALSE
5932	ENSG00000163482	STK36	2	q35	218672026	218702716	0.574892	0.565364	0.754746	FALSE	FALSE
5933	ENSG00000206527	HACD2	3	q21.1	123490820	123585185	0.574061	0.565927	0.755088	FALSE	FALSE
5934	ENSG00000167925	GHDC	17	q21.2	42188799	42194532	0.573524	0.56629	0.755395	FALSE	FALSE
5935	ENSG00000138160	KIF11	10	q23.33	92593286	92655395	0.571482	0.567673	0.756512	FALSE	FALSE
5936	ENSG00000117154	IGSF21	1	p36.13	18107746	18378483	0.571451	0.567694	0.756512	FALSE	FALSE
5937	ENSG00000205078	SYCE1L	16	q23.1	77199397	77213215	0.570624	0.568255	0.757053	FALSE	FALSE
5938	ENSG00000184828	ZBTB7C	18	q21.1	48026673	48410752	0.570221	0.568528	0.757293	FALSE	FALSE
5939	ENSG00000141519	CCDC40	17	q25.3	80036632	80100613	0.570082	0.568622	0.7573	FALSE	FALSE
5940	ENSG00000084693	AGBL5	2	p23.3	27042364	27070622	0.570058	0.568638	0.7573	FALSE	FALSE
5941	ENSG00000143061	IGSF3	1	p13.1	116574399	116667755	0.569821	0.568799	0.757407	FALSE	FALSE
5942	ENSG00000089195	TRMT6	20	p12.3	5937235	5950558	0.569611	0.568942	0.757412	FALSE	FALSE
5943	ENSG00000133107	TRPC4	13	q13.3	37636636	37870425	0.569422	0.56907	0.75752	FALSE	FALSE
5944	ENSG00000137106	GRHPR	9	p13.2	37422666	37436990	0.56836	0.569791	0.758108	FALSE	FALSE
5945	ENSG00000130368	MAS1	6	q25.3	159906690	159916530	0.568058	0.569995	0.75826	FALSE	FALSE
5946	ENSG00000075234	TTC38	22	q13.31	46267961	46294008	0.568055	0.569998	0.75826	FALSE	FALSE
5947	ENSG00000149925	ALDOA	16	p11.2	30064164	30070457	0.56736	0.57047	0.758606	FALSE	FALSE
5948	ENSG00000205250	E2F4	16	q22.1	67192169	67198918	0.567329	0.570491	0.758606	FALSE	FALSE
5949	ENSG00000135241	PNPLA8	7	q31.1	108470422	108569666	0.567012	0.570706	0.758749	FALSE	FALSE
5950	ENSG00000152208	GRID2	4	q22.1	92303622	93810157	0.566719	0.570905	0.758847	FALSE	FALSE
5951	ENSG00000143486	EIF2D	1	q32.1	206571292	206612463	0.566603	0.570984	0.75889	FALSE	FALSE
5952	ENSG00000269881	AC004754.1	16	p13.3	249547	269943	0.566121	0.571311	0.759263	FALSE	FALSE
5953	ENSG00000188313	PLSCR1	3	q24	146515180	146544864	0.56538	0.571816	0.759569	FALSE	FALSE
5954	ENSG00000159023	EPB41	1	p35.3	28887091	29120046	0.565371	0.571821	0.759569	FALSE	FALSE
5955	ENSG00000082781	ITGB5	3	q21.2	124761948	124901418	0.565184	0.571949	0.759615	FALSE	FALSE
5956	ENSG00000166908	PIP4K2C	12	q13.3	57591174	57603418	0.564234	0.572595	0.76041	FALSE	FALSE
5957	ENSG00000163864	NMNAT3	3	q23	139560180	139678017	0.564154	0.572649	0.760421	FALSE	FALSE
5958	ENSG00000178498	DTX3	12	q13.3	57604622	57609804	0.564069	0.572707	0.760436	FALSE	FALSE
5959	ENSG00000152904	GGPS1	1	q42.3	235327350	235344532	0.563837	0.572865	0.760583	FALSE	FALSE
5960	ENSG00000155275	TRMT44	4	p16.1	8436140	8493531	0.563643	0.572997	0.760696	FALSE	FALSE
5961	ENSG00000173641	HSPB7	1	p36.13	16014028	16019594	0.563316	0.573219	0.760899	FALSE	FALSE
5962	ENSG00000162878	PKDCC	2	p21	42048020	42058528	0.563281	0.573243	0.760899	FALSE	FALSE
5963	ENSG00000144712	CAND2	3	p25.2	12796472	12871916	0.563126	0.573349	0.760976	FALSE	FALSE
5964	ENSG00000134489	HRH4	18	q11.2	24460629	24479957	0.56298	0.573449	0.760976	FALSE	FALSE
5965	ENSG00000113389	NPR3	5	p13.3	32689070	32791724	0.562922	0.573488	0.760976	FALSE	FALSE
5966	ENSG00000070610	GBA2	9	p13.3	35736866	35749228	0.562126	0.57403	0.761571	FALSE	FALSE
5967	ENSG00000183454	GRIN2A	16	p13.2	9753404	10182754	0.561971	0.574136	0.76165	FALSE	FALSE
5968	ENSG00000129244	ATP1B2	17	p13.1	7646627	7657768	0.561553	0.574421	0.76178	FALSE	FALSE
5969	ENSG00000173218	VANGL1	1	p13.1	115641953	115698224	0.5613	0.574593	0.761826	FALSE	FALSE
5970	ENSG00000197892	KIF13B	8	p12	29067279	29263124	0.561213	0.574652	0.761839	FALSE	FALSE
5971	ENSG00000095585	BLNK	10	q24.1	96191702	96271587	0.561121	0.574715	0.761849	FALSE	FALSE
5972	ENSG00000106003	LFNG	7	p22.3	2512529	2529177	0.560996	0.5748	0.761849	FALSE	FALSE
5973	ENSG00000177508	IRX3	16	q12.2	54283304	54286763	0.560827	0.574916	0.76194	FALSE	FALSE
5974	ENSG00000107815	TWNK	10	q24.31	100987367	100994401	0.560644	0.57504	0.762043	FALSE	FALSE
5975	ENSG00000268083	AC008982.1	19	q13.2	38817471	38840178	0.560428	0.575188	0.762049	FALSE	FALSE
5976	ENSG00000049283	EPN3	17	q21.33	50532543	50543750	0.560387	0.575215	0.762049	FALSE	FALSE
5977	ENSG00000156869	FRRS1	1	p21.2	99708632	99766631	0.560363	0.575232	0.762049	FALSE	FALSE
5978	ENSG00000131469	RPL27	17	q21.31	42998273	43002959	0.56001	0.575473	0.762244	FALSE	FALSE
5979	ENSG00000168214	RBPJ	4	p15.2	26163455	26435131	0.55836	0.576599	0.763261	FALSE	FALSE
5980	ENSG00000139697	SBNO1	12	q24.31	123289109	123364843	0.558335	0.576615	0.763261	FALSE	FALSE
5981	ENSG00000093134	VNN3	6	q23.2	132722787	132734765	0.557842	0.576952	0.763459	FALSE	FALSE
5982	ENSG00000135124	P2RX4	12	q24.31	121209857	121234106	0.557499	0.577186	0.763554	FALSE	FALSE
5983	ENSG00000175115	PACS1	11	q13.1	66070363	66244747	0.557463	0.577211	0.763554	FALSE	FALSE
5984	ENSG00000116127	ALMS1	2	p13.1	73385758	73610793	0.557324	0.577306	0.763617	FALSE	FALSE
5985	ENSG00000142621	FHAD1	1	p36.21	15247272	15400283	0.556786	0.577674	0.763917	FALSE	FALSE
5986	ENSG00000134046	MBD2	18	q21.2	54151601	54224788	0.556236	0.578049	0.764042	FALSE	FALSE
5987	ENSG00000261717	AC009163.4	16	q23.1	75412684	75464706	0.555994	0.578215	0.764199	FALSE	FALSE
5988	ENSG00000165819	METTL3	14	q11.2	21498133	21511375	0.555615	0.578474	0.764479	FALSE	FALSE
5989	ENSG00000204099	NEU4	2	q37.3	241808825	241817413	0.55527	0.57871	0.764667	FALSE	FALSE
5990	ENSG00000130193	THEM6	8	q24.3	142727203	142736927	0.554954	0.578926	0.764891	FALSE	FALSE
5991	ENSG00000186094	AGBL4	1	p33	48532855	50023913	0.553887	0.579656	0.765567	FALSE	FALSE
5992	ENSG00000095370	SH2D3C	9	q34.11	127738317	127778741	0.553746	0.579753	0.765587	FALSE	FALSE
5993	ENSG00000079112	CDH17	8	q22.1	94127171	94217303	0.55353	0.579901	0.765587	FALSE	FALSE
5994	ENSG00000013561	RNF14	5	q31.3	141958328	141990291	0.553496	0.579924	0.765587	FALSE	FALSE
5995	ENSG00000164088	PPM1M	3	p21.2	52245793	52250597	0.553258	0.580087	0.765587	FALSE	FALSE
5996	ENSG00000137563	GGH	8	q12.3	63015079	63039171	0.553254	0.580089	0.765587	FALSE	FALSE
5997	ENSG00000090238	YPEL3	16	p11.2	30092314	30096915	0.553223	0.580111	0.765587	FALSE	FALSE
5998	ENSG00000161031	PGLYRP2	19	p13.12	15468645	15498956	0.553099	0.580196	0.765636	FALSE	FALSE
5999	ENSG00000175489	LRRC25	19	p13.11	18391144	18397617	0.55287	0.580353	0.76572	FALSE	FALSE
6000	ENSG00000132405	TBC1D14	4	p16.1	6909242	7033118	0.552338	0.580716	0.765986	FALSE	FALSE
6001	ENSG00000123485	HJURP	2	q37.1	233833416	233854566	0.552301	0.580742	0.765986	FALSE	FALSE
6002	ENSG00000146587	RBAK	7	p22.1	5045821	5069488	0.551548	0.581258	0.766467	FALSE	FALSE
6003	ENSG00000167996	FTH1	11	q12.3	61959718	61967660	0.551493	0.581296	0.766467	FALSE	FALSE
6004	ENSG00000176692	FOXC2	16	q24.1	86566829	86569728	0.551302	0.581426	0.766492	FALSE	FALSE
6005	ENSG00000105141	CASP14	19	p13.12	15049384	15058293	0.551209	0.58149	0.766492	FALSE	FALSE
6006	ENSG00000118242	MREG	2	q35	215942805	216034096	0.550993	0.581639	0.766547	FALSE	FALSE
6007	ENSG00000198520	ARMH1	1	p34.1	44674692	44725591	0.55024	0.582155	0.766871	FALSE	FALSE
6008	ENSG00000124143	ARHGAP40	20	q11.23	38601934	38651035	0.550099	0.582251	0.766871	FALSE	FALSE
6009	ENSG00000242265	PEG10	7	q21.3	94656325	94669695	0.55004	0.582292	0.766871	FALSE	FALSE
6010	ENSG00000085662	AKR1B1	7	q33	134442350	134459284	0.549994	0.582324	0.766871	FALSE	FALSE
6011	ENSG00000197520	FAM177B	1	q41	222737207	222750805	0.549847	0.582424	0.766871	FALSE	FALSE
6012	ENSG00000128805	ARHGAP22	10	q11.23	48446034	48656265	0.549742	0.582496	0.766871	FALSE	FALSE
6013	ENSG00000155974	GRIP1	12	q14.3	66347431	67069162	0.549614	0.582584	0.766924	FALSE	FALSE
6014	ENSG00000187535	IFT140	16	p13.3	1510427	1612110	0.549314	0.58279	0.767065	FALSE	FALSE
6015	ENSG00000142611	PRDM16	1	p36.32	3069168	3438621	0.548941	0.583046	0.767065	FALSE	FALSE
6016	ENSG00000032219	ARID4A	14	q23.1	58298385	58373887	0.548871	0.583094	0.767065	FALSE	FALSE
6017	ENSG00000100567	PSMA3	14	q23.1	58244831	58272012	0.548865	0.583098	0.767065	FALSE	FALSE
6018	ENSG00000100461	RBM23	14	q11.2	22893206	22919184	0.548525	0.583331	0.767146	FALSE	FALSE
6019	ENSG00000147874	HAUS6	9	p22.1	19053143	19103119	0.548477	0.583365	0.767146	FALSE	FALSE
6020	ENSG00000174840	PDE12	3	p14.3	57556276	57566844	0.548069	0.583644	0.767275	FALSE	FALSE
6021	ENSG00000130734	ATG4D	19	p13.2	10543895	10553418	0.547991	0.583698	0.767275	FALSE	FALSE
6022	ENSG00000077522	ACTN2	1	q43	236686454	236764631	0.547457	0.584065	0.76751	FALSE	FALSE
6023	ENSG00000268614	AC008878.2	19	p13.2	7533595	7540059	0.547374	0.584122	0.767523	FALSE	FALSE
6024	ENSG00000249459	ZNF286B	17	p11.2	18658429	18682262	0.547197	0.584244	0.767607	FALSE	FALSE
6025	ENSG00000103089	FA2H	16	q23.1	74712955	74774831	0.547075	0.584328	0.767607	FALSE	FALSE
6026	ENSG00000256825	AC026786.1	12	q24.33	133130984	133202369	0.546685	0.584595	0.767816	FALSE	FALSE
6027	ENSG00000101558	VAPA	18	p11.22	9914002	9960021	0.546529	0.584702	0.767852	FALSE	FALSE
6028	ENSG00000183578	TNFAIP8L3	15	q21.2	51056598	51105276	0.546387	0.5848	0.767898	FALSE	FALSE
6029	ENSG00000166337	TAF10	11	p15.4	6606296	6612667	0.54625	0.584894	0.767918	FALSE	FALSE
6030	ENSG00000170522	ELOVL6	4	q25	110045846	110199199	0.546061	0.585024	0.767958	FALSE	FALSE
6031	ENSG00000214357	NEURL1B	5	q35.1	172641266	172691540	0.545969	0.585088	0.767958	FALSE	FALSE
6032	ENSG00000197324	LRP10	14	q11.2	22871613	22881580	0.545933	0.585112	0.767958	FALSE	FALSE
6033	ENSG00000225830	ERCC6	10	q11.23	49455368	49539538	0.545931	0.585113	0.767958	FALSE	FALSE
6034	ENSG00000180008	SOCS4	14	q22.3	55027230	55049488	0.545606	0.585337	0.768128	FALSE	FALSE
6035	ENSG00000140950	TLDC1	16	q24.1	84476421	84554033	0.545514	0.5854	0.768149	FALSE	FALSE
6036	ENSG00000106524	ANKMY2	7	p21.1	16599776	16645817	0.545316	0.585537	0.768198	FALSE	FALSE
6037	ENSG00000130433	CACNG6	19	q13.42	53992288	54012669	0.545144	0.585654	0.768235	FALSE	FALSE
6038	ENSG00000170290	SLN	11	q22.3	107707378	107719693	0.544615	0.586018	0.768577	FALSE	FALSE
6039	ENSG00000166415	WDR72	15	q21.3	53513741	53762878	0.544493	0.586102	0.768577	FALSE	FALSE
6040	ENSG00000173928	SWSAP1	19	p13.2	11374685	11376951	0.544491	0.586104	0.768577	FALSE	FALSE
6041	ENSG00000110436	SLC1A2	11	p13	35251205	35420063	0.54377	0.5866	0.768924	FALSE	FALSE
6042	ENSG00000198848	CES1	16	q12.2	55802851	55833337	0.543673	0.586666	0.768924	FALSE	FALSE
6043	ENSG00000183729	NPBWR1	8	q11.23	52938431	52941117	0.54342	0.586841	0.768986	FALSE	FALSE
6044	ENSG00000113615	SEC24A	5	q31.1	134648789	134727823	0.542822	0.587252	0.769301	FALSE	FALSE
6045	ENSG00000084676	NCOA1	2	p23.3	24491914	24770702	0.542797	0.58727	0.769301	FALSE	FALSE
6046	ENSG00000160193	WDR4	21	q22.3	42843094	42879568	0.542713	0.587327	0.769301	FALSE	FALSE
6047	ENSG00000172159	FRMD3	9	q21.32	83242990	83538546	0.542707	0.587332	0.769301	FALSE	FALSE
6048	ENSG00000196123	KIAA0895L	16	q22.1	67175602	67184040	0.542657	0.587366	0.769301	FALSE	FALSE
6049	ENSG00000242114	MTFP1	22	q12.2	30425530	30429053	0.541847	0.587924	0.769634	FALSE	FALSE
6050	ENSG00000160345	C9orf116	9	q34.3	135495181	135501734	0.541745	0.587994	0.769634	FALSE	FALSE
6051	ENSG00000101290	CDS2	20	p12.3	5126786	5197887	0.541742	0.587996	0.769634	FALSE	FALSE
6052	ENSG00000082258	CCNT2	2	q21.3	134918235	134959342	0.541426	0.588214	0.769706	FALSE	FALSE
6053	ENSG00000116106	EPHA4	2	q36.1	221418027	221574202	0.540594	0.588788	0.770298	FALSE	FALSE
6054	ENSG00000132294	EFR3A	8	q24.22	131904088	132013642	0.54032	0.588976	0.77044	FALSE	FALSE
6055	ENSG00000172757	CFL1	11	q13.1	65823022	65862026	0.540185	0.58907	0.77044	FALSE	FALSE
6056	ENSG00000196396	PTPN1	20	q13.13	50510321	50585241	0.540141	0.5891	0.77044	FALSE	FALSE
6057	ENSG00000089101	CFAP61	20	p11.23	20052514	20360702	0.539933	0.589243	0.77044	FALSE	FALSE
6058	ENSG00000156103	MMP16	8	q21.3	88032009	88328025	0.53982	0.589321	0.77044	FALSE	FALSE
6059	ENSG00000198643	FAM3D	3	p14.2	58633946	58666848	0.539137	0.589793	0.77077	FALSE	FALSE
6060	ENSG00000124217	MOCS3	20	q13.13	50958826	50963931	0.539111	0.58981	0.77077	FALSE	FALSE
6061	ENSG00000147804	SLC39A4	8	q24.3	144409742	144416895	0.538796	0.590027	0.770825	FALSE	FALSE
6062	ENSG00000112146	FBXO9	6	p12.1	53051991	53100873	0.538784	0.590036	0.770825	FALSE	FALSE
6063	ENSG00000196872	KIAA1211L	2	q11.2	98793846	98936259	0.538591	0.590169	0.770877	FALSE	FALSE
6064	ENSG00000160055	TMEM234	1	p35.2	32214472	32222359	0.538581	0.590176	0.770877	FALSE	FALSE
6065	ENSG00000169288	MRPL1	4	q21.1	77862520	77952790	0.538371	0.590321	0.771004	FALSE	FALSE
6066	ENSG00000188542	DUSP28	2	q37.3	240560054	240564014	0.538031	0.590555	0.771249	FALSE	FALSE
6067	ENSG00000130175	PRKCSH	19	p13.2	11435288	11450968	0.537515	0.590912	0.771529	FALSE	FALSE
6068	ENSG00000166317	SYNPO2L	10	q22.2	73644881	73663803	0.537346	0.591029	0.771603	FALSE	FALSE
6069	ENSG00000196497	IPO4	14	q12	24180219	24188964	0.536684	0.591486	0.77198	FALSE	FALSE
6070	ENSG00000168439	STIP1	11	q13.1	64185272	64204543	0.535657	0.592196	0.772586	FALSE	FALSE
6071	ENSG00000124920	MYRF	11	q12.2	61752642	61788518	0.53555	0.59227	0.772621	FALSE	FALSE
6072	ENSG00000135973	GPR45	2	q12.1	105241743	105243049	0.534874	0.592737	0.772939	FALSE	FALSE
6073	ENSG00000132475	H3F3B	17	q25.1	75776434	75785893	0.534854	0.592751	0.772939	FALSE	FALSE
6074	ENSG00000161920	MED11	17	p13.2	4731428	4733610	0.534543	0.592966	0.773157	FALSE	FALSE
6075	ENSG00000109047	RCVRN	17	p13.1	9896320	9905621	0.534156	0.593234	0.773298	FALSE	FALSE
6076	ENSG00000099849	RASSF7	11	p15.5	560404	564021	0.534113	0.593263	0.773298	FALSE	FALSE
6077	ENSG00000101200	AVP	20	p13	3082556	3084724	0.533854	0.593442	0.773408	FALSE	FALSE
6078	ENSG00000118729	CASQ2	1	p13.1	115700007	115768781	0.532678	0.594256	0.773918	FALSE	FALSE
6079	ENSG00000146670	CDCA5	11	q13.1	65066300	65084164	0.532652	0.594274	0.773918	FALSE	FALSE
6080	ENSG00000156642	NPTN	15	q24.1	73560014	73634134	0.532501	0.594379	0.773918	FALSE	FALSE
6081	ENSG00000112655	PTK7	6	p21.1	43076268	43161719	0.532364	0.594474	0.773918	FALSE	FALSE
6082	ENSG00000189157	FAM47E	4	q21.1	76214040	76283780	0.531992	0.594731	0.773972	FALSE	FALSE
6083	ENSG00000185758	CLDN24	4	q35.1	183321764	183322426	0.531864	0.59482	0.774026	FALSE	FALSE
6084	ENSG00000169660	HEXDC	17	q25.3	82418318	82442645	0.531793	0.594869	0.774026	FALSE	FALSE
6085	ENSG00000151090	THRB	3	p24.2	24117153	24495756	0.531728	0.594915	0.774026	FALSE	FALSE
6086	ENSG00000113212	PCDHB7	5	q31.3	141172619	141176383	0.531103	0.595347	0.774527	FALSE	FALSE
6087	ENSG00000179195	ZNF664	12	q24.31	123971845	124015439	0.530998	0.59542	0.77456	FALSE	FALSE
6088	ENSG00000142089	IFITM3	11	p15.5	319669	327537	0.530707	0.595622	0.774677	FALSE	FALSE
6089	ENSG00000196935	SRGAP1	12	q14.2	63844293	64162221	0.530514	0.595755	0.774748	FALSE	FALSE
6090	ENSG00000135940	COX5B	2	q11.2	97646040	97648383	0.530303	0.595902	0.774798	FALSE	FALSE
6091	ENSG00000179431	FJX1	11	p13	35618419	35620868	0.530185	0.595984	0.774798	FALSE	FALSE
6092	ENSG00000215183	MSMP	9	p13.3	35752990	35756613	0.529192	0.596672	0.775094	FALSE	FALSE
6093	ENSG00000175279	CENPS	1	p36.22	10430443	10442809	0.529136	0.596711	0.775094	FALSE	FALSE
6094	ENSG00000105443	CYTH2	19	q13.33	48469032	48482314	0.529122	0.596721	0.775094	FALSE	FALSE
6095	ENSG00000042286	AIFM2	10	q22.1	70098223	70132934	0.529102	0.596735	0.775094	FALSE	FALSE
6096	ENSG00000172824	CES4A	16	q22.1	66988589	67009758	0.528801	0.596943	0.775257	FALSE	FALSE
6097	ENSG00000126803	HSPA2	14	q23.3	64535905	64546173	0.528784	0.596956	0.775257	FALSE	FALSE
6098	ENSG00000183621	ZNF438	10	p11.23	30820207	31031937	0.528708	0.597008	0.775264	FALSE	FALSE
6099	ENSG00000171453	POLR1C	6	p21.1	43509702	43562419	0.528598	0.597085	0.775301	FALSE	FALSE
6100	ENSG00000196981	WDR5B	3	q21.1	122412332	122416051	0.528296	0.597294	0.775438	FALSE	FALSE
6101	ENSG00000158467	AHCYL2	7	q32.1	129225023	129430211	0.528102	0.597428	0.775438	FALSE	FALSE
6102	ENSG00000185133	INPP5J	22	q12.2	31122731	31134696	0.527955	0.597531	0.775448	FALSE	FALSE
6103	ENSG00000143257	NR1I3	1	q23.3	161229666	161238302	0.527674	0.597725	0.775639	FALSE	FALSE
6104	ENSG00000075643	MOCOS	18	q12.2	36187519	36272157	0.526985	0.598204	0.776119	FALSE	FALSE
6105	ENSG00000075618	FSCN1	7	p22.1	5592823	5606655	0.526932	0.598241	0.776119	FALSE	FALSE
6106	ENSG00000077942	FBLN1	22	q13.31	45502238	45601135	0.526449	0.598576	0.776256	FALSE	FALSE
6107	ENSG00000142408	CACNG8	19	q13.42	53963040	53990215	0.526448	0.598577	0.776256	FALSE	FALSE
6108	ENSG00000120899	PTK2B	8	p21.2	27311482	27459391	0.526447	0.598578	0.776256	FALSE	FALSE
6109	ENSG00000213047	DENND1B	1	q31.3	197504748	197775696	0.526247	0.598717	0.776307	FALSE	FALSE
6110	ENSG00000113361	CDH6	5	p13.3	31193750	31329146	0.525864	0.598983	0.77659	FALSE	FALSE
6111	ENSG00000103544	VPS35L	16	p12.3	19555240	19706793	0.525739	0.599069	0.77664	FALSE	FALSE
6112	ENSG00000111641	NOP2	12	p13.31	6556863	6568691	0.525639	0.599139	0.776669	FALSE	FALSE
6113	ENSG00000106723	SPIN1	9	q22.1	88388419	88478694	0.524864	0.599678	0.777076	FALSE	FALSE
6114	ENSG00000165140	FBP1	9	q22.32	94603133	94640249	0.524615	0.599851	0.777181	FALSE	FALSE
6115	ENSG00000137869	CYP19A1	15	q21.2	51208057	51338610	0.524243	0.600109	0.777268	FALSE	FALSE
6116	ENSG00000184661	CDCA2	8	p21.2	25458997	25507920	0.523946	0.600316	0.777452	FALSE	FALSE
6117	ENSG00000143222	UFC1	1	q23.3	161152776	161158856	0.523873	0.600367	0.777456	FALSE	FALSE
6118	ENSG00000054179	ENTPD2	9	q34.3	137048098	137054045	0.523723	0.600471	0.777468	FALSE	FALSE
6119	ENSG00000179912	R3HDM2	12	q13.3	57253762	57431005	0.522677	0.601199	0.778054	FALSE	FALSE
6120	ENSG00000072134	EPN2	17	p11.2	19215615	19336715	0.522649	0.601219	0.778054	FALSE	FALSE
6121	ENSG00000166828	SCNN1G	16	p12.2	23182715	23216883	0.522592	0.601258	0.778054	FALSE	FALSE
6122	ENSG00000186335	SLC36A2	5	q33.1	151314978	151347590	0.521203	0.602226	0.779058	FALSE	FALSE
6123	ENSG00000070367	EXOC5	14	q22.3	57200507	57269008	0.521009	0.60236	0.779163	FALSE	FALSE
6124	ENSG00000168303	MPLKIP	7	p14.1	40126023	40134652	0.520909	0.60243	0.779163	FALSE	FALSE
6125	ENSG00000108106	UBE2S	19	q13.42	55399745	55407777	0.52075	0.602541	0.779219	FALSE	FALSE
6126	ENSG00000172232	AZU1	19	p13.3	825097	832018	0.520659	0.602604	0.779239	FALSE	FALSE
6127	ENSG00000180801	ARSJ	4	q26	113900284	113979727	0.520492	0.602721	0.779266	FALSE	FALSE
6128	ENSG00000184270	HIST2H2AB	1	q21.2	149887524	149887916	0.520402	0.602784	0.779285	FALSE	FALSE
6129	ENSG00000162399	BSND	1	p32.3	54998193	55011784	0.520195	0.602927	0.779384	FALSE	FALSE
6130	ENSG00000159399	HK2	2	p12	74833981	74893359	0.520019	0.60305	0.779444	FALSE	FALSE
6131	ENSG00000102871	TRADD	16	q22.1	67154180	67160298	0.519736	0.603248	0.779638	FALSE	FALSE
6132	ENSG00000078114	NEBL	10	p12.31	20779973	21174187	0.519627	0.603324	0.779638	FALSE	FALSE
6133	ENSG00000128011	LRFN1	19	q13.2	39306568	39315336	0.519461	0.603439	0.779638	FALSE	FALSE
6134	ENSG00000154122	ANKH	5	p15.2	14704800	14871785	0.519251	0.603586	0.779689	FALSE	FALSE
6135	ENSG00000177098	SCN4B	11	q23.3	118133377	118152888	0.518846	0.603868	0.779821	FALSE	FALSE
6136	ENSG00000134369	NAV1	1	q32.1	201622885	201826969	0.518779	0.603915	0.779821	FALSE	FALSE
6137	ENSG00000175414	ARL10	5	q35.2	176365468	176401865	0.518177	0.604335	0.7803	FALSE	FALSE
6138	ENSG00000157020	SEC13	3	p25.3	10293131	10321178	0.517722	0.604652	0.780586	FALSE	FALSE
6139	ENSG00000115109	EPB41L5	2	q14.2	120013005	120179119	0.517164	0.605042	0.780938	FALSE	FALSE
6140	ENSG00000170954	ZNF415	19	q13.42	53107879	53133077	0.517125	0.605069	0.780938	FALSE	FALSE
6141	ENSG00000139977	NAA30	14	q22.3	57390544	57415917	0.516938	0.6052	0.780964	FALSE	FALSE
6142	ENSG00000134748	PRPF38A	1	p32.3	52404564	52420839	0.516886	0.605236	0.780964	FALSE	FALSE
6143	ENSG00000136811	ODF2	9	q34.11	128455186	128501292	0.516822	0.60528	0.780964	FALSE	FALSE
6144	ENSG00000119599	DCAF4	14	q24.2	72926332	72959703	0.516439	0.605548	0.781208	FALSE	FALSE
6145	ENSG00000160469	BRSK1	19	q13.42	55282072	55312533	0.515874	0.605943	0.781509	FALSE	FALSE
6146	ENSG00000145192	AHSG	3	q27.3	186612923	186621318	0.515712	0.606056	0.781539	FALSE	FALSE
6147	ENSG00000171495	MROH2B	5	p13.1	40998017	41071342	0.515703	0.606062	0.781539	FALSE	FALSE
6148	ENSG00000123992	DNPEP	2	q35	219373527	219400022	0.515354	0.606306	0.78173	FALSE	FALSE
6149	ENSG00000170324	FRMPD2	10	q11.22	48153088	48274870	0.514534	0.606879	0.78221	FALSE	FALSE
6150	ENSG00000159307	SCUBE1	22	q13.2	43197283	43343388	0.513946	0.607289	0.782502	FALSE	FALSE
6151	ENSG00000111181	SLC6A12	12	p13.33	190077	214570	0.513803	0.60739	0.78257	FALSE	FALSE
6152	ENSG00000105392	CRX	19	q13.33	47819779	47843330	0.513436	0.607646	0.782756	FALSE	FALSE
6153	ENSG00000174748	RPL15	3	p24.2	23916545	23924374	0.513184	0.607823	0.782756	FALSE	FALSE
6154	ENSG00000128573	FOXP2	7	q31.1	114086327	114693772	0.512613	0.608222	0.783085	FALSE	FALSE
6155	ENSG00000101447	FAM83D	20	q11.23	38926312	38953106	0.51246	0.608329	0.783147	FALSE	FALSE
6156	ENSG00000124171	PARD6B	20	q13.13	50731544	50756795	0.512154	0.608543	0.783246	FALSE	FALSE
6157	ENSG00000140650	PMM2	16	p13.2	8788823	8849331	0.512033	0.608628	0.783246	FALSE	FALSE
6158	ENSG00000173480	ZNF417	19	q13.43	57900296	57916610	0.512002	0.608649	0.783246	FALSE	FALSE
6159	ENSG00000075413	MARK3	14	q32.32	103385392	103503831	0.511983	0.608663	0.783246	FALSE	FALSE
6160	ENSG00000119707	RBM25	14	q24.2	73058436	73123898	0.511884	0.608732	0.783246	FALSE	FALSE
6161	ENSG00000135766	EGLN1	1	q42.2	231363751	231425044	0.511517	0.608989	0.78333	FALSE	FALSE
6162	ENSG00000151612	ZNF827	4	q31.22	145757627	145938635	0.51129	0.609148	0.783472	FALSE	FALSE
6163	ENSG00000131711	MAP1B	5	q13.2	72107234	72209570	0.511153	0.609244	0.783472	FALSE	FALSE
6164	ENSG00000177150	FAM210A	18	p11.21	13663347	13726663	0.510874	0.609439	0.783561	FALSE	FALSE
6165	ENSG00000164684	ZNF704	8	q21.13	80628451	80874781	0.51059	0.609638	0.78367	FALSE	FALSE
6166	ENSG00000141503	MINK1	17	p13.2	4833388	4898061	0.510429	0.609751	0.783752	FALSE	FALSE
6167	ENSG00000105402	NAPA	19	q13.33	47487637	47515240	0.509369	0.610493	0.784397	FALSE	FALSE
6168	ENSG00000006534	ALDH3B1	11	q13.2	68008578	68029282	0.50913	0.610661	0.784489	FALSE	FALSE
6169	ENSG00000197093	GAL3ST4	7	q22.1	100159244	100168750	0.508588	0.611041	0.784915	FALSE	FALSE
6170	ENSG00000111605	CPSF6	12	q15	69239537	69274358	0.508351	0.611207	0.784963	FALSE	FALSE
6171	ENSG00000181458	TMEM45A	3	q12.2	100492619	100577444	0.50808	0.611397	0.785064	FALSE	FALSE
6172	ENSG00000108578	BLMH	17	q11.2	30248195	30292056	0.507744	0.611633	0.785181	FALSE	FALSE
6173	ENSG00000119185	ITGB1BP1	2	p25.1	9403475	9423547	0.507743	0.611634	0.785181	FALSE	FALSE
6174	ENSG00000268434	AC011530.1	19	q13.32	45779437	45785973	0.507082	0.612098	0.785299	FALSE	FALSE
6175	ENSG00000221890	NPTXR	22	q13.1	38818452	38843982	0.506994	0.612159	0.785299	FALSE	FALSE
6176	ENSG00000132031	MATN3	2	p24.1	19992111	20012694	0.50593	0.612906	0.785853	FALSE	FALSE
6177	ENSG00000072778	ACADVL	17	p13.1	7217125	7225273	0.505897	0.612929	0.785853	FALSE	FALSE
6178	ENSG00000136870	ZNF189	9	q31.1	101398873	101410660	0.504646	0.613807	0.786493	FALSE	FALSE
6179	ENSG00000131495	NDUFA2	5	q31.3	140638740	140647785	0.504636	0.613814	0.786493	FALSE	FALSE
6180	ENSG00000104915	STX10	19	p13.13	13144058	13150383	0.504529	0.61389	0.786528	FALSE	FALSE
6181	ENSG00000139445	FOXN4	12	q24.11	109277979	109309220	0.50428	0.614065	0.786691	FALSE	FALSE
6182	ENSG00000110171	TRIM3	11	p15.4	6448613	6474459	0.50403	0.61424	0.786752	FALSE	FALSE
6183	ENSG00000116521	SCAMP3	1	q22	155255979	155262430	0.503396	0.614686	0.786967	FALSE	FALSE
6184	ENSG00000181638	ZFP41	8	q24.3	143246821	143262705	0.503354	0.614715	0.786967	FALSE	FALSE
6185	ENSG00000122483	CCDC18	1	p22.1	93179919	93278730	0.502692	0.615181	0.787365	FALSE	FALSE
6186	ENSG00000128655	PDE11A	2	q31.2	177623252	178072755	0.502637	0.615219	0.787365	FALSE	FALSE
6187	ENSG00000067191	CACNB1	17	q12	39173456	39197703	0.502204	0.615524	0.787497	FALSE	FALSE
6188	ENSG00000143549	TPM3	1	q21.3	154155304	154194648	0.502146	0.615565	0.787497	FALSE	FALSE
6189	ENSG00000116329	OPRD1	1	p35.3	28812142	28871267	0.501747	0.615845	0.787795	FALSE	FALSE
6190	ENSG00000173597	SULT1B1	4	q13.3	69721162	69787961	0.501454	0.616051	0.787996	FALSE	FALSE
6191	ENSG00000166848	TERF2IP	16	q23.1	75647786	75761872	0.50122	0.616216	0.788145	FALSE	FALSE
6192	ENSG00000152804	HHEX	10	q23.33	92689951	92695646	0.501009	0.616365	0.788212	FALSE	FALSE
6193	ENSG00000186204	CYP4F12	19	p13.12	15672757	15697174	0.500817	0.6165	0.788323	FALSE	FALSE
6194	ENSG00000138375	SMARCAL1	2	q35	216412414	216483053	0.500362	0.61682	0.788609	FALSE	FALSE
6195	ENSG00000007168	PAFAH1B1	17	p13.3	2593210	2685615	0.500157	0.616964	0.788701	FALSE	FALSE
6196	ENSG00000179387	ELMOD2	4	q31.1	140524158	140553770	0.500075	0.617023	0.788701	FALSE	FALSE
6197	ENSG00000171608	PIK3CD	1	p36.22	9651732	9729114	0.499833	0.617193	0.788837	FALSE	FALSE
6198	ENSG00000162231	NXF1	11	q12.3	62792123	62806302	0.49948	0.617441	0.788969	FALSE	FALSE
6199	ENSG00000258465	AL139011.2	1	q23.2	160216800	160285130	0.499111	0.617702	0.789227	FALSE	FALSE
6200	ENSG00000168806	LCMT2	15	q15.3	43323649	43330605	0.498973	0.617798	0.78924	FALSE	FALSE
6201	ENSG00000090534	THPO	3	q27.1	184371935	184381968	0.498573	0.61808	0.78924	FALSE	FALSE
6202	ENSG00000171757	LRRC34	3	q26.2	169793428	169812986	0.498556	0.618092	0.78924	FALSE	FALSE
6203	ENSG00000100938	GMPR2	14	q12	24232422	24239242	0.498503	0.61813	0.78924	FALSE	FALSE
6204	ENSG00000055130	CUL1	7	q36.1	148697914	148801036	0.498491	0.618138	0.78924	FALSE	FALSE
6205	ENSG00000119509	INVS	9	q31.1	100099256	100301000	0.497914	0.618544	0.789573	FALSE	FALSE
6206	ENSG00000065135	GNAI3	1	p13.3	109548611	109618321	0.497794	0.618629	0.789587	FALSE	FALSE
6207	ENSG00000137672	TRPC6	11	q22.1	101451564	101872562	0.497375	0.618924	0.789747	FALSE	FALSE
6208	ENSG00000171311	EXOSC1	10	q24.1	97436142	97446017	0.497301	0.618977	0.789747	FALSE	FALSE
6209	ENSG00000165526	RPUSD4	11	q24.2	126202094	126211692	0.49724	0.61902	0.789747	FALSE	FALSE
6210	ENSG00000168589	DYNLRB2	16	q23.2	80540734	80550760	0.497127	0.6191	0.789787	FALSE	FALSE
6211	ENSG00000132801	ZSWIM3	20	q13.12	45857617	45879122	0.49656	0.619499	0.790047	FALSE	FALSE
6212	ENSG00000095777	MYO3A	10	p12.1	25934071	26212536	0.496494	0.619546	0.790047	FALSE	FALSE
6213	ENSG00000110651	CD81	11	p15.5	2376177	2397419	0.496353	0.619645	0.79005	FALSE	FALSE
6214	ENSG00000105675	ATP4A	19	q13.12	35550043	35563658	0.495581	0.62019	0.790613	FALSE	FALSE
6215	ENSG00000137745	MMP13	11	q22.2	102942995	102955734	0.495509	0.620241	0.790613	FALSE	FALSE
6216	ENSG00000165730	STOX1	10	q22.1	68827541	68895432	0.495333	0.620365	0.790613	FALSE	FALSE
6217	ENSG00000206560	ANKRD28	3	p25.1	15667236	15859771	0.495116	0.620518	0.790613	FALSE	FALSE
6218	ENSG00000107736	CDH23	10	q22.1	71396934	71815947	0.495023	0.620584	0.790613	FALSE	FALSE
6219	ENSG00000157500	APPL1	3	p14.3	57227726	57278105	0.494431	0.621002	0.790975	FALSE	FALSE
6220	ENSG00000260272	AC093525.2	16	p13.3	2496032	2520218	0.494223	0.621149	0.791101	FALSE	FALSE
6221	ENSG00000138190	EXOC6	10	q23.33	92834713	93059493	0.493637	0.621562	0.791504	FALSE	FALSE
6222	ENSG00000151151	IPMK	10	q21.1	58191517	58267934	0.493245	0.621839	0.791794	FALSE	FALSE
6223	ENSG00000128918	ALDH1A2	15	q21.3	57953424	58497866	0.492884	0.622095	0.791876	FALSE	FALSE
6224	ENSG00000124302	CHST8	19	q13.11	33621955	33773509	0.492851	0.622118	0.791876	FALSE	FALSE
6225	ENSG00000117020	AKT3	1	q44	243488233	243851079	0.492748	0.622191	0.791876	FALSE	FALSE
6226	ENSG00000184260	HIST2H2AC	1	q21.2	149886975	149887364	0.492374	0.622455	0.792083	FALSE	FALSE
6227	ENSG00000087494	PTHLH	12	p11.22	27958084	27972705	0.491502	0.623071	0.792743	FALSE	FALSE
6228	ENSG00000115758	ODC1	2	p25.1	10439968	10448504	0.491273	0.623233	0.792863	FALSE	FALSE
6229	ENSG00000125122	LRRC29	16	q22.1	67207139	67227048	0.491225	0.623267	0.792863	FALSE	FALSE
6230	ENSG00000142512	SIGLEC10	19	q13.41	51410021	51417803	0.491163	0.623311	0.792863	FALSE	FALSE
6231	ENSG00000076650	GPATCH1	19	q13.11	33080880	33130542	0.490887	0.623506	0.792968	FALSE	FALSE
6232	ENSG00000113384	GOLPH3	5	p13.3	32124704	32174350	0.490758	0.623598	0.792968	FALSE	FALSE
6233	ENSG00000015520	NPC1L1	7	p13	44512535	44541315	0.490741	0.62361	0.792968	FALSE	FALSE
6234	ENSG00000159082	SYNJ1	21	q22.11	32628759	32728048	0.490678	0.623654	0.792968	FALSE	FALSE
6235	ENSG00000073614	KDM5A	12	p13.33	280129	389454	0.490564	0.623735	0.792968	FALSE	FALSE
6236	ENSG00000064651	SLC12A2	5	q23.3	128083766	128189688	0.490347	0.623889	0.793102	FALSE	FALSE
6237	ENSG00000105996	HOXA2	7	p15.2	27100354	27102811	0.490027	0.624115	0.793265	FALSE	FALSE
6238	ENSG00000144868	TMEM108	3	q22.1	133038391	133397792	0.489778	0.624291	0.793367	FALSE	FALSE
6239	ENSG00000129214	SHBG	17	p13.1	7613946	7633383	0.48924	0.624672	0.793726	FALSE	FALSE
6240	ENSG00000111670	GNPTAB	12	q23.2	101745497	101830938	0.489093	0.624776	0.793796	FALSE	FALSE
6241	ENSG00000213265	TSGA13	7	q32.2	130668648	130687432	0.488644	0.625094	0.794111	FALSE	FALSE
6242	ENSG00000040275	SPDL1	5	q35.1	169583634	169604778	0.488302	0.625336	0.794198	FALSE	FALSE
6243	ENSG00000163870	TPRA1	3	q21.3	127571266	127598267	0.488117	0.625467	0.794223	FALSE	FALSE
6244	ENSG00000126500	FLRT1	11	q13.1	64103188	64119173	0.488067	0.625502	0.794223	FALSE	FALSE
6245	ENSG00000187010	RHD	1	p36.11	25272393	25330445	0.487955	0.625582	0.794262	FALSE	FALSE
6246	ENSG00000198670	LPA	6	q26	160531483	160664259	0.487866	0.625645	0.794281	FALSE	FALSE
6247	ENSG00000183914	DNAH2	17	p13.1	7717354	7833744	0.486939	0.626302	0.79463	FALSE	FALSE
6248	ENSG00000151881	TMEM267	5	p12	43444252	43483893	0.486928	0.62631	0.79463	FALSE	FALSE
6249	ENSG00000173757	STAT5B	17	q21.2	42199168	42276707	0.486799	0.626401	0.794684	FALSE	FALSE
6250	ENSG00000185261	KIAA0825	5	q15	94152966	94618597	0.486393	0.626689	0.794986	FALSE	FALSE
6251	ENSG00000186472	PCLO	7	q21.11	82754013	83162930	0.486282	0.626768	0.795025	FALSE	FALSE
6252	ENSG00000158985	CDC42SE2	5	q31.1	131245493	131398447	0.485512	0.627313	0.795407	FALSE	FALSE
6253	ENSG00000139351	SYCP3	12	q23.2	101728648	101739472	0.485374	0.627411	0.795414	FALSE	FALSE
6254	ENSG00000105963	ADAP1	7	p22.3	897901	955407	0.485257	0.627494	0.795414	FALSE	FALSE
6255	ENSG00000196214	ZNF766	19	q13.41	52269571	52296046	0.485046	0.627643	0.795454	FALSE	FALSE
6256	ENSG00000167653	PSCA	8	q24.3	142670308	142682724	0.484737	0.627863	0.795627	FALSE	FALSE
6257	ENSG00000163521	GLB1L	2	q35	219236606	219245478	0.484618	0.627948	0.795654	FALSE	FALSE
6258	ENSG00000162433	AK4	1	p31.3	65147549	65232145	0.484029	0.628365	0.795974	FALSE	FALSE
6259	ENSG00000153113	CAST	5	q15	96525267	96779595	0.483618	0.628657	0.796241	FALSE	FALSE
6260	ENSG00000123600	METTL8	2	q31.1	171317405	171434802	0.483525	0.628723	0.796241	FALSE	FALSE
6261	ENSG00000099953	MMP11	22	q11.23	23768226	23784316	0.483483	0.628753	0.796241	FALSE	FALSE
6262	ENSG00000163618	CADPS	3	p14.2	62398346	62875389	0.483214	0.628944	0.796421	FALSE	FALSE
6263	ENSG00000104081	BMF	15	q15.1	40087890	40108892	0.482769	0.62926	0.796697	FALSE	FALSE
6264	ENSG00000159322	ADPGK	15	q24.1	72751369	72785846	0.482512	0.629442	0.796787	FALSE	FALSE
6265	ENSG00000184956	MUC6	11	p15.5	1012821	1036706	0.482423	0.629506	0.796787	FALSE	FALSE
6266	ENSG00000150540	HNMT	2	q22.1	137964020	138016364	0.481726	0.630001	0.797225	FALSE	FALSE
6267	ENSG00000104974	LILRA1	19	q13.42	54593582	54602090	0.4817	0.630019	0.797225	FALSE	FALSE
6268	ENSG00000170476	MZB1	5	q31.2	139387480	139390081	0.481472	0.630181	0.797283	FALSE	FALSE
6269	ENSG00000165283	STOML2	9	p13.3	35099776	35103195	0.481251	0.630338	0.797319	FALSE	FALSE
6270	ENSG00000106823	ECM2	9	q22.31	92493554	92536655	0.480956	0.630548	0.797461	FALSE	FALSE
6271	ENSG00000166257	SCN3B	11	q24.1	123629187	123655244	0.480429	0.630922	0.797748	FALSE	FALSE
6272	ENSG00000254536	AL360181.3	10	q26.3	133390834	133420495	0.48017	0.631106	0.797919	FALSE	FALSE
6273	ENSG00000162972	MAIP1	2	q33.1	199955317	200008540	0.480098	0.631158	0.797922	FALSE	FALSE
6274	ENSG00000136933	RABEPK	9	q33.3	125200542	125234158	0.479678	0.631456	0.798114	FALSE	FALSE
6275	ENSG00000184060	ADAP2	17	q11.2	30906344	30959322	0.479606	0.631507	0.798116	FALSE	FALSE
6276	ENSG00000145495	MARCH6	5	p15.2	10353703	10440388	0.479383	0.631666	0.798255	FALSE	FALSE
6277	ENSG00000143494	VASH2	1	q32.3	212950520	212992037	0.479162	0.631823	0.798391	FALSE	FALSE
6278	ENSG00000119414	PPP6C	9	q33.3	125146573	125189939	0.478812	0.632073	0.798459	FALSE	FALSE
6279	ENSG00000107758	PPP3CB	10	q22.2	73436428	73496024	0.477881	0.632735	0.799172	FALSE	FALSE
6280	ENSG00000167105	TMEM92	17	q21.33	50271406	50281485	0.477697	0.632866	0.799251	FALSE	FALSE
6281	ENSG00000097021	ACOT7	1	p36.31	6264269	6394391	0.477655	0.632895	0.799251	FALSE	FALSE
6282	ENSG00000256950	AC069503.2	12	q24.31	121888809	121921470	0.477442	0.633047	0.79931	FALSE	FALSE
6283	ENSG00000119333	WDR34	9	q34.11	128633661	128656787	0.477383	0.633089	0.79931	FALSE	FALSE
6284	ENSG00000249115	HAUS5	19	q13.12	35612744	35625349	0.47683	0.633483	0.799555	FALSE	FALSE
6285	ENSG00000125965	GDF5	20	q11.22	35433347	35454746	0.476544	0.633687	0.799652	FALSE	FALSE
6286	ENSG00000163817	SLC6A20	3	p21.31	45755450	45796535	0.47652	0.633704	0.799652	FALSE	FALSE
6287	ENSG00000106105	GARS	7	p14.3	30594681	30634033	0.47623	0.633911	0.799769	FALSE	FALSE
6288	ENSG00000177946	CENPBD1	16	q24.3	89969773	89972832	0.476183	0.633944	0.799769	FALSE	FALSE
6289	ENSG00000186951	PPARA	22	q13.31	46150521	46243756	0.475508	0.634425	0.800106	FALSE	FALSE
6290	ENSG00000171723	GPHN	14	q23.3	66507407	67181803	0.475464	0.634456	0.800106	FALSE	FALSE
6291	ENSG00000051180	RAD51	15	q15.1	40694774	40732339	0.475173	0.634664	0.800267	FALSE	FALSE
6292	ENSG00000107738	VSIR	10	q22.1	71747559	71773498	0.475146	0.634683	0.800267	FALSE	FALSE
6293	ENSG00000183605	SFXN4	10	q26.11	119140767	119165667	0.474678	0.635016	0.800437	FALSE	FALSE
6294	ENSG00000141068	KSR1	17	q11.2	27456470	27626438	0.474531	0.635121	0.800437	FALSE	FALSE
6295	ENSG00000149743	TRPT1	11	q13.1	64223799	64226254	0.474393	0.63522	0.800437	FALSE	FALSE
6296	ENSG00000158486	DNAH3	16	p12.3	20933111	21159441	0.474302	0.635284	0.800437	FALSE	FALSE
6297	ENSG00000168887	C2orf68	2	p11.2	85606654	85612066	0.474023	0.635484	0.80054	FALSE	FALSE
6298	ENSG00000159377	PSMB4	1	q21.3	151399534	151401944	0.473476	0.635874	0.800863	FALSE	FALSE
6299	ENSG00000163703	CRELD1	3	p25.3	9933822	9945413	0.473364	0.635954	0.800878	FALSE	FALSE
6300	ENSG00000108679	LGALS3BP	17	q25.3	78971238	78980109	0.472503	0.636568	0.801527	FALSE	FALSE
6301	ENSG00000140093	SERPINA10	14	q32.13	94280455	94293271	0.472368	0.636664	0.801552	FALSE	FALSE
6302	ENSG00000104812	GYS1	19	q13.33	48968125	48993310	0.47193	0.636977	0.801856	FALSE	FALSE
6303	ENSG00000197943	PLCG2	16	q23.3	81739097	81962693	0.471157	0.637529	0.802418	FALSE	FALSE
6304	ENSG00000116299	KIAA1324	1	p13.3	109113679	109206781	0.471098	0.637571	0.802418	FALSE	FALSE
6305	ENSG00000107372	ZFAND5	9	q21.13	72351425	72365235	0.470414	0.638059	0.802785	FALSE	FALSE
6306	ENSG00000197826	CFAP299	4	q21.21	80335720	80963756	0.47031	0.638133	0.802816	FALSE	FALSE
6307	ENSG00000186049	KRT73	12	q13.13	52607570	52618559	0.469966	0.638379	0.802914	FALSE	FALSE
6308	ENSG00000099364	FBXL19	16	p11.2	30923055	30948783	0.469926	0.638408	0.802914	FALSE	FALSE
6309	ENSG00000157911	PEX10	1	p36.32	2403964	2413797	0.469706	0.638565	0.803049	FALSE	FALSE
6310	ENSG00000169469	SPRR1B	1	q21.3	153031202	153032900	0.469516	0.638701	0.803097	FALSE	FALSE
6311	ENSG00000143093	STRIP1	1	p13.3	110031577	110074641	0.469131	0.638976	0.803352	FALSE	FALSE
6312	ENSG00000103569	AQP9	15	q21.3	58138169	58185911	0.468955	0.639102	0.803352	FALSE	FALSE
6313	ENSG00000100804	PSMB5	14	q11.2	23016543	23035230	0.468764	0.639238	0.803366	FALSE	FALSE
6314	ENSG00000181284	TMEM102	17	p13.1	7435443	7437679	0.468193	0.639647	0.803688	FALSE	FALSE
6315	ENSG00000243708	PLA2G4B	15	q15.1	41837775	41848147	0.468049	0.63975	0.803688	FALSE	FALSE
6316	ENSG00000157764	BRAF	7	q34	140719327	140924928	0.467909	0.63985	0.803734	FALSE	FALSE
6317	ENSG00000112137	PHACTR1	6	p24.1	12716805	13290484	0.467342	0.640255	0.80412	FALSE	FALSE
6318	ENSG00000105865	DUS4L	7	q22.3	107563484	107578464	0.467016	0.640488	0.804288	FALSE	FALSE
6319	ENSG00000100583	SAMD15	14	q24.3	77376689	77391497	0.466468	0.64088	0.804594	FALSE	FALSE
6320	ENSG00000156265	MAP3K7CL	21	q21.3	29077471	29175889	0.466203	0.64107	0.804721	FALSE	FALSE
6321	ENSG00000121858	TNFSF10	3	q26.31	172505508	172523507	0.46619	0.64108	0.804721	FALSE	FALSE
6322	ENSG00000149541	B3GAT3	11	q12.3	62615296	62622175	0.465692	0.641436	0.805044	FALSE	FALSE
6323	ENSG00000124214	STAU1	20	q13.13	49113339	49188367	0.465525	0.641556	0.805088	FALSE	FALSE
6324	ENSG00000149131	SERPING1	11	q12.1	57597387	57614853	0.465277	0.641733	0.805168	FALSE	FALSE
6325	ENSG00000128510	CPA4	7	q32.2	130293134	130324180	0.464976	0.641949	0.805175	FALSE	FALSE
6326	ENSG00000144619	CNTN4	3	p26.3	2098813	3057956	0.464395	0.642365	0.805308	FALSE	FALSE
6327	ENSG00000154645	CHODL	21	q21.1	17901263	18267373	0.464294	0.642437	0.805308	FALSE	FALSE
6328	ENSG00000136383	ALPK3	15	q25.3	84816680	84873482	0.464156	0.642536	0.805308	FALSE	FALSE
6329	ENSG00000213020	ZNF611	19	q13.41	52702813	52735073	0.463431	0.643056	0.805619	FALSE	FALSE
6330	ENSG00000264424	MYH4	17	p13.1	10443290	10469559	0.463349	0.643114	0.805619	FALSE	FALSE
6331	ENSG00000167113	COQ4	9	q34.11	128322536	128334072	0.463327	0.64313	0.805619	FALSE	FALSE
6332	ENSG00000085733	CTTN	11	q13.3	70398404	70436584	0.463326	0.643131	0.805619	FALSE	FALSE
6333	ENSG00000166035	LIPC	15	q21.3	58410569	58569843	0.462854	0.643469	0.805849	FALSE	FALSE
6334	ENSG00000184182	UBE2F	2	q37.3	237966827	238042782	0.462794	0.643512	0.805849	FALSE	FALSE
6335	ENSG00000114742	WDR48	3	p22.2	39051998	39096671	0.46266	0.643608	0.805908	FALSE	FALSE
6336	ENSG00000180917	CMTR2	16	q22.2	71281389	71289715	0.462111	0.644002	0.806153	FALSE	FALSE
6337	ENSG00000170537	TMC7	16	p12.3	18983934	19063942	0.461891	0.64416	0.806242	FALSE	FALSE
6338	ENSG00000142065	ZFP14	19	q13.12	36334453	36379199	0.46185	0.644189	0.806242	FALSE	FALSE
6339	ENSG00000157551	KCNJ15	21	q22.13	38155549	38307357	0.461669	0.644319	0.806242	FALSE	FALSE
6340	ENSG00000197479	PCDHB11	5	q31.3	141199582	141203779	0.461666	0.644321	0.806242	FALSE	FALSE
6341	ENSG00000166340	TPP1	11	p15.4	6612763	6619485	0.461567	0.644392	0.80627	FALSE	FALSE
6342	ENSG00000269469	AC010619.1	19	q13.33	49462752	49486231	0.461387	0.644521	0.806293	FALSE	FALSE
6343	ENSG00000110844	PRPF40B	12	q13.12	49568218	49644666	0.461374	0.64453	0.806293	FALSE	FALSE
6344	ENSG00000172888	ZNF621	3	p22.1	40524878	40574685	0.461107	0.644722	0.806434	FALSE	FALSE
6345	ENSG00000134440	NARS	18	q21.31	57600656	57622213	0.460871	0.644891	0.806526	FALSE	FALSE
6346	ENSG00000166971	AKTIP	16	q12.2	53491040	53504411	0.460866	0.644894	0.806526	FALSE	FALSE
6347	ENSG00000094880	CDC23	5	q31.2	138187648	138213343	0.460642	0.645056	0.806666	FALSE	FALSE
6348	ENSG00000132259	CNGA4	11	p15.4	6234765	6244429	0.459975	0.645534	0.806965	FALSE	FALSE
6349	ENSG00000103326	CAPN15	16	p13.3	527717	554636	0.459964	0.645542	0.806965	FALSE	FALSE
6350	ENSG00000119711	ALDH6A1	14	q24.3	74056850	74084493	0.459502	0.645873	0.807131	FALSE	FALSE
6351	ENSG00000105379	ETFB	19	q13.41	51345169	51366418	0.458457	0.646624	0.807698	FALSE	FALSE
6352	ENSG00000253485	PCDHGA5	5	q31.3	141364232	141512979	0.458338	0.64671	0.807743	FALSE	FALSE
6353	ENSG00000107290	SETX	9	q34.13	132261356	132354985	0.458063	0.646907	0.807763	FALSE	FALSE
6354	ENSG00000131634	TMEM204	16	p13.3	1528688	1555580	0.458039	0.646925	0.807763	FALSE	FALSE
6355	ENSG00000213066	FGFR1OP	6	q27	166999182	167094789	0.45739	0.647391	0.808098	FALSE	FALSE
6356	ENSG00000196569	LAMA2	6	q22.33	128883141	129516569	0.457075	0.647617	0.808213	FALSE	FALSE
6357	ENSG00000205464	ATP6AP1L	5	q14.2	82279462	82386977	0.456986	0.647681	0.808213	FALSE	FALSE
6358	ENSG00000150687	PRSS23	11	q14.2	86791059	86952910	0.456335	0.648149	0.808716	FALSE	FALSE
6359	ENSG00000174844	DNAH12	3	p14.3	57293699	57544344	0.456286	0.648184	0.808716	FALSE	FALSE
6360	ENSG00000160111	CPAMD8	19	p13.11	16892947	17026815	0.455698	0.648607	0.808969	FALSE	FALSE
6361	ENSG00000122550	KLHL7	7	p15.3	23105758	23177914	0.455679	0.648621	0.808969	FALSE	FALSE
6362	ENSG00000125531	FNDC11	20	q13.33	63547891	63556708	0.455275	0.648911	0.809181	FALSE	FALSE
6363	ENSG00000159650	UROC1	3	q21.3	126481281	126517773	0.454147	0.649723	0.80983	FALSE	FALSE
6364	ENSG00000002745	WNT16	7	q31.31	121325367	121341104	0.453655	0.650077	0.810173	FALSE	FALSE
6365	ENSG00000084093	REST	4	q12	56907876	56966678	0.453496	0.650191	0.810179	FALSE	FALSE
6366	ENSG00000214511	HIGD1C	12	q13.12	50953922	50970506	0.453482	0.650202	0.810179	FALSE	FALSE
6367	ENSG00000113649	TCERG1	5	q32	146447311	146511961	0.45333	0.650311	0.810191	FALSE	FALSE
6368	ENSG00000111271	ACAD10	12	q24.12	111686056	111757107	0.453021	0.650533	0.810296	FALSE	FALSE
6369	ENSG00000111203	ITFG2	12	p13.33	2812622	2859791	0.453006	0.650545	0.810296	FALSE	FALSE
6370	ENSG00000122035	RASL11A	13	q12.2	27270327	27273690	0.452136	0.651171	0.810767	FALSE	FALSE
6371	ENSG00000174243	DDX23	12	q13.12	48829764	48852842	0.451968	0.651292	0.810855	FALSE	FALSE
6372	ENSG00000107897	ACBD5	10	p12.1	27195214	27242130	0.451599	0.651558	0.811	FALSE	FALSE
6373	ENSG00000103023	PRSS54	16	q21	58279997	58295047	0.451408	0.651696	0.811035	FALSE	FALSE
6374	ENSG00000114739	ACVR2B	3	p22.2	38453851	38493142	0.451142	0.651887	0.811035	FALSE	FALSE
6375	ENSG00000242252	BGLAP	1	q22	156241962	156243321	0.451122	0.651901	0.811035	FALSE	FALSE
6376	ENSG00000162139	NEU3	11	q13.4	74988134	75018893	0.451077	0.651934	0.811035	FALSE	FALSE
6377	ENSG00000204577	LILRB3	19	q13.42	54216278	54223506	0.450499	0.65235	0.811367	FALSE	FALSE
6378	ENSG00000133466	C1QTNF6	22	q12.3	37180167	37199385	0.450121	0.652623	0.81146	FALSE	FALSE
6379	ENSG00000104774	MAN2B1	19	p13.13	12646511	12666742	0.450034	0.652686	0.81146	FALSE	FALSE
6380	ENSG00000090104	RGS1	1	q31.2	192575727	192580031	0.449506	0.653067	0.811762	FALSE	FALSE
6381	ENSG00000169955	ZNF747	16	p11.2	30530367	30535347	0.449313	0.653206	0.811854	FALSE	FALSE
6382	ENSG00000154370	TRIM11	1	q42.13	228393673	228406840	0.449196	0.65329	0.811854	FALSE	FALSE
6383	ENSG00000171551	ECEL1	2	q37.1	232479827	232487828	0.449028	0.653412	0.811855	FALSE	FALSE
6384	ENSG00000101474	APMAP	20	p11.21	24962925	24992979	0.448988	0.653441	0.811855	FALSE	FALSE
6385	ENSG00000181322	NME9	3	q22.3	138261437	138329886	0.44886	0.653533	0.811908	FALSE	FALSE
6386	ENSG00000156218	ADAMTSL3	15	q25.2	83654086	84039842	0.447844	0.654266	0.812508	FALSE	FALSE
6387	ENSG00000171703	TCEA2	20	q13.33	64049836	64072347	0.4476	0.654442	0.812666	FALSE	FALSE
6388	ENSG00000138075	ABCG5	2	p21	43812472	43838865	0.447336	0.654632	0.812728	FALSE	FALSE
6389	ENSG00000241635	UGT1A1	2	q37.1	233760248	233773299	0.447317	0.654646	0.812728	FALSE	FALSE
6390	ENSG00000145879	SPINK7	5	q32	148312419	148315922	0.447292	0.654664	0.812728	FALSE	FALSE
6391	ENSG00000175470	PPP2R2D	10	q26.3	131900644	131959834	0.446926	0.654928	0.812843	FALSE	FALSE
6392	ENSG00000197054	ZNF763	19	p13.2	11965037	11980381	0.446851	0.654982	0.812843	FALSE	FALSE
6393	ENSG00000127252	HRASLS	3	q29	193241125	193277738	0.446735	0.655067	0.812843	FALSE	FALSE
6394	ENSG00000170604	IRF2BP1	19	q13.32	45883607	45886170	0.446723	0.655075	0.812843	FALSE	FALSE
6395	ENSG00000170469	SPATA24	5	q31.2	139396563	139404088	0.44671	0.655084	0.812843	FALSE	FALSE
6396	ENSG00000174600	CMKLR1	12	q23.3	108288044	108339341	0.446259	0.65541	0.813186	FALSE	FALSE
6397	ENSG00000243135	UGT1A3	2	q37.1	233729108	233773299	0.446056	0.655557	0.813276	FALSE	FALSE
6398	ENSG00000141744	PNMT	17	q12	39667981	39670475	0.445941	0.65564	0.813285	FALSE	FALSE
6399	ENSG00000087903	RFX2	19	p13.3	5993164	6199572	0.445811	0.655734	0.8133	FALSE	FALSE
6400	ENSG00000250741	NT5C1B-RDH14	2	p24.2	18555545	18589564	0.445787	0.655751	0.8133	FALSE	FALSE
6401	ENSG00000139914	FITM1	14	q12	24131275	24132849	0.445612	0.655878	0.813394	FALSE	FALSE
6402	ENSG00000066084	DIP2B	12	q13.12	50504985	50748667	0.445105	0.656244	0.813663	FALSE	FALSE
6403	ENSG00000177685	CRACR2B	11	p15.5	826144	831991	0.444895	0.656396	0.813727	FALSE	FALSE
6404	ENSG00000131183	SLC34A1	5	q35.3	177379235	177398848	0.443854	0.657148	0.814472	FALSE	FALSE
6405	ENSG00000162543	UBXN10	1	p36.12	20186085	20196048	0.443752	0.657222	0.814472	FALSE	FALSE
6406	ENSG00000146757	ZNF92	7	q11.21	65373799	65401135	0.443064	0.657719	0.81481	FALSE	FALSE
6407	ENSG00000125864	BFSP1	20	p12.1	17493905	17569220	0.442898	0.65784	0.814839	FALSE	FALSE
6408	ENSG00000108433	GOSR2	17	q21.32	46923075	46975524	0.442824	0.657893	0.814839	FALSE	FALSE
6409	ENSG00000163554	SPTA1	1	q23.1	158610706	158686715	0.442151	0.65838	0.815183	FALSE	FALSE
6410	ENSG00000008283	CYB561	17	q23.3	63432304	63446378	0.441953	0.658523	0.815186	FALSE	FALSE
6411	ENSG00000169129	AFAP1L2	10	q25.3	114294824	114404756	0.441617	0.658766	0.815363	FALSE	FALSE
6412	ENSG00000205129	C4orf47	4	q35.1	185426249	185449826	0.440996	0.659216	0.815856	FALSE	FALSE
6413	ENSG00000269067	ZNF728	19	p12	22975468	23003176	0.440855	0.659318	0.81586	FALSE	FALSE
6414	ENSG00000155792	DEPTOR	8	q24.12	119873717	120050913	0.440593	0.659508	0.816032	FALSE	FALSE
6415	ENSG00000108953	YWHAE	17	p13.3	1344272	1400378	0.440198	0.659794	0.816206	FALSE	FALSE
6416	ENSG00000141627	DYM	18	q21.1	49041474	49461347	0.440161	0.65982	0.816206	FALSE	FALSE
6417	ENSG00000155256	ZFYVE27	10	q24.2	97737121	97760907	0.440122	0.659848	0.816206	FALSE	FALSE
6418	ENSG00000168026	TTC21A	3	p22.2	39107704	39138903	0.440009	0.659931	0.816246	FALSE	FALSE
6419	ENSG00000078070	MCCC1	3	q27.1	183015218	183116075	0.439141	0.66056	0.816767	FALSE	FALSE
6420	ENSG00000100351	GRAP2	22	q13.1	39901082	39973721	0.438931	0.660711	0.816777	FALSE	FALSE
6421	ENSG00000091164	TXNL1	18	q21.31	56597208	56651600	0.438623	0.660935	0.81693	FALSE	FALSE
6422	ENSG00000162949	CAPN13	2	p23.1	30722771	30820542	0.438409	0.66109	0.817034	FALSE	FALSE
6423	ENSG00000144857	BOC	3	q13.2	113211003	113287459	0.436826	0.662238	0.818168	FALSE	FALSE
6424	ENSG00000105372	RPS19	19	q13.2	41859918	41872926	0.43631	0.662612	0.818506	FALSE	FALSE
6425	ENSG00000124383	MPHOSPH10	2	p13.3	71130314	71150101	0.436043	0.662806	0.818621	FALSE	FALSE
6426	ENSG00000186260	MRTFB	16	p13.12	14071321	14266773	0.435854	0.662943	0.818728	FALSE	FALSE
6427	ENSG00000168496	FEN1	11	q12.2	61792637	61797244	0.435679	0.66307	0.818779	FALSE	FALSE
6428	ENSG00000127586	CHTF18	16	p13.3	788046	800737	0.435507	0.663195	0.818799	FALSE	FALSE
6429	ENSG00000162775	RBM15	1	p13.3	110338506	110346681	0.435498	0.663201	0.818799	FALSE	FALSE
6430	ENSG00000126777	KTN1	14	q22.3	55559072	55701526	0.435321	0.66333	0.818877	FALSE	FALSE
6431	ENSG00000139988	RDH12	14	q24.1	67701886	67734452	0.434907	0.66363	0.81908	FALSE	FALSE
6432	ENSG00000204103	MAFB	20	q12	40685848	40689240	0.434752	0.663742	0.819157	FALSE	FALSE
6433	ENSG00000142864	SERBP1	1	p31.3	67407810	67430415	0.434457	0.663956	0.819235	FALSE	FALSE
6434	ENSG00000188269	OR7A5	19	p13.12	14824251	14835285	0.433987	0.664298	0.819489	FALSE	FALSE
6435	ENSG00000171466	ZNF562	19	p13.2	9641808	9675086	0.433954	0.664322	0.819489	FALSE	FALSE
6436	ENSG00000179546	HTR1D	1	p36.12	23191895	23194729	0.433897	0.664363	0.819489	FALSE	FALSE
6437	ENSG00000135723	FHOD1	16	q22.1	67229387	67247658	0.433605	0.664575	0.819688	FALSE	FALSE
6438	ENSG00000204923	FBXO48	2	p13.3	68459419	68467258	0.433432	0.664701	0.819719	FALSE	FALSE
6439	ENSG00000132821	VSTM2L	20	q11.23	37903104	37945350	0.433239	0.664841	0.819826	FALSE	FALSE
6440	ENSG00000160401	CFAP157	9	q34.11	127706989	127716002	0.433174	0.664888	0.819826	FALSE	FALSE
6441	ENSG00000164935	DCSTAMP	8	q22.3	104339087	104356689	0.432924	0.66507	0.819926	FALSE	FALSE
6442	ENSG00000198829	SUCNR1	3	q25.1	151873643	151884619	0.432741	0.665203	0.820028	FALSE	FALSE
6443	ENSG00000196150	ZNF250	8	q24.3	144876497	144902168	0.432466	0.665403	0.820212	FALSE	FALSE
6444	ENSG00000167165	UGT1A6	2	q37.1	233691607	233773300	0.432035	0.665716	0.820441	FALSE	FALSE
6445	ENSG00000142188	TMEM50B	21	q22.11	33432485	33480011	0.431941	0.665784	0.820441	FALSE	FALSE
6446	ENSG00000101307	SIRPB1	20	p13	1563521	1620061	0.431733	0.665936	0.820559	FALSE	FALSE
6447	ENSG00000215915	ATAD3C	1	p36.33	1449689	1470158	0.431564	0.666058	0.820587	FALSE	FALSE
6448	ENSG00000171695	LKAAEAR1	20	q13.33	64083380	64084359	0.431529	0.666084	0.820587	FALSE	FALSE
6449	ENSG00000037897	METTL1	12	q14.1	57768471	57772793	0.431493	0.66611	0.820587	FALSE	FALSE
6450	ENSG00000203985	LDLRAD1	1	p32.3	54007299	54018186	0.431302	0.666249	0.820696	FALSE	FALSE
6451	ENSG00000108984	MAP2K6	17	q24.3	69414698	69553861	0.43115	0.666359	0.820742	FALSE	FALSE
6452	ENSG00000114904	NEK4	3	p21.1	52708449	52770949	0.429312	0.667696	0.82193	FALSE	FALSE
6453	ENSG00000164743	C8orf48	8	p22	13566843	13568287	0.429119	0.667837	0.822031	FALSE	FALSE
6454	ENSG00000176444	CLK2	1	q22	155262868	155278491	0.427397	0.66909	0.823138	FALSE	FALSE
6455	ENSG00000049130	KITLG	12	q21.32	88492793	88580851	0.427285	0.669172	0.823176	FALSE	FALSE
6456	ENSG00000140470	ADAMTS17	15	q26.3	99971589	100342005	0.426735	0.669572	0.823545	FALSE	FALSE
6457	ENSG00000166006	KCNC2	12	q21.1	75040077	75209868	0.426337	0.669862	0.823726	FALSE	FALSE
6458	ENSG00000148824	MTG1	10	q26.3	133394094	133421307	0.4262	0.669962	0.823726	FALSE	FALSE
6459	ENSG00000198855	FICD	12	q23.3	108515185	108525837	0.426186	0.669972	0.823726	FALSE	FALSE
6460	ENSG00000161850	KRT82	12	q13.13	52393931	52406355	0.425926	0.670162	0.823835	FALSE	FALSE
6461	ENSG00000175938	ORAI3	16	p11.2	30949066	30956461	0.425769	0.670276	0.823913	FALSE	FALSE
6462	ENSG00000213185	FAM24B	10	q26.13	122849078	122879641	0.425019	0.670823	0.824312	FALSE	FALSE
6463	ENSG00000065320	NTN1	17	p13.1	9021542	9244000	0.424489	0.671209	0.824492	FALSE	FALSE
6464	ENSG00000159173	TNNI1	1	q32.1	201403768	201429866	0.42443	0.671252	0.824492	FALSE	FALSE
6465	ENSG00000170271	FAXDC2	5	q33.2	154818491	154859252	0.424428	0.671253	0.824492	FALSE	FALSE
6466	ENSG00000255529	POLR2M	15	q21.3	57706629	57782762	0.424253	0.671381	0.824534	FALSE	FALSE
6467	ENSG00000188846	RPL14	3	p22.1	40457292	40468587	0.424242	0.671389	0.824534	FALSE	FALSE
6468	ENSG00000187266	EPOR	19	p13.2	11377205	11384342	0.423713	0.671775	0.824821	FALSE	FALSE
6469	ENSG00000267318	AC005702.1	17	q23.1	59940908	59973101	0.423641	0.671828	0.824821	FALSE	FALSE
6470	ENSG00000084070	SMAP2	1	p34.2	40344850	40423326	0.423153	0.672184	0.824994	FALSE	FALSE
6471	ENSG00000196689	TRPV1	17	p13.2	3565444	3609411	0.422744	0.672482	0.82517	FALSE	FALSE
6472	ENSG00000147697	GSDMC	8	q24.21	129748196	129786888	0.422447	0.672699	0.825272	FALSE	FALSE
6473	ENSG00000177663	IL17RA	22	q11.1	17084954	17115694	0.422341	0.672776	0.825304	FALSE	FALSE
6474	ENSG00000182944	EWSR1	22	q12.2	29268009	29300525	0.422223	0.672862	0.825348	FALSE	FALSE
6475	ENSG00000118849	RARRES1	3	q25.32	158696892	158732696	0.421893	0.673103	0.825471	FALSE	FALSE
6476	ENSG00000148175	STOM	9	q33.2	121338988	121370304	0.421877	0.673115	0.825471	FALSE	FALSE
6477	ENSG00000117643	MAN1C1	1	p36.11	25617468	25786207	0.421777	0.673188	0.825499	FALSE	FALSE
6478	ENSG00000169299	PGM2	4	p14	37826633	37862937	0.421565	0.673342	0.825583	FALSE	FALSE
6479	ENSG00000120262	CCDC170	6	q25.1	151494030	151621193	0.421532	0.673367	0.825583	FALSE	FALSE
6480	ENSG00000166265	CYYR1	21	q21.3	26466209	26573284	0.421474	0.673409	0.825583	FALSE	FALSE
6481	ENSG00000006555	TTC22	1	p32.3	54779712	54801267	0.421225	0.673591	0.825625	FALSE	FALSE
6482	ENSG00000070031	SCT	11	p15.5	626431	627143	0.421214	0.673599	0.825625	FALSE	FALSE
6483	ENSG00000160124	CCDC58	3	q21.1	122359591	122383231	0.421204	0.673606	0.825625	FALSE	FALSE
6484	ENSG00000100077	GRK3	22	q12.1	25564849	25729294	0.420958	0.673786	0.825714	FALSE	FALSE
6485	ENSG00000248487	ABHD14A	3	p21.2	51971426	51981199	0.420663	0.674001	0.825714	FALSE	FALSE
6486	ENSG00000176678	FOXL1	16	q24.1	86576368	86582160	0.420634	0.674022	0.825714	FALSE	FALSE
6487	ENSG00000169064	ZBBX	3	q26.1	167240287	167381346	0.420225	0.674321	0.825894	FALSE	FALSE
6488	ENSG00000010310	GIPR	19	q13.32	45668244	45683724	0.420113	0.674403	0.825932	FALSE	FALSE
6489	ENSG00000167778	SPRYD3	12	q13.13	53064316	53079420	0.419885	0.67457	0.826074	FALSE	FALSE
6490	ENSG00000242366	UGT1A8	2	q37.1	233617645	233773310	0.419503	0.674849	0.826232	FALSE	FALSE
6491	ENSG00000131876	SNRPA1	15	q26.3	101281510	101295282	0.41943	0.674902	0.826232	FALSE	FALSE
6492	ENSG00000188508	KRTDAP	19	q13.12	35487324	35495558	0.419222	0.675054	0.826356	FALSE	FALSE
6493	ENSG00000085871	MGST2	4	q31.1	139665768	139740745	0.418978	0.675232	0.826388	FALSE	FALSE
6494	ENSG00000131558	EXOC4	7	q33	133253073	134066589	0.418802	0.67536	0.826398	FALSE	FALSE
6495	ENSG00000182180	MRPS16	10	q22.2	73248843	73252693	0.418748	0.6754	0.826398	FALSE	FALSE
6496	ENSG00000116017	ARID3A	19	p13.3	925781	975934	0.418689	0.675443	0.826398	FALSE	FALSE
6497	ENSG00000147724	FAM135B	8	q24.23	138130023	138496822	0.417972	0.675968	0.826978	FALSE	FALSE
6498	ENSG00000131019	ULBP3	6	q25.1	150063150	150069095	0.417451	0.676349	0.827201	FALSE	FALSE
6499	ENSG00000166741	NNMT	11	q23.2	114257787	114313285	0.417093	0.676611	0.827378	FALSE	FALSE
6500	ENSG00000168807	SNTB2	16	q22.1	69187129	69309052	0.4166	0.676971	0.82768	FALSE	FALSE
6501	ENSG00000165895	ARHGAP42	11	q22.1	100687653	100993941	0.416562	0.676999	0.82768	FALSE	FALSE
6502	ENSG00000108406	DHX40	17	q23.1	59565525	59608345	0.415733	0.677605	0.828081	FALSE	FALSE
6503	ENSG00000148357	HMCN2	9	q34.11	130265882	130434123	0.415635	0.677677	0.828081	FALSE	FALSE
6504	ENSG00000149485	FADS1	11	q12.2	61799625	61829318	0.41479	0.678296	0.8287	FALSE	FALSE
6505	ENSG00000160182	TFF1	21	q22.3	42362282	42366594	0.414342	0.678624	0.828833	FALSE	FALSE
6506	ENSG00000101138	CSTF1	20	q13.2	56392371	56406369	0.41429	0.678662	0.828833	FALSE	FALSE
6507	ENSG00000109061	MYH1	17	p13.1	10492307	10518543	0.413714	0.679084	0.829172	FALSE	FALSE
6508	ENSG00000175229	GAL3ST3	11	q13.1	66041952	66049180	0.411837	0.680459	0.830539	FALSE	FALSE
6509	ENSG00000198768	APCDD1L	20	q13.32	58459101	58515131	0.411121	0.680984	0.830922	FALSE	FALSE
6510	ENSG00000176635	HORMAD2	22	q12.2	30080174	30177075	0.411026	0.681054	0.830922	FALSE	FALSE
6511	ENSG00000137700	SLC37A4	11	q23.3	119024114	119030906	0.411003	0.68107	0.830922	FALSE	FALSE
6512	ENSG00000053501	USE1	19	p13.11	17215346	17219829	0.410932	0.681123	0.830922	FALSE	FALSE
6513	ENSG00000205560	CPT1B	22	q13.33	50568861	50578465	0.410694	0.681297	0.830922	FALSE	FALSE
6514	ENSG00000101224	CDC25B	20	p13	3786772	3806121	0.410598	0.681367	0.830922	FALSE	FALSE
6515	ENSG00000135828	RNASEL	1	q25.3	182573634	182589256	0.410571	0.681387	0.830922	FALSE	FALSE
6516	ENSG00000104267	CA2	8	q21.2	85463852	85481493	0.410468	0.681462	0.830922	FALSE	FALSE
6517	ENSG00000104381	GDAP1	8	q21.11	74321130	74488872	0.410439	0.681484	0.830922	FALSE	FALSE
6518	ENSG00000004866	ST7	7	q31.2	116953238	117230103	0.41037	0.681535	0.830922	FALSE	FALSE
6519	ENSG00000130558	OLFM1	9	q34.3	135075422	135121179	0.410344	0.681554	0.830922	FALSE	FALSE
6520	ENSG00000112499	SLC22A2	6	q25.3	160171061	160277638	0.410227	0.681639	0.830922	FALSE	FALSE
6521	ENSG00000124935	SCGB1D2	11	q12.3	62242210	62244808	0.409949	0.681843	0.831108	FALSE	FALSE
6522	ENSG00000109519	GRPEL1	4	p16.1	7058906	7068197	0.409117	0.682454	0.831354	FALSE	FALSE
6523	ENSG00000129353	SLC44A2	19	p13.2	10602457	10644559	0.408885	0.682624	0.831394	FALSE	FALSE
6524	ENSG00000156804	FBXO32	8	q24.13	123497889	123541206	0.408563	0.682861	0.831539	FALSE	FALSE
6525	ENSG00000054277	OPN3	1	q43	241590102	241677376	0.408176	0.683144	0.831823	FALSE	FALSE
6526	ENSG00000205726	ITSN1	21	q22.11	33642400	33899861	0.407986	0.683284	0.831931	FALSE	FALSE
6527	ENSG00000118965	WDR35	2	p24.1	19910260	19990131	0.407293	0.683793	0.832177	FALSE	FALSE
6528	ENSG00000134121	CHL1	3	p26.3	196596	409417	0.406943	0.68405	0.83231	FALSE	FALSE
6529	ENSG00000254685	FPGT	1	p31.1	74198212	74234086	0.40674	0.684199	0.83231	FALSE	FALSE
6530	ENSG00000069943	PIGB	15	q21.3	55318960	55355648	0.405996	0.684746	0.832839	FALSE	FALSE
6531	ENSG00000170619	COMMD5	8	q24.3	144841042	144853736	0.405794	0.684894	0.832957	FALSE	FALSE
6532	ENSG00000141367	CLTC	17	q23.1	59619689	59696956	0.405526	0.685091	0.833073	FALSE	FALSE
6533	ENSG00000175224	ATG13	11	p11.2	46617527	46674818	0.404148	0.686104	0.834088	FALSE	FALSE
6534	ENSG00000132326	PER2	2	q37.3	238244038	238290102	0.404111	0.686131	0.834088	FALSE	FALSE
6535	ENSG00000174521	TTC9B	19	q13.2	40216058	40218399	0.404012	0.686204	0.834115	FALSE	FALSE
6536	ENSG00000244474	UGT1A4	2	q37.1	233718778	233773299	0.403505	0.686577	0.834427	FALSE	FALSE
6537	ENSG00000174807	CD248	11	q13.2	66314487	66317044	0.403461	0.686609	0.834427	FALSE	FALSE
6538	ENSG00000139324	TMTC3	12	q21.32	88142296	88199887	0.403384	0.686666	0.834427	FALSE	FALSE
6539	ENSG00000146842	TMEM209	7	q32.2	130164715	130207770	0.402992	0.686954	0.834558	FALSE	FALSE
6540	ENSG00000105258	POLR2I	19	q13.12	36113710	36115346	0.402909	0.687015	0.834558	FALSE	FALSE
6541	ENSG00000145022	TCTA	3	p21.31	49412206	49416475	0.402773	0.687115	0.834558	FALSE	FALSE
6542	ENSG00000100665	SERPINA4	14	q32.13	94561091	94569913	0.402661	0.687198	0.834575	FALSE	FALSE
6543	ENSG00000068650	ATP11A	13	q34	112690329	112887168	0.402183	0.687549	0.834781	FALSE	FALSE
6544	ENSG00000176928	GCNT4	5	q13.3	75025346	75030899	0.401676	0.687922	0.835082	FALSE	FALSE
6545	ENSG00000010319	SEMA3G	3	p21.1	52433053	52445085	0.400925	0.688475	0.835574	FALSE	FALSE
6546	ENSG00000146276	GABRR1	6	q15	89177501	89231278	0.400916	0.688482	0.835574	FALSE	FALSE
6547	ENSG00000119650	IFT43	14	q24.3	75902136	76084585	0.400744	0.688609	0.835604	FALSE	FALSE
6548	ENSG00000135842	FAM129A	1	q25.3	184790724	184974550	0.400617	0.688702	0.835655	FALSE	FALSE
6549	ENSG00000158258	CLSTN2	3	q23	139935185	140577397	0.400519	0.688774	0.83568	FALSE	FALSE
6550	ENSG00000164086	DUSP7	3	p21.2	52048919	52056550	0.400425	0.688844	0.835702	FALSE	FALSE
6551	ENSG00000164418	GRIK2	6	q16.3	101181257	102070083	0.400295	0.688939	0.835744	FALSE	FALSE
6552	ENSG00000179477	ALOX12B	17	p13.1	8072636	8087716	0.400068	0.689106	0.83578	FALSE	FALSE
6553	ENSG00000140274	DUOXA2	15	q21.1	45114321	45118421	0.400021	0.689141	0.83578	FALSE	FALSE
6554	ENSG00000073067	CYP2W1	7	p22.3	983199	989640	0.399533	0.6895	0.836119	FALSE	FALSE
6555	ENSG00000158796	DEDD	1	q23.3	161120974	161132688	0.398772	0.690061	0.836618	FALSE	FALSE
6556	ENSG00000168273	SMIM4	3	p21.1	52534013	52579237	0.398607	0.690183	0.836641	FALSE	FALSE
6557	ENSG00000170190	SLC16A5	17	q25.1	75087727	75106162	0.397593	0.69093	0.837462	FALSE	FALSE
6558	ENSG00000213186	TRIM59	3	q25.33	160432445	160485773	0.397337	0.691119	0.837527	FALSE	FALSE
6559	ENSG00000107669	ATE1	10	q26.13	121740421	121928801	0.397138	0.691266	0.837642	FALSE	FALSE
6560	ENSG00000166913	YWHAB	20	q13.12	44885676	44908532	0.396799	0.691516	0.837883	FALSE	FALSE
6561	ENSG00000161594	KLHL10	17	q21.2	41835685	41848384	0.396532	0.691712	0.838059	FALSE	FALSE
6562	ENSG00000148426	PROSER2	10	p14	11823339	11872277	0.396404	0.691807	0.838111	FALSE	FALSE
6563	ENSG00000136754	ABI1	10	p12.1	26746593	26861087	0.395328	0.692601	0.838792	FALSE	FALSE
6564	ENSG00000161082	CELF5	19	p13.3	3224703	3297076	0.395312	0.692612	0.838792	FALSE	FALSE
6565	ENSG00000117791	MARC2	1	q41	220748225	220784815	0.395293	0.692627	0.838792	FALSE	FALSE
6566	ENSG00000178814	OPLAH	8	q24.3	144051266	144063965	0.395005	0.692839	0.838987	FALSE	FALSE
6567	ENSG00000039537	C6	5	p13.1	41142234	41261438	0.394634	0.693113	0.839197	FALSE	FALSE
6568	ENSG00000135473	PAN2	12	q13.3	56316223	56334053	0.394631	0.693115	0.839197	FALSE	FALSE
6569	ENSG00000144504	ANKMY1	2	q37.3	240479422	240569209	0.39449	0.693219	0.839261	FALSE	FALSE
6570	ENSG00000240224	UGT1A5	2	q37.1	233712992	233773299	0.394248	0.693398	0.839301	FALSE	FALSE
6571	ENSG00000165156	ZHX1	8	q24.13	123248451	123275541	0.393903	0.693653	0.839411	FALSE	FALSE
6572	ENSG00000110675	ELMOD1	11	q22.3	107591091	107666779	0.392842	0.694436	0.839987	FALSE	FALSE
6573	ENSG00000049192	ADAMTS6	5	q12.3	65148736	65481920	0.392776	0.694485	0.839987	FALSE	FALSE
6574	ENSG00000130299	GTPBP3	19	p13.11	17334920	17342735	0.39277	0.694489	0.839987	FALSE	FALSE
6575	ENSG00000154556	SORBS2	4	q35.1	185585444	185956652	0.392471	0.694711	0.840129	FALSE	FALSE
6576	ENSG00000241119	UGT1A9	2	q37.1	233671853	233773300	0.392208	0.694904	0.840239	FALSE	FALSE
6577	ENSG00000133424	LARGE1	22	q12.3	33162226	33922841	0.39185	0.695169	0.840453	FALSE	FALSE
6578	ENSG00000162241	SLC25A45	11	q13.1	65375192	65383701	0.391638	0.695326	0.840453	FALSE	FALSE
6579	ENSG00000164649	CDCA7L	7	p15.3	21900900	21946084	0.391559	0.695384	0.840453	FALSE	FALSE
6580	ENSG00000145365	TIFA	4	q25	112274542	112285903	0.391516	0.695416	0.840453	FALSE	FALSE
6581	ENSG00000105655	ISYNA1	19	p13.11	18434388	18438301	0.39148	0.695443	0.840453	FALSE	FALSE
6582	ENSG00000132855	ANGPTL3	1	p31.3	62597487	62606159	0.391301	0.695575	0.84055	FALSE	FALSE
6583	ENSG00000119392	GLE1	9	q34.11	128504700	128542288	0.390883	0.695883	0.840737	FALSE	FALSE
6584	ENSG00000203780	FANK1	10	q26.2	125896539	126009592	0.390811	0.695937	0.840739	FALSE	FALSE
6585	ENSG00000131015	ULBP2	6	q25.1	149942000	149949235	0.390663	0.696047	0.840752	FALSE	FALSE
6586	ENSG00000037474	NSUN2	5	p15.31	6599239	6633291	0.390463	0.696194	0.840752	FALSE	FALSE
6587	ENSG00000011143	MKS1	17	q22	58205437	58219605	0.390447	0.696206	0.840752	FALSE	FALSE
6588	ENSG00000143847	PPFIA4	1	q32.1	203026498	203078740	0.390216	0.696377	0.840858	FALSE	FALSE
6589	ENSG00000258830	AC137834.1	12	q13.3	57249609	57296484	0.390123	0.696446	0.840858	FALSE	FALSE
6590	ENSG00000177238	TRIM72	16	p11.2	31214021	31231537	0.390119	0.696448	0.840858	FALSE	FALSE
6591	ENSG00000187244	BCAM	19	q13.32	44809059	44821421	0.389756	0.696717	0.841057	FALSE	FALSE
6592	ENSG00000185739	SRL	16	p13.3	4189374	4242080	0.389542	0.696875	0.841187	FALSE	FALSE
6593	ENSG00000010327	STAB1	3	p21.1	52495338	52524495	0.389112	0.697193	0.841383	FALSE	FALSE
6594	ENSG00000101193	GID8	20	q13.33	62938119	62948475	0.388353	0.697755	0.841723	FALSE	FALSE
6595	ENSG00000156587	UBE2L6	11	q12.1	57551656	57568284	0.387933	0.698065	0.841874	FALSE	FALSE
6596	ENSG00000204682	CASC10	10	p12.31	21492658	21497262	0.38767	0.69826	0.842047	FALSE	FALSE
6597	ENSG00000136689	IL1RN	2	q14.1	113107214	113134016	0.387292	0.69854	0.842322	FALSE	FALSE
6598	ENSG00000137154	RPS6	9	p22.1	19375715	19380254	0.387054	0.698717	0.842473	FALSE	FALSE
6599	ENSG00000173540	GMPPB	3	p21.31	49716844	49723951	0.386828	0.698883	0.842534	FALSE	FALSE
6600	ENSG00000159792	PSKH1	16	q22.1	67893272	67929678	0.386009	0.69949	0.842886	FALSE	FALSE
6601	ENSG00000188177	ZC3H6	2	q14.1	112275594	112340063	0.385966	0.699522	0.842886	FALSE	FALSE
6602	ENSG00000166136	NDUFB8	10	q24.31	100523740	100530000	0.385961	0.699525	0.842886	FALSE	FALSE
6603	ENSG00000188375	H3F3C	12	p11.21	31791185	31792241	0.385738	0.699691	0.842961	FALSE	FALSE
6604	ENSG00000009830	POMT2	14	q24.3	77274956	77320884	0.385425	0.699923	0.843116	FALSE	FALSE
6605	ENSG00000103507	BCKDK	16	p11.2	31106107	31112791	0.385318	0.700002	0.843149	FALSE	FALSE
6606	ENSG00000188536	HBA2	16	p13.3	172876	173710	0.385243	0.700057	0.843153	FALSE	FALSE
6607	ENSG00000163873	GRIK3	1	p34.3	36795527	37034129	0.38473	0.700437	0.843424	FALSE	FALSE
6608	ENSG00000077150	NFKB2	10	q24.32	102394110	102402529	0.384579	0.700549	0.843488	FALSE	FALSE
6609	ENSG00000069399	BCL3	19	q13.32	44747705	44760044	0.384404	0.700679	0.843527	FALSE	FALSE
6610	ENSG00000119636	BBOF1	14	q24.3	74019353	74082863	0.384293	0.700762	0.843565	FALSE	FALSE
6611	ENSG00000264668	AC138696.1	8	q24.3	143247110	143276403	0.383716	0.701189	0.843821	FALSE	FALSE
6612	ENSG00000113790	EHHADH	3	q27.2	185190624	185281990	0.383656	0.701233	0.843821	FALSE	FALSE
6613	ENSG00000121879	PIK3CA	3	q26.32	179148114	179240093	0.382641	0.701986	0.844587	FALSE	FALSE
6614	ENSG00000161958	FGF11	17	p13.1	7438273	7444937	0.382621	0.702001	0.844587	FALSE	FALSE
6615	ENSG00000015133	CCDC88C	14	q32.12	91271323	91417844	0.382588	0.702025	0.844587	FALSE	FALSE
6616	ENSG00000126453	BCL2L12	19	q13.33	49665142	49673916	0.382253	0.702274	0.844687	FALSE	FALSE
6617	ENSG00000165702	GFI1B	9	q34.13	132944000	132991687	0.382196	0.702316	0.844687	FALSE	FALSE
6618	ENSG00000116176	TPSG1	16	p13.3	1221651	1225257	0.381944	0.702503	0.84485	FALSE	FALSE
6619	ENSG00000141425	RPRD1A	18	q12.2	35984387	36067576	0.381803	0.702608	0.844864	FALSE	FALSE
6620	ENSG00000270617	URGCP-MRPS24	7	p13	43866558	43906589	0.381724	0.702666	0.844864	FALSE	FALSE
6621	ENSG00000100416	TRMU	22	q13.31	46330875	46357340	0.381687	0.702694	0.844864	FALSE	FALSE
6622	ENSG00000172348	RCAN2	6	p12.3	46220736	46491972	0.381339	0.702952	0.844985	FALSE	FALSE
6623	ENSG00000180875	GREM2	1	q43	240489573	240612149	0.381063	0.703157	0.844995	FALSE	FALSE
6624	ENSG00000142676	RPL11	1	p36.11	23691742	23696835	0.380973	0.703223	0.844995	FALSE	FALSE
6625	ENSG00000150712	MTMR12	5	p13.3	32226994	32313009	0.38095	0.70324	0.844995	FALSE	FALSE
6626	ENSG00000115364	MRPL19	2	p12	75646783	75690851	0.380876	0.703296	0.844995	FALSE	FALSE
6627	ENSG00000205111	CDKL4	2	p22.1	39175646	39229588	0.380827	0.703332	0.844995	FALSE	FALSE
6628	ENSG00000108963	DPH1	17	p13.3	2030110	2043430	0.380802	0.70335	0.844995	FALSE	FALSE
6629	ENSG00000148120	C9orf3	9	q22.32	94726701	95087218	0.380707	0.703421	0.845018	FALSE	FALSE
6630	ENSG00000116396	KCNC4	1	p13.3	110211343	110283100	0.380285	0.703734	0.845269	FALSE	FALSE
6631	ENSG00000164659	KIAA1324L	7	q21.12	86876906	87059699	0.380206	0.703793	0.845278	FALSE	FALSE
6632	ENSG00000004777	ARHGAP33	19	q13.12	35774532	35788822	0.379593	0.704247	0.845637	FALSE	FALSE
6633	ENSG00000244122	UGT1A7	2	q37.1	233681938	233773299	0.379383	0.704404	0.845718	FALSE	FALSE
6634	ENSG00000140876	NUDT7	16	q23.1	77722492	77742260	0.379292	0.704471	0.845718	FALSE	FALSE
6635	ENSG00000101782	RIOK3	18	q11.2	23452823	23486603	0.37914	0.704584	0.845723	FALSE	FALSE
6636	ENSG00000139734	DIAPH3	13	q21.2	59665583	60163987	0.379036	0.704661	0.845723	FALSE	FALSE
6637	ENSG00000099810	MTAP	9	p21.3	21802543	21937651	0.37897	0.70471	0.845723	FALSE	FALSE
6638	ENSG00000198553	KCNRG	13	q14.2	50015254	50020922	0.378937	0.704735	0.845723	FALSE	FALSE
6639	ENSG00000165724	ZMYND19	9	q34.3	137582079	137590490	0.378712	0.704902	0.845861	FALSE	FALSE
6640	ENSG00000159784	FAM131B	7	q34	143353400	143362770	0.378257	0.70524	0.846137	FALSE	FALSE
6641	ENSG00000074755	ZZEF1	17	p13.2	4004445	4143020	0.378067	0.705381	0.846137	FALSE	FALSE
6642	ENSG00000156113	KCNMA1	10	q22.3	76869601	77638369	0.378053	0.705391	0.846137	FALSE	FALSE
6643	ENSG00000122417	ODF2L	1	p22.3	86346824	86396342	0.377746	0.705619	0.846348	FALSE	FALSE
6644	ENSG00000164506	STXBP5	6	q24.3	147204425	147390476	0.377524	0.705784	0.846484	FALSE	FALSE
6645	ENSG00000114573	ATP6V1A	3	q13.31	113747019	113812056	0.377331	0.705927	0.846568	FALSE	FALSE
6646	ENSG00000151292	CSNK1G3	5	q23.2	123512099	123617045	0.377255	0.705984	0.846568	FALSE	FALSE
6647	ENSG00000189362	NEMP2	2	q32.2	190504342	190534722	0.377219	0.706011	0.846568	FALSE	FALSE
6648	ENSG00000089048	ESF1	20	p12.1	13714322	13784886	0.376547	0.70651	0.846875	FALSE	FALSE
6649	ENSG00000119013	NDUFB3	2	q33.1	201071433	201085750	0.376233	0.706744	0.847026	FALSE	FALSE
6650	ENSG00000172932	ANKRD13D	11	q13.2	67288547	67302485	0.376151	0.706804	0.847026	FALSE	FALSE
6651	ENSG00000119203	CPSF3	2	p25.1	9423568	9473101	0.376146	0.706808	0.847026	FALSE	FALSE
6652	ENSG00000181744	C3orf58	3	q24	143971798	144048719	0.375155	0.707545	0.847582	FALSE	FALSE
6653	ENSG00000184277	TM2D3	15	q26.3	101621444	101652391	0.375111	0.707578	0.847582	FALSE	FALSE
6654	ENSG00000054938	CHRDL2	11	q13.4	74696429	74731385	0.374996	0.707663	0.847582	FALSE	FALSE
6655	ENSG00000183172	SMDT1	22	q13.2	42079691	42084284	0.37484	0.707779	0.847629	FALSE	FALSE
6656	ENSG00000100865	CINP	14	q32.31	102341102	102362916	0.374508	0.708027	0.847863	FALSE	FALSE
6657	ENSG00000149300	C11orf52	11	q23.1	111918032	111926872	0.37375	0.70859	0.848303	FALSE	FALSE
6658	ENSG00000188290	HES4	1	p36.33	998962	1000172	0.373345	0.708892	0.84857	FALSE	FALSE
6659	ENSG00000268870	AC008758.5	19	p13.2	12391949	12441082	0.373294	0.70893	0.84857	FALSE	FALSE
6660	ENSG00000173531	MST1	3	p21.31	49683947	49689501	0.373061	0.709103	0.848622	FALSE	FALSE
6661	ENSG00000105926	MPP6	7	p15.3	24573268	24694193	0.372817	0.709285	0.848622	FALSE	FALSE
6662	ENSG00000188738	FSIP2	2	q32.1	185738895	185833290	0.372247	0.709709	0.849003	FALSE	FALSE
6663	ENSG00000170382	LRRN2	1	q32.1	204617170	204685733	0.372099	0.709819	0.849073	FALSE	FALSE
6664	ENSG00000187961	KLHL17	1	p36.33	960587	965715	0.371677	0.710133	0.849261	FALSE	FALSE
6665	ENSG00000170160	CCDC144A	17	p11.2	16689537	16777881	0.371528	0.710244	0.849332	FALSE	FALSE
6666	ENSG00000171759	PAH	12	q23.2	102836885	102958410	0.371262	0.710442	0.849444	FALSE	FALSE
6667	ENSG00000101638	ST8SIA5	18	q21.1	46667821	46759257	0.371024	0.71062	0.849531	FALSE	FALSE
6668	ENSG00000125733	TRIP10	19	p13.3	6737925	6751526	0.370885	0.710723	0.849593	FALSE	FALSE
6669	ENSG00000168758	SEMA4C	2	q11.2	96859716	96870757	0.370666	0.710887	0.849663	FALSE	FALSE
6670	ENSG00000109133	TMEM33	4	p13	41935120	41960572	0.370403	0.711082	0.849795	FALSE	FALSE
6671	ENSG00000115233	PSMD14	2	q24.2	161308038	161411717	0.370377	0.711101	0.849795	FALSE	FALSE
6672	ENSG00000100292	HMOX1	22	q12.3	35380361	35394214	0.370169	0.711257	0.849857	FALSE	FALSE
6673	ENSG00000073711	PPP2R3A	3	q22.2	135965673	136147891	0.369622	0.711664	0.850281	FALSE	FALSE
6674	ENSG00000178922	HYI	1	p34.2	43451003	43453989	0.369326	0.711885	0.850461	FALSE	FALSE
6675	ENSG00000185499	MUC1	1	q22	155185824	155192916	0.36928	0.711919	0.850461	FALSE	FALSE
6676	ENSG00000261609	GAN	16	q23.2	81314947	81390884	0.369035	0.712101	0.850554	FALSE	FALSE
6677	ENSG00000242515	UGT1A10	2	q37.1	233636454	233773305	0.368794	0.712282	0.850707	FALSE	FALSE
6678	ENSG00000091542	ALKBH5	17	p11.2	18183078	18209954	0.368563	0.712453	0.850771	FALSE	FALSE
6679	ENSG00000213578	CPLX3	15	q24.1	74826547	74831802	0.368382	0.712588	0.850771	FALSE	FALSE
6680	ENSG00000188037	CLCN1	7	q34	143316126	143352083	0.368246	0.71269	0.850771	FALSE	FALSE
6681	ENSG00000069011	PITX1	5	q31.1	135027735	135034813	0.368203	0.712722	0.850771	FALSE	FALSE
6682	ENSG00000125814	NAPB	20	p11.21	23374519	23421519	0.368055	0.712832	0.850771	FALSE	FALSE
6683	ENSG00000173175	ADCY5	3	q21.1	123282296	123449758	0.367924	0.71293	0.850771	FALSE	FALSE
6684	ENSG00000122557	HERPUD2	7	p14.2	35632659	35695571	0.367811	0.713014	0.850771	FALSE	FALSE
6685	ENSG00000108262	GIT1	17	q11.2	29573469	29594054	0.367398	0.713322	0.850995	FALSE	FALSE
6686	ENSG00000156466	GDF6	8	q22.1	96142330	96160792	0.366678	0.713859	0.851281	FALSE	FALSE
6687	ENSG00000133606	MKRN1	7	q34	140453040	140479569	0.366577	0.713934	0.851308	FALSE	FALSE
6688	ENSG00000185324	CDK10	16	q24.3	89680737	89696364	0.365606	0.714659	0.851923	FALSE	FALSE
6689	ENSG00000142675	CNKSR1	1	p36.11	26177403	26189886	0.365216	0.71495	0.852207	FALSE	FALSE
6690	ENSG00000214097	SMCO1	3	q29	196506877	196515366	0.364883	0.715199	0.852292	FALSE	FALSE
6691	ENSG00000173626	TRAPPC3L	6	q22.1	116494989	116545610	0.364855	0.71522	0.852292	FALSE	FALSE
6692	ENSG00000114491	UMPS	3	q21.2	124730366	124749273	0.364513	0.715475	0.852459	FALSE	FALSE
6693	ENSG00000064835	POU1F1	3	p11.2	87259404	87276587	0.364421	0.715544	0.852478	FALSE	FALSE
6694	ENSG00000144366	GULP1	2	q32.1	188291669	188595931	0.363625	0.716138	0.852914	FALSE	FALSE
6695	ENSG00000212128	TAS2R13	12	p13.2	10907926	10909562	0.363438	0.716277	0.852978	FALSE	FALSE
6696	ENSG00000180011	ZADH2	18	q22.3	75195108	75209348	0.36327	0.716403	0.853065	FALSE	FALSE
6697	ENSG00000163806	SPDYA	2	p23.2	28782517	28850611	0.363076	0.716548	0.853176	FALSE	FALSE
6698	ENSG00000106477	CEP41	7	q32.2	130393771	130442433	0.362794	0.716759	0.853342	FALSE	FALSE
6699	ENSG00000168334	XIRP1	3	p22.2	39183210	39192596	0.362748	0.716793	0.853342	FALSE	FALSE
6700	ENSG00000081177	EXD2	14	q24.1	69191511	69244020	0.361627	0.717631	0.853841	FALSE	FALSE
6701	ENSG00000186088	GSAP	7	q11.23	77310751	77416400	0.361283	0.717888	0.854025	FALSE	FALSE
6702	ENSG00000174292	TNK1	17	p13.1	7380534	7389774	0.361186	0.717961	0.854025	FALSE	FALSE
6703	ENSG00000122678	POLM	7	p13	44072247	44082540	0.36105	0.718062	0.854042	FALSE	FALSE
6704	ENSG00000164944	VIRMA	8	q22.1	94487693	94553529	0.360761	0.718278	0.854175	FALSE	FALSE
6705	ENSG00000180902	D2HGDH	2	q37.3	241734579	241768816	0.360571	0.71842	0.854281	FALSE	FALSE
6706	ENSG00000146904	EPHA1	7	q35	143390289	143408892	0.360189	0.718706	0.854496	FALSE	FALSE
6707	ENSG00000127774	EMC6	17	p13.2	3668815	3669668	0.360048	0.718811	0.854496	FALSE	FALSE
6708	ENSG00000158669	GPAT4	8	p11.21	41577187	41625001	0.359545	0.719187	0.854576	FALSE	FALSE
6709	ENSG00000115325	DOK1	2	p13.1	74549026	74557554	0.359522	0.719205	0.854576	FALSE	FALSE
6710	ENSG00000165118	C9orf64	9	q21.32	83938311	83956986	0.359467	0.719245	0.854576	FALSE	FALSE
6711	ENSG00000177465	ACOT4	14	q24.3	73591706	73596496	0.359318	0.719357	0.854618	FALSE	FALSE
6712	ENSG00000095970	TREM2	6	p21.1	41158506	41163186	0.359271	0.719393	0.854618	FALSE	FALSE
6713	ENSG00000029725	RABEP1	17	p13.2	5282265	5385812	0.35921	0.719438	0.854618	FALSE	FALSE
6714	ENSG00000163608	NEPRO	3	q13.2	113002440	113019861	0.358889	0.719678	0.854779	FALSE	FALSE
6715	ENSG00000162729	IGSF8	1	q23.2	160091340	160098943	0.358005	0.720339	0.855252	FALSE	FALSE
6716	ENSG00000011454	RABGAP1	9	q33.2	122940833	123104866	0.357874	0.720438	0.855253	FALSE	FALSE
6717	ENSG00000205978	NYNRIN	14	q12	24398786	24419288	0.357583	0.720655	0.855253	FALSE	FALSE
6718	ENSG00000116761	CTH	1	p31.1	70411218	70439851	0.357046	0.721057	0.855405	FALSE	FALSE
6719	ENSG00000144063	MALL	2	q13	110083870	110116566	0.35698	0.721107	0.855405	FALSE	FALSE
6720	ENSG00000167619	TMEM145	19	q13.2	42313325	42325062	0.356921	0.721151	0.855405	FALSE	FALSE
6721	ENSG00000256966	AL513165.2	9	p13.2	37512547	37592469	0.356692	0.721322	0.855483	FALSE	FALSE
6722	ENSG00000258311	BLOC1S1-RDH5	12	q13.2	55716036	55724703	0.355862	0.721944	0.855856	FALSE	FALSE
6723	ENSG00000159763	PIP	7	q34	143132077	143139746	0.355232	0.722416	0.856244	FALSE	FALSE
6724	ENSG00000171163	ZNF692	1	q44	248850006	248859144	0.355205	0.722436	0.856244	FALSE	FALSE
6725	ENSG00000171401	KRT13	17	q21.2	41500981	41505705	0.355025	0.722571	0.856341	FALSE	FALSE
6726	ENSG00000142330	CAPN10	2	q37.3	240586716	240617705	0.35471	0.722807	0.856512	FALSE	FALSE
6727	ENSG00000028310	BRD9	5	p15.33	850291	892824	0.354623	0.722872	0.856512	FALSE	FALSE
6728	ENSG00000162385	MAGOH	1	p32.3	53226892	53238610	0.354324	0.723096	0.856609	FALSE	FALSE
6729	ENSG00000172878	METAP1D	2	q31.1	171999583	172082430	0.354302	0.723113	0.856609	FALSE	FALSE
6730	ENSG00000091262	ABCC6	16	p13.11	16148928	16223522	0.353996	0.723342	0.856757	FALSE	FALSE
6731	ENSG00000125285	SOX21	13	q32.1	94709622	94712399	0.353891	0.72342	0.856787	FALSE	FALSE
6732	ENSG00000006611	USH1C	11	p15.1	17493895	17544416	0.353383	0.723801	0.857176	FALSE	FALSE
6733	ENSG00000239388	ASB14	3	p14.3	57268347	57292682	0.353014	0.724078	0.857379	FALSE	FALSE
6734	ENSG00000127325	BEST3	12	q15	69643360	69699476	0.352272	0.724634	0.857788	FALSE	FALSE
6735	ENSG00000113924	HGD	3	q13.33	120628173	120682571	0.352175	0.724707	0.857812	FALSE	FALSE
6736	ENSG00000107833	NPM3	10	q24.32	101781325	101783413	0.35195	0.724876	0.857887	FALSE	FALSE
6737	ENSG00000120948	TARDBP	1	p36.22	11012344	11026420	0.35183	0.724966	0.857931	FALSE	FALSE
6738	ENSG00000151617	EDNRA	4	q31.22	147480917	147544954	0.351704	0.72506	0.857981	FALSE	FALSE
6739	ENSG00000265590	AP000275.2	21	q22.11	32578822	32612281	0.351405	0.725285	0.858128	FALSE	FALSE
6740	ENSG00000184584	TMEM173	5	q31.2	139475534	139482935	0.350963	0.725616	0.858389	FALSE	FALSE
6741	ENSG00000198668	CALM1	14	q32.11	90396502	90408261	0.350804	0.725735	0.858406	FALSE	FALSE
6742	ENSG00000155034	FBXL18	7	p22.1	5431335	5513798	0.349829	0.726467	0.85897	FALSE	FALSE
6743	ENSG00000087116	ADAMTS2	5	q35.3	179110851	179345430	0.349796	0.726492	0.85897	FALSE	FALSE
6744	ENSG00000223609	HBD	11	p15.4	5232678	5243657	0.349793	0.726494	0.85897	FALSE	FALSE
6745	ENSG00000101493	ZNF516	18	q23	76358190	76495190	0.349658	0.726596	0.85897	FALSE	FALSE
6746	ENSG00000163746	PLSCR2	3	q24	146391421	146495991	0.349606	0.726634	0.85897	FALSE	FALSE
6747	ENSG00000198125	MB	22	q12.3	35606764	35637951	0.349093	0.72702	0.859176	FALSE	FALSE
6748	ENSG00000143819	EPHX1	1	q42.12	225810092	225845563	0.348607	0.727384	0.85942	FALSE	FALSE
6749	ENSG00000204710	SPDYC	11	q13.1	65170154	65173244	0.348336	0.727588	0.859536	FALSE	FALSE
6750	ENSG00000162373	BEND5	1	p33	48727523	48776969	0.347933	0.727891	0.859582	FALSE	FALSE
6751	ENSG00000100823	APEX1	14	q11.2	20455191	20457772	0.347487	0.728226	0.859916	FALSE	FALSE
6752	ENSG00000112992	NNT	5	p12	43602692	43707405	0.347403	0.728289	0.859928	FALSE	FALSE
6753	ENSG00000120341	SEC16B	1	q25.2	177923956	177984303	0.346913	0.728656	0.860119	FALSE	FALSE
6754	ENSG00000105835	NAMPT	7	q22.3	106248285	106286326	0.346724	0.728799	0.860218	FALSE	FALSE
6755	ENSG00000137975	CLCA2	1	p22.3	86424086	86456558	0.346353	0.729078	0.860423	FALSE	FALSE
6756	ENSG00000157796	WDR19	4	p14	39182404	39285810	0.346239	0.729163	0.860453	FALSE	FALSE
6757	ENSG00000155849	ELMO1	7	p14.1	36854361	37449249	0.346118	0.729254	0.860453	FALSE	FALSE
6758	ENSG00000182534	MXRA7	17	q25.1	76672551	76711016	0.346054	0.729302	0.860453	FALSE	FALSE
6759	ENSG00000198092	TMPRSS11F	4	q13.2	68053198	68129880	0.345907	0.729413	0.860453	FALSE	FALSE
6760	ENSG00000133250	ZNF414	19	p13.2	8509678	8514164	0.345897	0.72942	0.860453	FALSE	FALSE
6761	ENSG00000117984	CTSD	11	p15.5	1752752	1764573	0.34552	0.729703	0.8606	FALSE	FALSE
6762	ENSG00000137486	ARRB1	11	q13.4	75264182	75351705	0.345095	0.730023	0.860852	FALSE	FALSE
6763	ENSG00000112996	MRPS30	5	p12	44808925	44820428	0.34434	0.730591	0.861335	FALSE	FALSE
6764	ENSG00000169432	SCN9A	2	q24.3	166195185	166376001	0.344174	0.730716	0.861419	FALSE	FALSE
6765	ENSG00000077420	APBB1IP	10	p12.1	26438203	26567803	0.344025	0.730827	0.861469	FALSE	FALSE
6766	ENSG00000106211	HSPB1	7	q11.23	76302544	76304295	0.343977	0.730864	0.861469	FALSE	FALSE
6767	ENSG00000183960	KCNH8	3	p24.3	19148454	19535646	0.343644	0.731114	0.861515	FALSE	FALSE
6768	ENSG00000188223	AD000671.1	19	q13.12	35745678	35754519	0.343329	0.731351	0.861545	FALSE	FALSE
6769	ENSG00000185875	THNSL1	10	p12.1	25016658	25026664	0.343257	0.731405	0.861546	FALSE	FALSE
6770	ENSG00000183722	LHFPL6	13	q14.11	39209116	39603528	0.342706	0.73182	0.861815	FALSE	FALSE
6771	ENSG00000171595	DNAI2	17	q25.1	74274247	74314884	0.342617	0.731886	0.861815	FALSE	FALSE
6772	ENSG00000251184	AL672142.1	9	q34.11	128941478	128957021	0.342375	0.732068	0.861815	FALSE	FALSE
6773	ENSG00000213213	CCDC183	9	q34.3	136796350	136807741	0.342231	0.732177	0.861815	FALSE	FALSE
6774	ENSG00000099875	MKNK2	19	p13.3	2037465	2051244	0.342218	0.732187	0.861815	FALSE	FALSE
6775	ENSG00000142166	IFNAR1	21	q22.11	33324477	33359862	0.342105	0.732272	0.861815	FALSE	FALSE
6776	ENSG00000108669	CYTH1	17	q25.3	78674048	78782297	0.341992	0.732357	0.861815	FALSE	FALSE
6777	ENSG00000083544	TDRD3	13	q21.2	60396457	60573878	0.341854	0.732461	0.861815	FALSE	FALSE
6778	ENSG00000185013	NT5C1B	2	p24.2	18562872	18589572	0.341793	0.732506	0.861815	FALSE	FALSE
6779	ENSG00000197045	GMFB	14	q22.2	54474484	54489196	0.341729	0.732555	0.861815	FALSE	FALSE
6780	ENSG00000069956	MAPK6	15	q21.2	51952106	52067372	0.341567	0.732677	0.861815	FALSE	FALSE
6781	ENSG00000188659	SAXO2	15	q25.2	82262810	82284930	0.341548	0.732691	0.861815	FALSE	FALSE
6782	ENSG00000212916	MAP10	1	q42.2	232804892	232808407	0.340825	0.733235	0.862195	FALSE	FALSE
6783	ENSG00000185518	SV2B	15	q26.1	91099950	91301309	0.340479	0.733496	0.862318	FALSE	FALSE
6784	ENSG00000084110	HAL	12	q23.1	95972662	95996365	0.340417	0.733542	0.862318	FALSE	FALSE
6785	ENSG00000196754	S100A2	1	q21.3	153561108	153567890	0.340105	0.733777	0.862346	FALSE	FALSE
6786	ENSG00000124232	RBPJL	20	q13.12	45306851	45317824	0.339712	0.734073	0.862607	FALSE	FALSE
6787	ENSG00000169035	KLK7	19	q13.41	50976482	50984099	0.338764	0.734788	0.863124	FALSE	FALSE
6788	ENSG00000111490	TBC1D30	12	q14.3	64780516	64881032	0.338734	0.73481	0.863124	FALSE	FALSE
6789	ENSG00000114279	FGF12	3	q29	192139395	192767764	0.338536	0.734959	0.863237	FALSE	FALSE
6790	ENSG00000156299	TIAM1	21	q22.11	31118416	31559977	0.337863	0.735466	0.863583	FALSE	FALSE
6791	ENSG00000150967	ABCB9	12	q24.31	122920951	122981649	0.337761	0.735543	0.863612	FALSE	FALSE
6792	ENSG00000116641	DOCK7	1	p31.3	62454298	62688368	0.337163	0.735994	0.864016	FALSE	FALSE
6793	ENSG00000258466	AL049779.1	14	q24.1	67659820	67690367	0.336811	0.73626	0.864144	FALSE	FALSE
6794	ENSG00000153495	TEX29	13	q34	111316184	111344249	0.336807	0.736262	0.864144	FALSE	FALSE
6795	ENSG00000063180	CA11	19	q13.33	48637942	48646312	0.336728	0.736322	0.864152	FALSE	FALSE
6796	ENSG00000101146	RAE1	20	q13.31	57351010	57379211	0.336619	0.736404	0.864186	FALSE	FALSE
6797	ENSG00000109758	HGFAC	4	p16.3	3441887	3449495	0.33633	0.736622	0.864288	FALSE	FALSE
6798	ENSG00000262664	OVCA2	17	p13.3	2041936	2043430	0.336289	0.736653	0.864288	FALSE	FALSE
6799	ENSG00000158186	MRAS	3	q22.3	138347648	138405534	0.335526	0.737229	0.864593	FALSE	FALSE
6800	ENSG00000189167	ZAR1L	13	q13.1	32303700	32315344	0.334767	0.737801	0.864891	FALSE	FALSE
6801	ENSG00000078898	BPIFB2	20	q11.21	33007600	33023709	0.33462	0.737912	0.864914	FALSE	FALSE
6802	ENSG00000110911	SLC11A2	12	q13.12	50979401	51028566	0.334579	0.737943	0.864914	FALSE	FALSE
6803	ENSG00000206561	COLQ	3	p25.1	15450133	15521751	0.334475	0.738021	0.864914	FALSE	FALSE
6804	ENSG00000109084	TMEM97	17	q11.2	28319095	28328685	0.334397	0.73808	0.864914	FALSE	FALSE
6805	ENSG00000145217	SLC26A1	4	p16.3	979073	993440	0.334335	0.738127	0.864914	FALSE	FALSE
6806	ENSG00000163832	ELP6	3	p21.31	47495640	47513761	0.333738	0.738577	0.865299	FALSE	FALSE
6807	ENSG00000134443	GRP	18	q21.32	59220168	59230774	0.333622	0.738665	0.865299	FALSE	FALSE
6808	ENSG00000215790	SLC35E2A	1	p36.33	1724838	1745999	0.333294	0.738913	0.865324	FALSE	FALSE
6809	ENSG00000197385	ZNF860	3	p23	31981771	31991628	0.333168	0.739007	0.865332	FALSE	FALSE
6810	ENSG00000170509	HSD17B13	4	q22.1	87303789	87322906	0.333141	0.739028	0.865332	FALSE	FALSE
6811	ENSG00000138613	APH1B	15	q22.2	63276018	63309126	0.331941	0.739934	0.865768	FALSE	FALSE
6812	ENSG00000107331	ABCA2	9	q34.3	137007227	137028922	0.331875	0.739984	0.865768	FALSE	FALSE
6813	ENSG00000131981	LGALS3	14	q22.3	55124110	55145413	0.331416	0.740331	0.866008	FALSE	FALSE
6814	ENSG00000185437	SH3BGR	21	q22.2	39445855	39515506	0.331295	0.740421	0.866031	FALSE	FALSE
6815	ENSG00000084112	SSH1	12	q24.11	108778192	108857590	0.331033	0.74062	0.866185	FALSE	FALSE
6816	ENSG00000148468	FAM171A1	10	p13	15211643	15371062	0.330735	0.740845	0.866241	FALSE	FALSE
6817	ENSG00000143155	TIPRL	1	q24.2	168178933	168202114	0.330706	0.740867	0.866241	FALSE	FALSE
6818	ENSG00000187098	MITF	3	p13	69739435	69968337	0.330549	0.740985	0.866293	FALSE	FALSE
6819	ENSG00000105419	MEIS3	19	q13.32	47403124	47419523	0.330506	0.741018	0.866293	FALSE	FALSE
6820	ENSG00000141378	PTRH2	17	q23.1	59674636	59707626	0.330103	0.741322	0.866587	FALSE	FALSE
6821	ENSG00000111962	UST	6	q25.1	148747328	149076990	0.32989	0.741483	0.866713	FALSE	FALSE
6822	ENSG00000110871	COQ5	12	q24.31	120503274	120534434	0.329734	0.741601	0.866732	FALSE	FALSE
6823	ENSG00000110987	BCL7A	12	q24.31	122019422	122062044	0.329727	0.741606	0.866732	FALSE	FALSE
6824	ENSG00000213626	LBH	2	p23.1	30231369	30323730	0.329319	0.741914	0.866985	FALSE	FALSE
6825	ENSG00000167523	SPATA33	16	q24.3	89657802	89671272	0.329019	0.742141	0.867063	FALSE	FALSE
6826	ENSG00000160688	FLAD1	1	q21.3	154983338	154993111	0.328969	0.742179	0.867063	FALSE	FALSE
6827	ENSG00000164258	NDUFS4	5	q11.2	53560633	53683340	0.328876	0.74225	0.867063	FALSE	FALSE
6828	ENSG00000102882	MAPK3	16	p11.2	30114105	30123506	0.328764	0.742334	0.867086	FALSE	FALSE
6829	ENSG00000162687	KCNT2	1	q31.3	196225779	196609225	0.328552	0.742494	0.867195	FALSE	FALSE
6830	ENSG00000136160	EDNRB	13	q22.3	77895481	77975529	0.328428	0.742588	0.867195	FALSE	FALSE
6831	ENSG00000163235	TGFA	2	p13.3	70447280	70554193	0.328013	0.742902	0.8673	FALSE	FALSE
6832	ENSG00000173918	C1QTNF1	17	q25.3	79022814	79049788	0.327913	0.742978	0.8673	FALSE	FALSE
6833	ENSG00000095787	WAC	10	p12.1	28532493	28623112	0.327627	0.743194	0.86741	FALSE	FALSE
6834	ENSG00000136021	SCYL2	12	q23.1	100267140	100341724	0.327027	0.743647	0.86781	FALSE	FALSE
6835	ENSG00000162244	RPL29	3	p21.2	51993522	51995942	0.32642	0.744106	0.868116	FALSE	FALSE
6836	ENSG00000070540	WIPI1	17	q24.2	68420948	68457513	0.325936	0.744473	0.868401	FALSE	FALSE
6837	ENSG00000184897	H1FX	3	q21.3	129314771	129316277	0.325593	0.744732	0.868579	FALSE	FALSE
6838	ENSG00000064787	BCAS1	20	q13.2	53936777	54070594	0.325346	0.74492	0.868693	FALSE	FALSE
6839	ENSG00000156509	FBXO43	8	q22.2	100133360	100145800	0.325247	0.744994	0.868698	FALSE	FALSE
6840	ENSG00000174871	CNIH2	11	q13.2	66278190	66285301	0.325034	0.745155	0.868718	FALSE	FALSE
6841	ENSG00000168306	ACOX2	3	p14.3	58505136	58537319	0.32449	0.745567	0.868718	FALSE	FALSE
6842	ENSG00000169918	OTUD7A	15	q13.3	31475398	31870789	0.324355	0.745669	0.868718	FALSE	FALSE
6843	ENSG00000133063	CHIT1	1	q32.1	203212827	203273641	0.324237	0.745758	0.868718	FALSE	FALSE
6844	ENSG00000119946	CNNM1	10	q24.2	99329099	99394330	0.32423	0.745764	0.868718	FALSE	FALSE
6845	ENSG00000149177	PTPRJ	11	p11.2	47980558	48170841	0.323766	0.746115	0.868986	FALSE	FALSE
6846	ENSG00000006283	CACNA1G	17	q21.33	50561068	50627474	0.323652	0.746202	0.868986	FALSE	FALSE
6847	ENSG00000136450	SRSF1	17	q22	58003360	58007346	0.323529	0.746295	0.869033	FALSE	FALSE
6848	ENSG00000062650	WAPL	10	q23.2	86435256	86521815	0.322832	0.746823	0.869382	FALSE	FALSE
6849	ENSG00000165688	PMPCA	9	q34.3	136410570	136423761	0.322142	0.747345	0.869471	FALSE	FALSE
6850	ENSG00000198551	ZNF627	19	p13.2	11559374	11619135	0.321952	0.747489	0.869471	FALSE	FALSE
6851	ENSG00000128833	MYO5C	15	q21.2	52192322	52295798	0.321544	0.747798	0.869631	FALSE	FALSE
6852	ENSG00000164972	C9orf24	9	p13.3	34379019	34397832	0.320902	0.748285	0.86984	FALSE	FALSE
6853	ENSG00000175175	PPM1E	17	q22	58755869	58985176	0.320865	0.748313	0.86984	FALSE	FALSE
6854	ENSG00000134042	MRO	18	q21.2	50795120	50825402	0.320731	0.748415	0.86984	FALSE	FALSE
6855	ENSG00000167658	EEF2	19	p13.3	3976056	3985469	0.320709	0.748431	0.86984	FALSE	FALSE
6856	ENSG00000176399	DMRTA1	9	p21.3	22446841	22455740	0.320535	0.748563	0.86984	FALSE	FALSE
6857	ENSG00000140945	CDH13	16	q23.3	82626803	83800640	0.320445	0.748631	0.86984	FALSE	FALSE
6858	ENSG00000152672	CLEC4F	2	p13.3	70808643	70820600	0.320429	0.748643	0.86984	FALSE	FALSE
6859	ENSG00000100504	PYGL	14	q22.1	50857891	50944736	0.320336	0.748714	0.86986	FALSE	FALSE
6860	ENSG00000182521	TBPL2	14	q22.3	55413541	55456726	0.320067	0.748917	0.870025	FALSE	FALSE
6861	ENSG00000029364	SLC39A9	14	q24.1	69398015	69462388	0.319746	0.749161	0.870069	FALSE	FALSE
6862	ENSG00000155380	SLC16A1	1	p13.2	112911847	112957013	0.319559	0.749303	0.870172	FALSE	FALSE
6863	ENSG00000163041	H3F3A	1	q42.12	226061851	226072001	0.317552	0.750824	0.871318	FALSE	FALSE
6864	ENSG00000167468	GPX4	19	p13.3	1103926	1106791	0.317137	0.75114	0.871498	FALSE	FALSE
6865	ENSG00000159079	CFAP298	21	q22.11	32592079	32612866	0.316768	0.75142	0.871612	FALSE	FALSE
6866	ENSG00000165322	ARHGAP12	10	p11.22	31805404	31928876	0.315945	0.752044	0.87203	FALSE	FALSE
6867	ENSG00000107819	SFXN3	10	q24.31	101031234	101041244	0.315414	0.752447	0.872238	FALSE	FALSE
6868	ENSG00000271698	AC233992.2	8	q24.3	144353228	144355609	0.315309	0.752527	0.872238	FALSE	FALSE
6869	ENSG00000138439	FAM117B	2	q33.2	202635188	202769757	0.314612	0.753056	0.872649	FALSE	FALSE
6870	ENSG00000177426	TGIF1	18	p11.31	3411608	3459978	0.314504	0.753138	0.872649	FALSE	FALSE
6871	ENSG00000145868	FBXO38	5	q32	148383935	148442836	0.314277	0.753311	0.872649	FALSE	FALSE
6872	ENSG00000165233	CARD19	9	q22.31	93096218	93113283	0.314084	0.753457	0.872757	FALSE	FALSE
6873	ENSG00000133937	GSC	14	q32.13	94768216	94770230	0.313821	0.753657	0.872864	FALSE	FALSE
6874	ENSG00000138658	ZGRF1	4	q25	112539333	112636995	0.313246	0.754094	0.873246	FALSE	FALSE
6875	ENSG00000010318	PHF7	3	p21.1	52410657	52423641	0.312151	0.754926	0.873894	FALSE	FALSE
6876	ENSG00000216490	IFI30	19	p13.11	18173162	18178117	0.312121	0.754949	0.873894	FALSE	FALSE
6877	ENSG00000187091	PLCD1	3	p22.2	38007496	38029762	0.311336	0.755545	0.874181	FALSE	FALSE
6878	ENSG00000256029	SNHG28	1	q23.2	159834474	159873053	0.311098	0.755726	0.874328	FALSE	FALSE
6879	ENSG00000118985	ELL2	5	q15	95885098	95962071	0.310411	0.756248	0.874726	FALSE	FALSE
6880	ENSG00000106665	CLIP2	7	q11.23	74289475	74405943	0.309987	0.75657	0.874932	FALSE	FALSE
6881	ENSG00000007944	MYLIP	6	p22.3	16129125	16148248	0.30985	0.756675	0.874991	FALSE	FALSE
6882	ENSG00000146242	TPBG	6	q14.1	82363206	82370828	0.30949	0.756949	0.875101	FALSE	FALSE
6883	ENSG00000178031	ADAMTSL1	9	p22.2	17906563	18910950	0.309488	0.75695	0.875101	FALSE	FALSE
6884	ENSG00000104998	IL27RA	19	p13.12	14031748	14053216	0.309215	0.757158	0.875239	FALSE	FALSE
6885	ENSG00000095564	BTAF1	10	q23.32	91923769	92030325	0.308759	0.757505	0.875453	FALSE	FALSE
6886	ENSG00000156219	ART3	4	q21.1	76011184	76112802	0.308544	0.757668	0.87558	FALSE	FALSE
6887	ENSG00000137393	RNF144B	6	p22.3	18387350	18468874	0.308373	0.757798	0.875669	FALSE	FALSE
6888	ENSG00000136271	DDX56	7	p13	44565417	44575051	0.307097	0.75877	0.876472	FALSE	FALSE
6889	ENSG00000183891	TTC32	2	p24.1	19896643	19901986	0.307096	0.75877	0.876472	FALSE	FALSE
6890	ENSG00000134107	BHLHE40	3	p26.1	4979116	4985323	0.307036	0.758816	0.876472	FALSE	FALSE
6891	ENSG00000147459	DOCK5	8	p21.2	25184723	25418082	0.30662	0.759133	0.876601	FALSE	FALSE
6892	ENSG00000164362	TERT	5	p15.33	1253147	1295069	0.306498	0.759226	0.876634	FALSE	FALSE
6893	ENSG00000143590	EFNA3	1	q21.3	155078872	155087538	0.306301	0.759376	0.876683	FALSE	FALSE
6894	ENSG00000164066	INTU	4	q28.1	127623271	127726737	0.306095	0.759532	0.876802	FALSE	FALSE
6895	ENSG00000118620	ZNF430	19	p12	21020620	21060050	0.305758	0.759789	0.876889	FALSE	FALSE
6896	ENSG00000185532	PRKG1	10	q11.23	50990891	52298350	0.305026	0.760346	0.877368	FALSE	FALSE
6897	ENSG00000115840	SLC25A12	2	q31.1	171784370	171999859	0.304871	0.760465	0.87738	FALSE	FALSE
6898	ENSG00000180834	MAP6D1	3	q27.1	183815876	183825594	0.304381	0.760838	0.877733	FALSE	FALSE
6899	ENSG00000049860	HEXB	5	q13.3	74640023	74722647	0.304121	0.761036	0.877791	FALSE	FALSE
6900	ENSG00000163435	ELF3	1	q32.1	202007945	202017188	0.303678	0.761374	0.877923	FALSE	FALSE
6901	ENSG00000112599	GUCA1B	6	p21.1	42184401	42194916	0.303222	0.761721	0.878116	FALSE	FALSE
6902	ENSG00000160183	TMPRSS3	21	q22.3	42371837	42396846	0.303185	0.761749	0.878116	FALSE	FALSE
6903	ENSG00000120756	PLS1	3	q23	142596387	142713664	0.302866	0.761992	0.878236	FALSE	FALSE
6904	ENSG00000076944	STXBP2	19	p13.2	7636881	7647873	0.302836	0.762015	0.878236	FALSE	FALSE
6905	ENSG00000109332	UBE2D3	4	q24	102794383	102868896	0.302465	0.762298	0.878313	FALSE	FALSE
6906	ENSG00000100697	DICER1	14	q32.13	95086228	95158010	0.302238	0.762471	0.878451	FALSE	FALSE
6907	ENSG00000100228	RAB36	22	q11.23	23145326	23164350	0.301923	0.762711	0.87859	FALSE	FALSE
6908	ENSG00000272822	AC073610.3	12	q13.12	48903503	48957365	0.301605	0.762953	0.87859	FALSE	FALSE
6909	ENSG00000112486	CCR6	6	q27	167111807	167139696	0.301571	0.762979	0.87859	FALSE	FALSE
6910	ENSG00000103599	IQCH	15	q23	67254800	67502260	0.301517	0.76302	0.87859	FALSE	FALSE
6911	ENSG00000150394	CDH8	16	q21	61647242	62037035	0.301483	0.763046	0.87859	FALSE	FALSE
6912	ENSG00000140798	ABCC12	16	q12.1	48081006	48156018	0.301443	0.763077	0.87859	FALSE	FALSE
6913	ENSG00000215187	FAM166B	9	p13.3	35561831	35563899	0.300817	0.763554	0.878909	FALSE	FALSE
6914	ENSG00000156150	ALX3	1	p13.3	110059994	110070700	0.300726	0.763623	0.878909	FALSE	FALSE
6915	ENSG00000106976	DNM1	9	q34.11	128191655	128255248	0.300292	0.763954	0.879152	FALSE	FALSE
6916	ENSG00000149418	ST14	11	q24.3	130159562	130210376	0.299858	0.764286	0.879298	FALSE	FALSE
6917	ENSG00000106012	IQCE	7	p22.3	2558972	2614734	0.299694	0.76441	0.87938	FALSE	FALSE
6918	ENSG00000175104	TRAF6	11	p12	36487027	36510272	0.299619	0.764468	0.879384	FALSE	FALSE
6919	ENSG00000168389	MFSD2A	1	p34.2	39955112	39969968	0.299543	0.764526	0.879388	FALSE	FALSE
6920	ENSG00000068697	LAPTM4A	2	p24.1	20032650	20052028	0.299398	0.764636	0.879453	FALSE	FALSE
6921	ENSG00000064687	ABCA7	19	p13.3	1040101	1065572	0.298837	0.765065	0.879884	FALSE	FALSE
6922	ENSG00000104140	RHOV	15	q15.1	40872214	40874289	0.29845	0.76536	0.880099	FALSE	FALSE
6923	ENSG00000038002	AGA	4	q34.3	177430770	177442503	0.298003	0.765701	0.880242	FALSE	FALSE
6924	ENSG00000135702	CHST5	16	q23.1	75528535	75535247	0.297437	0.766133	0.880615	FALSE	FALSE
6925	ENSG00000173451	THAP2	12	q21.1	71663009	71680639	0.297207	0.766308	0.880659	FALSE	FALSE
6926	ENSG00000255767	AC108488.2	2	p25.3	3531984	3547957	0.297148	0.766353	0.880659	FALSE	FALSE
6927	ENSG00000163624	CDS1	4	q21.23	84582979	84651338	0.296328	0.76698	0.881139	FALSE	FALSE
6928	ENSG00000148483	TMEM236	10	p12.33	17752252	17800868	0.296273	0.767022	0.881139	FALSE	FALSE
6929	ENSG00000065308	TRAM2	6	p12.2	52497402	52576915	0.295867	0.767331	0.881433	FALSE	FALSE
6930	ENSG00000110619	CARS	11	p15.4	3000922	3057613	0.295473	0.767633	0.881655	FALSE	FALSE
6931	ENSG00000239732	TLR9	3	p21.2	52221080	52226163	0.295303	0.767762	0.881741	FALSE	FALSE
6932	ENSG00000134668	SPOCD1	1	p35.2	31790422	31816051	0.294824	0.768128	0.881913	FALSE	FALSE
6933	ENSG00000196639	HRH1	3	p25.3	11137093	11263557	0.294536	0.768348	0.882079	FALSE	FALSE
6934	ENSG00000141434	MEP1B	18	q12.1	32185069	32220404	0.294321	0.768512	0.882168	FALSE	FALSE
6935	ENSG00000196109	ZNF676	19	p12	22179091	22215775	0.294162	0.768634	0.882245	FALSE	FALSE
6936	ENSG00000065882	TBC1D1	4	p14	37891087	38139175	0.29403	0.768735	0.882299	FALSE	FALSE
6937	ENSG00000116748	AMPD1	1	p13.2	114673090	114695618	0.293557	0.769096	0.882527	FALSE	FALSE
6938	ENSG00000197576	HOXA4	7	p15.2	27128507	27130799	0.293426	0.769197	0.88258	FALSE	FALSE
6939	ENSG00000185274	GALNT17	7	q11.22	71132169	71713600	0.293314	0.769282	0.882615	FALSE	FALSE
6940	ENSG00000162461	SLC25A34	1	p36.21	15736405	15741396	0.291385	0.770757	0.883988	FALSE	FALSE
6941	ENSG00000127080	IPPK	9	q22.31	92613184	92670265	0.291324	0.770803	0.883988	FALSE	FALSE
6942	ENSG00000166260	COX11	17	q22	54951902	54968785	0.2912	0.770899	0.884035	FALSE	FALSE
6943	ENSG00000135972	MRPS9	2	q12.1	105037983	105099960	0.290854	0.771163	0.884214	FALSE	FALSE
6944	ENSG00000179299	NSUN7	4	p14	40749897	40809985	0.290751	0.771242	0.884242	FALSE	FALSE
6945	ENSG00000118363	SPCS2	11	q13.4	74949247	74979031	0.289981	0.771831	0.88473	FALSE	FALSE
6946	ENSG00000173281	PPP1R3B	8	p23.1	9136255	9151574	0.28947	0.772222	0.884991	FALSE	FALSE
6947	ENSG00000254445	HSPB2-C11orf52	11	q23.1	111912736	111926871	0.289394	0.77228	0.884995	FALSE	FALSE
6948	ENSG00000198931	APRT	16	q24.3	88809339	88811944	0.289074	0.772525	0.885012	FALSE	FALSE
6949	ENSG00000121310	ECHDC2	1	p32.3	52895910	52927212	0.288744	0.772777	0.88513	FALSE	FALSE
6950	ENSG00000117862	TXNDC12	1	p32.3	52020131	52056171	0.287496	0.773733	0.885625	FALSE	FALSE
6951	ENSG00000247626	MARS2	2	q33.1	197705369	197708387	0.287185	0.773971	0.885625	FALSE	FALSE
6952	ENSG00000183762	KREMEN1	22	q12.1	29073078	29168333	0.286293	0.774653	0.886167	FALSE	FALSE
6953	ENSG00000178057	NDUFAF3	3	p21.31	49020459	49023495	0.286283	0.774662	0.886167	FALSE	FALSE
6954	ENSG00000226650	KIF4B	5	q33.2	155013755	155018132	0.285549	0.775223	0.886374	FALSE	FALSE
6955	ENSG00000267140	AC007998.2	18	q12.2	35443871	35497940	0.284337	0.776152	0.887002	FALSE	FALSE
6956	ENSG00000148814	LRRC27	10	q26.3	132332154	132379918	0.284162	0.776286	0.887091	FALSE	FALSE
6957	ENSG00000119922	IFIT2	10	q23.31	89283694	89309276	0.283744	0.776606	0.887395	FALSE	FALSE
6958	ENSG00000183476	SH2D7	15	q25.1	78077808	78104909	0.28306	0.777131	0.887806	FALSE	FALSE
6959	ENSG00000259224	SLC35G6	17	p13.1	7481332	7483496	0.282988	0.777186	0.887806	FALSE	FALSE
6960	ENSG00000146247	PHIP	6	q14.1	78935867	79078236	0.282741	0.777375	0.887832	FALSE	FALSE
6961	ENSG00000148219	ASTN2	9	q33.1	116425225	117415070	0.282323	0.777696	0.887832	FALSE	FALSE
6962	ENSG00000115507	OTX1	2	p15	63050057	63057836	0.282107	0.777861	0.887832	FALSE	FALSE
6963	ENSG00000129451	KLK10	19	q13.41	51012739	51020175	0.282083	0.77788	0.887832	FALSE	FALSE
6964	ENSG00000197568	HHLA3	1	p31.1	70354805	70385339	0.282031	0.77792	0.887832	FALSE	FALSE
6965	ENSG00000258227	CLEC5A	7	q34	141927357	141947007	0.281198	0.778559	0.888257	FALSE	FALSE
6966	ENSG00000205426	KRT81	12	q13.13	52285913	52291534	0.279568	0.779809	0.88936	FALSE	FALSE
6967	ENSG00000016082	ISL1	5	q11.1	51383391	51394738	0.279413	0.779928	0.88936	FALSE	FALSE
6968	ENSG00000251569	AC093899.2	2	q31.1	169479480	169525922	0.279366	0.779964	0.88936	FALSE	FALSE
6969	ENSG00000134574	DDB2	11	p11.2	47214465	47239240	0.279037	0.780217	0.889523	FALSE	FALSE
6970	ENSG00000125084	WNT1	12	q13.12	48978453	48981676	0.278388	0.780715	0.889967	FALSE	FALSE
6971	ENSG00000198758	EPS8L3	1	p13.3	109750080	109764027	0.277905	0.781085	0.890113	FALSE	FALSE
6972	ENSG00000175793	SFN	1	p36.11	26863138	26864457	0.27789	0.781097	0.890113	FALSE	FALSE
6973	ENSG00000042062	RIPOR3	20	q13.13	50586108	50691528	0.277715	0.781231	0.890113	FALSE	FALSE
6974	ENSG00000166503	HDGFL3	15	q25.2	83112738	83208018	0.27758	0.781335	0.890113	FALSE	FALSE
6975	ENSG00000104827	CGB3	19	q13.33	49022869	49024333	0.27728	0.781565	0.890313	FALSE	FALSE
6976	ENSG00000174276	ZNHIT2	11	q13.1	65116403	65117708	0.27708	0.781719	0.890426	FALSE	FALSE
6977	ENSG00000149043	SYT8	11	p15.5	1828307	1837521	0.276637	0.782059	0.890627	FALSE	FALSE
6978	ENSG00000169599	NFU1	2	p13.3	69395750	69437628	0.27654	0.782133	0.890649	FALSE	FALSE
6979	ENSG00000196218	RYR1	19	q13.2	38433699	38587564	0.276409	0.782234	0.890649	FALSE	FALSE
6980	ENSG00000156253	RWDD2B	21	q21.3	29004384	29019378	0.276397	0.782243	0.890649	FALSE	FALSE
6981	ENSG00000136436	CALCOCO2	17	q21.32	48830988	48866522	0.276067	0.782496	0.890876	FALSE	FALSE
6982	ENSG00000141873	SLC39A3	19	p13.3	2732204	2740152	0.27456	0.783654	0.891773	FALSE	FALSE
6983	ENSG00000172869	DMXL1	5	q23.1	119037772	119249138	0.274543	0.783668	0.891773	FALSE	FALSE
6984	ENSG00000118515	SGK1	6	q23.2	134169246	134318112	0.273857	0.784195	0.892186	FALSE	FALSE
6985	ENSG00000163145	C1QTNF7	4	p15.32	15339818	15446166	0.273541	0.784438	0.8924	FALSE	FALSE
6986	ENSG00000165799	RNASE7	14	q11.2	21042226	21044234	0.273156	0.784733	0.892549	FALSE	FALSE
6987	ENSG00000163467	TSACC	1	q22	156337314	156346995	0.272881	0.784944	0.892665	FALSE	FALSE
6988	ENSG00000116783	TNNI3K	1	p31.1	74235401	74544428	0.272716	0.785072	0.892687	FALSE	FALSE
6989	ENSG00000122068	FYTTD1	3	q29	197737179	197787596	0.27257	0.785184	0.892687	FALSE	FALSE
6990	ENSG00000148290	SURF1	9	q34.2	133351755	133356676	0.272165	0.785495	0.892808	FALSE	FALSE
6991	ENSG00000132746	ALDH3B2	11	q13.2	67662162	67681200	0.272148	0.785508	0.892808	FALSE	FALSE
6992	ENSG00000170571	EMB	5	q11.1	50396192	50443248	0.271587	0.78594	0.893173	FALSE	FALSE
6993	ENSG00000141668	CBLN2	18	q22.3	72536680	72638521	0.270867	0.786493	0.893677	FALSE	FALSE
6994	ENSG00000138442	WDR12	2	q33.2	202874782	203014798	0.269967	0.787185	0.894277	FALSE	FALSE
6995	ENSG00000067208	EVI5	1	p22.1	92508696	92792404	0.26985	0.787276	0.894317	FALSE	FALSE
6996	ENSG00000114316	USP4	3	p21.31	49277831	49340712	0.269385	0.787633	0.894566	FALSE	FALSE
6997	ENSG00000134709	HOOK1	1	p32.1	59814786	59876378	0.268449	0.788354	0.895147	FALSE	FALSE
6998	ENSG00000145113	MUC4	3	q29	195746765	195812277	0.26827	0.788491	0.895199	FALSE	FALSE
6999	ENSG00000167994	RAB3IL1	11	q12.3	61897301	61920269	0.267775	0.788873	0.8954	FALSE	FALSE
7000	ENSG00000258984	UBE2F-SCLY	2	q37.3	237967014	238099412	0.267173	0.789336	0.895783	FALSE	FALSE
7001	ENSG00000273047	AL121845.2	20	q13.33	63738270	63740398	0.266445	0.789896	0.896161	FALSE	FALSE
7002	ENSG00000129450	SIGLEC9	19	q13.41	51124908	51136651	0.266383	0.789944	0.896161	FALSE	FALSE
7003	ENSG00000076604	TRAF4	17	q11.2	28743984	28750958	0.266165	0.790112	0.896206	FALSE	FALSE
7004	ENSG00000136699	SMPD4	2	q21.1	130151392	130182750	0.265827	0.790372	0.896272	FALSE	FALSE
7005	ENSG00000125877	ITPA	20	p13	3208868	3223870	0.26555	0.790586	0.896438	FALSE	FALSE
7006	ENSG00000181104	F2R	5	q13.3	76716043	76735781	0.265486	0.790635	0.896438	FALSE	FALSE
7007	ENSG00000187741	FANCA	16	q24.3	89737549	89816657	0.265423	0.790684	0.896438	FALSE	FALSE
7008	ENSG00000139636	LMBR1L	12	q13.12	49096551	49110900	0.265315	0.790766	0.89647	FALSE	FALSE
7009	ENSG00000166484	MAPK7	17	p11.2	19377721	19383544	0.264898	0.791088	0.896772	FALSE	FALSE
7010	ENSG00000104043	ATP8B4	15	q21.2	49858238	50182817	0.264751	0.791202	0.896838	FALSE	FALSE
7011	ENSG00000126246	IGFLR1	19	q13.12	35738801	35742453	0.26437	0.791495	0.897078	FALSE	FALSE
7012	ENSG00000175785	PRIMA1	14	q32.12	93718298	93788481	0.264319	0.791534	0.897078	FALSE	FALSE
7013	ENSG00000104833	TUBB4A	19	p13.3	6494319	6502848	0.264179	0.791642	0.897078	FALSE	FALSE
7014	ENSG00000214756	CSKMT	11	q12.3	62665309	62668496	0.264048	0.791743	0.897078	FALSE	FALSE
7015	ENSG00000196262	PPIA	7	p13	44796680	44824564	0.26334	0.792288	0.897332	FALSE	FALSE
7016	ENSG00000160229	ZNF66	19	p12	20776304	20807322	0.263336	0.792292	0.897332	FALSE	FALSE
7017	ENSG00000172732	MUS81	11	q13.1	65857126	65867653	0.262988	0.79256	0.897504	FALSE	FALSE
7018	ENSG00000070193	FGF10	5	p12	44303544	44389706	0.262885	0.792639	0.897531	FALSE	FALSE
7019	ENSG00000198832	SELENOM	22	q12.2	31104772	31120069	0.262759	0.792736	0.897579	FALSE	FALSE
7020	ENSG00000121851	POLR3GL	1	q21.1	145964702	145978848	0.262379	0.79303	0.897661	FALSE	FALSE
7021	ENSG00000108733	PEX12	17	q12	35574795	35578863	0.262139	0.793214	0.897808	FALSE	FALSE
7022	ENSG00000164344	KLKB1	4	q35.2	186208979	186258471	0.26167	0.793576	0.89803	FALSE	FALSE
7023	ENSG00000233232	NPIPB7	16	p12.1	28456372	28471175	0.261357	0.793817	0.898109	FALSE	FALSE
7024	ENSG00000206069	TMEM211	22	q11.23	24934954	24946695	0.261332	0.793837	0.898109	FALSE	FALSE
7025	ENSG00000163833	FBXO40	3	q13.33	121593119	121630295	0.260864	0.794197	0.898296	FALSE	FALSE
7026	ENSG00000104936	DMPK	19	q13.32	45769717	45782552	0.260707	0.794319	0.898309	FALSE	FALSE
7027	ENSG00000126267	COX6B1	19	q13.12	35648223	35658861	0.259997	0.794866	0.898679	FALSE	FALSE
7028	ENSG00000121940	CLCC1	1	p13.3	108929508	108963457	0.259555	0.795207	0.898849	FALSE	FALSE
7029	ENSG00000164713	BRI3	7	q21.3	98252379	98310441	0.259488	0.795259	0.898849	FALSE	FALSE
7030	ENSG00000160284	SPATC1L	21	q22.3	46161148	46184476	0.259101	0.795557	0.899086	FALSE	FALSE
7031	ENSG00000143436	MRPL9	1	q21.3	151759643	151763564	0.258682	0.795881	0.89924	FALSE	FALSE
7032	ENSG00000130723	PRRC2B	9	q34.13	131373636	131500197	0.258487	0.796031	0.899309	FALSE	FALSE
7033	ENSG00000180592	SKIDA1	10	p12.31	21513478	21526368	0.258311	0.796167	0.8994	FALSE	FALSE
7034	ENSG00000170681	CAVIN4	9	q31.1	100578079	100587906	0.258096	0.796333	0.899512	FALSE	FALSE
7035	ENSG00000113360	DROSHA	5	p13.3	31400497	31532196	0.257814	0.79655	0.899596	FALSE	FALSE
7036	ENSG00000160180	TFF3	21	q22.3	42311667	42315651	0.257323	0.796929	0.89995	FALSE	FALSE
7037	ENSG00000184371	CSF1	1	p13.3	109910242	109930992	0.257001	0.797178	0.900082	FALSE	FALSE
7038	ENSG00000101076	HNF4A	20	q13.12	44355700	44434596	0.256846	0.797298	0.900082	FALSE	FALSE
7039	ENSG00000139433	GLTP	12	q24.11	109850943	109880488	0.256833	0.797307	0.900082	FALSE	FALSE
7040	ENSG00000164144	ARFIP1	4	q31.3	152779937	152918463	0.256813	0.797323	0.900082	FALSE	FALSE
7041	ENSG00000267645	AC105052.3	7	q22.1	102637049	102671641	0.256428	0.79762	0.90035	FALSE	FALSE
7042	ENSG00000153789	FAM92B	16	q24.1	85098358	85112508	0.255829	0.798083	0.900691	FALSE	FALSE
7043	ENSG00000122042	UBL3	13	q12.3	29764371	29850684	0.255569	0.798284	0.900782	FALSE	FALSE
7044	ENSG00000102445	RUBCNL	13	q14.13	46342000	46438190	0.255145	0.798611	0.900916	FALSE	FALSE
7045	ENSG00000184389	A3GALT2	1	p35.1	33306766	33321098	0.253843	0.799617	0.901542	FALSE	FALSE
7046	ENSG00000170464	DNAJC18	5	q31.2	139408588	139444491	0.253304	0.800033	0.90168	FALSE	FALSE
7047	ENSG00000128564	VGF	7	q22.1	101162509	101165593	0.253287	0.800047	0.90168	FALSE	FALSE
7048	ENSG00000119723	COQ6	14	q24.3	73949926	73963670	0.253011	0.80026	0.901773	FALSE	FALSE
7049	ENSG00000135407	AVIL	12	q14.1	57797376	57818704	0.252932	0.800321	0.901779	FALSE	FALSE
7050	ENSG00000153246	PLA2R1	2	q24.2	159932006	160062610	0.252841	0.800391	0.901796	FALSE	FALSE
7051	ENSG00000158710	TAGLN2	1	q23.2	159918107	159925732	0.252555	0.800612	0.901983	FALSE	FALSE
7052	ENSG00000187391	MAGI2	7	q21.11	78017057	79453574	0.252312	0.8008	0.902132	FALSE	FALSE
7053	ENSG00000135617	PRADC1	2	p13.2	73228006	73233238	0.252197	0.800889	0.90217	FALSE	FALSE
7054	ENSG00000123815	COQ8B	19	q13.2	40691529	40718207	0.251474	0.801447	0.9023	FALSE	FALSE
7055	ENSG00000144659	SLC25A38	3	p22.1	39383324	39397351	0.251242	0.801627	0.902387	FALSE	FALSE
7056	ENSG00000131152	AC010531.1	16	q24.2	87302876	87334273	0.250917	0.801878	0.902587	FALSE	FALSE
7057	ENSG00000104852	SNRNP70	19	q13.33	49085419	49108605	0.250535	0.802174	0.902603	FALSE	FALSE
7058	ENSG00000127554	GFER	16	p13.3	1984207	1987749	0.250338	0.802326	0.902603	FALSE	FALSE
7059	ENSG00000175920	DOK7	4	p16.3	3463311	3501473	0.249658	0.802852	0.903008	FALSE	FALSE
7060	ENSG00000188396	TCTEX1D4	1	p34.1	44805913	44806675	0.249163	0.803235	0.903251	FALSE	FALSE
7061	ENSG00000165494	PCF11	11	q14.1	83156988	83187451	0.248713	0.803583	0.90344	FALSE	FALSE
7062	ENSG00000078295	ADCY2	5	p15.31	7396208	7830081	0.248659	0.803625	0.90344	FALSE	FALSE
7063	ENSG00000162896	PIGR	1	q32.1	206928518	206946466	0.247643	0.80441	0.903836	FALSE	FALSE
7064	ENSG00000138083	SIX3	2	p21	44941898	44946077	0.247478	0.804538	0.903906	FALSE	FALSE
7065	ENSG00000150045	KLRF1	12	p13.31	9827481	9845007	0.247398	0.8046	0.903913	FALSE	FALSE
7066	ENSG00000119888	EPCAM	2	p21	47345158	47387601	0.247318	0.804662	0.90392	FALSE	FALSE
7067	ENSG00000136856	SLC2A8	9	q33.3	127397138	127408424	0.246842	0.805031	0.904109	FALSE	FALSE
7068	ENSG00000250510	GPR162	12	p13.31	6821545	6829972	0.246792	0.80507	0.904109	FALSE	FALSE
7069	ENSG00000134986	NREP	5	q22.1	111662621	111997464	0.246472	0.805317	0.904164	FALSE	FALSE
7070	ENSG00000105254	TBCB	19	q13.12	36114289	36125947	0.246464	0.805323	0.904164	FALSE	FALSE
7071	ENSG00000142528	ZNF473	19	q13.33	50025714	50053414	0.246295	0.805454	0.904209	FALSE	FALSE
7072	ENSG00000132394	EEFSEC	3	q21.3	128153454	128408646	0.246156	0.805561	0.904242	FALSE	FALSE
7073	ENSG00000126218	F10	13	q34	113122814	113149529	0.245845	0.805802	0.90439	FALSE	FALSE
7074	ENSG00000164406	LEAP2	5	q31.1	132872322	132875046	0.24556	0.806023	0.904555	FALSE	FALSE
7075	ENSG00000173272	MZT2A	2	q21.1	131464900	131492743	0.245513	0.80606	0.904555	FALSE	FALSE
7076	ENSG00000158882	TOMM40L	1	q23.3	161225939	161230744	0.244902	0.806532	0.904898	FALSE	FALSE
7077	ENSG00000213999	MEF2B	19	p13.11	19145568	19170289	0.243902	0.807307	0.905393	FALSE	FALSE
7078	ENSG00000176919	C8G	9	q34.3	136945185	136946975	0.243689	0.807472	0.905435	FALSE	FALSE
7079	ENSG00000088808	PPP1R13B	14	q32.33	103733195	103847590	0.243681	0.807478	0.905435	FALSE	FALSE
7080	ENSG00000142544	CTU1	19	q13.41	51097606	51108370	0.24347	0.807641	0.905435	FALSE	FALSE
7081	ENSG00000186026	ZNF284	19	q13.31	44072144	44089613	0.243381	0.80771	0.905435	FALSE	FALSE
7082	ENSG00000077684	JADE1	4	q28.2	128809623	128875224	0.24328	0.807789	0.905435	FALSE	FALSE
7083	ENSG00000135903	PAX3	2	q36.1	222199888	222298996	0.243121	0.807912	0.90551	FALSE	FALSE
7084	ENSG00000086967	MYBPC2	19	q13.33	50432903	50466321	0.242559	0.808347	0.905873	FALSE	FALSE
7085	ENSG00000127419	TMEM175	4	p16.3	932387	958656	0.24187	0.808881	0.906161	FALSE	FALSE
7086	ENSG00000269095	AC010646.1	19	p13.11	17235940	17255448	0.241258	0.809356	0.906283	FALSE	FALSE
7087	ENSG00000259288	BUB1B-PAK6	15	q15.1	40217428	40276396	0.241249	0.809363	0.906283	FALSE	FALSE
7088	ENSG00000131475	VPS25	17	q21.2	42773436	42779599	0.240601	0.809864	0.906574	FALSE	FALSE
7089	ENSG00000068615	REEP1	2	p11.2	86213993	86338083	0.240398	0.810021	0.906574	FALSE	FALSE
7090	ENSG00000121933	TMIGD3	1	p13.2	111483348	111563962	0.240342	0.810065	0.906574	FALSE	FALSE
7091	ENSG00000100099	HPS4	22	q12.1	26443423	26483837	0.239963	0.810359	0.906796	FALSE	FALSE
7092	ENSG00000182584	ACTL10	20	q11.22	33666498	33668525	0.239915	0.810396	0.906796	FALSE	FALSE
7093	ENSG00000106348	IMPDH1	7	q32.1	128392277	128410252	0.239441	0.810764	0.906992	FALSE	FALSE
7094	ENSG00000065717	TLE2	19	p13.3	2997638	3047635	0.239404	0.810793	0.906992	FALSE	FALSE
7095	ENSG00000160294	MCM3AP	21	q22.3	46235126	46286297	0.239039	0.811075	0.90722	FALSE	FALSE
7096	ENSG00000196862	RGPD4	2	q12.3	107826937	107890841	0.238997	0.811108	0.90722	FALSE	FALSE
7097	ENSG00000130561	SAG	2	q37.1	233307816	233347055	0.238843	0.811227	0.907292	FALSE	FALSE
7098	ENSG00000061676	NCKAP1	2	q32.1	182909115	183038858	0.238675	0.811357	0.907293	FALSE	FALSE
7099	ENSG00000168283	BMI1	10	p12.2	22321211	22331484	0.238441	0.811539	0.907329	FALSE	FALSE
7100	ENSG00000131477	RAMP2	17	q21.2	42758447	42763041	0.237848	0.811999	0.907741	FALSE	FALSE
7101	ENSG00000118160	SLC8A2	19	q13.32	47428017	47472168	0.237638	0.812162	0.907838	FALSE	FALSE
7102	ENSG00000136842	TMOD1	9	q22.33	97501180	97601748	0.23748	0.812284	0.90785	FALSE	FALSE
7103	ENSG00000147570	DNAJC5B	8	q13.1	66021560	66100526	0.237004	0.812653	0.908138	FALSE	FALSE
7104	ENSG00000162961	DPY30	2	p22.3	31867809	32039812	0.236895	0.812738	0.908171	FALSE	FALSE
7105	ENSG00000255339	AL133352.1	10	q24.31	100505628	100529881	0.236379	0.813138	0.908395	FALSE	FALSE
7106	ENSG00000126858	RHOT1	17	q11.2	32142454	32253374	0.236349	0.813162	0.908395	FALSE	FALSE
7107	ENSG00000178397	FAM220A	7	p22.1	6329409	6348981	0.235589	0.813751	0.908991	FALSE	FALSE
7108	ENSG00000100219	XBP1	22	q12.1	28794555	28800597	0.235129	0.814109	0.909223	FALSE	FALSE
7109	ENSG00000172403	SYNPO2	4	q26	118850688	119061247	0.235106	0.814126	0.909223	FALSE	FALSE
7110	ENSG00000102678	FGF9	13	q12.11	21671383	21704498	0.234914	0.814275	0.909327	FALSE	FALSE
7111	ENSG00000178607	ERN1	17	q23.3	64039142	64130819	0.23475	0.814403	0.909396	FALSE	FALSE
7112	ENSG00000188257	PLA2G2A	1	p36.13	19975431	19980416	0.23409	0.814915	0.909753	FALSE	FALSE
7113	ENSG00000174325	DIRC1	2	q32.2	188733738	188790104	0.234076	0.814926	0.909753	FALSE	FALSE
7114	ENSG00000121741	ZMYM2	13	q12.11	19958670	20091829	0.233978	0.815002	0.909765	FALSE	FALSE
7115	ENSG00000158805	ZNF276	16	q24.3	89720400	89740903	0.233592	0.815302	0.909974	FALSE	FALSE
7116	ENSG00000181467	RAP2B	3	q25.2	153162270	153170620	0.233082	0.815698	0.910292	FALSE	FALSE
7117	ENSG00000159882	ZNF230	19	q13.31	44002948	44013926	0.232751	0.815955	0.910454	FALSE	FALSE
7118	ENSG00000173557	C2orf70	2	p23.3	26562582	26579532	0.232489	0.816159	0.910581	FALSE	FALSE
7119	ENSG00000106128	GHRHR	7	p14.3	30938669	30993254	0.232435	0.8162	0.910581	FALSE	FALSE
7120	ENSG00000102531	FNDC3A	13	q14.2	48975912	49209779	0.232244	0.816348	0.910581	FALSE	FALSE
7121	ENSG00000055957	ITIH1	3	p21.1	52777592	52792068	0.231713	0.816761	0.910916	FALSE	FALSE
7122	ENSG00000175166	PSMD2	3	q27.1	184298709	184309054	0.231586	0.81686	0.910964	FALSE	FALSE
7123	ENSG00000140750	ARHGAP17	16	p12.1	24919385	25015666	0.231159	0.817191	0.911271	FALSE	FALSE
7124	ENSG00000183873	SCN5A	3	p22.2	38548057	38649673	0.230889	0.817401	0.911419	FALSE	FALSE
7125	ENSG00000140941	MAP1LC3B	16	q24.2	87383995	87404779	0.230678	0.817565	0.911419	FALSE	FALSE
7126	ENSG00000135919	SERPINE2	2	q36.1	223975112	224039319	0.230622	0.817608	0.911419	FALSE	FALSE
7127	ENSG00000180257	ZNF816	19	q13.41	52949379	52962911	0.230497	0.817706	0.911419	FALSE	FALSE
7128	ENSG00000269699	ZIM2	19	q13.43	56774547	56840729	0.230423	0.817763	0.911419	FALSE	FALSE
7129	ENSG00000120256	LRP11	6	q25.1	149818798	149864026	0.230149	0.817976	0.911419	FALSE	FALSE
7130	ENSG00000143321	HDGF	1	q23.1	156742107	156766925	0.229941	0.818137	0.911419	FALSE	FALSE
7131	ENSG00000187024	PTRH1	9	q34.11	127690348	127724873	0.229924	0.818151	0.911419	FALSE	FALSE
7132	ENSG00000157827	FMNL2	2	q23.3	152335237	152649834	0.229782	0.818261	0.911438	FALSE	FALSE
7133	ENSG00000092607	TBX15	1	p12	118883046	118989556	0.229629	0.81838	0.911438	FALSE	FALSE
7134	ENSG00000151065	DCP1B	12	p13.33	1946054	2004535	0.229527	0.818459	0.911438	FALSE	FALSE
7135	ENSG00000158966	CACHD1	1	p31.3	64470792	64693058	0.228785	0.819036	0.911956	FALSE	FALSE
7136	ENSG00000189046	ALKBH2	12	q24.11	109088188	109093631	0.22821	0.819483	0.912235	FALSE	FALSE
7137	ENSG00000198300	PEG3	19	q13.43	56810077	56840728	0.228174	0.819511	0.912235	FALSE	FALSE
7138	ENSG00000143258	USP21	1	q23.3	161159450	161165723	0.227875	0.819743	0.912369	FALSE	FALSE
7139	ENSG00000196549	MME	3	q25.2	155024124	155183729	0.227263	0.82022	0.912774	FALSE	FALSE
7140	ENSG00000091483	FH	1	q43	241497603	241519761	0.226486	0.820823	0.913239	FALSE	FALSE
7141	ENSG00000168828	OR13J1	9	p13.3	35869263	35870601	0.226378	0.820907	0.913239	FALSE	FALSE
7142	ENSG00000173805	HAP1	17	q21.2	41717742	41734644	0.226377	0.820908	0.913239	FALSE	FALSE
7143	ENSG00000174013	FBXO45	3	q29	196568611	196589059	0.225451	0.821628	0.913653	FALSE	FALSE
7144	ENSG00000100526	CDKN3	14	q22.2	54396849	54420218	0.225433	0.821643	0.913653	FALSE	FALSE
7145	ENSG00000105499	PLA2G4C	19	q13.33	48047843	48110817	0.22452	0.822352	0.913949	FALSE	FALSE
7146	ENSG00000074621	SLC24A1	15	q22.31	65611366	65660995	0.224463	0.822397	0.913949	FALSE	FALSE
7147	ENSG00000116771	AGMAT	1	p36.21	15572353	15585110	0.223374	0.823244	0.914794	FALSE	FALSE
7148	ENSG00000260914	AC026464.4	16	q22.1	69299682	69322700	0.223094	0.823463	0.914946	FALSE	FALSE
7149	ENSG00000153165	RGPD3	2	q12.2	106391290	106468376	0.222571	0.823869	0.915148	FALSE	FALSE
7150	ENSG00000166482	MFAP4	17	p11.2	19383442	19387240	0.222424	0.823984	0.915213	FALSE	FALSE
7151	ENSG00000169594	BNC1	15	q25.2	83255903	83284714	0.222224	0.824139	0.915323	FALSE	FALSE
7152	ENSG00000131374	TBC1D5	3	p24.3	17157162	18444817	0.221353	0.824818	0.915827	FALSE	FALSE
7153	ENSG00000154736	ADAMTS5	21	q21.3	26917912	26966513	0.221169	0.824961	0.91584	FALSE	FALSE
7154	ENSG00000137634	NXPE4	11	q23.2	114570591	114595762	0.221108	0.825009	0.91584	FALSE	FALSE
7155	ENSG00000151623	NR3C2	4	q31.23	148078762	148444698	0.22105	0.825054	0.91584	FALSE	FALSE
7156	ENSG00000106123	EPHB6	7	q34	142855061	142871094	0.220839	0.825218	0.915906	FALSE	FALSE
7157	ENSG00000160097	FNDC5	1	p35.1	32862268	32872482	0.220815	0.825236	0.915906	FALSE	FALSE
7158	ENSG00000123136	DDX39A	19	p13.12	14408819	14419383	0.220649	0.825366	0.915934	FALSE	FALSE
7159	ENSG00000221983	UBA52	19	p13.11	18571730	18577550	0.22006	0.825825	0.91632	FALSE	FALSE
7160	ENSG00000130270	ATP8B3	19	p13.3	1782075	1812276	0.219633	0.826157	0.916495	FALSE	FALSE
7161	ENSG00000062582	MRPS24	7	p13	43866558	43869893	0.219527	0.826239	0.916495	FALSE	FALSE
7162	ENSG00000135404	CD63	12	q13.2	55725323	55729707	0.218796	0.826809	0.916739	FALSE	FALSE
7163	ENSG00000165915	SLC39A13	11	p11.2	47407132	47416501	0.218776	0.826824	0.916739	FALSE	FALSE
7164	ENSG00000165474	GJB2	13	q12.11	20187463	20193010	0.21811	0.827344	0.917132	FALSE	FALSE
7165	ENSG00000197563	PIGN	18	q21.33	61905255	62187118	0.21752	0.827803	0.917516	FALSE	FALSE
7166	ENSG00000178795	GDPD4	11	q13.5	77216558	77301687	0.216879	0.828302	0.917908	FALSE	FALSE
7167	ENSG00000084636	COL16A1	1	p35.2	31652247	31704319	0.216839	0.828334	0.917908	FALSE	FALSE
7168	ENSG00000125637	PSD4	2	q14.1	113157325	113209396	0.216777	0.828382	0.917908	FALSE	FALSE
7169	ENSG00000103056	SMPD3	16	q22.1	68358325	68448688	0.216486	0.828609	0.918035	FALSE	FALSE
7170	ENSG00000188739	RBM34	1	q42.3	235131183	235161457	0.216137	0.828881	0.918274	FALSE	FALSE
7171	ENSG00000172115	CYCS	7	p15.3	25120091	25125361	0.214247	0.830355	0.919476	FALSE	FALSE
7172	ENSG00000116991	SIPA1L2	1	q42.2	232397965	232561558	0.214166	0.830418	0.919476	FALSE	FALSE
7173	ENSG00000197020	ZNF100	19	p12	21722766	21767628	0.214004	0.830544	0.91948	FALSE	FALSE
7174	ENSG00000047365	ARAP2	4	p14	35948221	36244509	0.213983	0.83056	0.91948	FALSE	FALSE
7175	ENSG00000175906	ARL4D	17	q21.31	43398959	43401137	0.213636	0.830831	0.919616	FALSE	FALSE
7176	ENSG00000151929	BAG3	10	q26.11	119651370	119677819	0.213348	0.831055	0.919616	FALSE	FALSE
7177	ENSG00000223638	RFPL4A	19	q13.42	55759014	55763175	0.213287	0.831103	0.919616	FALSE	FALSE
7178	ENSG00000126460	PRRG2	19	q13.33	49580646	49591015	0.213203	0.831169	0.919616	FALSE	FALSE
7179	ENSG00000103642	LACTB	15	q22.2	63121800	63142061	0.213201	0.83117	0.919616	FALSE	FALSE
7180	ENSG00000111254	AKAP3	12	p13.32	4615508	4649047	0.213135	0.831222	0.919616	FALSE	FALSE
7181	ENSG00000089351	GRAMD1A	19	q13.11	34994784	35026471	0.212928	0.831383	0.919664	FALSE	FALSE
7182	ENSG00000120860	WASHC3	12	q23.2	102012927	102062149	0.212713	0.831551	0.919664	FALSE	FALSE
7183	ENSG00000105393	BABAM1	19	p13.11	17267350	17281249	0.212241	0.831919	0.919888	FALSE	FALSE
7184	ENSG00000100138	SNU13	22	q13.2	41673930	41690504	0.212001	0.832106	0.919994	FALSE	FALSE
7185	ENSG00000105968	H2AFV	7	p13	44826791	44848083	0.211956	0.832142	0.919994	FALSE	FALSE
7186	ENSG00000188596	CFAP54	12	q23.1	96489571	96875555	0.211894	0.83219	0.919994	FALSE	FALSE
7187	ENSG00000152049	KCNE4	2	q36.1	223051814	223198399	0.211728	0.83232	0.920018	FALSE	FALSE
7188	ENSG00000105698	USF2	19	q13.12	35268978	35279821	0.211439	0.832545	0.920089	FALSE	FALSE
7189	ENSG00000155868	MED7	5	q33.3	157137412	157159019	0.211386	0.832586	0.920089	FALSE	FALSE
7190	ENSG00000189184	PCDH18	4	q28.3	137518918	137532494	0.211192	0.832737	0.920112	FALSE	FALSE
7191	ENSG00000180660	MAB21L1	13	q13.3	35474182	35477209	0.211168	0.832756	0.920112	FALSE	FALSE
7192	ENSG00000198513	ATL1	14	q22.1	50532509	50633068	0.210904	0.832962	0.920188	FALSE	FALSE
7193	ENSG00000167136	ENDOG	9	q34.11	128818474	128822677	0.210613	0.833189	0.920218	FALSE	FALSE
7194	ENSG00000165887	ANKRD2	10	q24.2	97572499	97583884	0.210582	0.833213	0.920218	FALSE	FALSE
7195	ENSG00000144591	GMPPA	2	q35	219498867	219506989	0.210478	0.833294	0.920218	FALSE	FALSE
7196	ENSG00000185052	SLC24A3	20	p11.23	19212646	19722937	0.210047	0.833631	0.920344	FALSE	FALSE
7197	ENSG00000153339	TRAPPC8	18	q12.1	31829173	31953136	0.209948	0.833708	0.920367	FALSE	FALSE
7198	ENSG00000205363	INSYN1	15	q24.1	73735431	73752747	0.20983	0.8338	0.920381	FALSE	FALSE
7199	ENSG00000066735	KIF26A	14	q32.33	104138723	104180894	0.209759	0.833856	0.920381	FALSE	FALSE
7200	ENSG00000203811	HIST2H3C	1	q21.2	149839538	149841193	0.209714	0.833891	0.920381	FALSE	FALSE
7201	ENSG00000196581	AJAP1	1	p36.32	4654732	4792534	0.209033	0.834422	0.920762	FALSE	FALSE
7202	ENSG00000270299	AL121758.1	20	p13	646626	675800	0.208563	0.834789	0.921026	FALSE	FALSE
7203	ENSG00000152670	DDX4	5	q11.2	55738017	55817157	0.208498	0.83484	0.921026	FALSE	FALSE
7204	ENSG00000170892	TSEN34	19	q13.42	54189938	54194536	0.208459	0.83487	0.921026	FALSE	FALSE
7205	ENSG00000249884	RNF103-CHMP3	2	p11.2	86505668	86721122	0.208125	0.835132	0.921133	FALSE	FALSE
7206	ENSG00000158106	RHPN1	8	q24.3	143368887	143384220	0.208071	0.835173	0.921133	FALSE	FALSE
7207	ENSG00000248483	POU5F2	5	q15	93733220	93741637	0.207707	0.835458	0.9213	FALSE	FALSE
7208	ENSG00000248712	CCDC153	11	q23.3	119189638	119196769	0.207569	0.835565	0.921356	FALSE	FALSE
7209	ENSG00000125901	MRPS26	20	p13	3045945	3048254	0.207386	0.835708	0.921451	FALSE	FALSE
7210	ENSG00000100216	TOMM22	22	q13.1	38681948	38685421	0.207092	0.835938	0.92158	FALSE	FALSE
7211	ENSG00000242852	ZNF709	19	p13.2	12461184	12513854	0.206515	0.836388	0.921764	FALSE	FALSE
7212	ENSG00000136425	CIB2	15	q25.1	78104606	78131544	0.206258	0.836589	0.921923	FALSE	FALSE
7213	ENSG00000099822	HCN2	19	p13.3	589893	617159	0.206163	0.836663	0.921942	FALSE	FALSE
7214	ENSG00000167740	CYB5D2	17	p13.2	4143168	4187310	0.205853	0.836906	0.922051	FALSE	FALSE
7215	ENSG00000109501	WFS1	4	p16.1	6269849	6303265	0.205819	0.836932	0.922051	FALSE	FALSE
7216	ENSG00000134007	ADAM20	14	q24.2	70522358	70535015	0.205031	0.837548	0.922605	FALSE	FALSE
7217	ENSG00000169032	MAP2K1	15	q22.31	66386817	66492312	0.204812	0.837719	0.922669	FALSE	FALSE
7218	ENSG00000167785	ZNF558	19	p13.2	8806170	8832328	0.204647	0.837848	0.922749	FALSE	FALSE
7219	ENSG00000171560	FGA	4	q31.3	154583126	154590766	0.204339	0.838088	0.922951	FALSE	FALSE
7220	ENSG00000100429	HDAC10	22	q13.33	50245183	50251405	0.203476	0.838763	0.923569	FALSE	FALSE
7221	ENSG00000142541	RPL13A	19	q13.33	49487554	49492308	0.203071	0.83908	0.923793	FALSE	FALSE
7222	ENSG00000134765	DSC1	18	q12.1	31129236	31162856	0.202649	0.83941	0.924001	FALSE	FALSE
7223	ENSG00000108179	PPIF	10	q22.3	79347469	79355337	0.201902	0.839994	0.924152	FALSE	FALSE
7224	ENSG00000129559	NEDD8	14	q12	24216852	24232454	0.201734	0.840125	0.924152	FALSE	FALSE
7225	ENSG00000171303	KCNK3	2	p23.3	26692690	26733420	0.201578	0.840246	0.924203	FALSE	FALSE
7226	ENSG00000196660	SLC30A10	1	q41	219685427	219958647	0.201449	0.840347	0.924246	FALSE	FALSE
7227	ENSG00000151445	VIPAS39	14	q24.3	77426675	77457952	0.201203	0.84054	0.924292	FALSE	FALSE
7228	ENSG00000018699	TTC27	2	p22.3	32628032	32821051	0.20049	0.841097	0.924702	FALSE	FALSE
7229	ENSG00000105997	HOXA3	7	p15.2	27106184	27152581	0.199766	0.841664	0.925017	FALSE	FALSE
7230	ENSG00000051108	HERPUD1	16	q13	56932048	56944863	0.199761	0.841668	0.925017	FALSE	FALSE
7231	ENSG00000058668	ATP2B4	1	q32.1	203626561	203744081	0.199467	0.841898	0.925083	FALSE	FALSE
7232	ENSG00000143493	INTS7	1	q32.3	211940399	212035542	0.199321	0.842012	0.925083	FALSE	FALSE
7233	ENSG00000171130	ATP6V0E2	7	q36.1	149872968	149891204	0.198808	0.842413	0.925373	FALSE	FALSE
7234	ENSG00000154447	SH3RF1	4	q33	169094256	169271105	0.198766	0.842446	0.925373	FALSE	FALSE
7235	ENSG00000143702	CEP170	1	q43	243124428	243255348	0.198448	0.842694	0.925456	FALSE	FALSE
7236	ENSG00000196584	XRCC2	7	q36.1	152644779	152676165	0.198322	0.842793	0.925456	FALSE	FALSE
7237	ENSG00000025772	TOMM34	20	q13.12	44942130	44960486	0.198202	0.842887	0.925456	FALSE	FALSE
7238	ENSG00000152910	CNTNAP4	16	q23.1	76277278	76559238	0.198097	0.842969	0.925456	FALSE	FALSE
7239	ENSG00000256294	ZNF225	19	q13.31	44112181	44134816	0.198088	0.842976	0.925456	FALSE	FALSE
7240	ENSG00000068796	KIF2A	5	q12.1	62306162	62537249	0.19794	0.843092	0.92548	FALSE	FALSE
7241	ENSG00000182791	CCDC87	11	q13.2	66590176	66593083	0.197872	0.843145	0.92548	FALSE	FALSE
7242	ENSG00000040341	STAU2	8	q21.11	73420369	73747708	0.197506	0.843432	0.92552	FALSE	FALSE
7243	ENSG00000034971	MYOC	1	q24.3	171635417	171652683	0.197306	0.843588	0.925567	FALSE	FALSE
7244	ENSG00000172346	CSDC2	22	q13.2	41560763	41577741	0.196735	0.844035	0.925838	FALSE	FALSE
7245	ENSG00000177181	RIMKLA	1	p34.2	42380795	42422578	0.196494	0.844224	0.925838	FALSE	FALSE
7246	ENSG00000164692	COL1A2	7	q21.3	94394561	94431232	0.196468	0.844244	0.925838	FALSE	FALSE
7247	ENSG00000065054	SLC9A3R2	16	p13.3	2025356	2039026	0.196274	0.844396	0.925838	FALSE	FALSE
7248	ENSG00000178175	ZNF366	5	q13.2	72442652	72507727	0.196264	0.844403	0.925838	FALSE	FALSE
7249	ENSG00000215218	UBE2QL1	5	p15.31	6448623	6494909	0.195558	0.844956	0.926141	FALSE	FALSE
7250	ENSG00000142233	NTN5	19	q13.33	48661407	48673081	0.195548	0.844964	0.926141	FALSE	FALSE
7251	ENSG00000085465	OVGP1	1	p13.2	111414314	111427777	0.195379	0.845096	0.926183	FALSE	FALSE
7252	ENSG00000004399	PLXND1	3	q22.1	129555175	129606818	0.194034	0.846149	0.927003	FALSE	FALSE
7253	ENSG00000110195	FOLR1	11	q13.4	72189558	72196323	0.193823	0.846315	0.927011	FALSE	FALSE
7254	ENSG00000100092	SH3BP1	22	q13.1	37634654	37656119	0.193613	0.846479	0.927115	FALSE	FALSE
7255	ENSG00000149596	JPH2	20	q13.12	44111695	44187578	0.192846	0.84708	0.927487	FALSE	FALSE
7256	ENSG00000141526	SLC16A3	17	q25.3	82228397	82261129	0.192815	0.847104	0.927487	FALSE	FALSE
7257	ENSG00000170855	TRIAP1	12	q24.31	120443961	120446412	0.192383	0.847442	0.927604	FALSE	FALSE
7258	ENSG00000205744	DENND1C	19	p13.3	6467207	6482557	0.192337	0.847478	0.927604	FALSE	FALSE
7259	ENSG00000184900	SUMO3	21	q22.3	44805617	44818779	0.192264	0.847535	0.927604	FALSE	FALSE
7260	ENSG00000110680	CALCA	11	p15.2	14966668	14972354	0.192136	0.847636	0.927634	FALSE	FALSE
7261	ENSG00000179954	SSC5D	19	q13.42	55488404	55519098	0.192005	0.847738	0.927684	FALSE	FALSE
7262	ENSG00000106025	TSPAN12	7	q31.31	120787320	120858402	0.191716	0.847965	0.927847	FALSE	FALSE
7263	ENSG00000135747	ZNF670-ZNF695	1	q44	246945547	247078811	0.191019	0.848511	0.92801	FALSE	FALSE
7264	ENSG00000124939	SCGB2A1	11	q12.3	62208668	62213939	0.190976	0.848544	0.92801	FALSE	FALSE
7265	ENSG00000100678	SLC8A3	14	q24.2	70044217	70189070	0.190421	0.848979	0.928231	FALSE	FALSE
7266	ENSG00000125870	SNRPB2	20	p12.1	16729961	16742563	0.19024	0.849121	0.928324	FALSE	FALSE
7267	ENSG00000177225	GATD1	11	p15.5	767220	777488	0.189324	0.849839	0.928859	FALSE	FALSE
7268	ENSG00000159479	MED8	1	p34.2	43383917	43389808	0.189017	0.850079	0.929003	FALSE	FALSE
7269	ENSG00000140025	EFCAB11	14	q32.11	89794669	89954777	0.188843	0.850216	0.929084	FALSE	FALSE
7270	ENSG00000008018	PSMB1	6	q27	170535117	170553341	0.18851	0.850477	0.929178	FALSE	FALSE
7271	ENSG00000108055	SMC3	10	q25.2	110567691	110604636	0.188287	0.850652	0.929178	FALSE	FALSE
7272	ENSG00000198794	SCAMP5	15	q24.2	74957219	75021496	0.187431	0.851323	0.92967	FALSE	FALSE
7273	ENSG00000161714	PLCD3	17	q21.31	45108967	45133354	0.187129	0.85156	0.929721	FALSE	FALSE
7274	ENSG00000111780	AL021546.1	12	q24.31	120438198	120460006	0.1871	0.851582	0.929721	FALSE	FALSE
7275	ENSG00000108556	CHRNE	17	p13.2	4897774	4934438	0.186997	0.851663	0.929721	FALSE	FALSE
7276	ENSG00000149489	ROM1	11	q12.3	62611722	62615120	0.186935	0.851712	0.929721	FALSE	FALSE
7277	ENSG00000150457	LATS2	13	q12.11	20973032	21061547	0.186815	0.851805	0.929761	FALSE	FALSE
7278	ENSG00000166902	MRPL16	11	q12.1	59806135	59810872	0.185921	0.852507	0.930181	FALSE	FALSE
7279	ENSG00000165672	PRDX3	10	q26.11	119167703	119178833	0.185888	0.852532	0.930181	FALSE	FALSE
7280	ENSG00000086504	MRPL28	16	p13.3	366969	371289	0.185175	0.853092	0.930467	FALSE	FALSE
7281	ENSG00000163808	KIF15	3	p21.31	44761717	44873376	0.184959	0.853261	0.930467	FALSE	FALSE
7282	ENSG00000138347	MYPN	10	q21.3	68106117	68212017	0.184753	0.853423	0.930467	FALSE	FALSE
7283	ENSG00000127530	OR7C1	19	p13.12	14789260	14835376	0.184677	0.853482	0.930469	FALSE	FALSE
7284	ENSG00000170454	KRT75	12	q13.13	52424070	52434525	0.183119	0.854705	0.931366	FALSE	FALSE
7285	ENSG00000114744	COMMD2	3	q25.1	149738470	149752499	0.182882	0.85489	0.931455	FALSE	FALSE
7286	ENSG00000189043	NDUFA4	7	p21.3	10931951	10940256	0.182662	0.855063	0.93157	FALSE	FALSE
7287	ENSG00000154016	GRAP	17	p11.2	19020673	19047637	0.182312	0.855338	0.931744	FALSE	FALSE
7288	ENSG00000152495	CAMK4	5	q22.1	111223653	111494886	0.182187	0.855436	0.931789	FALSE	FALSE
7289	ENSG00000185070	FLRT2	14	q31.3	85530144	85654426	0.181952	0.85562	0.931927	FALSE	FALSE
7290	ENSG00000177182	CLVS1	8	q12.2	61057158	61501645	0.181557	0.855931	0.932203	FALSE	FALSE
7291	ENSG00000019505	SYT13	11	p11.2	45240301	45286319	0.181305	0.856128	0.932234	FALSE	FALSE
7292	ENSG00000169836	TACR3	4	q24	103586031	103719816	0.181246	0.856175	0.932234	FALSE	FALSE
7293	ENSG00000164855	TMEM184A	7	p22.3	1542235	1560821	0.181229	0.856188	0.932234	FALSE	FALSE
7294	ENSG00000130675	MNX1	7	q36.3	156994051	157010651	0.18101	0.85636	0.932296	FALSE	FALSE
7295	ENSG00000017797	RALBP1	18	p11.22	9475009	9538116	0.180332	0.856892	0.932751	FALSE	FALSE
7296	ENSG00000006695	COX10	17	p12	14069496	14208677	0.179884	0.857243	0.933009	FALSE	FALSE
7297	ENSG00000162384	C1orf123	1	p32.3	53214099	53220617	0.179308	0.857696	0.933341	FALSE	FALSE
7298	ENSG00000205549	C9orf92	9	p22.3	16203935	16410990	0.179042	0.857905	0.933479	FALSE	FALSE
7299	ENSG00000140297	GCNT3	15	q22.2	59594875	59640239	0.178927	0.857995	0.933515	FALSE	FALSE
7300	ENSG00000169550	MUC15	11	p14.2	26559033	26572233	0.178795	0.858098	0.933547	FALSE	FALSE
7301	ENSG00000103126	AXIN1	16	p13.3	287440	352673	0.178652	0.858211	0.933547	FALSE	FALSE
7302	ENSG00000108379	WNT3	17	q21.32	46762506	46833154	0.178597	0.858254	0.933547	FALSE	FALSE
7303	ENSG00000107201	DDX58	9	p21.1	32455705	32526324	0.178089	0.858653	0.933795	FALSE	FALSE
7304	ENSG00000175544	CABP4	11	q13.2	67452406	67460313	0.177894	0.858806	0.933795	FALSE	FALSE
7305	ENSG00000104129	DNAJC17	15	q15.1	40765155	40807478	0.177801	0.85888	0.933795	FALSE	FALSE
7306	ENSG00000184500	PROS1	3	q11.1	93873033	93980003	0.176655	0.859779	0.934391	FALSE	FALSE
7307	ENSG00000107807	TLX1	10	q24.31	101130505	101137789	0.17657	0.859846	0.934391	FALSE	FALSE
7308	ENSG00000153531	ADPRHL1	13	q34	113399610	113453524	0.176484	0.859914	0.934391	FALSE	FALSE
7309	ENSG00000197822	OCLN	5	q13.2	69492292	69558104	0.176424	0.859961	0.934391	FALSE	FALSE
7310	ENSG00000006118	TMEM132A	11	q12.2	60924463	60937159	0.176391	0.859987	0.934391	FALSE	FALSE
7311	ENSG00000125845	BMP2	20	p12.3	6767664	6780280	0.176369	0.860004	0.934391	FALSE	FALSE
7312	ENSG00000196182	STK40	1	p34.3	36339624	36385896	0.176268	0.860084	0.934401	FALSE	FALSE
7313	ENSG00000211584	SLC48A1	12	q13.11	47753916	47782753	0.176031	0.86027	0.93443	FALSE	FALSE
7314	ENSG00000164609	SLU7	5	q33.3	160401641	160421711	0.175614	0.860597	0.934686	FALSE	FALSE
7315	ENSG00000115526	CHST10	2	q11.2	100391860	100417656	0.175209	0.860916	0.93482	FALSE	FALSE
7316	ENSG00000160948	VPS28	8	q24.3	144423601	144428563	0.174606	0.861389	0.935163	FALSE	FALSE
7317	ENSG00000161681	SHANK1	19	q13.33	50661827	50719450	0.174542	0.86144	0.935163	FALSE	FALSE
7318	ENSG00000170638	TRABD	22	q13.33	50185915	50199598	0.174207	0.861703	0.935363	FALSE	FALSE
7319	ENSG00000136603	SKIL	3	q26.2	170357678	170396835	0.173256	0.86245	0.935968	FALSE	FALSE
7320	ENSG00000174231	PRPF8	17	p13.3	1650629	1684882	0.172589	0.862974	0.936307	FALSE	FALSE
7321	ENSG00000116675	DNAJC6	1	p31.3	65248219	65415869	0.171989	0.863446	0.936631	FALSE	FALSE
7322	ENSG00000141540	TTYH2	17	q25.1	74213514	74262020	0.171373	0.863931	0.937059	FALSE	FALSE
7323	ENSG00000144182	LIPT1	2	q11.2	99154955	99163157	0.171341	0.863955	0.937059	FALSE	FALSE
7324	ENSG00000197177	ADGRA1	10	q26.3	133070929	133131675	0.17104	0.864193	0.937221	FALSE	FALSE
7325	ENSG00000011485	PPP5C	19	q13.32	46346994	46392981	0.171005	0.86422	0.937221	FALSE	FALSE
7326	ENSG00000109113	RAB34	17	q11.2	28714281	28718429	0.170876	0.864321	0.937268	FALSE	FALSE
7327	ENSG00000081760	AACS	12	q24.31	125065379	125143333	0.170571	0.864561	0.937342	FALSE	FALSE
7328	ENSG00000188626	GOLGA8M	15	q13.1	28701954	28738384	0.170412	0.864687	0.937402	FALSE	FALSE
7329	ENSG00000125148	MT2A	16	q13	56608199	56609497	0.170346	0.864738	0.937402	FALSE	FALSE
7330	ENSG00000187800	PEAR1	1	q23.1	156893698	156916434	0.170178	0.86487	0.937427	FALSE	FALSE
7331	ENSG00000175334	BANF1	11	q13.1	66002079	66004149	0.170069	0.864956	0.937458	FALSE	FALSE
7332	ENSG00000149823	VPS51	11	q13.1	65089324	65111860	0.169458	0.865436	0.937791	FALSE	FALSE
7333	ENSG00000163156	SCNM1	1	q21.3	151156664	151170297	0.169019	0.865782	0.937916	FALSE	FALSE
7334	ENSG00000100170	SLC5A1	22	q12.3	32043032	32113029	0.168842	0.865921	0.938004	FALSE	FALSE
7335	ENSG00000135175	OCM2	7	q21.3	97984684	97991169	0.168606	0.866106	0.938143	FALSE	FALSE
7336	ENSG00000148688	RPP30	10	q23.31	90871716	90908553	0.167558	0.866931	0.938619	FALSE	FALSE
7337	ENSG00000166912	MTMR10	15	q13.3	30938941	30991607	0.167535	0.866949	0.938619	FALSE	FALSE
7338	ENSG00000130305	NSUN5	7	q11.23	73302517	73308867	0.166762	0.867557	0.938861	FALSE	FALSE
7339	ENSG00000103591	AAGAB	15	q23	67201033	67255195	0.166613	0.867675	0.938861	FALSE	FALSE
7340	ENSG00000103494	RPGRIP1L	16	q12.2	53598153	53703938	0.1666	0.867685	0.938861	FALSE	FALSE
7341	ENSG00000180773	SLC36A4	11	q21	93144171	93197964	0.166339	0.86789	0.93894	FALSE	FALSE
7342	ENSG00000110060	PUS3	11	q24.2	125893485	125903221	0.166279	0.867938	0.93894	FALSE	FALSE
7343	ENSG00000180745	CLRN3	10	q26.2	127877841	127892947	0.165924	0.868217	0.939089	FALSE	FALSE
7344	ENSG00000089876	DHX32	10	q26.2	125836337	125896436	0.165885	0.868248	0.939089	FALSE	FALSE
7345	ENSG00000155093	PTPRN2	7	q36.3	157539056	158587788	0.165762	0.868344	0.939131	FALSE	FALSE
7346	ENSG00000113946	CLDN16	3	q28	190322541	190412143	0.165278	0.868725	0.939243	FALSE	FALSE
7347	ENSG00000175048	ZDHHC14	6	q25.3	157381133	157678146	0.16519	0.868794	0.939243	FALSE	FALSE
7348	ENSG00000136197	C7orf25	7	p14.1	42908726	42912305	0.164828	0.86908	0.939489	FALSE	FALSE
7349	ENSG00000196361	ELAVL3	19	p13.2	11451326	11481046	0.164602	0.869257	0.939557	FALSE	FALSE
7350	ENSG00000105697	HAMP	19	q13.12	35280716	35285143	0.164395	0.86942	0.939608	FALSE	FALSE
7351	ENSG00000169169	CPT1C	19	q13.33	49690898	49713731	0.16387	0.869834	0.939868	FALSE	FALSE
7352	ENSG00000175287	PHYHD1	9	q34.11	128920895	128942041	0.163482	0.870139	0.940128	FALSE	FALSE
7353	ENSG00000081019	RSBN1	1	p13.2	113761832	113812476	0.162901	0.870596	0.940286	FALSE	FALSE
7354	ENSG00000086288	NME8	7	p14.1	37848597	37900401	0.162876	0.870616	0.940286	FALSE	FALSE
7355	ENSG00000179044	EXOC3L1	16	q22.1	67184366	67190204	0.162325	0.87105	0.940477	FALSE	FALSE
7356	ENSG00000249481	SPATS1	6	p21.1	44342660	44377167	0.161532	0.871674	0.940932	FALSE	FALSE
7357	ENSG00000171806	METTL18	1	q24.2	169792529	169794966	0.161284	0.871869	0.940932	FALSE	FALSE
7358	ENSG00000143631	FLG	1	q21.3	152302175	152325203	0.161184	0.871948	0.940932	FALSE	FALSE
7359	ENSG00000251322	SHANK3	22	q13.33	50674415	50733298	0.161142	0.871982	0.940932	FALSE	FALSE
7360	ENSG00000160051	IQCC	1	p35.2	32205661	32208687	0.161045	0.872058	0.940932	FALSE	FALSE
7361	ENSG00000089597	GANAB	11	q12.3	62624826	62646726	0.161016	0.872081	0.940932	FALSE	FALSE
7362	ENSG00000170743	SYT9	11	p15.4	7238778	7469042	0.161005	0.872089	0.940932	FALSE	FALSE
7363	ENSG00000188162	OTOG	11	p15.1	17547373	17647150	0.160013	0.87287	0.94152	FALSE	FALSE
7364	ENSG00000271303	SRXN1	20	p13	646615	653370	0.159769	0.873063	0.94152	FALSE	FALSE
7365	ENSG00000197380	DACT3	19	q13.32	46647612	46661138	0.159733	0.873092	0.94152	FALSE	FALSE
7366	ENSG00000096092	TMEM14A	6	p12.2	52671109	52686588	0.159419	0.873339	0.941657	FALSE	FALSE
7367	ENSG00000021645	NRXN3	14	q24.3	78170373	79868290	0.158916	0.873735	0.94193	FALSE	FALSE
7368	ENSG00000138744	NAAA	4	q21.1	75913657	75941051	0.158899	0.873749	0.94193	FALSE	FALSE
7369	ENSG00000175482	POLD4	11	q13.2	67350777	67356972	0.158878	0.873765	0.94193	FALSE	FALSE
7370	ENSG00000150627	WDR17	4	q34.2	176065834	176182818	0.158418	0.874127	0.942256	FALSE	FALSE
7371	ENSG00000211460	TSN	2	q14.3	121737103	121767853	0.158003	0.874455	0.942256	FALSE	FALSE
7372	ENSG00000100652	SLC10A1	14	q24.1	69775417	69797289	0.157928	0.874513	0.942256	FALSE	FALSE
7373	ENSG00000122692	SMU1	9	p21.1	33041764	33076659	0.157916	0.874523	0.942256	FALSE	FALSE
7374	ENSG00000104894	CD37	19	q13.33	49335171	49343335	0.157605	0.874768	0.942387	FALSE	FALSE
7375	ENSG00000114686	MRPL3	3	q22.1	131462212	131502983	0.157503	0.874849	0.942412	FALSE	FALSE
7376	ENSG00000180777	ANKRD30B	18	p11.21	14728272	14852738	0.15662	0.875544	0.942792	FALSE	FALSE
7377	ENSG00000009335	UBE3C	7	q36.3	157138913	157269372	0.156582	0.875574	0.942792	FALSE	FALSE
7378	ENSG00000168350	DEGS2	14	q32.2	100143957	100160163	0.156371	0.875741	0.942792	FALSE	FALSE
7379	ENSG00000115009	CCL20	2	q36.3	227805739	227817564	0.156365	0.875745	0.942792	FALSE	FALSE
7380	ENSG00000134757	DSG3	18	q12.1	31447795	31478702	0.156272	0.875818	0.942792	FALSE	FALSE
7381	ENSG00000269403	AC008750.8	19	q13.41	51350373	51368099	0.156173	0.875896	0.942792	FALSE	FALSE
7382	ENSG00000235098	ANKRD65	1	p36.33	1418420	1421769	0.156041	0.876001	0.942837	FALSE	FALSE
7383	ENSG00000070756	PABPC1	8	q22.3	100685816	100722809	0.1559	0.876112	0.942837	FALSE	FALSE
7384	ENSG00000160188	RSPH1	21	q22.3	42472486	42496354	0.155339	0.876554	0.943251	FALSE	FALSE
7385	ENSG00000046889	PREX2	8	q13.2	67952118	68237030	0.154536	0.877187	0.943748	FALSE	FALSE
7386	ENSG00000113810	SMC4	3	q25.33	160399274	160434962	0.154513	0.877205	0.943748	FALSE	FALSE
7387	ENSG00000179981	TSHZ1	18	q22.3	75210755	75289950	0.154377	0.877312	0.943748	FALSE	FALSE
7388	ENSG00000164849	GPR146	7	p22.3	1044576	1059261	0.154038	0.877579	0.943748	FALSE	FALSE
7389	ENSG00000110367	DDX6	11	q23.3	118747766	118791149	0.154004	0.877607	0.943748	FALSE	FALSE
7390	ENSG00000130695	CEP85	1	p36.11	26234200	26278808	0.153941	0.877656	0.943748	FALSE	FALSE
7391	ENSG00000103550	KNOP1	16	p12.3	19701934	19718235	0.153857	0.877723	0.943748	FALSE	FALSE
7392	ENSG00000004864	SLC25A13	7	q21.3	96120220	96322147	0.153649	0.877886	0.943748	FALSE	FALSE
7393	ENSG00000006327	TNFRSF12A	16	p13.3	3018445	3022383	0.153554	0.877961	0.943748	FALSE	FALSE
7394	ENSG00000137145	DENND4C	9	p22.1	19230435	19373545	0.153504	0.878001	0.943748	FALSE	FALSE
7395	ENSG00000120327	PCDHB14	5	q31.3	141222932	141227759	0.153391	0.87809	0.943748	FALSE	FALSE
7396	ENSG00000106018	VIPR2	7	q36.3	159028175	159144957	0.153221	0.878224	0.943748	FALSE	FALSE
7397	ENSG00000152936	LMNTD1	12	p12.1	25409307	25648579	0.153054	0.878355	0.943818	FALSE	FALSE
7398	ENSG00000162039	MEIOB	16	p13.3	1833987	1884294	0.152796	0.878559	0.943967	FALSE	FALSE
7399	ENSG00000099290	WASHC2A	10	q11.23	50067888	50133506	0.152584	0.878726	0.943967	FALSE	FALSE
7400	ENSG00000095932	SMIM24	19	p13.3	3473986	3480542	0.152192	0.879035	0.944206	FALSE	FALSE
7401	ENSG00000165458	INPPL1	11	q13.4	72223701	72239105	0.151413	0.87965	0.944773	FALSE	FALSE
7402	ENSG00000126814	TRMT5	14	q23.1	60971451	60981358	0.151025	0.879956	0.944977	FALSE	FALSE
7403	ENSG00000106333	PCOLCE	7	q22.1	100602177	100608175	0.150891	0.880062	0.945001	FALSE	FALSE
7404	ENSG00000111713	GYS2	12	p12.1	21536189	21604847	0.150849	0.880095	0.945001	FALSE	FALSE
7405	ENSG00000137285	TUBB2B	6	p25.2	3224261	3231730	0.150426	0.880428	0.94529	FALSE	FALSE
7406	ENSG00000162738	VANGL2	1	q23.2	160400586	160428678	0.150361	0.88048	0.94529	FALSE	FALSE
7407	ENSG00000165966	PDZRN4	12	q12	41188448	41574724	0.150139	0.880655	0.945392	FALSE	FALSE
7408	ENSG00000197323	TRIM33	1	p13.2	114392777	114511160	0.150094	0.88069	0.945392	FALSE	FALSE
7409	ENSG00000105464	GRIN2D	19	q13.33	48394875	48444931	0.149995	0.880769	0.945413	FALSE	FALSE
7410	ENSG00000128591	FLNC	7	q32.1	128830377	128859274	0.149564	0.881109	0.945607	FALSE	FALSE
7411	ENSG00000185519	FAM131C	1	p36.13	16057769	16073632	0.149546	0.881123	0.945607	FALSE	FALSE
7412	ENSG00000141052	MYOCD	17	p12	12665890	12768949	0.149431	0.881213	0.945641	FALSE	FALSE
7413	ENSG00000196092	PAX5	9	p13.2	36833275	37034185	0.149323	0.881299	0.945671	FALSE	FALSE
7414	ENSG00000197150	ABCB8	7	q36.1	151028422	151047782	0.14917	0.881419	0.945738	FALSE	FALSE
7415	ENSG00000130203	APOE	19	q13.32	44905754	44909393	0.148694	0.881795	0.94593	FALSE	FALSE
7416	ENSG00000131781	FMO5	1	q21.1	147175351	147243050	0.14864	0.881838	0.94593	FALSE	FALSE
7417	ENSG00000145029	NICN1	3	p21.31	49422946	49429326	0.148575	0.881889	0.94593	FALSE	FALSE
7418	ENSG00000092445	TYRO3	15	q15.1	41557675	41583586	0.148135	0.882236	0.946116	FALSE	FALSE
7419	ENSG00000197024	ZNF398	7	q36.1	149126416	149182802	0.147954	0.882379	0.94619	FALSE	FALSE
7420	ENSG00000177600	RPLP2	11	p15.5	809647	812880	0.147899	0.882422	0.94619	FALSE	FALSE
7421	ENSG00000120594	PLXDC2	10	p12.31	19816239	20289856	0.147688	0.882589	0.94619	FALSE	FALSE
7422	ENSG00000100399	CHADL	22	q13.2	41229510	41240934	0.14756	0.88269	0.94619	FALSE	FALSE
7423	ENSG00000087589	CASS4	20	q13.31	56412112	56460387	0.147532	0.882712	0.94619	FALSE	FALSE
7424	ENSG00000092200	RPGRIP1	14	q11.2	21287939	21351301	0.147332	0.88287	0.946204	FALSE	FALSE
7425	ENSG00000140986	RPL3L	16	p13.3	1943974	1957606	0.147274	0.882916	0.946204	FALSE	FALSE
7426	ENSG00000197296	FITM2	20	q13.12	44302838	44311169	0.147199	0.882975	0.946204	FALSE	FALSE
7427	ENSG00000131165	CHMP1A	16	q24.3	89644431	89657845	0.146704	0.883365	0.946268	FALSE	FALSE
7428	ENSG00000152818	UTRN	6	q24.2	144285701	144853034	0.146392	0.883612	0.946408	FALSE	FALSE
7429	ENSG00000160695	VPS11	11	q23.3	119067692	119081978	0.145851	0.884039	0.946678	FALSE	FALSE
7430	ENSG00000214309	MBLAC1	7	q22.1	100126694	100128498	0.145572	0.884259	0.946795	FALSE	FALSE
7431	ENSG00000176927	EFCAB5	17	q11.2	29929200	30108452	0.145492	0.884323	0.946795	FALSE	FALSE
7432	ENSG00000166557	TMED3	15	q25.1	79311062	79427432	0.145074	0.884653	0.947086	FALSE	FALSE
7433	ENSG00000139343	SNRPF	12	q23.1	95858928	95903828	0.144548	0.885068	0.947282	FALSE	FALSE
7434	ENSG00000111666	CHPT1	12	q23.2	101696947	101744140	0.144345	0.885228	0.947329	FALSE	FALSE
7435	ENSG00000164105	SAP30	4	q34.1	173369969	173377532	0.14422	0.885327	0.947372	FALSE	FALSE
7436	ENSG00000104369	JPH1	8	q21.11	74234700	74321328	0.144053	0.885459	0.947397	FALSE	FALSE
7437	ENSG00000163995	ABLIM2	4	p16.1	7965310	8158832	0.143794	0.885663	0.947421	FALSE	FALSE
7438	ENSG00000114698	PLSCR4	3	q24	146192339	146251179	0.143586	0.885827	0.947534	FALSE	FALSE
7439	ENSG00000170523	KRT83	12	q13.13	52314301	52321398	0.143367	0.886	0.947611	FALSE	FALSE
7440	ENSG00000106392	C1GALT1	7	p22.1	7156934	7248651	0.143227	0.886111	0.947611	FALSE	FALSE
7441	ENSG00000183628	DGCR6	22	q11.21	18906028	18914238	0.143201	0.886131	0.947611	FALSE	FALSE
7442	ENSG00000121067	SPOP	17	q21.33	49598884	49678234	0.142748	0.886489	0.947817	FALSE	FALSE
7443	ENSG00000163684	RPP14	3	p14.3	58306247	58324695	0.142636	0.886578	0.947817	FALSE	FALSE
7444	ENSG00000149212	SESN3	11	q21	95165513	95232541	0.142456	0.88672	0.947817	FALSE	FALSE
7445	ENSG00000116833	NR5A2	1	q32.1	200027602	200177424	0.142441	0.886731	0.947817	FALSE	FALSE
7446	ENSG00000120008	WDR11	10	q26.12	120851175	120909524	0.142068	0.887026	0.947946	FALSE	FALSE
7447	ENSG00000258064	AC073612.1	12	q21.1	71674204	71698968	0.141479	0.887492	0.948265	FALSE	FALSE
7448	ENSG00000145246	ATP10D	4	p12	47485288	47593486	0.141185	0.887724	0.948265	FALSE	FALSE
7449	ENSG00000179902	C1orf194	1	p13.3	109105951	109113857	0.141174	0.887733	0.948265	FALSE	FALSE
7450	ENSG00000169398	PTK2	8	q24.3	140657900	141002216	0.140941	0.887916	0.948331	FALSE	FALSE
7451	ENSG00000109814	UGDH	4	p14	39498755	39528311	0.140801	0.888027	0.948331	FALSE	FALSE
7452	ENSG00000143387	CTSK	1	q21.3	150796208	150808323	0.140143	0.888547	0.948762	FALSE	FALSE
7453	ENSG00000158023	WDR66	12	q24.31	121917862	122003927	0.139731	0.888872	0.949022	FALSE	FALSE
7454	ENSG00000164867	NOS3	7	q36.1	150990995	151014588	0.139384	0.889147	0.949154	FALSE	FALSE
7455	ENSG00000152779	SLC16A12	10	q23.31	89430299	89556641	0.138476	0.889865	0.949857	FALSE	FALSE
7456	ENSG00000179262	RAD23A	19	p13.13	12945855	12953642	0.138357	0.889958	0.949858	FALSE	FALSE
7457	ENSG00000108387	SEPT4	17	q22	58520250	58540818	0.13821	0.890075	0.949895	FALSE	FALSE
7458	ENSG00000125652	ALKBH7	19	p13.3	6372433	6375251	0.137942	0.890287	0.950045	FALSE	FALSE
7459	ENSG00000105281	SLC1A5	19	q13.32	46774883	46788594	0.137884	0.890332	0.950045	FALSE	FALSE
7460	ENSG00000165030	NFIL3	9	q22.31	91409045	91423862	0.137732	0.890452	0.950049	FALSE	FALSE
7461	ENSG00000135437	RDH5	12	q13.2	55720367	55724705	0.137272	0.890816	0.950188	FALSE	FALSE
7462	ENSG00000182993	C12orf60	12	p12.3	14803572	14906586	0.137171	0.890896	0.950211	FALSE	FALSE
7463	ENSG00000174165	ZDHHC24	11	q13.2	66520637	66546238	0.136725	0.891248	0.950334	FALSE	FALSE
7464	ENSG00000122512	PMS2	7	p22.1	5973239	6009125	0.13667	0.891292	0.950334	FALSE	FALSE
7465	ENSG00000188996	HUS1B	6	p25.3	655939	656963	0.136402	0.891503	0.950334	FALSE	FALSE
7466	ENSG00000152595	MEPE	4	q22.1	87821411	87846817	0.13637	0.891529	0.950334	FALSE	FALSE
7467	ENSG00000169967	MAP3K2	2	q14.3	127298730	127388465	0.136349	0.891546	0.950334	FALSE	FALSE
7468	ENSG00000102755	FLT1	13	q12.3	28300344	28495145	0.136043	0.891788	0.950478	FALSE	FALSE
7469	ENSG00000114268	PFKFB4	3	p21.31	48517684	48562015	0.135956	0.891856	0.950488	FALSE	FALSE
7470	ENSG00000087250	MT3	16	q13	56589074	56591088	0.135681	0.892074	0.95049	FALSE	FALSE
7471	ENSG00000165669	FAM204A	10	q26.11	118297930	118342328	0.135409	0.892289	0.950506	FALSE	FALSE
7472	ENSG00000169519	METTL15	11	p14.1	28108248	28527041	0.135408	0.892289	0.950506	FALSE	FALSE
7473	ENSG00000113638	TTC33	5	p13.1	40512333	40755975	0.135197	0.892456	0.950506	FALSE	FALSE
7474	ENSG00000142252	GEMIN7	19	q13.32	45079195	45091524	0.134842	0.892737	0.950743	FALSE	FALSE
7475	ENSG00000142623	PADI1	1	p36.13	17205126	17246005	0.134594	0.892933	0.95089	FALSE	FALSE
7476	ENSG00000162664	ZNF326	1	p22.2	89995112	90035531	0.134468	0.893033	0.950934	FALSE	FALSE
7477	ENSG00000099337	KCNK6	19	q13.2	38319844	38332076	0.133756	0.893595	0.951103	FALSE	FALSE
7478	ENSG00000157884	CIB4	2	p23.3	26581202	26641368	0.13345	0.893838	0.951248	FALSE	FALSE
7479	ENSG00000145979	TBC1D7	6	p24.1	13266542	13328583	0.132895	0.894277	0.951504	FALSE	FALSE
7480	ENSG00000169862	CTNND2	5	p15.2	10971840	11904043	0.13281	0.894344	0.951504	FALSE	FALSE
7481	ENSG00000128185	DGCR6L	22	q11.21	20314276	20320080	0.132604	0.894507	0.951571	FALSE	FALSE
7482	ENSG00000172995	ARPP21	3	p22.3	35638945	35794496	0.13201	0.894976	0.951823	FALSE	FALSE
7483	ENSG00000157693	TMEM268	9	q32	114611206	114646422	0.131772	0.895164	0.951823	FALSE	FALSE
7484	ENSG00000178404	CEP295NL	17	q25.3	78870910	78903217	0.131013	0.895765	0.952163	FALSE	FALSE
7485	ENSG00000138039	LHCGR	2	p16.3	48686775	48755730	0.13043	0.896226	0.952529	FALSE	FALSE
7486	ENSG00000011523	CEP68	2	p14	65056366	65087004	0.129705	0.8968	0.952641	FALSE	FALSE
7487	ENSG00000239857	GET4	7	p22.3	876552	896436	0.1297	0.896804	0.952641	FALSE	FALSE
7488	ENSG00000174125	TLR1	4	p14	38790677	38856817	0.129615	0.896871	0.952641	FALSE	FALSE
7489	ENSG00000108405	P2RX1	17	p13.2	3896592	3916500	0.129558	0.896916	0.952641	FALSE	FALSE
7490	ENSG00000163216	SPRR2D	1	q21.3	153039725	153041931	0.128307	0.897906	0.953506	FALSE	FALSE
7491	ENSG00000129048	ACKR4	3	q22.1	132597237	132618967	0.128196	0.897994	0.953537	FALSE	FALSE
7492	ENSG00000013503	POLR3B	12	q23.3	106357658	106510198	0.127679	0.898403	0.953733	FALSE	FALSE
7493	ENSG00000038274	MAT2B	5	q34	163503114	163519336	0.127383	0.898637	0.953733	FALSE	FALSE
7494	ENSG00000187792	ZNF70	22	q11.23	23738678	23751092	0.127346	0.898667	0.953733	FALSE	FALSE
7495	ENSG00000250151	ARPC4-TTLL3	3	p25.3	9793082	9835401	0.127337	0.898674	0.953733	FALSE	FALSE
7496	ENSG00000100078	PLA2G3	22	q12.2	31134809	31140607	0.12731	0.898695	0.953733	FALSE	FALSE
7497	ENSG00000008517	IL32	16	p13.3	3065297	3082192	0.127011	0.898932	0.953849	FALSE	FALSE
7498	ENSG00000225940	C5orf67	5	q11.2	56511567	56606232	0.126497	0.899339	0.954071	FALSE	FALSE
7499	ENSG00000151789	ZNF385D	3	p24.3	21412222	22373321	0.12645	0.899376	0.954071	FALSE	FALSE
7500	ENSG00000173818	ENDOV	17	q25.3	80415165	80438086	0.126094	0.899658	0.954274	FALSE	FALSE
7501	ENSG00000213995	NAXD	13	q34	110615460	110639993	0.126061	0.899683	0.954274	FALSE	FALSE
7502	ENSG00000138448	ITGAV	2	q32.1	186590065	186680901	0.125648	0.900011	0.954496	FALSE	FALSE
7503	ENSG00000134086	VHL	3	p25.3	10141008	10152220	0.125484	0.900141	0.954552	FALSE	FALSE
7504	ENSG00000205420	KRT6A	12	q13.13	52487174	52493257	0.12537	0.90023	0.954552	FALSE	FALSE
7505	ENSG00000138670	RASGEF1B	4	q21.22	81426393	82044244	0.124767	0.900708	0.954863	FALSE	FALSE
7506	ENSG00000125744	RTN2	19	q13.32	45485289	45497061	0.124121	0.901219	0.955165	FALSE	FALSE
7507	ENSG00000147316	MCPH1	8	p23.1	6406592	6648504	0.124111	0.901227	0.955165	FALSE	FALSE
7508	ENSG00000163879	DNALI1	1	p34.3	37556919	37566857	0.123546	0.901675	0.955452	FALSE	FALSE
7509	ENSG00000176624	MEX3C	18	q21.2	51174550	51218304	0.123067	0.902054	0.955676	FALSE	FALSE
7510	ENSG00000157654	PALM2-AKAP2	9	q31.3	109780309	110172512	0.123057	0.902062	0.955676	FALSE	FALSE
7511	ENSG00000148396	SEC16A	9	q34.3	136440096	136483759	0.122787	0.902276	0.955841	FALSE	FALSE
7512	ENSG00000253719	ATXN7L3B	12	q21.1	74537827	74545430	0.122628	0.902402	0.95588	FALSE	FALSE
7513	ENSG00000131370	SH3BP5	3	p25.1	15254853	15341368	0.122592	0.90243	0.95588	FALSE	FALSE
7514	ENSG00000244411	KRTAP5-7	11	q13.4	71527267	71528674	0.122351	0.902621	0.955896	FALSE	FALSE
7515	ENSG00000213420	GPC2	7	q22.1	100169606	100177372	0.122131	0.902795	0.955961	FALSE	FALSE
7516	ENSG00000050438	SLC4A8	12	q13.13	51391317	51515763	0.122125	0.9028	0.955961	FALSE	FALSE
7517	ENSG00000174898	CATSPERD	19	p13.3	5720677	5778734	0.121812	0.903048	0.956102	FALSE	FALSE
7518	ENSG00000163884	KLF15	3	q21.3	126342635	126357442	0.120965	0.903719	0.95642	FALSE	FALSE
7519	ENSG00000158941	CCAR2	8	p21.3	22604632	22621514	0.120911	0.903761	0.95642	FALSE	FALSE
7520	ENSG00000006468	ETV1	7	p21.2	13891228	13991425	0.120737	0.9039	0.956504	FALSE	FALSE
7521	ENSG00000213445	SIPA1	11	q13.1	65638097	65650930	0.120128	0.904382	0.956755	FALSE	FALSE
7522	ENSG00000150750	C11orf53	11	q23.1	111245805	111286401	0.120044	0.904448	0.956755	FALSE	FALSE
7523	ENSG00000173930	SLCO4C1	5	q21.1	102233986	102296549	0.119944	0.904527	0.956755	FALSE	FALSE
7524	ENSG00000127837	AAMP	2	q35	218264123	218270257	0.119589	0.904809	0.956906	FALSE	FALSE
7525	ENSG00000082212	ME2	18	q21.2	50878734	50954257	0.119172	0.905139	0.956983	FALSE	FALSE
7526	ENSG00000106305	AIMP2	7	p22.1	6009245	6023834	0.118158	0.905943	0.957553	FALSE	FALSE
7527	ENSG00000188089	PLA2G4E	15	q15.1	41981582	42051190	0.11815	0.905949	0.957553	FALSE	FALSE
7528	ENSG00000178980	SELENOW	19	q13.33	47778572	47784686	0.117711	0.906297	0.957694	FALSE	FALSE
7529	ENSG00000163811	WDR43	2	p23.2	28894643	28948222	0.117394	0.906548	0.957694	FALSE	FALSE
7530	ENSG00000251258	RFPL4B	6	q21	112347330	112351296	0.117377	0.906561	0.957694	FALSE	FALSE
7531	ENSG00000170561	IRX2	5	p15.33	2745845	2751662	0.117192	0.906708	0.957734	FALSE	FALSE
7532	ENSG00000134744	TUT4	1	p32.3	52408282	52553487	0.116996	0.906863	0.957835	FALSE	FALSE
7533	ENSG00000170959	DCDC1	11	p13	30830369	31369810	0.116628	0.907155	0.958082	FALSE	FALSE
7534	ENSG00000111331	OAS3	12	q24.13	112938352	112973249	0.116365	0.907364	0.958193	FALSE	FALSE
7535	ENSG00000176884	GRIN1	9	q34.3	137138390	137168762	0.115775	0.907831	0.958428	FALSE	FALSE
7536	ENSG00000134153	EMC7	15	q14	34084017	34101948	0.115769	0.907836	0.958428	FALSE	FALSE
7537	ENSG00000197948	FCHSD1	5	q31.3	141639302	141651419	0.115358	0.908161	0.958709	FALSE	FALSE
7538	ENSG00000164129	NPY5R	4	q32.2	163343939	163351934	0.115102	0.908364	0.958861	FALSE	FALSE
7539	ENSG00000163285	GABRG1	4	p12	46035769	46124081	0.114976	0.908464	0.95888	FALSE	FALSE
7540	ENSG00000079156	OSBPL6	2	q31.2	178194481	178402891	0.114884	0.908537	0.95888	FALSE	FALSE
7541	ENSG00000115942	ORC2	2	q33.1	200908973	200963680	0.114858	0.908558	0.95888	FALSE	FALSE
7542	ENSG00000137198	GMPR	6	p22.3	16238580	16295549	0.114587	0.908772	0.958988	FALSE	FALSE
7543	ENSG00000244694	PTCHD4	6	p12.3	47878028	48068689	0.11458	0.908778	0.958988	FALSE	FALSE
7544	ENSG00000163710	PCOLCE2	3	q23	142815922	142889206	0.114122	0.909141	0.959115	FALSE	FALSE
7545	ENSG00000105186	ANKRD27	19	q13.11	32597007	32676597	0.113718	0.909462	0.959115	FALSE	FALSE
7546	ENSG00000185585	OLFML2A	9	q33.3	124777158	124814885	0.113703	0.909473	0.959115	FALSE	FALSE
7547	ENSG00000251537	AC005324.3	17	p12	15571491	15651653	0.113679	0.909493	0.959115	FALSE	FALSE
7548	ENSG00000049656	CLPTM1L	5	p15.33	1317744	1345099	0.113438	0.909684	0.959115	FALSE	FALSE
7549	ENSG00000133835	HSD17B4	5	q23.1	119452443	119637199	0.113412	0.909704	0.959115	FALSE	FALSE
7550	ENSG00000134755	DSC2	18	q12.1	31058840	31102522	0.113015	0.910018	0.959312	FALSE	FALSE
7551	ENSG00000106006	HOXA6	7	p15.2	27145396	27150603	0.11212	0.910728	0.959672	FALSE	FALSE
7552	ENSG00000107521	HPS1	10	q24.2	98416198	98446947	0.111907	0.910897	0.959732	FALSE	FALSE
7553	ENSG00000169951	ZNF764	16	p11.2	30553764	30558498	0.111613	0.91113	0.959791	FALSE	FALSE
7554	ENSG00000205593	DENND6B	22	q13.33	50309030	50327060	0.111454	0.911256	0.959814	FALSE	FALSE
7555	ENSG00000132535	DLG4	17	p13.1	7187169	7219841	0.111437	0.91127	0.959814	FALSE	FALSE
7556	ENSG00000143761	ARF1	1	q42.13	228082660	228099212	0.111104	0.911534	0.959954	FALSE	FALSE
7557	ENSG00000133069	TMCC2	1	q32.1	205228176	205285632	0.110555	0.911969	0.95999	FALSE	FALSE
7558	ENSG00000120159	CAAP1	9	p21.2	26840685	26892804	0.110452	0.912051	0.95999	FALSE	FALSE
7559	ENSG00000120055	C10orf95	10	q24.32	102449837	102451543	0.110299	0.912172	0.95999	FALSE	FALSE
7560	ENSG00000104213	PDGFRL	8	p22	17576433	17644071	0.110137	0.912301	0.95999	FALSE	FALSE
7561	ENSG00000132026	RTBDN	19	p13.13	12825478	12835428	0.110112	0.91232	0.95999	FALSE	FALSE
7562	ENSG00000181626	ANKRD62	18	p11.21	12093853	12129749	0.110033	0.912383	0.959994	FALSE	FALSE
7563	ENSG00000168066	SF1	11	q13.1	64764606	64778786	0.109624	0.912707	0.960151	FALSE	FALSE
7564	ENSG00000173542	MOB1B	4	q13.3	70902326	71022449	0.109543	0.912772	0.960151	FALSE	FALSE
7565	ENSG00000182168	UNC5C	4	q22.3	95162504	95549206	0.109189	0.913052	0.960295	FALSE	FALSE
7566	ENSG00000003756	RBM5	3	p21.31	50088908	50119021	0.109153	0.913081	0.960295	FALSE	FALSE
7567	ENSG00000100664	EIF5	14	q32.32	103333544	103345025	0.108823	0.913343	0.960428	FALSE	FALSE
7568	ENSG00000172986	GXYLT2	3	p13	72888073	72998138	0.108804	0.913358	0.960428	FALSE	FALSE
7569	ENSG00000137801	THBS1	15	q14	39581079	39599466	0.108655	0.913476	0.960428	FALSE	FALSE
7570	ENSG00000170144	HNRNPA3	2	q31.2	177212563	177223958	0.108462	0.913629	0.960437	FALSE	FALSE
7571	ENSG00000180043	FAM71E2	19	q13.42	55354908	55363260	0.108145	0.913881	0.960639	FALSE	FALSE
7572	ENSG00000072832	CRMP1	4	p16.2	5748084	5893058	0.107893	0.91408	0.960787	FALSE	FALSE
7573	ENSG00000162063	CCNF	16	p13.3	2429394	2458854	0.107627	0.914292	0.960947	FALSE	FALSE
7574	ENSG00000151164	RAD9B	12	q24.11	110501655	110532086	0.107303	0.914549	0.961003	FALSE	FALSE
7575	ENSG00000125124	BBS2	16	q13	56466836	56520283	0.106691	0.915034	0.961417	FALSE	FALSE
7576	ENSG00000197213	ZSCAN5B	19	q13.43	56189570	56197920	0.105419	0.916043	0.962043	FALSE	FALSE
7577	ENSG00000105048	TNNT1	19	q13.42	55132794	55149354	0.104839	0.916503	0.962464	FALSE	FALSE
7578	ENSG00000172590	MRPL52	14	q11.2	22829879	22835037	0.104195	0.917015	0.962877	FALSE	FALSE
7579	ENSG00000185670	ZBTB3	11	q12.3	62748319	62754188	0.103984	0.917182	0.962991	FALSE	FALSE
7580	ENSG00000061918	GUCY1B1	4	q32.1	155758992	155807591	0.102746	0.918164	0.963452	FALSE	FALSE
7581	ENSG00000188735	TMEM120B	12	q24.31	121712752	121783001	0.102037	0.918727	0.963621	FALSE	FALSE
7582	ENSG00000115561	CHMP3	2	p11.2	86503431	86563479	0.102036	0.918728	0.963621	FALSE	FALSE
7583	ENSG00000239779	WBP1	2	p13.1	74458329	74460891	0.101374	0.919254	0.963924	FALSE	FALSE
7584	ENSG00000163029	SMC6	2	p24.2	17663812	17800242	0.100337	0.920077	0.964613	FALSE	FALSE
7585	ENSG00000177370	TIMM22	17	p13.3	997117	1003671	0.100178	0.920203	0.964613	FALSE	FALSE
7586	ENSG00000176125	UFSP1	7	q22.1	100888723	100889718	0.100098	0.920266	0.964613	FALSE	FALSE
7587	ENSG00000105219	CNTD2	19	q13.2	40222208	40226697	0.0995352	0.920713	0.964982	FALSE	FALSE
7588	ENSG00000171115	GIMAP8	7	q36.1	150450630	150479392	0.0994311	0.920796	0.964982	FALSE	FALSE
7589	ENSG00000132016	C19orf57	19	p13.12	13882348	13906452	0.0992758	0.920919	0.965024	FALSE	FALSE
7590	ENSG00000012232	EXTL3	8	p21.1	28600469	28755599	0.0990118	0.921129	0.965024	FALSE	FALSE
7591	ENSG00000242498	ARPIN	15	q26.1	89895006	89912956	0.0989536	0.921175	0.965024	FALSE	FALSE
7592	ENSG00000111846	GCNT2	6	p24.3	10492223	10629368	0.0989334	0.921191	0.965024	FALSE	FALSE
7593	ENSG00000187715	KBTBD12	3	q21.3	127915232	127987671	0.098739	0.921346	0.965123	FALSE	FALSE
7594	ENSG00000166946	CCNDBP1	15	q15.2	43185118	43197176	0.0982287	0.921751	0.965319	FALSE	FALSE
7595	ENSG00000099330	OCEL1	19	p13.11	17226204	17229219	0.0978571	0.922046	0.965546	FALSE	FALSE
7596	ENSG00000188051	TMEM221	19	p13.11	17435509	17448567	0.0975887	0.922259	0.965707	FALSE	FALSE
7597	ENSG00000173992	CCS	11	q13.2	66592821	66606019	0.0974424	0.922375	0.965715	FALSE	FALSE
7598	ENSG00000122012	SV2C	5	q13.3	76083172	76353939	0.0974308	0.922384	0.965715	FALSE	FALSE
7599	ENSG00000254535	PABPC4L	4	q28.3	134196333	134201748	0.0972657	0.922515	0.965728	FALSE	FALSE
7600	ENSG00000126778	SIX1	14	q23.1	60643415	60658259	0.0970639	0.922676	0.965833	FALSE	FALSE
7601	ENSG00000101197	BIRC7	20	q13.33	63235883	63240507	0.0967642	0.922914	0.96602	FALSE	FALSE
7602	ENSG00000196900	TEX43	5	q23.2	126631722	126636287	0.0962262	0.923341	0.9663	FALSE	FALSE
7603	ENSG00000169302	STK32A	5	q32	147234963	147387852	0.0962044	0.923358	0.9663	FALSE	FALSE
7604	ENSG00000163071	SPATA18	4	q12	52051331	52097292	0.0955976	0.92384	0.966544	FALSE	FALSE
7605	ENSG00000164542	KIAA0895	7	p14.2	36324221	36390125	0.0954454	0.923961	0.966544	FALSE	FALSE
7606	ENSG00000157851	DPYSL5	2	p23.3	26847747	26950351	0.0954141	0.923986	0.966544	FALSE	FALSE
7607	ENSG00000121417	ZNF211	19	q13.43	57630395	57642779	0.0953127	0.924066	0.966544	FALSE	FALSE
7608	ENSG00000108443	RPS6KB1	17	q23.1	59893046	59950564	0.0950354	0.924287	0.96665	FALSE	FALSE
7609	ENSG00000162407	PLPP3	1	p32.2	56494747	56645301	0.0944715	0.924735	0.966741	FALSE	FALSE
7610	ENSG00000151746	BICD1	12	p11.21	32106835	32383633	0.0938642	0.925217	0.966915	FALSE	FALSE
7611	ENSG00000272573	MUSTN1	3	p21.1	52833114	52835219	0.0937979	0.92527	0.966915	FALSE	FALSE
7612	ENSG00000125731	SH2D3A	19	p13.3	6752160	6767588	0.0937458	0.925311	0.966915	FALSE	FALSE
7613	ENSG00000104154	SLC30A4	15	q21.1	45479611	45522807	0.09335	0.925626	0.967119	FALSE	FALSE
7614	ENSG00000181240	SLC25A41	19	p13.3	6426037	6433779	0.0927496	0.926103	0.967245	FALSE	FALSE
7615	ENSG00000156959	LHFPL4	3	p25.3	9498361	9553802	0.0924753	0.92632	0.967411	FALSE	FALSE
7616	ENSG00000258713	C20orf141	20	p13	2814987	2815833	0.0922586	0.926493	0.967467	FALSE	FALSE
7617	ENSG00000165152	TMEM246	9	q31.1	101473171	101533537	0.0916782	0.926954	0.967762	FALSE	FALSE
7618	ENSG00000156689	GLYATL2	11	q12.1	58834065	58904215	0.091464	0.927124	0.967856	FALSE	FALSE
7619	ENSG00000128713	HOXD11	2	q31.1	176104216	176109754	0.0913765	0.927193	0.967856	FALSE	FALSE
7620	ENSG00000162434	JAK1	1	p31.3	64833229	64966504	0.0913408	0.927222	0.967856	FALSE	FALSE
7621	ENSG00000100243	CYB5R3	22	q13.2	42617840	42649568	0.0910921	0.927419	0.967938	FALSE	FALSE
7622	ENSG00000177731	FLII	17	p11.2	18244836	18258916	0.0906468	0.927773	0.968186	FALSE	FALSE
7623	ENSG00000171224	FAM241B	10	q22.1	69630251	69633599	0.0899728	0.928309	0.968432	FALSE	FALSE
7624	ENSG00000137124	ALDH1B1	9	p13.1	38392664	38398661	0.0897829	0.92846	0.968528	FALSE	FALSE
7625	ENSG00000088888	MAVS	20	p13	3846799	3876123	0.0892399	0.928891	0.968622	FALSE	FALSE
7626	ENSG00000185686	PRAME	22	q11.22	22547701	22559361	0.0891649	0.928951	0.968622	FALSE	FALSE
7627	ENSG00000137601	NEK1	4	q33	169392857	169612629	0.0887485	0.929282	0.968889	FALSE	FALSE
7628	ENSG00000080986	NDC80	18	p11.32	2571511	2616635	0.08827	0.929662	0.969161	FALSE	FALSE
7629	ENSG00000070423	RNF126	19	p13.3	647526	663277	0.0879876	0.929887	0.969271	FALSE	FALSE
7630	ENSG00000205413	SAMD9	7	q21.2	93099513	93118023	0.0877818	0.93005	0.969273	FALSE	FALSE
7631	ENSG00000197355	UAP1L1	9	q34.3	137077501	137084539	0.0876593	0.930147	0.969295	FALSE	FALSE
7632	ENSG00000241978	AKAP2	9	q31.3	110048598	110172512	0.0872003	0.930512	0.969527	FALSE	FALSE
7633	ENSG00000130768	SMPDL3B	1	p35.3	27934993	27959157	0.0871546	0.930549	0.969527	FALSE	FALSE
7634	ENSG00000206172	HBA1	16	p13.3	176680	177522	0.0870343	0.930644	0.969555	FALSE	FALSE
7635	ENSG00000135452	TSPAN31	12	q14.1	57738013	57750211	0.0868765	0.93077	0.969555	FALSE	FALSE
7636	ENSG00000165898	ISCA2	14	q24.3	74493720	74497106	0.0865963	0.930992	0.969555	FALSE	FALSE
7637	ENSG00000118997	DNAH7	2	q32.3	195737703	196068812	0.0865889	0.930998	0.969555	FALSE	FALSE
7638	ENSG00000173239	LIPM	10	q23.31	88802730	88820546	0.0865797	0.931006	0.969555	FALSE	FALSE
7639	ENSG00000158864	NDUFS2	1	q23.3	161197104	161214395	0.0864066	0.931143	0.969555	FALSE	FALSE
7640	ENSG00000123908	AGO2	8	q24.3	140520156	140635619	0.0863827	0.931162	0.969555	FALSE	FALSE
7641	ENSG00000141582	CBX4	17	q25.3	79833156	79839429	0.0863818	0.931163	0.969555	FALSE	FALSE
7642	ENSG00000089041	P2RX7	12	q24.31	121132819	121188032	0.0861877	0.931317	0.969607	FALSE	FALSE
7643	ENSG00000165269	AQP7	9	p13.3	33383179	33402682	0.0861595	0.93134	0.969607	FALSE	FALSE
7644	ENSG00000154914	USP43	17	p13.1	9644698	9729691	0.0858523	0.931584	0.969748	FALSE	FALSE
7645	ENSG00000105523	FAM83E	19	q13.33	48600810	48614854	0.0856175	0.93177	0.969748	FALSE	FALSE
7646	ENSG00000108588	CCDC47	17	q23.3	63745250	63776351	0.0854154	0.931931	0.969748	FALSE	FALSE
7647	ENSG00000133392	MYH11	16	p13.11	15703172	15857033	0.0853627	0.931973	0.969748	FALSE	FALSE
7648	ENSG00000197530	MIB2	1	p36.33	1615415	1630610	0.0852933	0.932028	0.969748	FALSE	FALSE
7649	ENSG00000075290	WNT8B	10	q24.31	100463041	100483744	0.0848382	0.93239	0.969814	FALSE	FALSE
7650	ENSG00000163516	ANKZF1	2	q35	219229757	219236669	0.0843569	0.932773	0.969984	FALSE	FALSE
7651	ENSG00000173706	HEG1	3	q21.2	124965710	125055958	0.0840869	0.932987	0.970064	FALSE	FALSE
7652	ENSG00000126001	CEP250	20	q11.22	35455164	35519280	0.0840353	0.933028	0.970064	FALSE	FALSE
7653	ENSG00000116962	NID1	1	q42.3	235975830	236065162	0.0838996	0.933136	0.970082	FALSE	FALSE
7654	ENSG00000173237	C11orf86	11	q13.2	66975277	66977004	0.0838632	0.933165	0.970082	FALSE	FALSE
7655	ENSG00000140678	ITGAX	16	p11.2	31355134	31382997	0.0836823	0.933309	0.970112	FALSE	FALSE
7656	ENSG00000105983	LMBR1	7	q36.3	156668946	156893230	0.0835394	0.933423	0.970162	FALSE	FALSE
7657	ENSG00000081189	MEF2C	5	q14.3	88717117	88904257	0.0832489	0.933654	0.970167	FALSE	FALSE
7658	ENSG00000106636	YKT6	7	p13	44200968	44214294	0.0827817	0.934025	0.970291	FALSE	FALSE
7659	ENSG00000087510	TFAP2C	20	q13.31	56629302	56639283	0.0827085	0.934083	0.970291	FALSE	FALSE
7660	ENSG00000149932	TMEM219	16	p11.2	29940885	29973052	0.0826838	0.934103	0.970291	FALSE	FALSE
7661	ENSG00000213928	IRF9	14	q12	24161053	24166565	0.0825569	0.934204	0.970291	FALSE	FALSE
7662	ENSG00000112769	LAMA4	6	q21	112108760	112254939	0.0820979	0.934569	0.970502	FALSE	FALSE
7663	ENSG00000118004	COLEC11	2	p25.3	3594832	3644644	0.0820813	0.934582	0.970502	FALSE	FALSE
7664	ENSG00000176208	ATAD5	17	q11.2	30831970	30895869	0.08191	0.934718	0.970523	FALSE	FALSE
7665	ENSG00000102935	ZNF423	16	q12.1	49487524	49857919	0.0811864	0.935294	0.970935	FALSE	FALSE
7666	ENSG00000092850	TEKT2	1	p34.3	36084075	36088275	0.0807475	0.935643	0.971047	FALSE	FALSE
7667	ENSG00000170482	SLC23A1	5	q31.2	139367196	139384553	0.0805159	0.935827	0.971176	FALSE	FALSE
7668	ENSG00000172216	CEBPB	20	q13.13	50190734	50192689	0.0802056	0.936074	0.971277	FALSE	FALSE
7669	ENSG00000110917	MLEC	12	q24.31	120686869	120701864	0.0801692	0.936103	0.971277	FALSE	FALSE
7670	ENSG00000164187	LMBRD2	5	p13.2	36098412	36151961	0.0799866	0.936248	0.971304	FALSE	FALSE
7671	ENSG00000127328	RAB3IP	12	q15	69738681	69823204	0.0797663	0.936423	0.971423	FALSE	FALSE
7672	ENSG00000033100	CHPF2	7	q36.1	151232489	151238827	0.0793611	0.936745	0.971505	FALSE	FALSE
7673	ENSG00000116014	KISS1R	19	p13.3	917287	921015	0.0792928	0.9368	0.971505	FALSE	FALSE
7674	ENSG00000181856	SLC2A4	17	p13.1	7281667	7288257	0.0790084	0.937026	0.971566	FALSE	FALSE
7675	ENSG00000148153	INIP	9	q32	112683926	112718236	0.0789584	0.937066	0.971566	FALSE	FALSE
7676	ENSG00000159915	ZNF233	19	q13.31	44259880	44275317	0.0782949	0.937593	0.971566	FALSE	FALSE
7677	ENSG00000185215	TNFAIP2	14	q32.32	103123442	103137439	0.0782169	0.937656	0.971566	FALSE	FALSE
7678	ENSG00000117425	PTCH2	1	p34.1	44819844	44843063	0.0780744	0.937769	0.971566	FALSE	FALSE
7679	ENSG00000133980	VRTN	14	q24.3	74303069	74360008	0.0778647	0.937936	0.971566	FALSE	FALSE
7680	ENSG00000113240	CLK4	5	q35.3	178602664	178630615	0.0778499	0.937947	0.971566	FALSE	FALSE
7681	ENSG00000179364	PACS2	14	q32.33	105300563	105398147	0.0777825	0.938001	0.971566	FALSE	FALSE
7682	ENSG00000085982	USP40	2	q37.1	233475520	233566782	0.0775763	0.938165	0.971566	FALSE	FALSE
7683	ENSG00000077152	UBE2T	1	q32.1	202331657	202341980	0.0772028	0.938462	0.971566	FALSE	FALSE
7684	ENSG00000196683	TOMM7	7	p15.3	22812628	22822852	0.0771976	0.938466	0.971566	FALSE	FALSE
7685	ENSG00000122390	NAA60	16	p13.3	3443611	3486963	0.0771644	0.938493	0.971566	FALSE	FALSE
7686	ENSG00000111229	ARPC3	12	q24.11	110434825	110450422	0.0770515	0.938583	0.971566	FALSE	FALSE
7687	ENSG00000166924	NYAP1	7	q22.1	100483927	100494799	0.07702	0.938608	0.971566	FALSE	FALSE
7688	ENSG00000198203	SULT1C2	2	q12.3	108288639	108309915	0.0768098	0.938775	0.971566	FALSE	FALSE
7689	ENSG00000261915	AC026954.2	17	p13.1	7312661	7319174	0.0767176	0.938848	0.971566	FALSE	FALSE
7690	ENSG00000158457	TSPAN33	7	q32.1	129144892	129169697	0.0766563	0.938897	0.971566	FALSE	FALSE
7691	ENSG00000133639	BTG1	12	q21.33	92140278	92145897	0.0762428	0.939226	0.97161	FALSE	FALSE
7692	ENSG00000164181	ELOVL7	5	q12.1	60751791	60844389	0.0761669	0.939286	0.97161	FALSE	FALSE
7693	ENSG00000119608	PROX2	14	q24.3	74852871	74871940	0.0758123	0.939568	0.971754	FALSE	FALSE
7694	ENSG00000081148	IMPG2	3	q12.3	101222546	101320560	0.0751816	0.94007	0.971754	FALSE	FALSE
7695	ENSG00000119446	RBM18	9	q33.2	122237624	122264839	0.0749504	0.940254	0.971754	FALSE	FALSE
7696	ENSG00000186193	SAPCD2	9	q34.3	137062124	137070588	0.074855	0.94033	0.971754	FALSE	FALSE
7697	ENSG00000166401	SERPINB8	18	q22.1	63969925	64019779	0.0748135	0.940363	0.971754	FALSE	FALSE
7698	ENSG00000004455	AK2	1	p35.1	33007940	33080996	0.074717	0.94044	0.971754	FALSE	FALSE
7699	ENSG00000114349	GNAT1	3	p21.31	50191612	50196516	0.0741434	0.940896	0.972113	FALSE	FALSE
7700	ENSG00000148488	ST8SIA6	10	p12.33	17318383	17454330	0.0741304	0.940907	0.972113	FALSE	FALSE
7701	ENSG00000129255	MPDU1	17	p13.1	7583529	7592789	0.0739425	0.941056	0.97217	FALSE	FALSE
7702	ENSG00000120727	PAIP2	5	q31.2	139341587	139369720	0.0738491	0.94113	0.97217	FALSE	FALSE
7703	ENSG00000221932	HEPN1	11	q24.2	124919244	124920677	0.0736715	0.941272	0.972203	FALSE	FALSE
7704	ENSG00000260851	AC010542.3	16	q21	66469812	66517312	0.0735179	0.941394	0.972238	FALSE	FALSE
7705	ENSG00000170348	TMED10	14	q24.3	75131470	75176631	0.0734537	0.941445	0.972238	FALSE	FALSE
7706	ENSG00000112877	CEP72	5	p15.33	612272	667168	0.0731241	0.941707	0.972385	FALSE	FALSE
7707	ENSG00000107771	CCSER2	10	q23.1	84328558	84518521	0.0729239	0.941867	0.972422	FALSE	FALSE
7708	ENSG00000167555	ZNF528	19	q13.41	52397849	52418412	0.0728613	0.941917	0.972422	FALSE	FALSE
7709	ENSG00000174123	TLR10	4	p14	38772239	38782990	0.0727586	0.941998	0.972439	FALSE	FALSE
7710	ENSG00000160447	PKN3	9	q34.11	128702523	128720918	0.0726839	0.942058	0.972439	FALSE	FALSE
7711	ENSG00000187513	GJA4	1	p34.3	34792998	34795747	0.0726034	0.942122	0.972443	FALSE	FALSE
7712	ENSG00000005421	PON1	7	q21.3	95297676	95324707	0.0724844	0.942216	0.97248	FALSE	FALSE
7713	ENSG00000160789	LMNA	1	q22	156082573	156140089	0.0712549	0.943195	0.973172	FALSE	FALSE
7714	ENSG00000196932	TMEM26	10	q21.2	61406643	61453450	0.0711983	0.94324	0.973172	FALSE	FALSE
7715	ENSG00000139618	BRCA2	13	q13.1	32315474	32400266	0.0711907	0.943246	0.973172	FALSE	FALSE
7716	ENSG00000005073	HOXA11	7	p15.2	27181510	27185223	0.0709318	0.943452	0.973323	FALSE	FALSE
7717	ENSG00000121671	CRY2	11	p11.2	45847118	45883248	0.0707895	0.943565	0.973378	FALSE	FALSE
7718	ENSG00000183036	PCP4	21	q22.2	39867317	39929397	0.0697058	0.944428	0.973898	FALSE	FALSE
7719	ENSG00000010292	NCAPD2	12	p13.31	6493356	6531955	0.0694344	0.944644	0.974059	FALSE	FALSE
7720	ENSG00000162227	TAF6L	11	q12.3	62771303	62787342	0.0688827	0.945083	0.974401	FALSE	FALSE
7721	ENSG00000106366	SERPINE1	7	q22.1	101127089	101139266	0.0688677	0.945095	0.974401	FALSE	FALSE
7722	ENSG00000006210	CX3CL1	16	q21	57372458	57385048	0.0687034	0.945226	0.974413	FALSE	FALSE
7723	ENSG00000267545	AC005779.2	19	q13.32	45179822	45202444	0.0683716	0.94549	0.974584	FALSE	FALSE
7724	ENSG00000175779	C15orf53	15	q14	38628005	39180499	0.0681477	0.945668	0.974584	FALSE	FALSE
7725	ENSG00000078328	RBFOX1	16	p13.3	5239802	7713338	0.0680209	0.945769	0.974584	FALSE	FALSE
7726	ENSG00000149633	KIAA1755	20	q11.23	38210488	38260772	0.0678746	0.945885	0.974584	FALSE	FALSE
7727	ENSG00000166313	APBB1	11	p15.4	6395124	6419414	0.0677859	0.945956	0.974584	FALSE	FALSE
7728	ENSG00000245680	ZNF585B	19	q13.12	37181579	37218153	0.067784	0.945958	0.974584	FALSE	FALSE
7729	ENSG00000108064	TFAM	10	q21.1	58385022	58399221	0.0677494	0.945985	0.974584	FALSE	FALSE
7730	ENSG00000138131	LOXL4	10	q24.2	98247690	98268250	0.0676153	0.946092	0.974584	FALSE	FALSE
7731	ENSG00000126262	FFAR2	19	q13.12	35443907	35451767	0.0672975	0.946345	0.974641	FALSE	FALSE
7732	ENSG00000158201	ABHD3	18	q11.2	21650897	21704805	0.0672629	0.946372	0.974641	FALSE	FALSE
7733	ENSG00000128242	GAL3ST1	22	q12.2	30554635	30574587	0.0672208	0.946406	0.974641	FALSE	FALSE
7734	ENSG00000099834	CDHR5	11	p15.5	616565	626078	0.0671471	0.946465	0.974641	FALSE	FALSE
7735	ENSG00000166479	TMX3	18	q22.1	68673688	68715298	0.066672	0.946843	0.974908	FALSE	FALSE
7736	ENSG00000140527	WDR93	15	q26.1	89690797	89743638	0.0663383	0.947109	0.975058	FALSE	FALSE
7737	ENSG00000130638	ATXN10	22	q13.31	45671798	45845307	0.0661997	0.947219	0.97511	FALSE	FALSE
7738	ENSG00000125885	MCM8	20	p12.3	5950652	5998977	0.0655844	0.947709	0.975427	FALSE	FALSE
7739	ENSG00000122406	RPL5	1	p22.1	92831983	92841924	0.0652859	0.947946	0.975506	FALSE	FALSE
7740	ENSG00000013293	SLC7A14	3	q26.2	170459584	170586074	0.0652658	0.947962	0.975506	FALSE	FALSE
7741	ENSG00000156097	GPR61	1	p13.3	109539872	109548406	0.0649187	0.948239	0.975715	FALSE	FALSE
7742	ENSG00000100911	PSME2	14	q12	24143362	24147570	0.0646471	0.948455	0.975818	FALSE	FALSE
7743	ENSG00000167797	CDK2AP2	11	q13.2	67506497	67508649	0.064369	0.948676	0.975818	FALSE	FALSE
7744	ENSG00000197858	GPAA1	8	q24.3	144082590	144086216	0.0643398	0.9487	0.975818	FALSE	FALSE
7745	ENSG00000104901	DKKL1	19	q13.33	49361783	49375116	0.0640479	0.948932	0.975818	FALSE	FALSE
7746	ENSG00000176994	SMCR8	17	p11.2	18315310	18328055	0.0639758	0.94899	0.975818	FALSE	FALSE
7747	ENSG00000110429	FBXO3	11	p13	33740939	33774543	0.06374	0.949177	0.975818	FALSE	FALSE
7748	ENSG00000081803	CADPS2	7	q31.32	122318425	122886759	0.0636805	0.949225	0.975818	FALSE	FALSE
7749	ENSG00000128228	SDF2L1	22	q11.21	21642261	21644298	0.0635163	0.949355	0.975891	FALSE	FALSE
7750	ENSG00000197958	RPL12	9	q33.3	127447674	127451405	0.0631669	0.949634	0.976071	FALSE	FALSE
7751	ENSG00000177879	AP3S1	5	q22.3	115841481	115914081	0.0631455	0.949651	0.976071	FALSE	FALSE
7752	ENSG00000172725	CORO1B	11	q13.2	67435510	67443821	0.0629565	0.949801	0.9761	FALSE	FALSE
7753	ENSG00000228300	C19orf24	19	p13.3	1275438	1279249	0.0629532	0.949804	0.9761	FALSE	FALSE
7754	ENSG00000221955	SLC12A8	3	q21.2	125082636	125212864	0.0625456	0.950128	0.976316	FALSE	FALSE
7755	ENSG00000003987	MTMR7	8	p22	17298030	17413528	0.0624375	0.950214	0.976343	FALSE	FALSE
7756	ENSG00000115084	SLC35F5	2	q14.1	113705011	113756823	0.0623354	0.950296	0.976365	FALSE	FALSE
7757	ENSG00000058056	USP13	3	q26.33	179652755	179789401	0.0618539	0.950679	0.976636	FALSE	FALSE
7758	ENSG00000105366	SIGLEC8	19	q13.41	51450847	51458456	0.0616957	0.950805	0.976666	FALSE	FALSE
7759	ENSG00000173702	MUC13	3	q21.2	124905442	124953819	0.0616657	0.950829	0.976666	FALSE	FALSE
7760	ENSG00000102780	DGKH	13	q14.11	42040036	42256578	0.0614083	0.951034	0.976754	FALSE	FALSE
7761	ENSG00000143919	CAMKMT	2	p21	44361950	44772592	0.0612404	0.951168	0.97683	FALSE	FALSE
7762	ENSG00000128422	KRT17	17	q21.2	41619441	41624842	0.0609803	0.951375	0.97691	FALSE	FALSE
7763	ENSG00000144120	TMEM177	2	q14.2	119679167	119686507	0.060916	0.951426	0.97691	FALSE	FALSE
7764	ENSG00000137492	THAP12	11	q13.5	76349956	76380971	0.0605275	0.951736	0.977105	FALSE	FALSE
7765	ENSG00000105971	CAV2	7	q31.2	116287380	116508541	0.0602244	0.951977	0.977168	FALSE	FALSE
7766	ENSG00000105750	ZNF85	19	p12	20923222	20950697	0.0600064	0.952151	0.977285	FALSE	FALSE
7767	ENSG00000135945	REV1	2	q11.2	99400475	99490035	0.0596645	0.952423	0.977502	FALSE	FALSE
7768	ENSG00000198077	CYP2A7	19	q13.2	40875439	40882752	0.0594809	0.952569	0.977529	FALSE	FALSE
7769	ENSG00000165985	C1QL3	10	p13	16513743	16522005	0.059284	0.952726	0.977552	FALSE	FALSE
7770	ENSG00000104341	LAPTM4B	8	q22.1	97775057	97853013	0.0592578	0.952747	0.977552	FALSE	FALSE
7771	ENSG00000131732	ZCCHC9	5	q14.1	81301590	81313297	0.0590865	0.952883	0.977605	FALSE	FALSE
7772	ENSG00000170322	NFRKB	11	q24.3	129863636	129895590	0.0587743	0.953132	0.977799	FALSE	FALSE
7773	ENSG00000105270	CLIP3	19	q13.12	36014660	36033343	0.0585729	0.953292	0.977894	FALSE	FALSE
7774	ENSG00000138346	DNA2	10	q21.3	68414064	68472121	0.0584203	0.953414	0.977903	FALSE	FALSE
7775	ENSG00000168135	KCNJ4	22	q13.1	38426327	38455199	0.0578157	0.953895	0.97822	FALSE	FALSE
7776	ENSG00000076641	PAG1	8	q21.13	80967810	81112068	0.0567626	0.954734	0.978571	FALSE	FALSE
7777	ENSG00000099284	H2AFY2	10	q22.1	70052796	70112280	0.0567252	0.954764	0.978571	FALSE	FALSE
7778	ENSG00000267041	ZNF850	19	q13.12	36714383	36772825	0.0565869	0.954874	0.978571	FALSE	FALSE
7779	ENSG00000106541	AGR2	7	p21.1	16791811	16833433	0.0565247	0.954924	0.978571	FALSE	FALSE
7780	ENSG00000205809	KLRC2	12	p13.2	10426854	10442300	0.0562956	0.955106	0.978571	FALSE	FALSE
7781	ENSG00000112299	VNN1	6	q23.2	132681590	132714049	0.055687	0.955591	0.978824	FALSE	FALSE
7782	ENSG00000186575	NF2	22	q12.2	29603556	29698598	0.0556342	0.955633	0.978824	FALSE	FALSE
7783	ENSG00000141748	ARL5C	17	q12	39156894	39167484	0.0548968	0.956221	0.979241	FALSE	FALSE
7784	ENSG00000015479	MATR3	5	q31.2	139293648	139331677	0.0545213	0.95652	0.979424	FALSE	FALSE
7785	ENSG00000110446	SLC15A3	11	q12.2	60937084	60952530	0.0541712	0.956799	0.979648	FALSE	FALSE
7786	ENSG00000182504	CEP97	3	q12.3	101723925	101770562	0.053826	0.957074	0.979763	FALSE	FALSE
7787	ENSG00000166670	MMP10	11	q22.2	102770503	102780628	0.0537282	0.957152	0.979763	FALSE	FALSE
7788	ENSG00000109881	CCDC34	11	p14.1	27330827	27363868	0.0532562	0.957528	0.979964	FALSE	FALSE
7789	ENSG00000074590	NUAK1	12	q23.3	106063340	106140033	0.0531041	0.957649	0.980026	FALSE	FALSE
7790	ENSG00000196724	ZNF418	19	q13.43	57921884	57935393	0.0526037	0.958048	0.980311	FALSE	FALSE
7791	ENSG00000102924	CBLN1	16	q12.1	49277917	49281831	0.0523	0.95829	0.980455	FALSE	FALSE
7792	ENSG00000130598	TNNI2	11	p15.5	1838989	1841680	0.0516572	0.958802	0.980729	FALSE	FALSE
7793	ENSG00000182541	LIMK2	22	q12.2	31212239	31280080	0.0515476	0.958889	0.980729	FALSE	FALSE
7794	ENSG00000105327	BBC3	19	q13.32	47220822	47232766	0.0512989	0.959087	0.98082	FALSE	FALSE
7795	ENSG00000125787	GNRH2	20	p13	3043622	3045747	0.0510755	0.959265	0.980941	FALSE	FALSE
7796	ENSG00000242028	HYPK	15	q15.3	43796142	43803043	0.0508815	0.95942	0.981037	FALSE	FALSE
7797	ENSG00000071967	CYBRD1	2	q31.1	171522247	171558133	0.0507334	0.959538	0.981097	FALSE	FALSE
7798	ENSG00000254995	STX16-NPEPL1	20	q13.32	58651434	58715410	0.0505868	0.959655	0.981128	FALSE	FALSE
7799	ENSG00000121931	LRIF1	1	p13.3	110947185	110964079	0.050544	0.959689	0.981128	FALSE	FALSE
7800	ENSG00000154133	ROBO4	11	q24.2	124883691	124898500	0.0500374	0.960093	0.981417	FALSE	FALSE
7801	ENSG00000070182	SPTB	14	q23.3	64746283	64879907	0.0494376	0.960571	0.98166	FALSE	FALSE
7802	ENSG00000130876	SLC7A10	19	q13.11	33208664	33225850	0.0489834	0.960933	0.981878	FALSE	FALSE
7803	ENSG00000165092	ALDH1A1	9	q21.13	72900662	73080442	0.0487804	0.961094	0.981878	FALSE	FALSE
7804	ENSG00000152380	FAM151B	5	q14.1	80487969	80542563	0.048663	0.961188	0.981878	FALSE	FALSE
7805	ENSG00000137203	TFAP2A	6	p24.3	10393186	10419659	0.0479142	0.961785	0.982284	FALSE	FALSE
7806	ENSG00000176428	VPS37D	7	q11.23	73667825	73672112	0.0477482	0.961917	0.982358	FALSE	FALSE
7807	ENSG00000164694	FNDC1	6	q25.3	159169397	159272109	0.0475302	0.962091	0.982435	FALSE	FALSE
7808	ENSG00000186074	CD300LF	17	q25.1	74694311	74712978	0.0474255	0.962174	0.982435	FALSE	FALSE
7809	ENSG00000183549	ACSM5	16	p12.3	20409534	20441336	0.0469604	0.962545	0.982728	FALSE	FALSE
7810	ENSG00000077232	DNAJC10	2	q32.1	182716041	182794464	0.0465939	0.962837	0.982866	FALSE	FALSE
7811	ENSG00000214013	GANC	15	q15.1	42273233	42356935	0.0457594	0.963502	0.983483	FALSE	FALSE
7812	ENSG00000139291	TMEM19	12	q21.1	71686087	71705046	0.0455468	0.963671	0.983582	FALSE	FALSE
7813	ENSG00000166963	MAP1A	15	q15.3	43510958	43531620	0.0454869	0.963719	0.983582	FALSE	FALSE
7814	ENSG00000080503	SMARCA2	9	p24.3	1980290	2193624	0.0453661	0.963815	0.983583	FALSE	FALSE
7815	ENSG00000032444	PNPLA6	19	p13.2	7534004	7561764	0.0453341	0.963841	0.983583	FALSE	FALSE
7816	ENSG00000168994	PXDC1	6	p25.2	3722614	3752026	0.0448555	0.964222	0.98391	FALSE	FALSE
7817	ENSG00000152213	ARL11	13	q14.2	49628299	49633872	0.0444267	0.964564	0.984013	FALSE	FALSE
7818	ENSG00000151014	NOCT	4	q31.1	139015789	139045939	0.0442298	0.964721	0.984111	FALSE	FALSE
7819	ENSG00000177628	GBA	1	q22	155234452	155244699	0.0440972	0.964827	0.984157	FALSE	FALSE
7820	ENSG00000138617	PARP16	15	q22.31	65234460	65300618	0.0438742	0.965005	0.984277	FALSE	FALSE
7821	ENSG00000105321	CCDC9	19	q13.32	47255980	47273701	0.0435848	0.965235	0.984451	FALSE	FALSE
7822	ENSG00000215018	COL28A1	7	p21.3	7356203	7535853	0.042836	0.965832	0.984936	FALSE	FALSE
7823	ENSG00000088986	DYNLL1	12	q24.31	120469850	120498493	0.0425895	0.966029	0.985017	FALSE	FALSE
7824	ENSG00000117569	PTBP2	1	p21.3	96721665	96823738	0.0420334	0.966472	0.985194	FALSE	FALSE
7825	ENSG00000143971	ETAA1	2	p14	67397319	67412089	0.0419884	0.966508	0.985194	FALSE	FALSE
7826	ENSG00000164708	PGAM2	7	p13	44062727	44065587	0.0413178	0.967043	0.985655	FALSE	FALSE
7827	ENSG00000266086	AC015813.2	17	q22	57989038	58007246	0.0412692	0.967081	0.985655	FALSE	FALSE
7828	ENSG00000113319	RASGRF2	5	q14.1	80960672	81230156	0.0411206	0.9672	0.985709	FALSE	FALSE
7829	ENSG00000141161	UNC45B	17	q12	35147817	35189345	0.0409963	0.967299	0.985709	FALSE	FALSE
7830	ENSG00000148337	CIZ1	9	q34.11	128166064	128204383	0.040975	0.967316	0.985709	FALSE	FALSE
7831	ENSG00000120334	CENPL	1	q25.1	173799550	173824720	0.0408726	0.967397	0.98573	FALSE	FALSE
7832	ENSG00000131115	ZNF227	19	q13.31	44207547	44237268	0.0406994	0.967536	0.985809	FALSE	FALSE
7833	ENSG00000170786	SDR16C5	8	q12.1	56300010	56320776	0.0396702	0.968356	0.986104	FALSE	FALSE
7834	ENSG00000091010	POU4F3	5	q32	146338839	146341722	0.039247	0.968693	0.98631	FALSE	FALSE
7835	ENSG00000269855	RNF225	19	q13.43	58396090	58397079	0.0385838	0.969222	0.986688	FALSE	FALSE
7836	ENSG00000160233	LRRC3	21	q22.3	44455486	44462196	0.0385539	0.969246	0.986688	FALSE	FALSE
7837	ENSG00000105669	COPE	19	p13.11	18899514	18919397	0.0382722	0.969471	0.986855	FALSE	FALSE
7838	ENSG00000055163	CYFIP2	5	q33.3	157266079	157395595	0.038032	0.969662	0.986901	FALSE	FALSE
7839	ENSG00000054598	FOXC1	6	p25.3	1609972	1613897	0.0369586	0.970518	0.987428	FALSE	FALSE
7840	ENSG00000152518	ZFP36L2	2	p21	43222402	43226609	0.0365529	0.970841	0.987542	FALSE	FALSE
7841	ENSG00000144445	KANSL1L	2	q34	210021423	210171383	0.0365274	0.970862	0.987542	FALSE	FALSE
7842	ENSG00000159147	DONSON	21	q22.11	33559542	33588708	0.0365131	0.970873	0.987542	FALSE	FALSE
7843	ENSG00000100097	LGALS1	22	q13.1	37675608	37679806	0.0363598	0.970995	0.987543	FALSE	FALSE
7844	ENSG00000151093	OXSM	3	p24.2	25782917	25794534	0.0360457	0.971246	0.987658	FALSE	FALSE
7845	ENSG00000171574	ZNF584	19	q13.43	58401504	58418327	0.0359904	0.97129	0.987658	FALSE	FALSE
7846	ENSG00000167920	TMEM99	17	q21.2	40819106	40836274	0.0356687	0.971547	0.987821	FALSE	FALSE
7847	ENSG00000075073	TACR2	10	q22.1	69403903	69416867	0.0355608	0.971633	0.987821	FALSE	FALSE
7848	ENSG00000116030	SUMO1	2	q33.1	202206180	202238608	0.0352972	0.971843	0.987917	FALSE	FALSE
7849	ENSG00000104549	SQLE	8	q24.13	124998497	125022283	0.0352041	0.971917	0.987917	FALSE	FALSE
7850	ENSG00000112619	PRPH2	6	p21.1	42696600	42722574	0.0350624	0.97203	0.987917	FALSE	FALSE
7851	ENSG00000101161	PRPF6	20	q13.33	63981135	64033100	0.0339976	0.972879	0.988342	FALSE	FALSE
7852	ENSG00000091428	RAPGEF4	2	q31.1	172735274	173052893	0.0335016	0.973275	0.988383	FALSE	FALSE
7853	ENSG00000075624	ACTB	7	p22.1	5527147	5563784	0.0334645	0.973304	0.988383	FALSE	FALSE
7854	ENSG00000151689	INPP1	2	q32.2	190343470	190371665	0.0332709	0.973459	0.988383	FALSE	FALSE
7855	ENSG00000173401	GLIPR1L1	12	q21.2	75334639	75370560	0.0331632	0.973544	0.988387	FALSE	FALSE
7856	ENSG00000140092	FBLN5	14	q32.12	91869412	91947987	0.0328514	0.973793	0.988387	FALSE	FALSE
7857	ENSG00000122435	TRMT13	1	p21.2	100133150	100150497	0.0327553	0.97387	0.988387	FALSE	FALSE
7858	ENSG00000188010	MORN2	2	p22.1	38875962	38929072	0.0326588	0.973947	0.988387	FALSE	FALSE
7859	ENSG00000142694	EVA1B	1	p34.3	36322031	36324154	0.0325046	0.97407	0.988387	FALSE	FALSE
7860	ENSG00000111445	RFC5	12	q24.23	118013588	118033130	0.032151	0.974352	0.988552	FALSE	FALSE
7861	ENSG00000012504	NR1H4	12	q23.1	100473708	100564413	0.0319225	0.974534	0.988673	FALSE	FALSE
7862	ENSG00000186496	ZNF396	18	q12.2	35366697	35377337	0.0317672	0.974658	0.988737	FALSE	FALSE
7863	ENSG00000125046	SSUH2	3	p25.3	8619400	8745040	0.0312994	0.975031	0.988969	FALSE	FALSE
7864	ENSG00000185527	PDE6G	17	q25.3	81650459	81663112	0.0309086	0.975342	0.989186	FALSE	FALSE
7865	ENSG00000135469	COQ10A	12	q13.3	56266858	56270966	0.0306187	0.975574	0.989359	FALSE	FALSE
7866	ENSG00000164296	TIGD6	5	q32	149993118	150001167	0.0304338	0.975721	0.989447	FALSE	FALSE
7867	ENSG00000122299	ZC3H7A	16	p13.13	11750586	11797267	0.0301693	0.975932	0.989537	FALSE	FALSE
7868	ENSG00000253368	TRNP1	1	p36.11	26993707	27000898	0.0299213	0.97613	0.989676	FALSE	FALSE
7869	ENSG00000102837	OLFM4	13	q14.3	53028759	53052057	0.0297503	0.976266	0.989731	FALSE	FALSE
7870	ENSG00000057935	MTA3	2	p21	42494569	42756947	0.0296247	0.976366	0.989731	FALSE	FALSE
7871	ENSG00000196189	SEMA4A	1	q22	156147366	156177752	0.0294751	0.976486	0.989791	FALSE	FALSE
7872	ENSG00000173960	UBXN2A	2	p23.3	23927285	24004909	0.0293063	0.97662	0.989865	FALSE	FALSE
7873	ENSG00000165131	LLCFC1	7	q34	142939343	142940868	0.0290003	0.976864	0.989928	FALSE	FALSE
7874	ENSG00000162714	ZNF496	1	q44	247297412	247331846	0.0284333	0.977317	0.990202	FALSE	FALSE
7875	ENSG00000183888	SRARP	1	p36.13	16004236	16008807	0.0279758	0.977681	0.990508	FALSE	FALSE
7876	ENSG00000179409	GEMIN4	17	p13.3	744414	753999	0.0275735	0.978002	0.990508	FALSE	FALSE
7877	ENSG00000010165	METTL13	1	q24.3	171781664	171814023	0.0275713	0.978004	0.990508	FALSE	FALSE
7878	ENSG00000107984	DKK1	10	q21.1	52314296	52318042	0.0269132	0.978529	0.990691	FALSE	FALSE
7879	ENSG00000080618	CPB2	13	q14.13	46053195	46105033	0.0267374	0.978669	0.99071	FALSE	FALSE
7880	ENSG00000070269	TMEM260	14	q22.3	56488354	56650606	0.0256572	0.979531	0.991443	FALSE	FALSE
7881	ENSG00000167207	NOD2	16	q12.1	50693588	50734041	0.0253501	0.979776	0.991583	FALSE	FALSE
7882	ENSG00000135750	KCNK1	1	q42.2	233614004	233672512	0.025045	0.980019	0.991609	FALSE	FALSE
7883	ENSG00000107566	ERLIN1	10	q24.31	100150094	100188334	0.0250164	0.980042	0.991609	FALSE	FALSE
7884	ENSG00000117758	STX12	1	p35.3	27773183	27824452	0.0248265	0.980193	0.991637	FALSE	FALSE
7885	ENSG00000155657	TTN	2	q31.2	178525989	178830802	0.024826	0.980194	0.991637	FALSE	FALSE
7886	ENSG00000120318	ARAP3	5	q31.3	141653401	141682221	0.0247338	0.980267	0.991649	FALSE	FALSE
7887	ENSG00000050344	NFE2L3	7	p15.2	26152240	26187125	0.024257	0.980648	0.991716	FALSE	FALSE
7888	ENSG00000137177	KIF13A	6	p22.3	17759183	17987623	0.0240919	0.980779	0.991716	FALSE	FALSE
7889	ENSG00000113327	GABRG2	5	q34	162000057	162162977	0.0240513	0.980812	0.991716	FALSE	FALSE
7890	ENSG00000170442	KRT86	12	q13.13	52249300	52309163	0.023967	0.980879	0.991716	FALSE	FALSE
7891	ENSG00000099864	PALM	19	p13.3	708939	748329	0.0237301	0.981068	0.991844	FALSE	FALSE
7892	ENSG00000105088	OLFM2	19	p13.2	9853718	9936552	0.0236198	0.981156	1.01884	FALSE	FALSE
7893	ENSG00000180787	ZFP3	17	p13.2	5078248	5096374	0.0234246	0.981312	0.991958	FALSE	FALSE
7894	ENSG00000006071	ABCC8	11	p15.1	17392498	17476879	0.0232233	0.981472	0.991958	FALSE	FALSE
7895	ENSG00000107404	DVL1	1	p36.33	1335276	1349350	0.0232204	0.981474	0.991958	FALSE	FALSE
7896	ENSG00000197375	SLC22A5	5	q31.1	132369752	132395614	0.0229735	0.981671	0.992084	FALSE	FALSE
7897	ENSG00000144452	ABCA12	2	q35	214931542	215138428	0.0226937	0.981895	0.992187	FALSE	FALSE
7898	ENSG00000260092	AC009163.2	16	q23.1	75528532	75545428	0.022015	0.982436	0.992503	FALSE	FALSE
7899	ENSG00000170214	ADRA1B	5	q33.3	159865080	159972544	0.0215829	0.982781	0.992503	FALSE	FALSE
7900	ENSG00000106829	TLE4	9	q21.31	79571773	79726882	0.0214654	0.982874	0.992503	FALSE	FALSE
7901	ENSG00000081377	CDC14B	9	q22.33	96490241	96619830	0.0213282	0.982984	0.992549	FALSE	FALSE
7902	ENSG00000085276	MECOM	3	q26.2	169083499	169663618	0.0211244	0.983146	0.992571	FALSE	FALSE
7903	ENSG00000078246	TULP3	12	p13.33	2877223	2941140	0.0206427	0.983531	0.992701	FALSE	FALSE
7904	ENSG00000197345	MRPL21	11	q13.3	68891276	68903835	0.0204358	0.983696	0.992701	FALSE	FALSE
7905	ENSG00000095464	PDE6C	10	q23.33	93612588	93666010	0.0203751	0.983744	0.992701	FALSE	FALSE
7906	ENSG00000204977	TRIM13	13	q14.2	49995888	50020481	0.0202015	0.983883	0.992701	FALSE	FALSE
7907	ENSG00000119574	ZBTB45	19	q13.43	58513530	58538911	0.0200995	0.983964	0.992701	FALSE	FALSE
7908	ENSG00000137070	IL11RA	9	p13.3	34650702	34661892	0.0198125	0.984193	0.992785	FALSE	FALSE
7909	ENSG00000167657	DAPK3	19	p13.3	3958453	3971123	0.0196794	0.984299	0.992831	FALSE	FALSE
7910	ENSG00000131931	THAP1	8	p11.21	42836674	42843325	0.019451	0.984481	0.992953	FALSE	FALSE
7911	ENSG00000203880	PCMTD2	20	q13.33	64255695	64287821	0.0193056	0.984597	0.993009	FALSE	FALSE
7912	ENSG00000203995	ZYG11A	1	p32.3	52842511	52894998	0.0189459	0.984884	0.993128	FALSE	FALSE
7913	ENSG00000171815	PCDHB1	5	q31.3	141051135	141059344	0.0179719	0.985661	1.0144	FALSE	FALSE
7914	ENSG00000128710	HOXD10	2	q31.1	176108790	176119942	0.0170725	0.986379	0.994251	FALSE	FALSE
7915	ENSG00000135472	FAIM2	12	q13.12	49866896	49904217	0.0166203	0.98674	0.994492	FALSE	FALSE
7916	ENSG00000177380	PPFIA3	19	q13.33	49119389	49151026	0.0162927	0.987001	0.994694	FALSE	FALSE
7917	ENSG00000131094	C1QL1	17	q21.31	44959693	44968071	0.0161869	0.987085	0.994717	FALSE	FALSE
7918	ENSG00000178038	ALS2CL	3	p21.31	46668997	46693704	0.0149215	0.988095	0.995365	FALSE	FALSE
7919	ENSG00000020256	ZFP64	20	q13.2	52051663	52204308	0.014621	0.988335	0.995369	FALSE	FALSE
7920	ENSG00000174950	CD164L2	1	p36.11	27379176	27383380	0.0146105	0.988343	0.995369	FALSE	FALSE
7921	ENSG00000149798	CDC42EP2	11	q13.1	65314818	65322429	0.0145652	0.988379	0.995369	FALSE	FALSE
7922	ENSG00000146858	ZC3HAV1L	7	q34	139025706	139036029	0.0138346	0.988962	0.995623	FALSE	FALSE
7923	ENSG00000178201	VN1R1	19	q13.43	57454790	57457142	0.013732	0.989044	1.0112	FALSE	FALSE
7924	ENSG00000175877	TMEM270	7	q11.23	73861159	73865893	0.0125366	0.989998	0.996112	FALSE	FALSE
7925	ENSG00000126524	SBDS	7	q11.21	66987677	66995601	0.0119599	0.990458	0.996451	FALSE	FALSE
7926	ENSG00000147536	GINS4	8	p11.21	41529206	41545046	0.010921	0.991286	0.996854	FALSE	FALSE
7927	ENSG00000176171	BNIP3	10	q26.3	131966455	131982013	0.010724	0.991444	0.996889	FALSE	FALSE
7928	ENSG00000073578	SDHA	5	p15.33	218241	256700	0.0102768	0.9918	0.996915	FALSE	FALSE
7929	ENSG00000104879	CKM	19	q13.32	45306414	45322977	0.00951585	0.992408	0.997182	FALSE	FALSE
7930	ENSG00000144909	OSBPL11	3	q21.2	125528858	125595090	0.00916944	0.992684	0.997336	FALSE	FALSE
7931	ENSG00000151422	FER	5	q21.3	108747822	109196841	0.00873939	0.993027	0.997558	FALSE	FALSE
7932	ENSG00000188032	C19orf67	19	p13.12	14081619	14085875	0.00859897	0.993139	1.00723	FALSE	FALSE
7933	ENSG00000174776	WDR49	3	q26.1	167478684	167653983	0.0082687	0.993403	0.997874	FALSE	FALSE
7934	ENSG00000196209	SIRPB2	20	p13	1470741	1491587	0.00815221	0.993496	1.00694	FALSE	FALSE
7935	ENSG00000066336	SPI1	11	p11.2	47354860	47378576	0.008131	0.993512	0.997923	FALSE	FALSE
7936	ENSG00000148296	SURF6	9	q34.2	133328774	133336398	0.00708672	0.994346	0.998493	FALSE	FALSE
7937	ENSG00000181541	MAB21L2	4	q31.3	150581922	150584693	0.00706047	0.994367	1.00613	FALSE	FALSE
7938	ENSG00000173905	GOLIM4	3	q26.2	168008677	168095975	0.00703543	0.994387	0.998493	FALSE	FALSE
7939	ENSG00000099769	IGFALS	16	p13.3	1790413	1794971	0.00660778	0.994728	1.00583	FALSE	FALSE
7940	ENSG00000005981	ASB4	7	q21.3	95478444	95540232	0.00660612	0.994729	1.00583	FALSE	FALSE
7941	ENSG00000156284	CLDN8	21	q22.11	30214006	30216073	0.0064585	0.994847	0.998832	FALSE	FALSE
7942	ENSG00000167470	MIDN	19	p13.3	1248553	1259140	0.00619935	0.995054	0.998978	FALSE	FALSE
7943	ENSG00000177752	YIPF7	4	p12	44622065	44678556	0.00606162	0.995164	0.999027	FALSE	FALSE
7944	ENSG00000129422	MTUS1	8	p22	17643795	17800917	0.00595769	0.995246	1.00549	FALSE	FALSE
7945	ENSG00000144134	RABL2A	2	q14.1	113627229	113643396	0.00526408	0.9958	0.999485	FALSE	FALSE
7946	ENSG00000132964	CDK8	13	q12.13	26254104	26405238	0.00477097	0.996193	0.999719	FALSE	FALSE
7947	ENSG00000164604	GPR85	7	q31.1	113078331	113087778	0.0047119	0.99624	0.999719	FALSE	FALSE
7948	ENSG00000106484	MEST	7	q32.2	130486171	130506465	0.00460989	0.996322	0.999719	FALSE	FALSE
7949	ENSG00000262633	AC005670.2	17	q21.32	46923133	47049932	0.00458197	0.996344	0.999719	FALSE	FALSE
7950	ENSG00000185332	TMEM105	17	q25.3	81311270	81330674	0.0044616	0.99644	0.999754	FALSE	FALSE
7951	ENSG00000172264	MACROD2	20	p12.1	13995369	16053197	0.00435026	0.996529	1.00452	FALSE	FALSE
7952	ENSG00000122375	OPN4	10	q23.2	86654557	86666848	0.00429943	0.99657	0.999822	FALSE	FALSE
7953	ENSG00000177707	NECTIN3	3	q13.13	111070071	111275563	0.00429359	0.996574	1.00452	FALSE	FALSE
7954	ENSG00000169567	HINT1	5	q23.3	131159027	131171735	0.0034866	0.997218	1.00029	FALSE	FALSE
7955	ENSG00000148362	PAXX	9	q34.3	136992418	136993984	0.00331712	0.997353	1.00036	FALSE	FALSE
7956	ENSG00000187258	NPSR1	7	p14.3	34658239	34878332	0.00294675	0.997649	1.00371	FALSE	FALSE
7957	ENSG00000005469	CROT	7	q21.12	87345681	87399795	0.00234265	0.998131	1.00335	FALSE	FALSE
7958	ENSG00000179761	PIPOX	17	q11.2	28950513	29057220	0.00180942	0.998556	1.00093	FALSE	FALSE
7959	ENSG00000130294	KIF1A	2	q37.3	240713761	240821036	0.00150303	0.998801	1.00274	FALSE	FALSE
7960	ENSG00000137936	BCAR3	1	p22.1	93561786	93847150	0.00121638	0.999029	1.00257	FALSE	FALSE
7961	ENSG00000134575	ACP2	11	p11.2	47239302	47248906	0.000864078	0.999311	1.00241	FALSE	FALSE
7962	ENSG00000118113	MMP8	11	q22.2	102711795	102727050	0.000708581	0.999435	1.00152	FALSE	FALSE
7963	ENSG00000137491	SLCO2B1	11	q13.4	75100563	75206549	0.000478088	0.999619	1.00223	FALSE	FALSE
7964	ENSG00000254732	AP001931.1	11	q12.1	57742163	57793243	0.000245654	0.999804	1.00183	FALSE	FALSE
7965	ENSG00000196636	SDHAF3	7	q21.3	97116590	97181763	0.000157929	0.999874	1.00184	FALSE	FALSE
7966	ENSG00000168490	PHYHIP	8	p21.3	22219704	22232341	-3.09069e-05	0.999975	1.00193	FALSE	FALSE
7967	ENSG00000113441	LNPEP	5	q15	96935394	97037515	-0.000707929	0.999435	1.00235	FALSE	FALSE
7968	ENSG00000064989	CALCRL	2	q32.1	187343129	187448460	-0.000963911	0.999231	1.00243	FALSE	FALSE
7969	ENSG00000177542	SLC25A22	11	p15.5	790475	798333	-0.00100056	0.999202	1.00135	FALSE	FALSE
7970	ENSG00000136940	PDCL	9	q33.2	122798389	122828631	-0.0012633	0.998992	1.0012	FALSE	FALSE
7971	ENSG00000181472	ZBTB2	6	q25.1	151364117	151391548	-0.00142316	0.998864	1.00114	FALSE	FALSE
7972	ENSG00000124172	ATP5F1E	20	q13.32	59025467	59032382	-0.00175515	0.9986	1.00093	FALSE	FALSE
7973	ENSG00000169223	LMAN2	5	q35.3	177331562	177351852	-0.00188489	0.998496	1.00093	FALSE	FALSE
7974	ENSG00000123080	CDKN2C	1	p32.3	50960745	50974633	-0.00214158	0.998291	1.00081	FALSE	FALSE
7975	ENSG00000106560	GIMAP2	7	q36.1	150685697	150693641	-0.00215791	0.998278	1.00081	FALSE	FALSE
7976	ENSG00000151491	EPS8	12	p12.3	15620158	15882329	-0.00222412	0.998225	1.00081	FALSE	FALSE
7977	ENSG00000221947	XKR9	8	q13.3	70669365	70790371	-0.002287	0.998175	1.00081	FALSE	FALSE
7978	ENSG00000205208	C4orf46	4	q32.1	158666679	158672255	-0.00256892	0.99795	1.00071	FALSE	FALSE
7979	ENSG00000109445	ZNF330	4	q31.21	141220887	141234697	-0.0026507	0.997885	1.00071	FALSE	FALSE
7980	ENSG00000244734	HBB	11	p15.4	5225464	5229395	-0.00275344	0.997803	1.00361	FALSE	FALSE
7981	ENSG00000111052	LIN7A	12	q21.31	80792520	80937925	-0.0031437	0.997492	1.00038	FALSE	FALSE
7982	ENSG00000162493	PDPN	1	p36.21	13583465	13617957	-0.00319789	0.997448	1.00038	FALSE	FALSE
7983	ENSG00000243709	LEFTY1	1	q42.12	225886282	225911382	-0.00363351	0.997101	1.00419	FALSE	FALSE
7984	ENSG00000133328	HRASLS2	11	q12.3	63552770	63563383	-0.00379695	0.99697	1.00426	FALSE	FALSE
7985	ENSG00000243284	VSIG8	1	q23.2	159854316	159862657	-0.00393559	0.99686	0.99999	FALSE	FALSE
7986	ENSG00000175895	PLEKHF2	8	q22.1	95133804	95156684	-0.00411788	0.996714	0.999906	FALSE	FALSE
7987	ENSG00000204764	RANBP17	5	q35.1	170861870	171300015	-0.00429588	0.996572	1.00452	FALSE	FALSE
7988	ENSG00000144290	SLC4A10	2	q24.2	161424332	161985282	-0.00446979	0.996434	1.00453	FALSE	FALSE
7989	ENSG00000229183	PGA4	11	q12.2	61222216	61231927	-0.00451791	0.996395	1.00453	FALSE	FALSE
7990	ENSG00000174917	C19orf70	19	p13.3	5678421	5680896	-0.00516719	0.995877	0.999497	FALSE	FALSE
7991	ENSG00000031698	SARS	1	p13.3	109213918	109238169	-0.00525831	0.995804	0.999485	FALSE	FALSE
7992	ENSG00000163900	TMEM41A	3	q27.2	185476496	185499057	-0.00530609	0.995766	1.0051	FALSE	FALSE
7993	ENSG00000170498	KISS1	1	q32.1	204190341	204196486	-0.00544436	0.995656	1.00515	FALSE	FALSE
7994	ENSG00000142235	LMTK3	19	q13.33	48485271	48513935	-0.00584063	0.99534	0.999142	FALSE	FALSE
7995	ENSG00000124570	SERPINB6	6	p25.2	2948159	2972165	-0.00624463	0.995018	1.00566	FALSE	FALSE
7996	ENSG00000014641	MDH1	2	p15	63588609	63607197	-0.00690736	0.994489	0.998534	FALSE	FALSE
7997	ENSG00000058262	SEC61A1	3	q21.3	128051641	128071683	-0.00711373	0.994324	0.998493	FALSE	FALSE
7998	ENSG00000196646	ZNF136	19	p13.2	12163064	12189881	-0.00782464	0.993757	0.998045	FALSE	FALSE
7999	ENSG00000131508	UBE2D2	5	q31.2	139526431	139628433	-0.0080189	0.993602	0.997951	FALSE	FALSE
8000	ENSG00000198718	TOGARAM1	14	q21.2	44962208	45074431	-0.00882984	0.992955	0.997547	FALSE	FALSE
8001	ENSG00000101343	CRNKL1	20	p11.23	20034368	20056046	-0.00917251	0.992682	0.997336	FALSE	FALSE
8002	ENSG00000070214	SLC44A1	9	q31.1	105244622	105439171	-0.00956351	0.99237	0.997182	FALSE	FALSE
8003	ENSG00000008256	CYTH3	7	p22.1	6161776	6272644	-0.00960165	0.992339	0.997182	FALSE	FALSE
8004	ENSG00000169385	RNASE2	14	q11.2	20955452	20956436	-0.00978958	0.992189	0.997147	FALSE	FALSE
8005	ENSG00000184887	BTBD6	14	q32.33	105248490	105251093	-0.00989567	0.992105	0.997123	FALSE	FALSE
8006	ENSG00000163218	PGLYRP4	1	q21.3	153330120	153348840	-0.0102321	0.991836	0.996915	FALSE	FALSE
8007	ENSG00000005961	ITGA2B	17	q21.31	44372180	44389505	-0.0102327	0.991836	0.996915	FALSE	FALSE
8008	ENSG00000183775	KCTD16	5	q31.3	144170832	144485686	-0.0104098	0.991694	0.996915	FALSE	FALSE
8009	ENSG00000103160	HSDL1	16	q24.1	84122146	84145192	-0.0104451	0.991666	0.996915	FALSE	FALSE
8010	ENSG00000108468	CBX1	17	q21.32	48070052	48101521	-0.0104772	0.991641	0.996915	FALSE	FALSE
8011	ENSG00000133048	CHI3L1	1	q32.1	203178931	203186749	-0.0107578	0.991417	0.996889	FALSE	FALSE
8012	ENSG00000166575	TMEM135	11	q14.2	87037844	87323758	-0.010945	0.991267	0.996854	FALSE	FALSE
8013	ENSG00000090539	CHRD	3	q27.1	184380073	184390736	-0.0112192	0.991049	1.00926	FALSE	FALSE
8014	ENSG00000101191	DIDO1	20	q13.33	62877738	62937952	-0.0112579	0.991018	0.996707	FALSE	FALSE
8015	ENSG00000167967	E4F1	16	p13.3	2223566	2235742	-0.011268	0.99101	0.996707	FALSE	FALSE
8016	ENSG00000158411	MITD1	2	q11.2	99161427	99181058	-0.0113135	0.990973	0.996707	FALSE	FALSE
8017	ENSG00000164151	ICE1	5	p15.32	5420664	5490234	-0.0113299	0.99096	0.996707	FALSE	FALSE
8018	ENSG00000198856	OSTC	4	q25	108650584	108667820	-0.0118184	0.99057	0.996504	FALSE	FALSE
8019	ENSG00000188352	FOCAD	9	p21.3	20658309	20995955	-0.0123476	0.990148	0.996202	FALSE	FALSE
8020	ENSG00000083223	TUT7	9	q21.33	86287733	86354454	-0.0126984	0.989868	0.996043	FALSE	FALSE
8021	ENSG00000135829	DHX9	1	q25.3	182839369	182887751	-0.0129227	0.989689	0.995925	FALSE	FALSE
8022	ENSG00000111319	SCNN1A	12	p13.31	6346843	6377730	-0.0129271	0.989686	0.995925	FALSE	FALSE
8023	ENSG00000111339	ART4	12	p12.3	14825569	14843533	-0.0132292	0.989445	0.995802	FALSE	FALSE
8024	ENSG00000176390	CRLF3	17	q11.2	30769388	30824776	-0.0132575	0.989422	0.995802	FALSE	FALSE
8025	ENSG00000186230	ZNF749	19	q13.43	57435329	57445485	-0.0133626	0.989338	0.995802	FALSE	FALSE
8026	ENSG00000198797	BRINP2	1	q25.2	177171497	177282422	-0.0134842	0.989242	0.995781	FALSE	FALSE
8027	ENSG00000185002	RFX6	6	q22.1	116877212	116932163	-0.0136863	0.98908	0.995681	FALSE	FALSE
8028	ENSG00000106384	MOGAT3	7	q22.1	101195007	101201038	-0.0138373	0.98896	1.01123	FALSE	FALSE
8029	ENSG00000123297	TSFM	12	q14.1	57782589	57808071	-0.0139279	0.988888	0.99561	FALSE	FALSE
8030	ENSG00000197429	IPP	1	p34.1	45694324	45750650	-0.0139618	0.98886	0.99561	FALSE	FALSE
8031	ENSG00000128567	PODXL	7	q32.3	131500262	131558217	-0.0142393	0.988639	0.995483	FALSE	FALSE
