## Supplemental Table 4 for "Co-expression in tissue-specific gene networks links genes in cancer-susceptibility loci to known somatic driver genes" (part 17 of 61)

### Sheet: GCST010098_meta_TCGA_Prostate (continued)
	Gene set	Gene.symbol	Chr	Band	Start	End	Enrichment Z-score	Enrichment.P.value	Enrichment.Q.value	Bonferroni.significant	FDR.5..significant
8032	ENSG00000137077	CCL21	9	p13.3	34709005	34710124	-0.0144405	0.988479	0.995382	FALSE	FALSE
8033	ENSG00000143816	WNT9A	1	q42.13	227918656	227947898	-0.0145338	0.988404	0.995369	FALSE	FALSE
8034	ENSG00000162928	PEX13	2	p15	61017225	61051990	-0.0147956	0.988195	0.995369	FALSE	FALSE
8035	ENSG00000173020	GRK2	11	q13.2	67266410	67286556	-0.015271	0.987816	0.995146	FALSE	FALSE
8036	ENSG00000125954	CHURC1-FNTB	14	q23.3	64914485	65061803	-0.0153922	0.987719	0.99511	FALSE	FALSE
8037	ENSG00000162783	IER5	1	q25.3	181088712	181092899	-0.0154824	0.987647	0.995099	FALSE	FALSE
8038	ENSG00000136518	ACTL6A	3	q26.33	179562880	179588408	-0.0155583	0.987587	0.995099	FALSE	FALSE
8039	ENSG00000139648	KRT71	12	q13.13	52543909	52553147	-0.0158806	0.98733	0.994902	FALSE	FALSE
8040	ENSG00000183340	JRKL	11	q21	96389989	96507574	-0.0159728	0.987256	1.01287	FALSE	FALSE
8041	ENSG00000205423	CNEP1R1	16	q12.1	50024410	50037088	-0.0168337	0.986569	0.994382	FALSE	FALSE
8042	ENSG00000142552	RCN3	19	q13.33	49527618	49546962	-0.0180046	0.985635	0.993563	FALSE	FALSE
8043	ENSG00000180658	OR2A4	6	q23.2	131699644	131701401	-0.0180196	0.985623	0.993563	FALSE	FALSE
8044	ENSG00000166508	MCM7	7	q22.1	100092728	100101940	-0.0182844	0.985412	0.993461	FALSE	FALSE
8045	ENSG00000196715	VKORC1L1	7	q11.21	65873166	65959563	-0.0183628	0.985349	0.99346	FALSE	FALSE
8046	ENSG00000269897	COMMD3-BMI1	10	p12.2	22316388	22329542	-0.0183726	0.985342	0.99346	FALSE	FALSE
8047	ENSG00000138757	G3BP2	4	q21.1	75642782	75724525	-0.0189273	0.984899	0.993128	FALSE	FALSE
8048	ENSG00000148291	SURF2	9	q34.2	133356552	133361169	-0.0189646	0.984869	0.993128	FALSE	FALSE
8049	ENSG00000174332	GLIS1	1	p32.3	53506237	53738106	-0.0198144	0.984191	0.992785	FALSE	FALSE
8050	ENSG00000048405	ZNF800	7	q31.33	127346790	127431924	-0.0200697	0.983988	0.992701	FALSE	FALSE
8051	ENSG00000072858	SIDT1	3	q13.2	113532296	113629578	-0.020085	0.983976	0.992701	FALSE	FALSE
8052	ENSG00000168002	POLR2G	11	q12.3	62761544	62766710	-0.0202009	0.983883	0.992701	FALSE	FALSE
8053	ENSG00000213625	LEPROT	1	p31.3	65420587	65436007	-0.020316	0.983791	0.992701	FALSE	FALSE
8054	ENSG00000161133	USP41	22	q11.21	20350578	20390758	-0.0204962	0.983648	0.992701	FALSE	FALSE
8055	ENSG00000104848	KCNA7	19	q13.33	49067418	49072941	-0.0208246	0.983386	0.992701	FALSE	FALSE
8056	ENSG00000148384	INPP5E	9	q34.3	136428619	136439823	-0.0210713	0.983189	0.992571	FALSE	FALSE
8057	ENSG00000239382	ALKBH6	19	q13.12	36009120	36014239	-0.0212092	0.983079	0.992571	FALSE	FALSE
8058	ENSG00000117625	RCOR3	1	q32.2	211258377	211316385	-0.0214616	0.982877	0.992503	FALSE	FALSE
8059	ENSG00000187123	LYPD6	2	q23.2	149329985	149474148	-0.0214757	0.982866	0.992503	FALSE	FALSE
8060	ENSG00000136371	MTHFS	15	q25.1	79833585	79897379	-0.0215134	0.982836	0.992503	FALSE	FALSE
8061	ENSG00000117410	ATP6V0B	1	p34.1	43974487	43978295	-0.0217307	0.982663	0.992503	FALSE	FALSE
8062	ENSG00000099977	DDT	22	q11.23	23971365	23979828	-0.0217916	0.982614	0.992503	FALSE	FALSE
8063	ENSG00000130309	COLGALT1	19	p13.11	17555594	17583162	-0.0217921	0.982614	0.992503	FALSE	FALSE
8064	ENSG00000160013	PTGIR	19	q13.32	46620468	46625118	-0.021853	0.982565	0.992503	FALSE	FALSE
8065	ENSG00000170075	GPR37L1	1	q32.1	202122858	202133592	-0.0221443	0.982333	0.992503	FALSE	FALSE
8066	ENSG00000229676	ZNF492	19	p12	22634324	22667670	-0.022809	0.981803	0.992155	FALSE	FALSE
8067	ENSG00000132670	PTPRA	20	p13	2864184	3039076	-0.023207	0.981485	0.991958	FALSE	FALSE
8068	ENSG00000085265	FCN1	9	q34.3	134905890	134917963	-0.0232537	0.981448	0.991958	FALSE	FALSE
8069	ENSG00000138069	RAB1A	2	p14	65070696	65130331	-0.0239643	0.980881	0.991716	FALSE	FALSE
8070	ENSG00000163686	ABHD6	3	p14.3	58237506	58295693	-0.0240056	0.980848	0.991716	FALSE	FALSE
8071	ENSG00000086159	AQP6	12	q13.12	49967194	49977139	-0.0240739	0.980794	0.991716	FALSE	FALSE
8072	ENSG00000142168	SOD1	21	q22.11	31659622	31668931	-0.024228	0.980671	0.991716	FALSE	FALSE
8073	ENSG00000169598	DFFB	1	p36.32	3857267	3885429	-0.0242905	0.980621	0.991716	FALSE	FALSE
8074	ENSG00000108582	CPD	17	q11.2	30378905	30469989	-0.025013	0.980045	0.991609	FALSE	FALSE
8075	ENSG00000121742	GJB6	13	q12.11	20221962	20232395	-0.0251527	0.979933	0.991609	FALSE	FALSE
8076	ENSG00000184845	DRD1	5	q35.2	175440039	175444208	-0.0255996	0.979577	0.991443	FALSE	FALSE
8077	ENSG00000169756	LIMS1	2	q12.3	108534355	108687246	-0.0257999	0.979417	0.991405	FALSE	FALSE
8078	ENSG00000162910	MRPL55	1	q42.13	228106679	228109312	-0.0268195	0.978604	0.990705	FALSE	FALSE
8079	ENSG00000114859	CLCN2	3	q27.1	184346185	184361651	-0.0270615	0.978411	0.990632	FALSE	FALSE
8080	ENSG00000255730	AC011462.1	19	q13.2	41350853	41425001	-0.0270752	0.9784	0.990632	FALSE	FALSE
8081	ENSG00000143520	FLG2	1	q21.3	152348735	152360006	-0.0272432	0.978266	0.990609	FALSE	FALSE
8082	ENSG00000122482	ZNF644	1	p22.2	90915298	91022272	-0.0273045	0.978217	0.990609	FALSE	FALSE
8083	ENSG00000154269	ENPP3	6	q23.2	131628442	131747418	-0.0275202	0.978045	0.990508	FALSE	FALSE
8084	ENSG00000089159	PXN	12	q24.23	120210439	120265771	-0.027574	0.978002	0.990508	FALSE	FALSE
8085	ENSG00000118246	FASTKD2	2	q33.3	206765357	206792509	-0.0277185	0.977887	0.990508	FALSE	FALSE
8086	ENSG00000140488	CELF6	15	q23	72284727	72320129	-0.027861	0.977773	0.990508	FALSE	FALSE
8087	ENSG00000151376	ME3	11	q14.2	86441108	86672636	-0.0286305	0.977159	0.990104	FALSE	FALSE
8088	ENSG00000233041	PHGR1	15	q15.1	40351033	40356434	-0.0286979	0.977106	0.990104	FALSE	FALSE
8089	ENSG00000160410	SHKBP1	19	q13.2	40576851	40591399	-0.0291055	0.97678	0.989905	FALSE	FALSE
8090	ENSG00000151320	AKAP6	14	q12	32329273	32837681	-0.0292011	0.976704	0.989889	FALSE	FALSE
8091	ENSG00000156875	MFSD14A	1	p21.2	100038097	100083377	-0.0296314	0.976361	0.989731	FALSE	FALSE
8092	ENSG00000267335	AC008687.1	19	q13.33	49022953	49036895	-0.0302813	0.975843	0.989508	FALSE	FALSE
8093	ENSG00000171819	ANGPTL7	1	p36.22	11189341	11195981	-0.0312524	0.975068	0.988969	FALSE	FALSE
8094	ENSG00000152457	DCLRE1C	10	p13	14897359	14954432	-0.0312911	0.975037	0.988969	FALSE	FALSE
8095	ENSG00000152527	PLEKHH2	2	p21	43637273	43767987	-0.0321491	0.974353	0.988552	FALSE	FALSE
8096	ENSG00000149090	PAMR1	11	p13	35431823	35530300	-0.0325385	0.974043	0.988387	FALSE	FALSE
8097	ENSG00000125734	GPR108	19	p13.3	6729914	6737603	-0.0326328	0.973967	0.988387	FALSE	FALSE
8098	ENSG00000143811	PYCR2	1	q42.12	225919877	225924340	-0.0327941	0.973839	0.988387	FALSE	FALSE
8099	ENSG00000120729	MYOT	5	q31.2	137867791	137887851	-0.0330079	0.973668	0.988387	FALSE	FALSE
8100	ENSG00000156976	EIF4A2	3	q27.3	186783205	186789900	-0.0330528	0.973632	0.988387	FALSE	FALSE
8101	ENSG00000068976	PYGM	11	q13.1	64746389	64760297	-0.0333163	0.973422	0.988383	FALSE	FALSE
8102	ENSG00000197261	C6orf141	6	p12.3	49550646	49561907	-0.0333247	0.973416	0.988383	FALSE	FALSE
8103	ENSG00000077157	PPP1R12B	1	q32.1	202348699	202592706	-0.033672	0.973139	0.988366	FALSE	FALSE
8104	ENSG00000114654	EFCC1	3	q21.3	129001629	129040742	-0.033733	0.97309	0.988366	FALSE	FALSE
8105	ENSG00000141485	SLC13A5	17	p13.1	6684713	6713567	-0.0338541	0.972994	0.988342	FALSE	FALSE
8106	ENSG00000171055	FEZ2	2	p22.2	36531805	36646087	-0.0338804	0.972973	0.988342	FALSE	FALSE
8107	ENSG00000219626	FAM228B	2	p23.3	24076526	24169640	-0.0342695	0.972662	0.98819	FALSE	FALSE
8108	ENSG00000107864	CPEB3	10	q23.32	92046692	92291087	-0.0344855	0.97249	0.988077	FALSE	FALSE
8109	ENSG00000180543	TSPYL5	8	q22.1	97273474	97277964	-0.0346921	0.972325	0.987971	FALSE	FALSE
8110	ENSG00000127588	GNG13	16	p13.3	798041	800733	-0.0346956	0.972322	0.987971	FALSE	FALSE
8111	ENSG00000182141	ZNF708	19	p12	21291160	21329425	-0.0347203	0.972303	0.987971	FALSE	FALSE
8112	ENSG00000027075	PRKCH	14	q23.1	61187559	61550976	-0.0349642	0.972108	0.987935	FALSE	FALSE
8113	ENSG00000164062	APEH	3	p21.31	49674002	49683963	-0.035064	0.972029	0.987917	FALSE	FALSE
8114	ENSG00000127452	FBXL12	19	p13.2	9810267	9827816	-0.0351756	0.97194	0.987917	FALSE	FALSE
8115	ENSG00000188647	PTAR1	9	q21.12	69709522	69759959	-0.0356345	0.971574	0.987821	FALSE	FALSE
8116	ENSG00000071246	VASH1	14	q24.3	76762189	76783015	-0.0360742	0.971223	0.987658	FALSE	FALSE
8117	ENSG00000155252	PI4K2A	10	q24.2	97640686	97676434	-0.0364239	0.970944	0.987543	FALSE	FALSE
8118	ENSG00000118971	CCND2	12	p13.32	4273772	4305350	-0.0366594	0.970757	0.987542	FALSE	FALSE
8119	ENSG00000181631	P2RY13	3	q25.1	151326312	151329548	-0.0371283	0.970383	0.987352	FALSE	FALSE
8120	ENSG00000081307	UBA5	3	q22.1	132654446	132678097	-0.0372419	0.970292	0.987321	FALSE	FALSE
8121	ENSG00000116604	MEF2D	1	q22	156463727	156500828	-0.0372884	0.970255	0.987321	FALSE	FALSE
8122	ENSG00000101400	SNTA1	20	q11.21	33407955	33443892	-0.0373288	0.970223	0.987321	FALSE	FALSE
8123	ENSG00000182010	RTKN2	10	q21.2	62183035	62268707	-0.0379881	0.969697	0.986901	FALSE	FALSE
8124	ENSG00000121270	ABCC11	16	q12.1	48166910	48247568	-0.0380074	0.969682	0.986901	FALSE	FALSE
8125	ENSG00000170425	ADORA2B	17	p12	15944917	15975746	-0.0389658	0.968918	0.986477	FALSE	FALSE
8126	ENSG00000168300	PCMTD1	8	q11.23	51817575	51899186	-0.0394429	0.968537	0.986213	FALSE	FALSE
8127	ENSG00000182325	FBXL6	8	q24.3	144355431	144359376	-0.0396536	0.968369	0.986104	FALSE	FALSE
8128	ENSG00000184985	SORCS2	4	p16.1	7192538	7742836	-0.0398197	0.968237	0.986092	FALSE	FALSE
8129	ENSG00000134762	DSC3	18	q12.1	30990008	31042815	-0.0398779	0.96819	0.986092	FALSE	FALSE
8130	ENSG00000113356	POLR3G	5	q14.3	90471748	90514553	-0.0399532	0.96813	0.986092	FALSE	FALSE
8131	ENSG00000086589	RBM22	5	q33.1	150690794	150701107	-0.0399639	0.968122	0.986092	FALSE	FALSE
8132	ENSG00000136011	STAB2	12	q23.3	103587273	103766727	-0.0402201	0.967918	0.986014	FALSE	FALSE
8133	ENSG00000151846	PABPC3	13	q12.13	25095868	25099254	-0.0402825	0.967868	0.986014	FALSE	FALSE
8134	ENSG00000107281	NPDC1	9	q34.3	137039470	137046203	-0.0404949	0.967699	0.985914	FALSE	FALSE
8135	ENSG00000185787	MORF4L1	15	q25.1	78810487	78898133	-0.0420115	0.96649	0.985194	FALSE	FALSE
8136	ENSG00000203326	ZNF525	19	q13.42	53365693	53392217	-0.042053	0.966456	0.985194	FALSE	FALSE
8137	ENSG00000170289	CNGB3	8	q21.3	86553977	86743675	-0.0422104	0.966331	0.985194	FALSE	FALSE
8138	ENSG00000100253	MIOX	22	q13.33	50486784	50490648	-0.0425848	0.966033	0.985017	FALSE	FALSE
8139	ENSG00000123444	KBTBD4	11	p11.2	47572197	47579015	-0.0431255	0.965601	0.984762	FALSE	FALSE
8140	ENSG00000147548	NSD3	8	p11.23	38269697	38382272	-0.0445365	0.964477	0.983985	FALSE	FALSE
8141	ENSG00000164776	PHKG1	7	p11.2	56080283	56092996	-0.044657	0.964381	0.983949	FALSE	FALSE
8142	ENSG00000125089	SH3TC1	4	p16.1	8182072	8241803	-0.0447685	0.964292	0.983919	FALSE	FALSE
8143	ENSG00000008382	MPND	19	p13.3	4343527	4360086	-0.0467959	0.962676	0.982763	FALSE	FALSE
8144	ENSG00000145386	CCNA2	4	q27	121816444	121823933	-0.0469146	0.962581	0.982728	FALSE	FALSE
8145	ENSG00000167671	UBXN6	19	p13.3	4444999	4457822	-0.0474893	0.962123	0.982435	FALSE	FALSE
8146	ENSG00000146476	ARMT1	6	q25.1	151452258	151470101	-0.0481318	0.961611	0.982169	FALSE	FALSE
8147	ENSG00000165617	DACT1	14	q23.1	58633967	58648321	-0.0485648	0.961266	0.981878	FALSE	FALSE
8148	ENSG00000177888	ZBTB41	1	q31.3	197153680	197200542	-0.0486207	0.961222	0.981878	FALSE	FALSE
8149	ENSG00000062485	CS	12	q13.3	56271699	56300392	-0.0488267	0.961057	0.981878	FALSE	FALSE
8150	ENSG00000171368	TPPP	5	p15.33	659862	693395	-0.0488354	0.961051	0.981878	FALSE	FALSE
8151	ENSG00000162600	OMA1	1	p32.1	58415384	58546802	-0.0493108	0.960672	0.981701	FALSE	FALSE
8152	ENSG00000163902	RPN1	3	q21.3	128619970	128681075	-0.0494929	0.960526	0.98166	FALSE	FALSE
8153	ENSG00000176435	CLEC14A	14	q21.1	38254103	38256369	-0.0496611	0.960392	0.981601	FALSE	FALSE
8154	ENSG00000164707	SLC13A4	7	q33	135681237	135729258	-0.0497368	0.960332	0.981601	FALSE	FALSE
8155	ENSG00000151552	QDPR	4	p15.32	17460261	17512234	-0.0503567	0.959838	0.981219	FALSE	FALSE
8156	ENSG00000197756	RPL37A	2	q35	216498189	216579180	-0.0514869	0.958938	0.980729	FALSE	FALSE
8157	ENSG00000144649	FAM198A	3	p22.1	42979267	43060211	-0.0515714	0.95887	0.980729	FALSE	FALSE
8158	ENSG00000188580	NKAIN2	6	q22.31	123804141	124825657	-0.0518187	0.958673	0.980705	FALSE	FALSE
8159	ENSG00000017260	ATP2C1	3	q22.1	130850595	131016712	-0.0520355	0.9585	0.98059	FALSE	FALSE
8160	ENSG00000109738	GLRB	4	q32.1	157076057	157172090	-0.0522756	0.958309	0.980455	FALSE	FALSE
8161	ENSG00000121053	EPX	17	q22	58192737	58205174	-0.0527974	0.957893	0.980215	FALSE	FALSE
8162	ENSG00000168036	CTNNB1	3	p22.1	41194741	41260096	-0.0532857	0.957504	0.979964	FALSE	FALSE
8163	ENSG00000173338	KCNK7	11	q13.1	65592855	65595996	-0.0536315	0.957229	0.979781	FALSE	FALSE
8164	ENSG00000198954	KIF1BP	10	q22.1	68988721	69043544	-0.0537777	0.957112	0.979763	FALSE	FALSE
8165	ENSG00000001626	CFTR	7	q31.2	117465784	117715971	-0.0540392	0.956904	0.979695	FALSE	FALSE
8166	ENSG00000167034	NKX3-1	8	p21.2	23678693	23682927	-0.0545322	0.956511	0.979424	FALSE	FALSE
8167	ENSG00000143669	LYST	1	q42.3	235661041	235883640	-0.0553873	0.95583	0.978902	FALSE	FALSE
8168	ENSG00000087008	ACOX3	4	p16.1	8366282	8440723	-0.0554869	0.955751	0.978883	FALSE	FALSE
8169	ENSG00000185640	KRT79	12	q13.13	52821410	52834295	-0.0557241	0.955562	0.978824	FALSE	FALSE
8170	ENSG00000111321	LTBR	12	p13.31	6375045	6391571	-0.0560519	0.9553	0.978668	FALSE	FALSE
8171	ENSG00000166928	MS4A14	11	q12.2	60378530	60417756	-0.056246	0.955146	0.978571	FALSE	FALSE
8172	ENSG00000259207	ITGB3	17	q21.32	47253846	47311816	-0.0563508	0.955062	0.978571	FALSE	FALSE
8173	ENSG00000159202	UBE2Z	17	q21.32	48908369	48929056	-0.0564446	0.954988	0.978571	FALSE	FALSE
8174	ENSG00000179776	CDH5	16	q21	66366622	66404786	-0.0564864	0.954954	0.978571	FALSE	FALSE
8175	ENSG00000166333	ILK	11	p15.4	6603708	6610874	-0.0569512	0.954584	0.978549	FALSE	FALSE
8176	ENSG00000140450	ARRDC4	15	q26.2	97960698	97973838	-0.0571659	0.954413	0.978436	FALSE	FALSE
8177	ENSG00000204084	INPP5B	1	p34.3	37860697	37947057	-0.0573225	0.954288	0.978369	FALSE	FALSE
8178	ENSG00000159917	ZNF235	19	q13.31	44228729	44305046	-0.0573556	0.954262	0.978369	FALSE	FALSE
8179	ENSG00000132205	EMILIN2	18	p11.32	2847030	2915993	-0.057539	0.954116	0.978316	FALSE	FALSE
8180	ENSG00000105711	SCN1B	19	q13.11	35030466	35040449	-0.0576253	0.954047	0.978307	FALSE	FALSE
8181	ENSG00000090316	MAEA	4	p16.3	1289851	1340147	-0.0578069	0.953902	0.97822	FALSE	FALSE
8182	ENSG00000137693	YAP1	11	q22.1	102110461	102233423	-0.0582605	0.953541	0.977972	FALSE	FALSE
8183	ENSG00000213221	DNLZ	9	q34.3	136359480	136363789	-0.0585075	0.953344	0.977894	FALSE	FALSE
8184	ENSG00000073756	PTGS2	1	q31.1	186671791	186680427	-0.0592268	0.952771	0.977552	FALSE	FALSE
8185	ENSG00000140043	PTGR2	14	q24.3	73851844	73886827	-0.0595038	0.952551	0.977529	FALSE	FALSE
8186	ENSG00000198211	AC092143.1	16	q24.3	89919165	89936092	-0.0603335	0.95189	0.97714	FALSE	FALSE
8187	ENSG00000117691	NENF	1	q32.3	212432887	212446379	-0.0603657	0.951864	0.97714	FALSE	FALSE
8188	ENSG00000166816	LDHD	16	q23.1	75111860	75116771	-0.0606643	0.951627	0.977054	FALSE	FALSE
8189	ENSG00000105053	VRK3	19	q13.33	49976467	50025946	-0.0609671	0.951385	0.97691	FALSE	FALSE
8190	ENSG00000221887	HMSD	18	q22.1	63949301	63981774	-0.0614217	0.951023	0.976754	FALSE	FALSE
8191	ENSG00000121903	ZSCAN20	1	p35.1	33472645	33496507	-0.0621157	0.950471	0.976483	FALSE	FALSE
8192	ENSG00000151576	QTRT2	3	q13.31	114005833	114088422	-0.0628847	0.949858	0.9761	FALSE	FALSE
8193	ENSG00000006625	GGCT	7	p14.3	30496621	30504844	-0.0636888	0.949218	0.975818	FALSE	FALSE
8194	ENSG00000167220	HDHD2	18	q21.1	47107403	47150520	-0.0638206	0.949113	0.975818	FALSE	FALSE
8195	ENSG00000115504	EHBP1	2	p15	62673851	63046487	-0.0639199	0.949034	0.975818	FALSE	FALSE
8196	ENSG00000168672	FAM84B	8	q24.21	126552442	126558393	-0.0639284	0.949027	0.975818	FALSE	FALSE
8197	ENSG00000143776	CDC42BPA	1	q42.13	226989865	227318474	-0.0641439	0.948856	0.975818	FALSE	FALSE
8198	ENSG00000155893	PXYLP1	3	q23	141228726	141367753	-0.0644029	0.948649	0.975818	FALSE	FALSE
8199	ENSG00000171488	LRRC8C	1	p22.2	89633072	89769903	-0.0645802	0.948508	0.975818	FALSE	FALSE
8200	ENSG00000179886	TIGD5	8	q24.3	143597835	143603224	-0.0648602	0.948285	0.975715	FALSE	FALSE
8201	ENSG00000106178	CCL24	7	q11.23	75811665	75823356	-0.065512	0.947766	0.975427	FALSE	FALSE
8202	ENSG00000091651	ORC6	16	q11.2	46689643	46698394	-0.065719	0.947602	0.975381	FALSE	FALSE
8203	ENSG00000169885	CALML6	1	p36.33	1914827	1917296	-0.066054	0.947335	0.975168	FALSE	FALSE
8204	ENSG00000173728	C1orf100	1	q44	244352635	244389663	-0.0664524	0.947018	0.975026	FALSE	FALSE
8205	ENSG00000006831	ADIPOR2	12	p13.33	1688574	1788678	-0.0668597	0.946693	0.974815	FALSE	FALSE
8206	ENSG00000182670	TTC3	21	q22.13	37073226	37203112	-0.0673323	0.946317	0.974641	FALSE	FALSE
8207	ENSG00000116205	TCEANC2	1	p32.3	54053584	54112519	-0.0675923	0.94611	0.974584	FALSE	FALSE
8208	ENSG00000127220	ABHD8	19	p13.11	17292131	17310236	-0.0676543	0.946061	0.974584	FALSE	FALSE
8209	ENSG00000167705	RILP	17	p13.3	1646145	1650077	-0.0678131	0.945934	0.974584	FALSE	FALSE
8210	ENSG00000197601	FAR1	11	p15.3	13668670	13732346	-0.067999	0.945786	0.974584	FALSE	FALSE
8211	ENSG00000163319	MRPS18C	4	q21.23	83455932	83469735	-0.0687183	0.945214	0.974413	FALSE	FALSE
8212	ENSG00000120129	DUSP1	5	q35.1	172768090	172771195	-0.0699115	0.944264	0.973791	FALSE	FALSE
8213	ENSG00000259332	ST20-MTHFS	15	q25.1	79845150	79923754	-0.0702437	0.944	0.97358	FALSE	FALSE
8214	ENSG00000213889	PPM1N	19	q13.32	45488777	45502510	-0.0702589	0.943988	0.97358	FALSE	FALSE
8215	ENSG00000162409	PRKAA2	1	p32.2	56645322	56715335	-0.0703525	0.943913	0.97358	FALSE	FALSE
8216	ENSG00000174429	ABRA	8	q23.1	106759483	106770245	-0.0705138	0.943785	0.973543	FALSE	FALSE
8217	ENSG00000260903	XKR7	20	q11.21	31968002	32003387	-0.0714203	0.943063	0.973169	FALSE	FALSE
8218	ENSG00000174796	THAP6	4	q21.1	75513946	75550473	-0.0715431	0.942966	0.973129	FALSE	FALSE
8219	ENSG00000215712	TMEM242	6	q25.3	157289386	157323601	-0.0717471	0.942803	0.973024	FALSE	FALSE
8220	ENSG00000134240	HMGCS2	1	p12	119747996	119768905	-0.072855	0.941922	0.972422	FALSE	FALSE
8221	ENSG00000179627	ZBTB42	14	q32.33	104800596	104804712	-0.0731855	0.941658	0.972385	FALSE	FALSE
8222	ENSG00000197329	PELI1	2	p14	64092652	64144454	-0.0736465	0.941292	0.972203	FALSE	FALSE
8223	ENSG00000160200	CBS	21	q22.3	43053191	43076943	-0.0738367	0.94114	0.97217	FALSE	FALSE
8224	ENSG00000170293	CMTM8	3	p22.3	32238679	32370325	-0.0747364	0.940424	0.971754	FALSE	FALSE
8225	ENSG00000071991	CDH19	18	q22.1	66501083	66604138	-0.0747915	0.940381	0.971754	FALSE	FALSE
8226	ENSG00000120057	SFRP5	10	q24.2	97766751	97771952	-0.0748233	0.940355	0.971754	FALSE	FALSE
8227	ENSG00000103426	CORO7-PAM16	16	p13.3	4340251	4420494	-0.0750125	0.940205	0.971754	FALSE	FALSE
8228	ENSG00000165731	RET	10	q11.21	43077027	43130351	-0.0750483	0.940176	0.971754	FALSE	FALSE
8229	ENSG00000196990	FAM163B	9	q34.2	133578415	133586197	-0.0750808	0.94015	0.971754	FALSE	FALSE
8230	ENSG00000180953	ST20	15	q25.1	79898840	79923702	-0.0751128	0.940125	0.971754	FALSE	FALSE
8231	ENSG00000148842	CNNM2	10	q24.32	102918293	103090221	-0.0751355	0.940107	0.971754	FALSE	FALSE
8232	ENSG00000081386	ZNF510	9	q22.33	96755865	96778129	-0.0752479	0.940017	0.971754	FALSE	FALSE
8233	ENSG00000091527	CDV3	3	q22.1	133573730	133590261	-0.0756528	0.939695	0.971754	FALSE	FALSE
8234	ENSG00000214814	FER1L6	8	q24.13	123851987	124120061	-0.0757456	0.939622	0.971754	FALSE	FALSE
8235	ENSG00000142303	ADAMTS10	19	p13.2	8580242	8610735	-0.0761825	0.939274	0.97161	FALSE	FALSE
8236	ENSG00000198089	SFI1	22	q12.2	31488688	31618586	-0.0762443	0.939225	0.97161	FALSE	FALSE
8237	ENSG00000198952	SMG5	1	q22	156249224	156282825	-0.0764295	0.939077	0.97161	FALSE	FALSE
8238	ENSG00000135929	CYP27A1	2	q35	218781749	218815293	-0.0765949	0.938946	0.971566	FALSE	FALSE
8239	ENSG00000198912	C1orf174	1	p36.32	3889125	3900293	-0.0766699	0.938886	0.971566	FALSE	FALSE
8240	ENSG00000174989	FBXW8	12	q24.22	116910956	117031148	-0.0766779	0.93888	0.971566	FALSE	FALSE
8241	ENSG00000108961	RANGRF	17	p13.1	8288497	8290092	-0.0766973	0.938864	0.971566	FALSE	FALSE
8242	ENSG00000146955	RAB19	7	q34	140404043	140426250	-0.0767518	0.938821	0.971566	FALSE	FALSE
8243	ENSG00000240038	AMY2B	1	p21.1	103553815	103579534	-0.0769533	0.938661	0.971566	FALSE	FALSE
8244	ENSG00000169715	MT1E	16	q13	56625475	56627112	-0.0772253	0.938444	0.971566	FALSE	FALSE
8245	ENSG00000241935	HOGA1	10	q24.2	97584323	97612802	-0.0772963	0.938388	0.971566	FALSE	FALSE
8246	ENSG00000169704	GP9	3	q21.3	129060767	129062406	-0.0774377	0.938275	0.971566	FALSE	FALSE
8247	ENSG00000117281	CD160	1	q21.1	145719471	145739288	-0.077785	0.937999	0.971566	FALSE	FALSE
8248	ENSG00000136279	DBNL	7	p13	44044640	44069456	-0.0778541	0.937944	0.971566	FALSE	FALSE
8249	ENSG00000197168	NEK5	13	q14.3	52033611	52129078	-0.0779735	0.937849	0.971566	FALSE	FALSE
8250	ENSG00000203710	CR1	1	q32.2	207496147	207641765	-0.0781943	0.937673	0.971566	FALSE	FALSE
8251	ENSG00000015153	YAF2	12	q12	42157104	42238349	-0.0782468	0.937632	0.971566	FALSE	FALSE
8252	ENSG00000164081	TEX264	3	p21.2	51662693	51704323	-0.0782665	0.937616	0.971566	FALSE	FALSE
8253	ENSG00000256525	POLG2	17	q23.3	64477785	64497036	-0.0783104	0.937581	0.971566	FALSE	FALSE
8254	ENSG00000064886	CHI3L2	1	p13.2	111200771	111243440	-0.0786992	0.937272	0.971566	FALSE	FALSE
8255	ENSG00000103227	LMF1	16	p13.3	853634	981318	-0.0791377	0.936923	0.971566	FALSE	FALSE
8256	ENSG00000138111	MFSD13A	10	q24.32	102461395	102477045	-0.0793796	0.936731	0.971505	FALSE	FALSE
8257	ENSG00000163106	HPGDS	4	q22.3	94298535	94342876	-0.0794808	0.93665	0.971505	FALSE	FALSE
8258	ENSG00000073921	PICALM	11	q14.2	85957684	86069882	-0.0796311	0.936531	0.971473	FALSE	FALSE
8259	ENSG00000145358	DDIT4L	4	q24	100185870	100190782	-0.0800708	0.936181	0.971296	FALSE	FALSE
8260	ENSG00000115718	PROC	2	q14.3	127418427	127429246	-0.0802189	0.936063	0.971277	FALSE	FALSE
8261	ENSG00000197134	ZNF257	19	p12	22052452	22091480	-0.0808245	0.935582	0.971045	FALSE	FALSE
8262	ENSG00000273217	AC008695.1	5	q31.1	131425891	131796983	-0.0809836	0.935455	0.970976	FALSE	FALSE
8263	ENSG00000167280	ENGASE	17	q25.3	79074939	79088599	-0.0811078	0.935356	0.970935	FALSE	FALSE
8264	ENSG00000105767	CADM4	19	q13.31	43622368	43639839	-0.0811531	0.93532	0.970935	FALSE	FALSE
8265	ENSG00000101443	WFDC2	20	q13.12	45469706	45481532	-0.0816198	0.934949	0.970698	FALSE	FALSE
8266	ENSG00000095383	TBC1D2	9	q22.33	98198999	98255721	-0.0819063	0.934721	0.970523	FALSE	FALSE
8267	ENSG00000188486	H2AFX	11	q23.3	119093854	119095467	-0.0824865	0.93426	0.970291	FALSE	FALSE
8268	ENSG00000167625	ZNF526	19	q13.2	42220271	42228201	-0.0825003	0.934249	0.970291	FALSE	FALSE
8269	ENSG00000149923	PPP4C	16	p11.2	30075978	30085377	-0.0825541	0.934206	0.970291	FALSE	FALSE
8270	ENSG00000106799	TGFBR1	9	q22.33	99104038	99154192	-0.0829421	0.933898	0.970291	FALSE	FALSE
8271	ENSG00000138821	SLC39A8	4	q24	102251041	102431258	-0.0832358	0.933664	0.970167	FALSE	FALSE
8272	ENSG00000243480	AMY2A	1	p21.1	103616811	103625780	-0.0833663	0.93356	0.970167	FALSE	FALSE
8273	ENSG00000117971	CHRNB4	15	q25.1	78624119	78727754	-0.0834671	0.93348	0.970162	FALSE	FALSE
8274	ENSG00000255432	AP001458.2	11	q12.3	62649694	62665178	-0.0836775	0.933313	0.970112	FALSE	FALSE
8275	ENSG00000112972	HMGCS1	5	p12	43289395	43313512	-0.0840627	0.933007	0.970064	FALSE	FALSE
8276	ENSG00000266733	TBC1D29	17	q11.2	30553502	30563493	-0.0844756	0.932678	0.969947	FALSE	FALSE
8277	ENSG00000253313	C1orf210	1	p34.2	43281883	43285617	-0.0847119	0.93249	0.969814	FALSE	FALSE
8278	ENSG00000107798	LIPA	10	q23.31	89213569	89414557	-0.0847396	0.932468	0.969814	FALSE	FALSE
8279	ENSG00000197584	KCNMB2	3	q26.32	178272932	178844429	-0.0849128	0.932331	0.969814	FALSE	FALSE
8280	ENSG00000162877	PM20D1	1	q32.1	205828022	205850132	-0.0849335	0.932314	0.969814	FALSE	FALSE
8281	ENSG00000085415	SEH1L	18	p11.21	12947133	12987536	-0.0851659	0.932129	0.969748	FALSE	FALSE
8282	ENSG00000184117	NIPSNAP1	22	q12.2	29554808	29581337	-0.0851856	0.932114	0.969748	FALSE	FALSE
8283	ENSG00000161179	YDJC	22	q11.21	21628089	21630064	-0.0854634	0.931893	0.969748	FALSE	FALSE
8284	ENSG00000101413	RPRD1B	20	q11.23	38033546	38127780	-0.0855629	0.931814	0.969748	FALSE	FALSE
8285	ENSG00000121005	CRISPLD1	8	q21.13	74984515	75034558	-0.0856835	0.931718	0.969748	FALSE	FALSE
8286	ENSG00000267952	AC008878.1	19	p13.2	7507052	7519622	-0.085742	0.931672	0.969748	FALSE	FALSE
8287	ENSG00000143127	ITGA10	1	q21.1	145891208	145910189	-0.0863719	0.931171	0.969555	FALSE	FALSE
8288	ENSG00000175274	TP53I11	11	p11.2	44885903	44951306	-0.0866627	0.93094	0.969555	FALSE	FALSE
8289	ENSG00000068001	HYAL2	3	p21.31	50317790	50322906	-0.0871718	0.930535	0.969527	FALSE	FALSE
8290	ENSG00000119953	SMNDC1	10	q25.2	110290730	110304951	-0.0877614	0.930066	0.969273	FALSE	FALSE
8291	ENSG00000064489	BORCS8-MEF2B	19	p13.11	19145567	19192158	-0.0879076	0.92995	0.969273	FALSE	FALSE
8292	ENSG00000066739	ATG2B	14	q32.2	96279202	96363870	-0.0880508	0.929836	0.969271	FALSE	FALSE
8293	ENSG00000123989	CHPF	2	q35	219538947	219543787	-0.0886302	0.929376	0.968925	FALSE	FALSE
8294	ENSG00000150477	KIAA1328	18	q12.2	36829106	37232172	-0.0891459	0.928966	0.968622	FALSE	FALSE
8295	ENSG00000173261	PLAC8L1	5	q32	146084386	146104369	-0.089258	0.928877	0.968622	FALSE	FALSE
8296	ENSG00000166311	SMPD1	11	p15.4	6390431	6394998	-0.0893342	0.928816	0.968622	FALSE	FALSE
8297	ENSG00000241794	SPRR2A	1	q21.3	153056113	153057537	-0.0893728	0.928786	0.968622	FALSE	FALSE
8298	ENSG00000140406	TLNRD1	15	q25.1	81000944	81005788	-0.0895827	0.928619	0.968622	FALSE	FALSE
8299	ENSG00000106100	NOD1	7	p14.3	30424527	30478784	-0.0900481	0.928249	0.968432	FALSE	FALSE
8300	ENSG00000030582	GRN	17	q21.31	44345086	44353102	-0.090104	0.928205	0.968432	FALSE	FALSE
8301	ENSG00000160396	HIPK4	19	q13.2	40379271	40390187	-0.0902932	0.928054	0.968353	FALSE	FALSE
8302	ENSG00000018236	CNTN1	12	q12	40692442	41072418	-0.0904676	0.927916	0.96827	FALSE	FALSE
8303	ENSG00000185909	KLHDC8B	3	p21.31	49171611	49176486	-0.0906442	0.927775	0.968186	FALSE	FALSE
8304	ENSG00000163867	ZMYM6	1	p34.3	34986165	35031968	-0.0911078	0.927407	0.967938	FALSE	FALSE
8305	ENSG00000140478	GOLGA6D	15	q24.2	75282835	75295807	-0.0918109	0.926848	0.967714	FALSE	FALSE
8306	ENSG00000198182	ZNF607	19	q13.12	37696363	37719790	-0.0921203	0.926602	0.96752	FALSE	FALSE
8307	ENSG00000179869	ABCA13	7	p12.3	48171458	48647496	-0.0923536	0.926417	0.96745	FALSE	FALSE
8308	ENSG00000130520	LSM4	19	p13.11	18306230	18323274	-0.0927952	0.926066	0.967245	FALSE	FALSE
8309	ENSG00000167553	TUBA1C	12	q13.12	49188736	49274603	-0.0928733	0.926004	0.967245	FALSE	FALSE
8310	ENSG00000132003	ZSWIM4	19	p13.13	13795460	13832230	-0.0930392	0.925872	0.967191	FALSE	FALSE
8311	ENSG00000161243	FBXO27	19	q13.2	38990714	39032785	-0.0931313	0.925799	0.967177	FALSE	FALSE
8312	ENSG00000165698	SPACA9	9	q34.13	132878027	132890201	-0.0932248	0.925725	0.967161	FALSE	FALSE
8313	ENSG00000136943	CTSV	9	q22.33	97029679	97039643	-0.0936197	0.925411	0.966957	FALSE	FALSE
8314	ENSG00000104870	FCGRT	19	q13.33	49506816	49526333	-0.0939187	0.925174	0.966915	FALSE	FALSE
8315	ENSG00000167654	ATCAY	19	p13.3	3879864	3928079	-0.0939243	0.925169	0.966915	FALSE	FALSE
8316	ENSG00000178826	TMEM139	7	q34	143279957	143288048	-0.0941818	0.924965	0.966863	FALSE	FALSE
8317	ENSG00000160310	PRMT2	21	q22.3	46635167	46665124	-0.0944032	0.924789	0.966741	FALSE	FALSE
8318	ENSG00000105576	TNPO2	19	p13.13	12699194	12724011	-0.0945224	0.924694	0.966741	FALSE	FALSE
8319	ENSG00000182197	EXT1	8	q24.11	117794490	118111853	-0.0945766	0.924651	0.966741	FALSE	FALSE
8320	ENSG00000121486	TRMT1L	1	q25.3	185118098	185157072	-0.0946644	0.924581	0.966741	FALSE	FALSE
8321	ENSG00000104824	HNRNPL	19	q13.2	38836388	38852347	-0.0947147	0.924541	0.966741	FALSE	FALSE
8322	ENSG00000140995	DEF8	16	q24.3	89947925	89968060	-0.0949163	0.924381	0.966687	FALSE	FALSE
8323	ENSG00000157570	TSPAN18	11	p11.2	44726465	44932421	-0.0951029	0.924233	0.96665	FALSE	FALSE
8324	ENSG00000169750	RAC3	17	q25.3	82031624	82034204	-0.0953524	0.924035	0.966544	FALSE	FALSE
8325	ENSG00000181773	GPR3	1	p36.11	27392644	27395814	-0.0954931	0.923923	0.966544	FALSE	FALSE
8326	ENSG00000049540	ELN	7	q11.23	74027789	74069907	-0.0957476	0.923721	0.966544	FALSE	FALSE
8327	ENSG00000181577	C6orf223	6	p21.1	44000580	44005958	-0.0958681	0.923625	0.966517	FALSE	FALSE
8328	ENSG00000100300	TSPO	22	q13.2	43151514	43163242	-0.0965119	0.923114	0.966168	FALSE	FALSE
8329	ENSG00000161800	RACGAP1	12	q13.12	49976923	50033136	-0.0973199	0.922472	0.965728	FALSE	FALSE
8330	ENSG00000249773	AC092647.5	7	p11.2	55887277	55955239	-0.0982051	0.921769	0.965319	FALSE	FALSE
8331	ENSG00000109684	CLNK	4	p16.1	10486395	10684865	-0.0983407	0.921662	0.965319	FALSE	FALSE
8332	ENSG00000134146	DPH6	15	q14	35217345	35546193	-0.0983912	0.921622	0.965319	FALSE	FALSE
8333	ENSG00000178917	ZNF852	3	p21.31	44494847	44510636	-0.0990254	0.921118	0.965024	FALSE	FALSE
8334	ENSG00000100027	YPEL1	22	q11.22	21697544	21735834	-0.099147	0.921022	0.965024	FALSE	FALSE
8335	ENSG00000253506	NACA2	17	q23.2	61590426	61591202	-0.0995012	0.92074	0.964982	FALSE	FALSE
8336	ENSG00000125457	MIF4GD	17	q25.1	75266228	75271227	-0.100121	0.920248	0.964613	FALSE	FALSE
8337	ENSG00000128965	CHAC1	15	q15.1	40952962	40956519	-0.100301	0.920105	0.964613	FALSE	FALSE
8338	ENSG00000183128	CALHM3	10	q24.33	103472804	103479240	-0.100692	0.919795	0.964429	FALSE	FALSE
8339	ENSG00000140522	RLBP1	15	q26.1	89209869	89221751	-0.101386	0.919244	0.963924	FALSE	FALSE
8340	ENSG00000135363	LMO2	11	p13	33858576	33892289	-0.101403	0.919231	0.963924	FALSE	FALSE
8341	ENSG00000187688	TRPV2	17	p11.2	16415542	16437003	-0.101614	0.919063	0.96391	FALSE	FALSE
8342	ENSG00000143457	GOLPH3L	1	q21.3	150646225	150697144	-0.102219	0.918583	0.963592	FALSE	FALSE
8343	ENSG00000187097	ENTPD5	14	q24.3	73958010	74019399	-0.102251	0.918557	0.963592	FALSE	FALSE
8344	ENSG00000155621	C9orf85	9	q21.13	71911510	71986054	-0.102322	0.918501	0.963592	FALSE	FALSE
8345	ENSG00000064225	ST3GAL6	3	q12.1	98732236	98821201	-0.102565	0.918308	0.96349	FALSE	FALSE
8346	ENSG00000176658	MYO1D	17	q11.2	32492522	32877177	-0.102686	0.918213	0.963452	FALSE	FALSE
8347	ENSG00000101000	PROCR	20	q11.22	35172073	35216240	-0.102722	0.918183	0.963452	FALSE	FALSE
8348	ENSG00000189171	S100A13	1	q21.3	153618787	153631360	-0.102968	0.917988	0.963403	FALSE	FALSE
8349	ENSG00000128944	KNSTRN	15	q15.1	40382721	40394246	-0.103342	0.917691	0.963153	FALSE	FALSE
8350	ENSG00000051009	FAM160A2	11	p15.4	6211335	6234711	-0.103396	0.917649	0.963153	FALSE	FALSE
8351	ENSG00000188817	SNTN	3	p14.2	63652668	63679020	-0.1034	0.917645	0.963153	FALSE	FALSE
8352	ENSG00000213523	SRA1	5	q31.3	140537340	140558252	-0.103685	0.917419	0.963053	FALSE	FALSE
8353	ENSG00000119471	HSDL2	9	q32	112379937	112472410	-0.103733	0.917381	0.963053	FALSE	FALSE
8354	ENSG00000134070	IRAK2	3	p25.3	10164865	10243743	-0.103764	0.917357	0.963053	FALSE	FALSE
8355	ENSG00000145244	CORIN	4	p12	47593998	47838106	-0.104286	0.916942	0.962863	FALSE	FALSE
8356	ENSG00000259431	THTPA	14	q11.2	23555988	23560271	-0.105604	0.915897	0.961951	FALSE	FALSE
8357	ENSG00000079459	FDFT1	8	p23.1	11795573	11839309	-0.105644	0.915865	0.961951	FALSE	FALSE
8358	ENSG00000089737	DDX24	14	q32.12	94048291	94081245	-0.105794	0.915745	0.961917	FALSE	FALSE
8359	ENSG00000138400	MDH1B	2	q33.3	206737763	206765547	-0.10595	0.915622	0.961849	FALSE	FALSE
8360	ENSG00000145777	TSLP	5	q22.1	111070062	111078024	-0.106016	0.915569	0.961849	FALSE	FALSE
8361	ENSG00000159228	CBR1	21	q22.12	36069941	36073166	-0.10645	0.915225	0.961556	FALSE	FALSE
8362	ENSG00000105641	SLC5A5	19	p13.11	17871973	17895174	-0.107263	0.914581	0.961003	FALSE	FALSE
8363	ENSG00000006638	TBXA2R	19	p13.3	3594506	3606840	-0.107396	0.914475	0.961003	FALSE	FALSE
8364	ENSG00000059378	PARP12	7	q34	140023744	140063721	-0.107397	0.914474	0.961003	FALSE	FALSE
8365	ENSG00000248098	BCKDHA	19	q13.2	41397460	41425005	-0.108461	0.91363	0.960437	FALSE	FALSE
8366	ENSG00000173456	RNF26	11	q23.3	119334527	119337313	-0.108621	0.913503	0.960428	FALSE	FALSE
8367	ENSG00000169976	SF3B5	6	q24.2	144094881	144095573	-0.108748	0.913402	0.960428	FALSE	FALSE
8368	ENSG00000185896	LAMP1	13	q34	113297241	113323672	-0.109473	0.912827	0.960151	FALSE	FALSE
8369	ENSG00000163655	GMPS	3	q25.31	155870536	155944026	-0.109519	0.912791	0.960151	FALSE	FALSE
8370	ENSG00000100593	ISM2	14	q24.3	77474394	77498850	-0.109587	0.912737	0.960151	FALSE	FALSE
8371	ENSG00000132906	CASP9	1	p36.21	15490832	15526534	-0.11024	0.912219	0.95999	FALSE	FALSE
8372	ENSG00000132688	NES	1	q23.1	156668763	156677397	-0.1103	0.912171	0.95999	FALSE	FALSE
8373	ENSG00000111087	GLI1	12	q13.3	57460135	57472262	-0.110345	0.912136	0.95999	FALSE	FALSE
8374	ENSG00000184613	NELL2	12	q12	44508275	44921848	-0.110452	0.912051	0.95999	FALSE	FALSE
8375	ENSG00000050748	MAPK9	5	q35.3	180233143	180292099	-0.110824	0.911756	0.959954	FALSE	FALSE
8376	ENSG00000079950	STX7	6	q23.2	132445867	132513198	-0.110828	0.911752	0.959954	FALSE	FALSE
8377	ENSG00000124164	VAPB	20	q13.32	58389122	58451101	-0.110876	0.911714	0.959954	FALSE	FALSE
8378	ENSG00000234409	CCDC188	22	q11.21	20148427	20151065	-0.11103	0.911592	0.959954	FALSE	FALSE
8379	ENSG00000162614	NEXN	1	p31.1	77888513	77943895	-0.111339	0.911347	0.959834	FALSE	FALSE
8380	ENSG00000162769	FLVCR1	1	q32.3	212858255	212899363	-0.11166	0.911093	0.959791	FALSE	FALSE
8381	ENSG00000213983	AP1G2	14	q11.2	23559565	23568070	-0.11177	0.911006	0.959785	FALSE	FALSE
8382	ENSG00000172345	STARD5	15	q25.1	81309053	81324183	-0.112053	0.910781	0.959672	FALSE	FALSE
8383	ENSG00000173473	SMARCC1	3	p21.31	47585272	47782106	-0.11211	0.910737	0.959672	FALSE	FALSE
8384	ENSG00000173041	ZNF680	7	q11.21	64519884	64563106	-0.112276	0.910605	0.959672	FALSE	FALSE
8385	ENSG00000164323	CFAP97	4	q35.1	185159665	185209504	-0.112349	0.910547	0.959672	FALSE	FALSE
8386	ENSG00000167103	PIP5KL1	9	q34.11	127920879	127930797	-0.112759	0.910222	0.959393	FALSE	FALSE
8387	ENSG00000125726	CD70	19	p13.3	6583183	6604103	-0.112908	0.910103	0.95933	FALSE	FALSE
8388	ENSG00000065978	YBX1	1	p34.2	42682427	42702349	-0.113003	0.910028	0.959312	FALSE	FALSE
8389	ENSG00000166596	CFAP52	17	p13.1	9576627	9643459	-0.113388	0.909723	0.959115	FALSE	FALSE
8390	ENSG00000083307	GRHL2	8	q22.3	101492432	101669726	-0.11354	0.909603	0.959115	FALSE	FALSE
8391	ENSG00000175344	CHRNA7	15	q13.3	31923438	32173018	-0.113715	0.909463	0.959115	FALSE	FALSE
8392	ENSG00000138326	RPS24	10	q22.3	78033732	78056813	-0.113858	0.90935	0.959115	FALSE	FALSE
8393	ENSG00000079387	SENP1	12	q13.11	48042898	48106308	-0.11393	0.909293	0.959115	FALSE	FALSE
8394	ENSG00000135801	TAF5L	1	q42.13	229593111	229626047	-0.113951	0.909276	0.959115	FALSE	FALSE
8395	ENSG00000106631	MYL7	7	p13	44138864	44141332	-0.114247	0.909042	0.959115	FALSE	FALSE
8396	ENSG00000162804	SNED1	2	q37.3	240998838	241095568	-0.114315	0.908988	0.959115	FALSE	FALSE
8397	ENSG00000187566	NHLRC1	6	p22.3	18120440	18122687	-0.116091	0.90758	0.958283	FALSE	FALSE
8398	ENSG00000177602	HASPIN	17	p13.2	3723903	3726699	-0.116179	0.90751	0.958271	FALSE	FALSE
8399	ENSG00000109790	KLHL5	4	p14	39045039	39126857	-0.116347	0.907378	0.958193	FALSE	FALSE
8400	ENSG00000128645	HOXD1	2	q31.1	176188579	176190907	-0.117313	0.906612	0.957694	FALSE	FALSE
8401	ENSG00000073111	MCM2	3	q21.3	127598223	127622436	-0.117327	0.906601	0.957694	FALSE	FALSE
8402	ENSG00000141337	ARSG	17	q24.2	68259182	68422731	-0.117404	0.90654	0.957694	FALSE	FALSE
8403	ENSG00000164663	USP49	6	p21.1	41789896	41895361	-0.117671	0.906328	0.957694	FALSE	FALSE
8404	ENSG00000188771	PLET1	11	q23.1	112248479	112260860	-0.117751	0.906265	0.957694	FALSE	FALSE
8405	ENSG00000177291	GJD4	10	p11.21	35605410	35608935	-0.117828	0.906204	0.957694	FALSE	FALSE
8406	ENSG00000258989	AL355916.2	14	q23.1	61529128	61657964	-0.118674	0.905534	0.957238	FALSE	FALSE
8407	ENSG00000132549	VPS13B	8	q22.2	99013266	99877580	-0.119053	0.905233	0.956983	FALSE	FALSE
8408	ENSG00000165275	TRMT10B	9	p13.2	37753803	37778972	-0.119074	0.905216	0.956983	FALSE	FALSE
8409	ENSG00000153162	BMP6	6	p24.3	7726797	7881422	-0.119315	0.905026	0.956949	FALSE	FALSE
8410	ENSG00000100147	CCDC134	22	q13.2	41800679	41826299	-0.119348	0.905	0.956949	FALSE	FALSE
8411	ENSG00000182759	MAFA	8	q24.3	143419182	143430406	-0.119448	0.904921	0.956949	FALSE	FALSE
8412	ENSG00000148498	PARD3	10	p11.21	34109560	34815325	-0.11984	0.90461	0.956758	FALSE	FALSE
8413	ENSG00000120802	TMPO	12	q23.1	98515512	98550379	-0.119918	0.904548	0.956755	FALSE	FALSE
8414	ENSG00000148444	COMMD3	10	p12.2	22315974	22320308	-0.119922	0.904545	0.956755	FALSE	FALSE
8415	ENSG00000197712	FAM114A1	4	p14	38867677	38945739	-0.120035	0.904456	0.956755	FALSE	FALSE
8416	ENSG00000149927	DOC2A	16	p11.2	30005509	30023270	-0.120115	0.904392	0.956755	FALSE	FALSE
8417	ENSG00000145416	MARCH1	4	q32.3	163524298	164384050	-0.120919	0.903755	0.95642	FALSE	FALSE
8418	ENSG00000143067	ZNF697	1	p12	119619422	119647773	-0.121259	0.903486	0.956315	FALSE	FALSE
8419	ENSG00000261832	AC138894.1	16	p12.1	28456371	28492098	-0.121498	0.903296	0.956176	FALSE	FALSE
8420	ENSG00000176406	RIMS2	8	q22.3	103500748	104256094	-0.121659	0.903169	0.956103	FALSE	FALSE
8421	ENSG00000040933	INPP4A	2	q11.2	98444854	98594390	-0.121735	0.903109	0.956102	FALSE	FALSE
8422	ENSG00000172183	ISG20	15	q26.1	88636153	88656483	-0.121778	0.903075	0.956102	FALSE	FALSE
8423	ENSG00000203896	LIME1	20	q13.33	63736283	63739103	-0.122364	0.902611	0.955896	FALSE	FALSE
8424	ENSG00000001561	ENPP4	6	p21.1	46129993	46146699	-0.122487	0.902514	0.955896	FALSE	FALSE
8425	ENSG00000134013	LOXL2	8	p21.3	23297189	23425328	-0.123448	0.901753	0.955473	FALSE	FALSE
8426	ENSG00000092054	MYH7	14	q11.2	23412738	23435718	-0.123821	0.901457	0.955284	FALSE	FALSE
8427	ENSG00000182324	KCNJ14	19	q13.33	48455509	48466980	-0.12401	0.901308	0.955188	FALSE	FALSE
8428	ENSG00000188778	ADRB3	8	p11.23	37962991	37966965	-0.12425	0.901118	0.955165	FALSE	FALSE
8429	ENSG00000197863	ZNF790	19	q13.12	36817428	36850787	-0.124311	0.901069	0.955165	FALSE	FALSE
8430	ENSG00000196826	AC008758.1	19	p13.2	12461559	12551474	-0.12518	0.900381	0.954578	FALSE	FALSE
8431	ENSG00000188487	INSC	11	p15.2	15112424	15247208	-0.125208	0.900359	0.954578	FALSE	FALSE
8432	ENSG00000143772	ITPKB	1	q42.12	226631690	226739323	-0.12536	0.900238	0.954552	FALSE	FALSE
8433	ENSG00000182732	RGS6	14	q24.2	71932439	72566529	-0.125969	0.899757	0.954289	FALSE	FALSE
8434	ENSG00000143315	PIGM	1	q23.2	160024953	160031991	-0.126707	0.899173	0.95398	FALSE	FALSE
8435	ENSG00000163882	POLR2H	3	q27.1	184361718	184368596	-0.126877	0.899038	0.9539	FALSE	FALSE
8436	ENSG00000026025	VIM	10	p13	17228259	17237593	-0.127222	0.898764	0.953733	FALSE	FALSE
8437	ENSG00000132464	ENAM	4	q13.3	70628744	70686816	-0.127237	0.898753	0.953733	FALSE	FALSE
8438	ENSG00000152484	USP12	13	q12.13	27066142	27171896	-0.127438	0.898594	0.953733	FALSE	FALSE
8439	ENSG00000196422	PPP1R26	9	q34.3	135479079	135488893	-0.127453	0.898582	0.953733	FALSE	FALSE
8440	ENSG00000150275	PCDH15	10	q21.1	53802771	55627942	-0.127926	0.898207	0.953701	FALSE	FALSE
8441	ENSG00000181778	TMEM252	9	q21.11	68536580	68540867	-0.128362	0.897863	0.953506	FALSE	FALSE
8442	ENSG00000154027	AK5	1	p31.1	77282051	77559969	-0.129069	0.897303	0.952989	FALSE	FALSE
8443	ENSG00000189350	TOGARAM2	2	p23.2	28956611	29061373	-0.12959	0.896891	0.952641	FALSE	FALSE
8444	ENSG00000174236	REP15	12	p11.22	27696519	27697596	-0.12987	0.896669	0.952641	FALSE	FALSE
8445	ENSG00000133110	POSTN	13	q13.3	37562583	37598844	-0.130035	0.896539	0.952613	FALSE	FALSE
8446	ENSG00000131148	EMC8	16	q24.1	85771758	85799608	-0.130129	0.896464	0.952595	FALSE	FALSE
8447	ENSG00000170373	CST1	20	p11.21	23747553	23751268	-0.130189	0.896417	0.952595	FALSE	FALSE
8448	ENSG00000106952	TNFSF8	9	q33.1	114893343	114930595	-0.130195	0.896412	0.952595	FALSE	FALSE
8449	ENSG00000223547	ZNF844	19	p13.2	12064699	12081565	-0.130932	0.895829	0.952169	FALSE	FALSE
8450	ENSG00000132570	PCBD2	5	q31.1	134904906	135007959	-0.131359	0.895491	0.951934	FALSE	FALSE
8451	ENSG00000137161	CNPY3	6	p21.1	42929192	42939287	-0.131467	0.895406	0.951906	FALSE	FALSE
8452	ENSG00000111845	PAK1IP1	6	p24.2	10694695	10709782	-0.131639	0.89527	0.951823	FALSE	FALSE
8453	ENSG00000167800	TBX10	11	q13.2	67631303	67639560	-0.131689	0.89523	0.951823	FALSE	FALSE
8454	ENSG00000030304	MUSK	9	q31.3	110668771	110801620	-0.131701	0.895221	0.951823	FALSE	FALSE
8455	ENSG00000213064	SFT2D2	1	q24.2	168225938	168253025	-0.131713	0.895211	0.951823	FALSE	FALSE
8456	ENSG00000139974	SLC38A6	14	q23.1	60981114	61083733	-0.131963	0.895013	0.951823	FALSE	FALSE
8457	ENSG00000179950	PUF60	8	q24.3	143816344	143829859	-0.132111	0.894896	0.951823	FALSE	FALSE
8458	ENSG00000163636	PSMD6	3	p14.1	64010549	64024010	-0.132262	0.894777	0.951796	FALSE	FALSE
8459	ENSG00000093072	ADA2	22	q11.1	17178790	17258235	-0.132756	0.894386	0.951504	FALSE	FALSE
8460	ENSG00000103546	SLC6A2	16	q12.2	55655604	55706192	-0.132819	0.894336	0.951504	FALSE	FALSE
8461	ENSG00000102189	EEA1	12	q22	92770637	92929331	-0.133356	0.893912	0.951248	FALSE	FALSE
8462	ENSG00000171045	TSNARE1	8	q24.3	142212080	142403240	-0.133373	0.893898	0.951248	FALSE	FALSE
8463	ENSG00000153936	HS2ST1	1	p22.3	86914648	87109998	-0.13375	0.893601	0.951103	FALSE	FALSE
8464	ENSG00000104164	BLOC1S6	15	q21.1	45587123	45615999	-0.133777	0.893579	0.951103	FALSE	FALSE
8465	ENSG00000095059	DHPS	19	p13.13	12675717	12681902	-0.134031	0.893378	0.951053	FALSE	FALSE
8466	ENSG00000115808	STRN	2	p22.2	36843640	36966472	-0.134032	0.893377	0.951053	FALSE	FALSE
8467	ENSG00000215251	FASTKD5	20	p13	3146519	3159897	-0.134065	0.893351	0.951053	FALSE	FALSE
8468	ENSG00000148516	ZEB1	10	p11.22	31318495	31529814	-0.134124	0.893305	0.951053	FALSE	FALSE
8469	ENSG00000196455	PIK3R4	3	q22.1	130678935	130746829	-0.135252	0.892413	0.950506	FALSE	FALSE
8470	ENSG00000165238	WNK2	9	q22.31	93184916	93320572	-0.135256	0.892409	0.950506	FALSE	FALSE
8471	ENSG00000083828	ZNF586	19	q13.43	57769655	57819939	-0.135585	0.892149	0.95049	FALSE	FALSE
8472	ENSG00000140285	FGF7	15	q21.2	49423096	49488775	-0.135585	0.892149	0.95049	FALSE	FALSE
8473	ENSG00000125863	MKKS	20	p12.2	10401009	10434222	-0.135698	0.89206	0.95049	FALSE	FALSE
8474	ENSG00000253598	SLC10A5	8	q21.13	81693607	81696174	-0.135794	0.891984	0.95049	FALSE	FALSE
8475	ENSG00000168938	PPIC	5	q23.2	123023250	123036741	-0.136287	0.891595	0.950334	FALSE	FALSE
8476	ENSG00000071626	DAZAP1	19	p13.3	1407569	1435687	-0.136294	0.891589	0.950334	FALSE	FALSE
8477	ENSG00000224383	PRR29	17	q23.3	63998351	64004304	-0.136303	0.891582	0.950334	FALSE	FALSE
8478	ENSG00000071462	BUD23	7	q11.23	73683025	73705161	-0.136455	0.891462	0.950334	FALSE	FALSE
8479	ENSG00000175697	GPR156	3	q13.33	120164645	120285094	-0.136756	0.891224	0.950334	FALSE	FALSE
8480	ENSG00000186766	FOXI2	10	q26.2	127737235	127741186	-0.137324	0.890774	0.950188	FALSE	FALSE
8481	ENSG00000104884	ERCC2	19	q13.32	45349837	45370918	-0.137431	0.890691	0.950179	FALSE	FALSE
8482	ENSG00000163818	LZTFL1	3	p21.31	45823316	45916042	-0.137463	0.890665	0.950179	FALSE	FALSE
8483	ENSG00000171777	RASGRP4	19	q13.2	38409051	38426305	-0.137803	0.890396	0.950049	FALSE	FALSE
8484	ENSG00000198756	COLGALT2	1	q25.3	183929854	184037729	-0.138327	0.889982	0.949858	FALSE	FALSE
8485	ENSG00000186479	RGS7BP	5	q12.3	64506257	64612312	-0.139602	0.888975	0.949032	FALSE	FALSE
8486	ENSG00000182957	SPATA13	13	q12.12	23979805	24307074	-0.139688	0.888907	0.949022	FALSE	FALSE
8487	ENSG00000063177	RPL18	19	q13.33	48615328	48619536	-0.140181	0.888517	0.948762	FALSE	FALSE
8488	ENSG00000111786	SRSF9	12	q24.31	120461668	120469793	-0.140831	0.888003	0.948331	FALSE	FALSE
8489	ENSG00000100842	EFS	14	q11.2	23356402	23365752	-0.141048	0.887832	0.94831	FALSE	FALSE
8490	ENSG00000115226	FNDC4	2	p23.3	27491883	27495245	-0.14118	0.887728	0.948265	FALSE	FALSE
8491	ENSG00000216588	IGSF23	19	q13.31	44613630	44636781	-0.1412	0.887712	0.948265	FALSE	FALSE
8492	ENSG00000121406	ZNF549	19	q13.43	57527325	57557542	-0.141273	0.887654	0.948265	FALSE	FALSE
8493	ENSG00000065621	GSTO2	10	q25.1	104268873	104304945	-0.141481	0.88749	0.948265	FALSE	FALSE
8494	ENSG00000134343	ANO3	11	p14.2	26309599	26663288	-0.142079	0.887018	0.947946	FALSE	FALSE
8495	ENSG00000161609	CCDC155	19	q13.33	49388218	49417994	-0.142193	0.886927	0.947946	FALSE	FALSE
8496	ENSG00000175595	ERCC4	16	p13.12	13920157	13952345	-0.1425	0.886685	0.947817	FALSE	FALSE
8497	ENSG00000156876	SASS6	1	p21.2	100083563	100132955	-0.142517	0.886672	0.947817	FALSE	FALSE
8498	ENSG00000178409	BEND3	6	q21	107065182	107115269	-0.142815	0.886437	0.947817	FALSE	FALSE
8499	ENSG00000171017	LRRC8E	19	p13.2	7888505	7902021	-0.143242	0.886099	0.947611	FALSE	FALSE
8500	ENSG00000115738	ID2	2	p25.1	8678845	8684453	-0.143831	0.885634	0.947421	FALSE	FALSE
8501	ENSG00000173137	ADCK5	8	q24.3	144373101	144393242	-0.143953	0.885538	0.947412	FALSE	FALSE
8502	ENSG00000183963	SMTN	22	q12.2	31064105	31104757	-0.144043	0.885466	0.947397	FALSE	FALSE
8503	ENSG00000105261	OVOL3	19	q13.12	36111151	36113711	-0.144428	0.885162	0.947321	FALSE	FALSE
8504	ENSG00000083168	KAT6A	8	p11.21	41929479	42052026	-0.144578	0.885044	0.947282	FALSE	FALSE
8505	ENSG00000109685	NSD2	4	p16.3	1871424	1982207	-0.144721	0.884931	0.94726	FALSE	FALSE
8506	ENSG00000135763	URB2	1	q42.13	229626234	229660199	-0.144856	0.884825	0.947208	FALSE	FALSE
8507	ENSG00000179133	C10orf67	10	p12.2	23201916	23344845	-0.145535	0.884289	0.946795	FALSE	FALSE
8508	ENSG00000184719	RNLS	10	q23.31	88273864	88584530	-0.145958	0.883955	0.94665	FALSE	FALSE
8509	ENSG00000213341	CHUK	10	q24.31	100188298	100229619	-0.146237	0.883734	0.946476	FALSE	FALSE
8510	ENSG00000041515	MYO16	13	q33.3	108596152	109208007	-0.146566	0.883475	0.946323	FALSE	FALSE
8511	ENSG00000149534	MS4A2	11	q12.1	60088261	60098466	-0.146817	0.883276	0.946235	FALSE	FALSE
8512	ENSG00000224531	SMIM13	6	p24.2	11094033	11138733	-0.14688	0.883227	0.946235	FALSE	FALSE
8513	ENSG00000153406	NMRAL1	16	p13.3	4461680	4495763	-0.146936	0.883182	0.946235	FALSE	FALSE
8514	ENSG00000100968	NFATC4	14	q12	24365673	24379604	-0.146941	0.883179	0.946235	FALSE	FALSE
8515	ENSG00000165521	EML5	14	q31.3	88612431	88792752	-0.147147	0.883016	0.946204	FALSE	FALSE
8516	ENSG00000135424	ITGA7	12	q13.2	55684568	55716043	-0.147453	0.882774	0.946194	FALSE	FALSE
8517	ENSG00000159873	CCDC117	22	q12.1	28772674	28789301	-0.147641	0.882626	0.94619	FALSE	FALSE
8518	ENSG00000157890	MEGF11	15	q22.31	65895079	66253747	-0.147723	0.882562	0.94619	FALSE	FALSE
8519	ENSG00000112280	COL9A1	6	q13	70215061	70303083	-0.148167	0.882211	0.946116	FALSE	FALSE
8520	ENSG00000185721	DRG1	22	q12.2	31399523	31530634	-0.148222	0.882167	0.946116	FALSE	FALSE
8521	ENSG00000162383	SLC1A7	1	p32.3	53087179	53142632	-0.149023	0.881536	0.945738	FALSE	FALSE
8522	ENSG00000115825	PRKD3	2	p22.2	37250502	37324808	-0.149082	0.881489	0.945738	FALSE	FALSE
8523	ENSG00000169402	RSPH10B2	7	p22.1	6754109	6799365	-0.149772	0.880944	0.945539	FALSE	FALSE
8524	ENSG00000072954	TMEM38A	19	p13.11	16661127	16690029	-0.151295	0.879743	0.94481	FALSE	FALSE
8525	ENSG00000105143	SLC1A6	19	p13.12	14950034	15022990	-0.152155	0.879064	0.944206	FALSE	FALSE
8526	ENSG00000254470	AP5B1	11	q13.1	65775893	65780802	-0.152636	0.878685	0.943967	FALSE	FALSE
8527	ENSG00000143079	CTTNBP2NL	1	p13.2	112396181	112463456	-0.152711	0.878626	0.943967	FALSE	FALSE
8528	ENSG00000057019	DCBLD2	3	q12.1	98795941	98901689	-0.15321	0.878232	0.943748	FALSE	FALSE
8529	ENSG00000159166	LAD1	1	q32.1	201373244	201399915	-0.153229	0.878218	0.943748	FALSE	FALSE
8530	ENSG00000143367	TUFT1	1	q21.3	151540305	151583583	-0.153234	0.878214	0.943748	FALSE	FALSE
8531	ENSG00000198346	ZNF813	19	q13.42	53467735	53496255	-0.153352	0.87812	0.943748	FALSE	FALSE
8532	ENSG00000136895	GARNL3	9	q33.3	127224265	127393660	-0.153564	0.877953	0.943748	FALSE	FALSE
8533	ENSG00000188316	ENO4	10	q25.3	116849512	116911788	-0.153642	0.877892	0.943748	FALSE	FALSE
8534	ENSG00000169436	COL22A1	8	q24.3	138588235	138914006	-0.153815	0.877756	0.943748	FALSE	FALSE
8535	ENSG00000187840	EIF4EBP1	8	p11.23	38030341	38060365	-0.154236	0.877424	0.943748	FALSE	FALSE
8536	ENSG00000125629	INSIG2	2	q14.1	118088452	118110997	-0.154256	0.877408	0.943748	FALSE	FALSE
8537	ENSG00000077943	ITGA8	10	p13	15513949	15720125	-0.155931	0.876087	0.942837	FALSE	FALSE
8538	ENSG00000258588	TRIM6-TRIM34	11	p15.4	5596725	5644398	-0.15619	0.875883	0.942792	FALSE	FALSE
8539	ENSG00000085978	ATG16L1	2	q37.1	233210051	233295674	-0.156242	0.875843	0.942792	FALSE	FALSE
8540	ENSG00000170917	NUDT6	4	q28.1	122888697	122922968	-0.15648	0.875655	0.942792	FALSE	FALSE
8541	ENSG00000091138	SLC26A3	7	q31.1	107765467	107803225	-0.156497	0.875641	0.942792	FALSE	FALSE
8542	ENSG00000186529	CYP4F3	19	p13.12	15640897	15662825	-0.156689	0.87549	0.942792	FALSE	FALSE
8543	ENSG00000185792	NLRP9	19	q13.42	55708432	55738402	-0.156718	0.875467	0.942792	FALSE	FALSE
8544	ENSG00000169193	CCDC126	7	p15.3	23597379	23644708	-0.157817	0.874601	0.942269	FALSE	FALSE
8545	ENSG00000065357	DGKA	12	q13.2	55927319	55954027	-0.157906	0.874531	0.942256	FALSE	FALSE
8546	ENSG00000131459	GFPT2	5	q35.3	180300690	180353387	-0.157907	0.87453	0.942256	FALSE	FALSE
8547	ENSG00000160973	FOXH1	8	q24.3	144473412	144476335	-0.158125	0.874358	0.942256	FALSE	FALSE
8548	ENSG00000176014	TUBB6	18	p11.21	12307669	12344320	-0.158347	0.874184	0.942256	FALSE	FALSE
8549	ENSG00000118137	APOA1	11	q23.3	116835751	116837950	-0.159426	0.873333	0.941657	FALSE	FALSE
8550	ENSG00000166889	PATL1	11	q12.1	59636716	59668980	-0.159727	0.873096	0.94152	FALSE	FALSE
8551	ENSG00000177943	MAMDC4	9	q34.3	136850943	136860799	-0.159833	0.873013	0.94152	FALSE	FALSE
8552	ENSG00000085063	CD59	11	p13	33703010	33736491	-0.160271	0.872667	0.941369	FALSE	FALSE
8553	ENSG00000121769	FABP3	1	p35.2	31365625	31376850	-0.16041	0.872558	0.941314	FALSE	FALSE
8554	ENSG00000186532	SMYD4	17	p13.3	1779485	1830634	-0.160845	0.872216	0.941007	FALSE	FALSE
8555	ENSG00000128513	POT1	7	q31.33	124822386	124929983	-0.161257	0.871891	0.940932	FALSE	FALSE
8556	ENSG00000148948	LRRC4C	11	p12	40114203	41459773	-0.161426	0.871758	0.940932	FALSE	FALSE
8557	ENSG00000244020	MT1HL1	1	q43	237004103	237004418	-0.162201	0.871147	0.940477	FALSE	FALSE
8558	ENSG00000171302	CANT1	17	q25.3	78991717	79009867	-0.16223	0.871125	0.940477	FALSE	FALSE
8559	ENSG00000133805	AMPD3	11	p15.4	10308313	10507579	-0.16234	0.871038	0.940477	FALSE	FALSE
8560	ENSG00000134291	TMEM106C	12	q13.11	47963569	47968878	-0.162718	0.87074	0.940286	FALSE	FALSE
8561	ENSG00000134330	IAH1	2	p25.1	9473658	9496543	-0.162728	0.870732	0.940286	FALSE	FALSE
8562	ENSG00000166793	YPEL4	11	q12.1	57645087	57649944	-0.162853	0.870634	0.940286	FALSE	FALSE
8563	ENSG00000178934	LGALS7B	19	q13.2	38789211	38791749	-0.162976	0.870538	0.940286	FALSE	FALSE
8564	ENSG00000186847	KRT14	17	q21.2	41582279	41586921	-0.16298	0.870534	0.940286	FALSE	FALSE
8565	ENSG00000155850	SLC26A2	5	q32	149960737	149993455	-0.163418	0.870189	0.940128	FALSE	FALSE
8566	ENSG00000177842	ZNF620	3	p22.1	40477131	40518736	-0.164119	0.869637	0.939718	FALSE	FALSE
8567	ENSG00000169676	DRD5	4	p16.1	9781680	9784009	-0.164191	0.86958	0.939718	FALSE	FALSE
8568	ENSG00000180340	FZD2	17	q21.31	44557459	44559570	-0.164425	0.869396	0.939608	FALSE	FALSE
8569	ENSG00000160505	NLRP4	19	q13.43	55836578	55881854	-0.164611	0.86925	0.939557	FALSE	FALSE
8570	ENSG00000165689	ENTR1	9	q34.3	136401922	136410609	-0.165257	0.868741	0.939243	FALSE	FALSE
8571	ENSG00000198087	CD2AP	6	p12.3	47477789	47627263	-0.165288	0.868717	0.939243	FALSE	FALSE
8572	ENSG00000197579	TOPORS	9	p21.1	32540544	32552553	-0.165447	0.868592	0.939243	FALSE	FALSE
8573	ENSG00000139352	ASCL1	12	q23.2	102957686	102960516	-0.165667	0.868419	0.939149	FALSE	FALSE
8574	ENSG00000114790	ARHGEF26	3	q25.2	154121003	154257827	-0.166024	0.868138	0.939089	FALSE	FALSE
8575	ENSG00000137731	FXYD2	11	q23.3	117800844	117828698	-0.166382	0.867857	0.93894	FALSE	FALSE
8576	ENSG00000258881	AC007040.2	2	p13.3	70939318	70995336	-0.166591	0.867692	0.938861	FALSE	FALSE
8577	ENSG00000143622	RIT1	1	q22	155897808	155911404	-0.166777	0.867546	0.938861	FALSE	FALSE
8578	ENSG00000170423	KRT78	12	q13.13	52837804	52849092	-0.166906	0.867444	0.938861	FALSE	FALSE
8579	ENSG00000157992	KRTCAP3	2	p23.3	27442366	27446481	-0.167097	0.867294	0.938805	FALSE	FALSE
8580	ENSG00000092010	PSME1	14	q12	24136158	24138967	-0.167131	0.867267	0.938805	FALSE	FALSE
8581	ENSG00000114771	AADAC	3	q25.1	151814037	151828488	-0.167348	0.867097	0.938716	FALSE	FALSE
8582	ENSG00000028839	TBPL1	6	q23.2	133952170	133990432	-0.167743	0.866785	0.938566	FALSE	FALSE
8583	ENSG00000176834	VSIG10	12	q24.23	118063593	118136026	-0.167847	0.866704	0.93854	FALSE	FALSE
8584	ENSG00000100028	SNRPD3	22	q11.23	24555503	24609980	-0.168168	0.866451	0.938329	FALSE	FALSE
8585	ENSG00000136003	ISCU	12	q23.3	108562582	108569384	-0.168224	0.866407	0.938329	FALSE	FALSE
8586	ENSG00000263264	AC119396.1	19	p13.2	7348943	7383385	-0.168359	0.866301	0.938291	FALSE	FALSE
8587	ENSG00000152492	CCDC50	3	q28	191329077	191398670	-0.169045	0.865761	0.937916	FALSE	FALSE
8588	ENSG00000188993	LRRC66	4	q12	51993702	52017620	-0.169246	0.865603	0.937847	FALSE	FALSE
8589	ENSG00000205669	ACOT6	14	q24.3	73610945	73619888	-0.169335	0.865533	0.937834	FALSE	FALSE
8590	ENSG00000196859	KRT39	17	q21.2	40958417	40966892	-0.169492	0.86541	0.937791	FALSE	FALSE
8591	ENSG00000175806	MSRA	8	p23.1	10054268	10428891	-0.169705	0.865242	0.937705	FALSE	FALSE
8592	ENSG00000152207	CYSLTR2	13	q14.2	48653711	48711226	-0.170281	0.864789	0.937402	FALSE	FALSE
8593	ENSG00000072201	LNX1	4	q12	53459301	53701405	-0.170671	0.864483	0.937319	FALSE	FALSE
8594	ENSG00000186265	BTLA	3	q13.2	112463968	112499561	-0.170801	0.864381	0.93727	FALSE	FALSE
8595	ENSG00000249471	ZNF324B	19	q13.43	58451604	58457833	-0.17226	0.863233	0.936462	FALSE	FALSE
8596	ENSG00000101144	BMP7	20	q13.31	57168748	57266629	-0.172445	0.863088	0.936367	FALSE	FALSE
8597	ENSG00000186280	KDM4D	11	q21	94973681	94999518	-0.172588	0.862975	0.936307	FALSE	FALSE
8598	ENSG00000152102	FAM168B	2	q21.1	131047876	131093460	-0.172971	0.862674	0.936105	FALSE	FALSE
8599	ENSG00000131873	CHSY1	15	q26.3	101175723	101251932	-0.173206	0.86249	0.935968	FALSE	FALSE
8600	ENSG00000183230	CTNNA3	10	q21.3	65912518	67696169	-0.173404	0.862334	0.935923	FALSE	FALSE
8601	ENSG00000250644	AC068580.4	11	p15.5	1734821	1763954	-0.173408	0.862331	0.935923	FALSE	FALSE
8602	ENSG00000179454	KLHL28	14	q21.2	44924319	45042322	-0.174515	0.861461	0.935163	FALSE	FALSE
8603	ENSG00000121274	TENT4B	16	q12.1	50152918	50235310	-0.174978	0.861097	0.934955	FALSE	FALSE
8604	ENSG00000174326	SLC16A11	17	p13.1	7041630	7043923	-0.175326	0.860823	0.934782	FALSE	FALSE
8605	ENSG00000188603	CLN3	16	p12.1	28474111	28495575	-0.175405	0.860761	0.934777	FALSE	FALSE
8606	ENSG00000090006	LTBP4	19	q13.2	40592883	40629818	-0.175584	0.86062	0.934686	FALSE	FALSE
8607	ENSG00000184281	TSSC4	11	p15.5	2400488	2403878	-0.176111	0.860207	0.934424	FALSE	FALSE
8608	ENSG00000122025	FLT3	13	q12.2	28003274	28100592	-0.176211	0.860128	0.934401	FALSE	FALSE
8609	ENSG00000151923	TIAL1	10	q26.11	119571802	119597029	-0.176951	0.859547	0.934268	FALSE	FALSE
8610	ENSG00000215472	RPL17-C18orf32	18	q21.1	49481681	49492479	-0.177058	0.859463	0.934239	FALSE	FALSE
8611	ENSG00000137204	SLC22A7	6	p21.1	43295694	43305538	-0.177431	0.859169	0.933982	FALSE	FALSE
8612	ENSG00000088899	LZTS3	20	p13	3162617	3173592	-0.177452	0.859153	0.933982	FALSE	FALSE
8613	ENSG00000158488	CD1E	1	q23.1	158353696	158357553	-0.177797	0.858883	0.933795	FALSE	FALSE
8614	ENSG00000138622	HCN4	15	q24.1	73319859	73369264	-0.177918	0.858788	0.933795	FALSE	FALSE
8615	ENSG00000177984	LCN15	9	q34.3	136759634	136766255	-0.178155	0.858602	0.933795	FALSE	FALSE
8616	ENSG00000071242	RPS6KA2	6	q27	166409364	166906451	-0.178204	0.858563	0.933795	FALSE	FALSE
8617	ENSG00000186334	SLC36A3	5	q33.1	151276762	151303766	-0.178694	0.858178	0.933547	FALSE	FALSE
8618	ENSG00000113552	GNPDA1	5	q31.3	141991749	142013041	-0.179277	0.85772	0.933341	FALSE	FALSE
8619	ENSG00000177917	ARL6IP6	2	q23.3	152717893	152761253	-0.179369	0.857648	0.933341	FALSE	FALSE
8620	ENSG00000149357	LAMTOR1	11	q13.4	72085895	72103387	-0.180049	0.857114	0.93293	FALSE	FALSE
8621	ENSG00000242220	TCP10L	21	q22.11	32574841	32587373	-0.180809	0.856518	0.932406	FALSE	FALSE
8622	ENSG00000176160	HSF5	17	q22	58420167	58488384	-0.181136	0.85626	0.93225	FALSE	FALSE
8623	ENSG00000167191	GPRC5B	16	p12.3	19856691	19886167	-0.181335	0.856105	0.932234	FALSE	FALSE
8624	ENSG00000177294	FBXO39	17	p13.1	6776223	6797101	-0.182393	0.855274	0.931737	FALSE	FALSE
8625	ENSG00000124422	USP22	17	p11.2	20999593	21043760	-0.182869	0.854901	0.931455	FALSE	FALSE
8626	ENSG00000133321	RARRES3	11	q12.3	63536809	63546462	-0.183418	0.85447	0.931172	FALSE	FALSE
8627	ENSG00000121905	HPCA	1	p35.1	32885994	32898441	-0.183473	0.854427	0.931172	FALSE	FALSE
8628	ENSG00000114062	UBE3A	15	q11.2	25333728	25439056	-0.18394	0.85406	0.93085	FALSE	FALSE
8629	ENSG00000064666	CNN2	19	p13.3	1026581	1039068	-0.184028	0.853991	0.930837	FALSE	FALSE
8630	ENSG00000171119	NRTN	19	p13.3	5823802	5828324	-0.184181	0.853871	0.930769	FALSE	FALSE
8631	ENSG00000139910	NOVA1	14	q12	26443093	26597754	-0.184271	0.853801	0.930754	FALSE	FALSE
8632	ENSG00000173264	GPR137	11	q13.1	64270062	64289500	-0.184772	0.853408	0.930467	FALSE	FALSE
8633	ENSG00000164989	CCDC171	9	p22.3	15553086	16061663	-0.184888	0.853317	0.930467	FALSE	FALSE
8634	ENSG00000115317	HTRA2	2	p13.1	74529377	74533348	-0.184962	0.853259	0.930467	FALSE	FALSE
8635	ENSG00000175874	CREG2	2	q11.2	101345551	101387595	-0.184995	0.853233	0.930467	FALSE	FALSE
8636	ENSG00000089050	RBBP9	20	p11.23	18486540	18497243	-0.185112	0.853141	0.930467	FALSE	FALSE
8637	ENSG00000114520	SNX4	3	q21.2	125446644	125520197	-0.185151	0.853111	0.930467	FALSE	FALSE
8638	ENSG00000260861	AL049634.2	20	p13	1540144	1620009	-0.185695	0.852684	0.930221	FALSE	FALSE
8639	ENSG00000133315	MACROD1	11	q13.1	63998558	64166106	-0.18571	0.852672	0.930221	FALSE	FALSE
8640	ENSG00000182901	RGS7	1	q43	240775515	241357230	-0.185899	0.852524	0.930181	FALSE	FALSE
8641	ENSG00000118873	RAB3GAP2	1	q41	220148293	220272454	-0.186303	0.852207	0.930013	FALSE	FALSE
8642	ENSG00000112592	TBP	6	q27	170554302	170572870	-0.186369	0.852155	0.930013	FALSE	FALSE
8643	ENSG00000182774	RPS17	15	q25.2	82536750	82540564	-0.186395	0.852135	0.930013	FALSE	FALSE
8644	ENSG00000168385	SEPT2	2	q37.3	241315100	241354027	-0.186945	0.851704	0.929721	FALSE	FALSE
8645	ENSG00000112679	DUSP22	6	p25.3	291630	351355	-0.187007	0.851655	0.929721	FALSE	FALSE
8646	ENSG00000187957	DNER	2	q36.3	229357629	229714558	-0.187438	0.851317	0.92967	FALSE	FALSE
8647	ENSG00000095303	PTGS1	9	q33.2	122370530	122395703	-0.187519	0.851254	0.92967	FALSE	FALSE
8648	ENSG00000139890	REM2	14	q11.2	22883165	22887686	-0.188224	0.850701	0.929178	FALSE	FALSE
8649	ENSG00000100568	VTI1B	14	q24.1	67647075	67674831	-0.188228	0.850698	0.929178	FALSE	FALSE
8650	ENSG00000137507	LRRC32	11	q13.5	76657524	76670747	-0.188229	0.850697	0.929178	FALSE	FALSE
8651	ENSG00000114473	IQCG	3	q29	197889075	197960142	-0.188339	0.850611	0.929178	FALSE	FALSE
8652	ENSG00000160539	PLPP7	9	q34.13	131289459	131359022	-0.188724	0.850309	0.929124	FALSE	FALSE
8653	ENSG00000180251	SLC9A4	2	q12.1	102473303	102533972	-0.189011	0.850085	0.929003	FALSE	FALSE
8654	ENSG00000188910	GJB3	1	p34.3	34781189	34786369	-0.189706	0.849539	0.928594	FALSE	FALSE
8655	ENSG00000168078	PBK	8	p21.1	27809620	27838095	-0.189856	0.849422	0.928528	FALSE	FALSE
8656	ENSG00000104365	IKBKB	8	p11.21	42271302	42332653	-0.190086	0.849241	0.928393	FALSE	FALSE
8657	ENSG00000183773	AIFM3	22	q11.21	20965108	20981360	-0.190549	0.848879	0.928184	FALSE	FALSE
8658	ENSG00000149289	ZC3H12C	11	q22.3	110093361	110171841	-0.190678	0.848778	0.928135	FALSE	FALSE
8659	ENSG00000089225	TBX5	12	q24.21	114353931	114408442	-0.190869	0.848628	0.928034	FALSE	FALSE
8660	ENSG00000121807	CCR2	3	p21.31	46353734	46360928	-0.19097	0.848549	0.92801	FALSE	FALSE
8661	ENSG00000125851	PCSK2	20	p12.1	17226107	17484578	-0.191072	0.848469	0.92801	FALSE	FALSE
8662	ENSG00000205076	LGALS7	19	q13.2	38770971	38773492	-0.191108	0.848441	0.92801	FALSE	FALSE
8663	ENSG00000090447	TFAP4	16	p13.3	4257186	4273075	-0.191455	0.848169	0.927906	FALSE	FALSE
8664	ENSG00000197808	ZNF461	19	q13.12	36637192	36666853	-0.191596	0.848058	0.927847	FALSE	FALSE
8665	ENSG00000089916	GPATCH2L	14	q24.3	76151916	76254342	-0.191624	0.848037	0.927847	FALSE	FALSE
8666	ENSG00000198885	ITPRIPL1	2	q11.2	96325331	96330517	-0.192243	0.847552	0.927604	FALSE	FALSE
8667	ENSG00000134398	ERN2	16	p12.2	23690326	23713500	-0.192654	0.84723	0.927501	FALSE	FALSE
8668	ENSG00000147655	RSPO2	8	q23.1	107899316	108083648	-0.192695	0.847198	0.927501	FALSE	FALSE
8669	ENSG00000186451	SPATA12	3	p14.3	57060441	57075432	-0.192879	0.847054	0.927487	FALSE	FALSE
8670	ENSG00000135338	LCA5	6	q14.1	79484991	79537458	-0.193244	0.846768	0.927307	FALSE	FALSE
8671	ENSG00000159110	IFNAR2	21	q22.11	33229901	33265675	-0.193282	0.846738	0.927307	FALSE	FALSE
8672	ENSG00000170417	TMEM182	2	q12.1	102736905	103019900	-0.193807	0.846327	0.927011	FALSE	FALSE
8673	ENSG00000130167	TSPAN16	19	p13.2	11296139	11326996	-0.193835	0.846305	0.927011	FALSE	FALSE
8674	ENSG00000155561	NUP205	7	q33	135557919	135648757	-0.19443	0.845839	0.926726	FALSE	FALSE
8675	ENSG00000173349	SFT2D3	2	q14.3	127701508	127705242	-0.194724	0.845609	0.926536	FALSE	FALSE
8676	ENSG00000214736	TOMM6	6	p21.1	41787662	41789898	-0.194874	0.845492	0.92647	FALSE	FALSE
8677	ENSG00000167754	KLK5	19	q13.41	50943303	50953093	-0.195043	0.845359	0.926387	FALSE	FALSE
8678	ENSG00000163209	SPRR3	1	q21.3	153001747	153003856	-0.195353	0.845117	0.926183	FALSE	FALSE
8679	ENSG00000107263	RAPGEF1	9	q34.13	131576770	131740074	-0.195931	0.844665	0.925937	FALSE	FALSE
8680	ENSG00000139372	TDG	12	q23.3	103965804	103988874	-0.195955	0.844645	0.925937	FALSE	FALSE
8681	ENSG00000170677	SOCS6	18	q22.2	70288901	70330200	-0.19602	0.844594	0.925937	FALSE	FALSE
8682	ENSG00000158874	APOA2	1	q23.3	161222292	161223631	-0.196277	0.844393	0.925838	FALSE	FALSE
8683	ENSG00000145107	TM4SF19	3	q29	196319342	196338503	-0.196601	0.84414	0.925838	FALSE	FALSE
8684	ENSG00000168569	TMEM223	11	q12.3	62771629	62792021	-0.196665	0.844089	0.925838	FALSE	FALSE
8685	ENSG00000178184	PARD6G	18	q23	80157232	80247546	-0.196856	0.843941	0.925829	FALSE	FALSE
8686	ENSG00000154265	ABCA5	17	q24.3	69244311	69327244	-0.196863	0.843935	0.925829	FALSE	FALSE
8687	ENSG00000233927	RPS28	19	p13.2	8321158	8323340	-0.197392	0.843521	0.925555	FALSE	FALSE
8688	ENSG00000184156	KCNQ3	8	q24.22	132120858	132481019	-0.197545	0.843401	0.92552	FALSE	FALSE
8689	ENSG00000111863	ADTRP	6	p24.1	11712054	11807046	-0.197612	0.843349	0.92552	FALSE	FALSE
8690	ENSG00000132305	IMMT	2	p11.2	86143932	86195770	-0.19777	0.843225	0.92548	FALSE	FALSE
8691	ENSG00000156853	ZNF689	16	p11.2	30602558	30624012	-0.197786	0.843212	0.92548	FALSE	FALSE
8692	ENSG00000089006	SNX5	20	p11.23	17941597	17968980	-0.198173	0.84291	0.925456	FALSE	FALSE
8693	ENSG00000152558	TMEM123	11	q22.2	102396332	102470384	-0.198537	0.842625	0.925445	FALSE	FALSE
8694	ENSG00000171262	FAM98B	15	q14	38454127	38487710	-0.198652	0.842535	0.925408	FALSE	FALSE
8695	ENSG00000122033	MTIF3	13	q12.2	27435643	27450591	-0.199194	0.842111	0.92513	FALSE	FALSE
8696	ENSG00000167578	RAB4B	19	q13.2	40778216	40796938	-0.199343	0.841995	0.925083	FALSE	FALSE
8697	ENSG00000123810	B9D2	19	q13.2	41354421	41364173	-0.199462	0.841901	0.925083	FALSE	FALSE
8698	ENSG00000179698	WDR97	8	q24.3	144107726	144118315	-0.199571	0.841816	0.925083	FALSE	FALSE
8699	ENSG00000170323	FABP4	8	q21.13	81478419	81483263	-0.19991	0.841551	0.925014	FALSE	FALSE
8700	ENSG00000138688	KIAA1109	4	q27	122152333	122362758	-0.200024	0.841462	0.924978	FALSE	FALSE
8701	ENSG00000214078	CPNE1	20	q11.22	35626031	35664956	-0.200224	0.841306	0.924869	FALSE	FALSE
8702	ENSG00000165929	TC2N	14	q32.12	91779751	91867536	-0.20069	0.840941	0.924593	FALSE	FALSE
8703	ENSG00000167613	LAIR1	19	q13.42	54351384	54370558	-0.200738	0.840903	0.924593	FALSE	FALSE
8704	ENSG00000243943	ZNF512	2	p23.3	27582969	27623215	-0.201185	0.840554	0.924292	FALSE	FALSE
8705	ENSG00000062370	ZNF112	19	q13.31	44326555	44367217	-0.201383	0.840399	0.924246	FALSE	FALSE
8706	ENSG00000100218	RSPH14	22	q11.23	23059415	23145021	-0.20171	0.840144	0.924152	FALSE	FALSE
8707	ENSG00000176136	MC5R	18	p11.21	13824149	13827323	-0.20176	0.840105	0.924152	FALSE	FALSE
8708	ENSG00000242866	STRC	15	q15.3	43599563	43618800	-0.20201	0.839909	0.924144	FALSE	FALSE
8709	ENSG00000145642	SHISAL2B	5	q12.3	64690308	64718090	-0.202136	0.839811	0.924098	FALSE	FALSE
8710	ENSG00000187783	TMEM72	10	q11.21	44911200	44937002	-0.202259	0.839714	0.924054	FALSE	FALSE
8711	ENSG00000070501	POLB	8	p11.21	42338454	42371808	-0.20229	0.83969	0.924054	FALSE	FALSE
8712	ENSG00000054118	THRAP3	1	p34.3	36224416	36305357	-0.202372	0.839626	0.924054	FALSE	FALSE
8713	ENSG00000114346	ECT2	3	q26.31	172750682	172821474	-0.202386	0.839615	0.924054	FALSE	FALSE
8714	ENSG00000221886	ZBED8	5	q33.3	160393148	160400097	-0.202611	0.839439	0.924001	FALSE	FALSE
8715	ENSG00000100346	CACNA1I	22	q13.1	39570753	39689737	-0.202664	0.839397	0.924001	FALSE	FALSE
8716	ENSG00000162757	C1orf74	1	q32.2	209779208	209784559	-0.20339	0.83883	0.923581	FALSE	FALSE
8717	ENSG00000065154	OAT	10	q26.13	124397303	124418976	-0.204123	0.838257	0.923075	FALSE	FALSE
8718	ENSG00000179528	LBX2	2	p13.1	74497517	74503316	-0.204841	0.837697	0.922669	FALSE	FALSE
8719	ENSG00000146963	LUC7L2	7	q34	139340359	139423457	-0.20516	0.837447	0.922556	FALSE	FALSE
8720	ENSG00000145604	SKP2	5	p13.2	36151989	36184319	-0.205879	0.836885	0.922051	FALSE	FALSE
8721	ENSG00000219438	FAM19A5	22	q13.32	48489460	48850912	-0.206642	0.83629	0.921718	FALSE	FALSE
8722	ENSG00000183648	NDUFB1	14	q32.12	92116122	92121917	-0.206668	0.836269	0.921718	FALSE	FALSE
8723	ENSG00000048342	CC2D2A	4	p15.32	15469865	15601557	-0.206816	0.836154	0.921693	FALSE	FALSE
8724	ENSG00000173114	LRRN3	7	q31.1	111091006	111125454	-0.207003	0.836007	0.921594	FALSE	FALSE
8725	ENSG00000168040	FADD	11	q13.3	70203163	70207390	-0.207204	0.83585	0.921545	FALSE	FALSE
8726	ENSG00000182963	GJC1	17	q21.31	44798448	44830816	-0.207806	0.83538	0.921276	FALSE	FALSE
8727	ENSG00000138639	ARHGAP24	4	q21.23	85475114	86002670	-0.208046	0.835193	0.921133	FALSE	FALSE
8728	ENSG00000163909	HEYL	1	p34.2	39624153	39639945	-0.208193	0.835079	0.921133	FALSE	FALSE
8729	ENSG00000186318	BACE1	11	q23.3	117285207	117316259	-0.208983	0.834461	0.920762	FALSE	FALSE
8730	ENSG00000143036	SLC44A3	1	p21.3	94820342	94895246	-0.209096	0.834373	0.920762	FALSE	FALSE
8731	ENSG00000134317	GRHL1	2	p25.1	9951693	10002277	-0.209402	0.834135	0.920588	FALSE	FALSE
8732	ENSG00000164123	C4orf45	4	q32.1	158893134	159038760	-0.210252	0.833471	0.920229	FALSE	FALSE
8733	ENSG00000196616	ADH1B	4	q23	99304964	99352760	-0.210337	0.833404	0.920218	FALSE	FALSE
8734	ENSG00000163823	CCR1	3	p21.31	46201709	46208396	-0.210358	0.833388	0.920218	FALSE	FALSE
8735	ENSG00000196139	AKR1C3	10	p15.1	5035354	5107686	-0.210538	0.833248	0.920218	FALSE	FALSE
8736	ENSG00000171202	TMEM126A	11	q14.1	85647967	85656547	-0.210644	0.833165	0.920218	FALSE	FALSE
8737	ENSG00000162989	KCNJ3	2	q24.1	154698299	154858352	-0.21088	0.832981	0.920188	FALSE	FALSE
8738	ENSG00000189060	H1F0	22	q13.1	37805093	37807436	-0.211112	0.8328	0.920112	FALSE	FALSE
8739	ENSG00000146576	C7orf26	7	p22.1	6590017	6608726	-0.211356	0.83261	0.920089	FALSE	FALSE
8740	ENSG00000198440	ZNF583	19	q13.43	56397966	56436035	-0.211417	0.832562	0.920089	FALSE	FALSE
8741	ENSG00000154642	C21orf91	21	q21.1	17788967	17819386	-0.211828	0.832241	0.919994	FALSE	FALSE
8742	ENSG00000103184	SEC14L5	16	p13.3	4958317	5019158	-0.212491	0.831724	0.919734	FALSE	FALSE
8743	ENSG00000167011	NAT16	7	q22.1	101170493	101180276	-0.212645	0.831604	0.919664	FALSE	FALSE
8744	ENSG00000197933	ZNF823	19	p13.2	11721265	11739009	-0.212653	0.831598	0.919664	FALSE	FALSE
8745	ENSG00000140968	IRF8	16	q24.1	85898803	85922609	-0.212708	0.831555	0.919664	FALSE	FALSE
8746	ENSG00000172000	ZNF556	19	p13.3	2867335	2883445	-0.212976	0.831346	0.919664	FALSE	FALSE
8747	ENSG00000119402	FBXW2	9	q33.2	120751978	120793412	-0.213247	0.831134	0.919616	FALSE	FALSE
8748	ENSG00000131398	KCNC3	19	q13.33	50311937	50333515	-0.213462	0.830966	0.919616	FALSE	FALSE
8749	ENSG00000162510	MATN1	1	p35.2	30711277	30723587	-0.213521	0.830921	0.919616	FALSE	FALSE
8750	ENSG00000142534	RPS11	19	q13.33	49496365	49499689	-0.213944	0.830591	0.91948	FALSE	FALSE
8751	ENSG00000180155	LYNX1	8	q24.3	142771197	142777810	-0.214207	0.830385	0.919476	FALSE	FALSE
8752	ENSG00000173124	ACSM6	10	q23.33	95194200	95228928	-0.214862	0.829875	0.919062	FALSE	FALSE
8753	ENSG00000092096	SLC22A17	14	q11.2	23346306	23352912	-0.214936	0.829817	0.91906	FALSE	FALSE
8754	ENSG00000174348	PODN	1	p32.3	53062052	53085502	-0.215287	0.829544	0.91882	FALSE	FALSE
8755	ENSG00000250571	GLI4	8	q24.3	143267433	143276931	-0.215313	0.829524	0.91882	FALSE	FALSE
8756	ENSG00000174928	C3orf33	3	q25.31	155762617	155806351	-0.215383	0.829469	0.91882	FALSE	FALSE
8757	ENSG00000184730	APOBR	16	p12.1	28494649	28498970	-0.216677	0.82846	0.917932	FALSE	FALSE
8758	ENSG00000187997	C17orf99	17	q25.3	78146353	78166177	-0.217167	0.828078	0.917758	FALSE	FALSE
8759	ENSG00000165478	HEPACAM	11	q24.2	124919193	124936412	-0.218024	0.82741	0.917143	FALSE	FALSE
8760	ENSG00000167178	ISLR2	15	q24.1	74100311	74138540	-0.218318	0.827181	0.917014	FALSE	FALSE
8761	ENSG00000155368	DBI	2	q14.2	119366921	119372560	-0.218709	0.826877	0.916739	FALSE	FALSE
8762	ENSG00000177606	JUN	1	p32.1	58780788	58784327	-0.219012	0.826641	0.916664	FALSE	FALSE
8763	ENSG00000213463	SYNJ2BP	14	q24.2	70366496	70417061	-0.219086	0.826583	0.916663	FALSE	FALSE
8764	ENSG00000124641	MED20	6	p21.1	41905354	41921139	-0.219347	0.82638	0.916499	FALSE	FALSE
8765	ENSG00000178821	TMEM52	1	p36.33	1917590	1919273	-0.219425	0.826319	0.916495	FALSE	FALSE
8766	ENSG00000175265	GOLGA8A	15	q14	34379068	34437466	-0.219463	0.826289	0.916495	FALSE	FALSE
8767	ENSG00000101266	CSNK2A1	20	p13	472498	543835	-0.219643	0.826149	0.916495	FALSE	FALSE
8768	ENSG00000165507	DEPP1	10	q11.21	44970981	44978810	-0.219954	0.825907	0.91635	FALSE	FALSE
8769	ENSG00000185946	RNPC3	1	p21.1	103525691	103555239	-0.220579	0.82542	0.915934	FALSE	FALSE
8770	ENSG00000180855	ZNF443	19	p13.2	12429707	12441112	-0.220756	0.825282	0.915906	FALSE	FALSE
8771	ENSG00000140006	WDR89	14	q23.2	63597039	63641861	-0.221209	0.82493	0.91584	FALSE	FALSE
8772	ENSG00000182179	UBA7	3	p21.31	49805207	49813946	-0.221361	0.824812	0.915827	FALSE	FALSE
8773	ENSG00000130748	TMEM160	19	q13.32	47045907	47048630	-0.221875	0.824411	0.915501	FALSE	FALSE
8774	ENSG00000099783	HNRNPM	19	p13.2	8444767	8489114	-0.222144	0.824202	0.91533	FALSE	FALSE
8775	ENSG00000185436	IFNLR1	1	p36.11	24154157	24187959	-0.222598	0.823849	0.915148	FALSE	FALSE
8776	ENSG00000181195	PENK	8	q12.1	56436674	56446734	-0.222727	0.823748	0.915138	FALSE	FALSE
8777	ENSG00000082482	KCNK2	1	q41	215005775	215237093	-0.222933	0.823588	0.915023	FALSE	FALSE
8778	ENSG00000108094	CUL2	10	p11.21	35008551	35090642	-0.223342	0.82327	0.914794	FALSE	FALSE
8779	ENSG00000103202	NME4	16	p13.3	396725	410367	-0.224494	0.822373	0.913949	FALSE	FALSE
8780	ENSG00000157927	RADIL	7	p22.1	4797055	4883719	-0.224556	0.822325	0.913949	FALSE	FALSE
8781	ENSG00000136378	ADAMTS7	15	q25.1	78759203	78811431	-0.224727	0.822192	0.913949	FALSE	FALSE
8782	ENSG00000006740	ARHGAP44	17	p12	12789539	12991643	-0.224869	0.822081	0.91391	FALSE	FALSE
8783	ENSG00000204147	ASAH2B	10	q11.23	50739318	50816495	-0.225136	0.821873	0.913741	FALSE	FALSE
8784	ENSG00000170430	MGMT	10	q26.3	129467184	129768007	-0.225254	0.821782	0.913701	FALSE	FALSE
8785	ENSG00000179256	SMCO3	12	p12.3	14804650	14814182	-0.225382	0.821682	0.913653	FALSE	FALSE
8786	ENSG00000101624	CEP76	18	p11.21	12661833	12702777	-0.225993	0.821207	0.913311	FALSE	FALSE
8787	ENSG00000241360	PDXP	22	q13.1	37658727	37666934	-0.226076	0.821142	0.913302	FALSE	FALSE
8788	ENSG00000078674	PCM1	8	p22	17922840	18029944	-0.226221	0.82103	0.913239	FALSE	FALSE
8789	ENSG00000148680	HTR7	10	q23.31	90740823	90857698	-0.22623	0.821022	0.913239	FALSE	FALSE
8790	ENSG00000158458	NRG2	5	q31.2	139846779	140043299	-0.226315	0.820956	0.913239	FALSE	FALSE
8791	ENSG00000178585	CTNNBIP1	1	p36.22	9848276	9910336	-0.226316	0.820956	0.913239	FALSE	FALSE
8792	ENSG00000171940	ZNF217	20	q13.2	53567065	53609907	-0.227347	0.820154	0.912764	FALSE	FALSE
8793	ENSG00000167196	FBXO22	15	q24.2	75903859	75942510	-0.22804	0.819615	0.912289	FALSE	FALSE
8794	ENSG00000164175	SLC45A2	5	p13.2	33944616	33984730	-0.228319	0.819398	0.912234	FALSE	FALSE
8795	ENSG00000134996	OSTF1	9	q21.13	75088543	75147265	-0.228347	0.819376	0.912234	FALSE	FALSE
8796	ENSG00000119541	VPS4B	18	q21.33	63389190	63422483	-0.229349	0.818598	0.91153	FALSE	FALSE
8797	ENSG00000126821	SGPP1	14	q23.2	63684214	63728039	-0.229547	0.818444	0.911438	FALSE	FALSE
8798	ENSG00000164168	TMEM184C	4	q31.23	147617383	147672044	-0.229558	0.818435	0.911438	FALSE	FALSE
8799	ENSG00000153157	SYCP2L	6	p24.2	10886831	10979320	-0.229909	0.818162	0.911419	FALSE	FALSE
8800	ENSG00000184983	NDUFA6	22	q13.2	42085525	42090955	-0.229965	0.818119	0.911419	FALSE	FALSE
8801	ENSG00000197256	KANK2	19	p13.2	11164267	11197791	-0.229966	0.818118	0.911419	FALSE	FALSE
8802	ENSG00000162670	BRINP3	1	q31.1	190097662	190478404	-0.230209	0.81793	0.911419	FALSE	FALSE
8803	ENSG00000075131	TIPIN	15	q22.31	66336206	66386746	-0.230286	0.81787	0.911419	FALSE	FALSE
8804	ENSG00000149499	EML3	11	q12.3	62602218	62612765	-0.230489	0.817712	0.911419	FALSE	FALSE
8805	ENSG00000154065	ANKRD29	18	q11.2	23598926	23662885	-0.230666	0.817574	0.911419	FALSE	FALSE
8806	ENSG00000069018	TRPC7	5	q31.1	136213320	136365545	-0.231754	0.816729	0.910916	FALSE	FALSE
8807	ENSG00000251246	AL691442.1	1	q21.3	155063748	155086807	-0.232316	0.816293	0.910581	FALSE	FALSE
8808	ENSG00000162009	SSTR5	16	p13.3	1078781	1080142	-0.232327	0.816284	0.910581	FALSE	FALSE
8809	ENSG00000167987	VPS37C	11	q12.2	61130256	61161617	-0.232811	0.815909	0.910454	FALSE	FALSE
8810	ENSG00000196517	SLC6A9	1	p34.1	43991500	44031467	-0.233165	0.815633	0.910282	FALSE	FALSE
8811	ENSG00000147421	HMBOX1	8	p21.1	28890394	29064764	-0.233824	0.815122	0.909836	FALSE	FALSE
8812	ENSG00000182362	YBEY	21	q22.3	46286337	46297751	-0.234063	0.814936	0.909753	FALSE	FALSE
8813	ENSG00000100379	KCTD17	22	q12.3	37051736	37063390	-0.234691	0.814448	0.909396	FALSE	FALSE
8814	ENSG00000172399	MYOZ2	4	q26	119135784	119187789	-0.235418	0.813885	0.909078	FALSE	FALSE
8815	ENSG00000170779	CDCA4	14	q32.33	105009573	105021148	-0.236356	0.813157	0.908395	FALSE	FALSE
8816	ENSG00000182578	CSF1R	5	q32	150053291	150113372	-0.236401	0.813121	0.908395	FALSE	FALSE
8817	ENSG00000106004	HOXA5	7	p15.2	27141052	27143668	-0.237048	0.81262	0.908138	FALSE	FALSE
8818	ENSG00000265303	AC099850.2	17	q22	59197566	59215226	-0.237515	0.812257	0.90785	FALSE	FALSE
8819	ENSG00000187908	DMBT1	10	q26.13	122560665	122643736	-0.237822	0.812019	0.907741	FALSE	FALSE
8820	ENSG00000108773	KAT2A	17	q21.2	42113108	42121358	-0.238484	0.811506	0.907329	FALSE	FALSE
8821	ENSG00000189144	ZNF573	19	q13.13	37735833	37817300	-0.238625	0.811396	0.907293	FALSE	FALSE
8822	ENSG00000184635	ZNF93	19	p12	19900913	19963464	-0.238656	0.811373	0.907293	FALSE	FALSE
8823	ENSG00000138061	CYP1B1	2	p22.2	38066973	38109902	-0.239686	0.810574	0.906872	FALSE	FALSE
8824	ENSG00000135698	MPHOSPH6	16	q23.3	82147798	82170226	-0.239845	0.81045	0.906796	FALSE	FALSE
8825	ENSG00000104856	RELB	19	q13.32	45001430	45038198	-0.240316	0.810085	0.906574	FALSE	FALSE
8826	ENSG00000100721	TCL1A	14	q32.13	95709967	95714196	-0.24033	0.810075	0.906574	FALSE	FALSE
8827	ENSG00000243364	EFNA4	1	q21.3	155063731	155069553	-0.240354	0.810056	0.906574	FALSE	FALSE
8828	ENSG00000204323	SMIM5	17	q25.1	75633434	75641404	-0.240862	0.809662	0.906475	FALSE	FALSE
8829	ENSG00000143882	ATP6V1C2	2	p25.1	10721100	10785110	-0.241154	0.809436	0.906283	FALSE	FALSE
8830	ENSG00000180245	RRH	4	q25	109827994	109844604	-0.241178	0.809417	0.906283	FALSE	FALSE
8831	ENSG00000184164	CRELD2	22	q13.33	49918167	49927540	-0.241237	0.809371	0.906283	FALSE	FALSE
8832	ENSG00000235568	NFAM1	22	q13.2	42380410	42432395	-0.241477	0.809186	0.906283	FALSE	FALSE
8833	ENSG00000196704	AMZ2	17	q24.2	68247574	68257164	-0.24152	0.809152	0.906283	FALSE	FALSE
8834	ENSG00000162601	MYSM1	1	p32.1	58654739	58700092	-0.241695	0.809017	0.90625	FALSE	FALSE
8835	ENSG00000071205	ARHGAP10	4	q31.23	147732063	148072780	-0.242118	0.808689	0.906007	FALSE	FALSE
8836	ENSG00000066056	TIE1	1	p34.2	43300993	43323108	-0.242184	0.808637	0.906007	FALSE	FALSE
8837	ENSG00000160224	AIRE	21	q22.3	44285838	44298648	-0.24219	0.808633	0.906007	FALSE	FALSE
8838	ENSG00000139835	GRTP1	13	q34	113324164	113364148	-0.242231	0.808601	0.906007	FALSE	FALSE
8839	ENSG00000104903	LYL1	19	p13.13	13099033	13103161	-0.242586	0.808326	0.905873	FALSE	FALSE
8840	ENSG00000073670	ADAM11	17	q21.31	44759031	44781846	-0.243317	0.80776	0.905435	FALSE	FALSE
8841	ENSG00000110711	AIP	11	q13.2	67483041	67491103	-0.243432	0.807671	0.905435	FALSE	FALSE
8842	ENSG00000158477	CD1A	1	q23.1	158254137	158258269	-0.243611	0.807532	0.905435	FALSE	FALSE
8843	ENSG00000162194	LBHD1	11	q12.3	62662817	62672255	-0.244307	0.806993	0.905103	FALSE	FALSE
8844	ENSG00000166897	ELFN2	22	q13.1	37367960	37427470	-0.244355	0.806956	0.905103	FALSE	FALSE
8845	ENSG00000070808	CAMK2A	5	q32	150219491	150290291	-0.244536	0.806816	0.905029	FALSE	FALSE
8846	ENSG00000131653	TRAF7	16	p13.3	2155698	2178129	-0.244545	0.806809	0.905029	FALSE	FALSE
8847	ENSG00000166326	TRIM44	11	p13	35662805	35818007	-0.244692	0.806695	0.905018	FALSE	FALSE
8848	ENSG00000137522	RNF121	11	q13.4	71928701	71997597	-0.245227	0.806281	0.904678	FALSE	FALSE
8849	ENSG00000135624	CCT7	2	p13.2	73233420	73253021	-0.245368	0.806171	0.904618	FALSE	FALSE
8850	ENSG00000120440	TTLL2	6	q27	167325071	167359503	-0.246087	0.805615	0.904242	FALSE	FALSE
8851	ENSG00000167971	CASKIN1	16	p13.3	2177180	2196525	-0.246269	0.805474	0.904209	FALSE	FALSE
8852	ENSG00000178852	EFCAB13	17	q21.32	47323290	47441312	-0.246595	0.805222	0.904164	FALSE	FALSE
8853	ENSG00000060069	CTDP1	18	q23	79679801	79756623	-0.246743	0.805107	0.904109	FALSE	FALSE
8854	ENSG00000135900	MRPL44	2	q36.1	223957404	223967714	-0.246745	0.805105	0.904109	FALSE	FALSE
8855	ENSG00000268163	AC004076.1	19	q13.43	57437970	57477536	-0.247195	0.804757	0.903965	FALSE	FALSE
8856	ENSG00000184709	LRRC26	9	q34.3	137168758	137170051	-0.24763	0.804421	0.903836	FALSE	FALSE
8857	ENSG00000163069	SGCB	4	q12	52020706	52038482	-0.24766	0.804397	0.903836	FALSE	FALSE
8858	ENSG00000159348	CYB5R1	1	q32.1	202961869	202967280	-0.247828	0.804268	0.903836	FALSE	FALSE
8859	ENSG00000204869	IGFL4	19	q13.32	46039748	46077118	-0.247983	0.804148	0.903779	FALSE	FALSE
8860	ENSG00000179715	PCED1B	12	q13.11	47079603	47236662	-0.248295	0.803906	0.903569	FALSE	FALSE
8861	ENSG00000172586	CHCHD1	10	q22.2	73782047	73783652	-0.248342	0.80387	0.903569	FALSE	FALSE
8862	ENSG00000258555	SPECC1L-ADORA2A	22	q11.23	24270898	24442356	-0.248482	0.803762	0.903532	FALSE	FALSE
8863	ENSG00000143942	CHAC2	2	p16.2	53767792	53775196	-0.248712	0.803584	0.90344	FALSE	FALSE
8864	ENSG00000101391	CDK5RAP1	20	q11.21	33358839	33401561	-0.248882	0.803452	0.903433	FALSE	FALSE
8865	ENSG00000170558	CDH2	18	q12.1	27950966	28177446	-0.249303	0.803126	0.903191	FALSE	FALSE
8866	ENSG00000160218	TRAPPC10	21	q22.3	44012319	44106552	-0.24946	0.803005	0.903118	FALSE	FALSE
8867	ENSG00000185088	RPS27L	15	q22.2	63125872	63158021	-0.249759	0.802773	0.902981	FALSE	FALSE
8868	ENSG00000114745	GORASP1	3	p22.2	39096659	39108363	-0.249778	0.802759	0.902981	FALSE	FALSE
8869	ENSG00000109458	GAB1	4	q31.21	143336762	143474568	-0.250348	0.802318	0.902603	FALSE	FALSE
8870	ENSG00000163812	ZDHHC3	3	p21.31	44915257	44976185	-0.250351	0.802316	0.902603	FALSE	FALSE
8871	ENSG00000214491	SEC14L6	22	q12.2	30522799	30546682	-0.250487	0.802211	0.902603	FALSE	FALSE
8872	ENSG00000155886	SLC24A2	9	p22.1	19507452	19786928	-0.250565	0.80215	0.902603	FALSE	FALSE
8873	ENSG00000189045	ANKDD1B	5	q13.3	75611459	75671846	-0.250786	0.80198	0.902587	FALSE	FALSE
8874	ENSG00000157404	KIT	4	q12	54657918	54740715	-0.250849	0.801931	0.902587	FALSE	FALSE
8875	ENSG00000176105	YES1	18	p11.32	721588	812546	-0.251231	0.801636	0.902387	FALSE	FALSE
8876	ENSG00000153250	RBMS1	2	q24.2	160272151	160493794	-0.251489	0.801436	0.9023	FALSE	FALSE
8877	ENSG00000109919	MTCH2	11	p11.2	47617315	47642623	-0.251536	0.8014	0.9023	FALSE	FALSE
8878	ENSG00000085491	SLC25A24	1	p13.3	108134036	108200849	-0.251558	0.801382	0.9023	FALSE	FALSE
8879	ENSG00000034713	GABARAPL2	16	q23.1	75566351	75577881	-0.251724	0.801255	0.9023	FALSE	FALSE
8880	ENSG00000143126	CELSR2	1	p13.3	109250019	109275750	-0.251782	0.80121	0.9023	FALSE	FALSE
8881	ENSG00000131779	PEX11B	1	q21.1	145911350	145918837	-0.251958	0.801073	0.902253	FALSE	FALSE
8882	ENSG00000116489	CAPZA1	1	p13.2	112619173	112671619	-0.252124	0.800945	0.902171	FALSE	FALSE
8883	ENSG00000164494	PDSS2	6	q21	107152557	107459564	-0.253154	0.800149	0.901711	FALSE	FALSE
8884	ENSG00000159199	ATP5MC1	17	q21.32	48892765	48895871	-0.253261	0.800067	0.90168	FALSE	FALSE
8885	ENSG00000177464	GPR4	19	q13.32	45589764	45602208	-0.253612	0.799796	0.901562	FALSE	FALSE
8886	ENSG00000165650	PDZD8	10	q26.11	117277274	117375467	-0.253705	0.799723	0.901542	FALSE	FALSE
8887	ENSG00000114391	RPL24	3	q12.3	101681091	101686782	-0.253728	0.799706	0.901542	FALSE	FALSE
8888	ENSG00000164620	RELL2	5	q31.3	141636950	141641077	-0.253875	0.799592	0.901542	FALSE	FALSE
8889	ENSG00000143570	SLC39A1	1	q21.3	153959099	153968184	-0.253936	0.799545	0.901542	FALSE	FALSE
8890	ENSG00000186777	ZNF732	4	p16.3	270675	305321	-0.254009	0.799489	0.901542	FALSE	FALSE
8891	ENSG00000087258	GNAO1	16	q13	56191347	56357457	-0.25403	0.799473	0.901542	FALSE	FALSE
8892	ENSG00000138399	FASTKD1	2	q31.1	169529749	169573875	-0.254184	0.799353	0.901542	FALSE	FALSE
8893	ENSG00000003436	TFPI	2	q32.1	187464230	187565760	-0.254526	0.799089	0.901326	FALSE	FALSE
8894	ENSG00000171310	CHST11	12	q23.3	104455295	104762014	-0.254846	0.798842	0.90111	FALSE	FALSE
8895	ENSG00000132744	ACY3	11	q13.2	67642555	67650659	-0.255141	0.798614	0.900916	FALSE	FALSE
8896	ENSG00000088256	GNA11	19	p13.3	3094410	3124004	-0.255438	0.798385	0.900782	FALSE	FALSE
8897	ENSG00000170500	LONRF2	2	q11.2	100273291	100322733	-0.255498	0.798338	0.900782	FALSE	FALSE
8898	ENSG00000149016	TUT1	11	q12.3	62575045	62592177	-0.255654	0.798218	0.90078	FALSE	FALSE
8899	ENSG00000117477	CCDC181	1	q24.2	169394870	169460669	-0.256291	0.797726	0.90035	FALSE	FALSE
8900	ENSG00000089169	RPH3A	12	q24.13	112570380	112898881	-0.256297	0.797722	0.90035	FALSE	FALSE
8901	ENSG00000172404	DNAJB7	22	q13.2	40859549	40862126	-0.257059	0.797133	0.900082	FALSE	FALSE
8902	ENSG00000071282	LMCD1	3	p25.3	8501707	8574673	-0.2578	0.796561	0.899596	FALSE	FALSE
8903	ENSG00000168061	SAC3D1	11	q13.1	65040901	65044828	-0.25804	0.796376	0.899512	FALSE	FALSE
8904	ENSG00000185958	FAM186A	12	q13.12	50326230	50396622	-0.258638	0.795915	0.89924	FALSE	FALSE
8905	ENSG00000104221	BRF2	8	p11.23	37843268	37849904	-0.258768	0.795814	0.89924	FALSE	FALSE
8906	ENSG00000139514	SLC7A1	13	q12.3	29509410	29595688	-0.258784	0.795802	0.89924	FALSE	FALSE
8907	ENSG00000042493	CAPG	2	p11.2	85394748	85418432	-0.259444	0.795293	0.898849	FALSE	FALSE
8908	ENSG00000142444	TIMM29	19	p13.2	10928733	10933535	-0.2598	0.795018	0.898726	FALSE	FALSE
8909	ENSG00000260869	AC002310.4	16	p11.2	30534227	30558279	-0.259871	0.794964	0.898726	FALSE	FALSE
8910	ENSG00000108465	CDK5RAP3	17	q21.32	47967810	47981774	-0.260023	0.794846	0.898679	FALSE	FALSE
8911	ENSG00000099204	ABLIM1	10	q25.3	114431113	114685003	-0.260272	0.794654	0.898564	FALSE	FALSE
8912	ENSG00000221963	APOL6	22	q12.3	35648395	35668409	-0.260516	0.794466	0.898413	FALSE	FALSE
8913	ENSG00000166451	CENPN	16	q23.2	81006498	81033114	-0.260717	0.794311	0.898309	FALSE	FALSE
8914	ENSG00000131379	C3orf20	3	p25.1	14675099	14773034	-0.260885	0.794181	0.898296	FALSE	FALSE
8915	ENSG00000258947	TUBB3	16	q24.3	89921392	89938761	-0.261158	0.793971	0.898165	FALSE	FALSE
8916	ENSG00000134759	ELP2	18	q12.2	36129444	36180556	-0.261293	0.793867	0.898109	FALSE	FALSE
8917	ENSG00000257767	AC002996.1	12	q24.12	111753890	111791418	-0.2613	0.793861	0.898109	FALSE	FALSE
8918	ENSG00000126878	AIF1L	9	q34.12	131096476	131123152	-0.261731	0.793529	0.89803	FALSE	FALSE
8919	ENSG00000186660	ZFP91	11	q12.1	58579111	58621042	-0.261735	0.793526	0.89803	FALSE	FALSE
8920	ENSG00000011405	PIK3C2A	11	p15.1	17077730	17207983	-0.262463	0.792964	0.89765	FALSE	FALSE
8921	ENSG00000159212	CLIC6	21	q22.12	34669389	34718227	-0.262481	0.792951	0.89765	FALSE	FALSE
8922	ENSG00000112531	QKI	6	q26	163414000	163578596	-0.262659	0.792813	0.897603	FALSE	FALSE
8923	ENSG00000111142	METAP2	12	q22	95473520	95515839	-0.263183	0.792409	0.897396	FALSE	FALSE
8924	ENSG00000124535	WRNIP1	6	p25.2	2765414	2786952	-0.263328	0.792298	0.897332	FALSE	FALSE
8925	ENSG00000103269	RHBDL1	16	p13.3	675666	678268	-0.263473	0.792186	0.897332	FALSE	FALSE
8926	ENSG00000188573	FBLL1	5	q34	168529116	168530634	-0.263559	0.79212	0.897332	FALSE	FALSE
8927	ENSG00000125485	DDX31	9	q34.13	132592997	132670401	-0.263578	0.792105	0.897332	FALSE	FALSE
8928	ENSG00000186153	WWOX	16	q23.1	78099413	79212667	-0.264067	0.791728	0.897078	FALSE	FALSE
8929	ENSG00000142507	PSMB6	17	p13.2	4796144	4798503	-0.264246	0.791591	0.897078	FALSE	FALSE
8930	ENSG00000062038	CDH3	16	q22.1	68636189	68722616	-0.265967	0.790265	0.896213	FALSE	FALSE
8931	ENSG00000178988	MRFAP1L1	4	p16.1	6707701	6709880	-0.265988	0.790248	0.896213	FALSE	FALSE
8932	ENSG00000071994	PDCD2	6	q27	170575295	170584692	-0.266117	0.790149	0.896206	FALSE	FALSE
8933	ENSG00000196458	ZNF605	12	q24.33	132918308	132956306	-0.26625	0.790047	0.896206	FALSE	FALSE
8934	ENSG00000007062	PROM1	4	p15.32	15963076	16084378	-0.266631	0.789754	0.89607	FALSE	FALSE
8935	ENSG00000215912	TTC34	1	p36.32	2635976	2801717	-0.266862	0.789576	0.89593	FALSE	FALSE
8936	ENSG00000157766	ACAN	15	q26.1	88803442	88875354	-0.266952	0.789506	0.895914	FALSE	FALSE
8937	ENSG00000104783	KCNN4	19	q13.31	43766533	43781261	-0.267661	0.788961	0.895419	FALSE	FALSE
8938	ENSG00000130714	POMT1	9	q34.13	131502902	131523806	-0.267754	0.788888	0.8954	FALSE	FALSE
8939	ENSG00000101246	ARFRP1	20	q13.33	63698642	63708025	-0.267917	0.788763	0.895382	FALSE	FALSE
8940	ENSG00000187037	GPR141	7	p14.1	37683796	37833788	-0.268056	0.788656	0.895324	FALSE	FALSE
8941	ENSG00000162735	PEX19	1	q23.2	160276812	160286348	-0.268401	0.788391	0.895147	FALSE	FALSE
8942	ENSG00000185745	IFIT1	10	q23.31	89392546	89406486	-0.268466	0.788341	0.895147	FALSE	FALSE
8943	ENSG00000136574	GATA4	8	p23.1	11676959	11760002	-0.268908	0.788001	0.894891	FALSE	FALSE
8944	ENSG00000169313	P2RY12	3	q25.1	151337380	151384812	-0.269351	0.78766	0.894566	FALSE	FALSE
8945	ENSG00000243335	KCTD7	7	q11.21	66628767	66649067	-0.269733	0.787366	0.894357	FALSE	FALSE
8946	ENSG00000166405	RIC3	11	p15.4	8106093	8169055	-0.270045	0.787126	0.894272	FALSE	FALSE
8947	ENSG00000187796	CARD9	9	q34.3	136361903	136373681	-0.270413	0.786843	0.894012	FALSE	FALSE
8948	ENSG00000164107	HAND2	4	q34.1	173524969	173530229	-0.271134	0.786288	0.893506	FALSE	FALSE
8949	ENSG00000044524	EPHA3	3	p11.1	89107524	89482134	-0.271658	0.785885	0.893173	FALSE	FALSE
8950	ENSG00000025708	TYMP	22	q13.33	50525752	50530056	-0.272407	0.785309	0.892706	FALSE	FALSE
8951	ENSG00000165105	RASEF	9	q21.32	82979585	83063177	-0.272497	0.78524	0.892689	FALSE	FALSE
8952	ENSG00000168487	BMP1	8	p21.3	22164736	22212326	-0.2726	0.78516	0.892687	FALSE	FALSE
8953	ENSG00000104635	SLC39A14	8	p21.3	22367249	22434129	-0.272662	0.785113	0.892687	FALSE	FALSE
8954	ENSG00000086570	FAT2	5	q33.1	151504093	151568944	-0.272934	0.784904	0.892665	FALSE	FALSE
8955	ENSG00000182117	NOP10	15	q14	34341713	34343177	-0.27326	0.784654	0.892521	FALSE	FALSE
8956	ENSG00000166349	RAG1	11	p12	36510709	36593156	-0.273368	0.78457	0.892488	FALSE	FALSE
8957	ENSG00000159261	CLDN14	21	q22.13	36460621	36576569	-0.273857	0.784194	0.892186	FALSE	FALSE
8958	ENSG00000174749	FAM241A	4	q25	112145397	112195256	-0.273879	0.784178	0.892186	FALSE	FALSE
8959	ENSG00000083817	ZNF416	19	q13.43	57571566	57578927	-0.275012	0.783307	0.891487	FALSE	FALSE
8960	ENSG00000115665	SLC5A7	2	q12.3	107986523	108013994	-0.27518	0.783178	0.891403	FALSE	FALSE
8961	ENSG00000126231	PROZ	13	q34	113158654	113172383	-0.275225	0.783144	0.891403	FALSE	FALSE
8962	ENSG00000186998	EMID1	22	q12.2	29205851	29259597	-0.275781	0.782717	0.891002	FALSE	FALSE
8963	ENSG00000183770	FOXL2	3	q22.3	138944224	138947140	-0.275852	0.782662	0.891001	FALSE	FALSE
8964	ENSG00000227345	PARG	10	q11.23	49818279	49970203	-0.276641	0.782056	0.890627	FALSE	FALSE
8965	ENSG00000117748	RPA2	1	p35.3	27891524	27914746	-0.27693	0.781834	0.890495	FALSE	FALSE
8966	ENSG00000151116	UEVLD	11	p15.1	18529609	18588747	-0.27758	0.781335	0.890113	FALSE	FALSE
8967	ENSG00000185345	PRKN	6	q26	161347420	162727771	-0.277773	0.781187	0.890113	FALSE	FALSE
8968	ENSG00000108474	PIGL	17	p11.2	16217191	16351797	-0.277773	0.781186	0.890113	FALSE	FALSE
8969	ENSG00000173950	XXYLT1	3	q29	195068279	195271167	-0.278055	0.78097	0.890113	FALSE	FALSE
8970	ENSG00000123200	ZC3H13	13	q14.13	45954465	46052759	-0.278162	0.780888	0.890102	FALSE	FALSE
8971	ENSG00000129925	TMEM8A	16	p13.3	370773	387113	-0.278823	0.780381	0.889649	FALSE	FALSE
8972	ENSG00000115598	IL1RL2	2	q12.1	102186973	102240002	-0.279118	0.780154	0.889515	FALSE	FALSE
8973	ENSG00000093144	ECHDC1	6	q22.33	127288710	127343609	-0.279463	0.779889	0.88936	FALSE	FALSE
8974	ENSG00000101407	TTI1	20	q11.23	37983007	38033468	-0.279896	0.779557	0.889145	FALSE	FALSE
8975	ENSG00000061938	TNK2	3	q29	195863364	195911945	-0.280413	0.779161	0.888755	FALSE	FALSE
8976	ENSG00000187778	MCRS1	12	q13.12	49556544	49568153	-0.280977	0.778728	0.888324	FALSE	FALSE
8977	ENSG00000170871	KIAA0232	4	p16.1	6781375	6884170	-0.281057	0.778667	0.888316	FALSE	FALSE
8978	ENSG00000038295	TLL1	4	q32.3	165873258	166103895	-0.281196	0.77856	0.888257	FALSE	FALSE
8979	ENSG00000158246	TENT5B	1	p36.11	27005020	27012836	-0.281593	0.778255	0.888033	FALSE	FALSE
8980	ENSG00000047188	YTHDC2	5	q22.2	113513683	113595285	-0.281744	0.77814	0.887963	FALSE	FALSE
8981	ENSG00000205002	AARD	8	q24.11	116938199	116944487	-0.281965	0.777971	0.887832	FALSE	FALSE
8982	ENSG00000183023	SLC8A1	2	p22.1	40097270	40611053	-0.282005	0.77794	0.887832	FALSE	FALSE
8983	ENSG00000176225	RTTN	18	q22.2	70003031	70205945	-0.282009	0.777937	0.887832	FALSE	FALSE
8984	ENSG00000173141	MRPL57	13	q12.11	21176645	21179084	-0.282022	0.777927	0.887832	FALSE	FALSE
8985	ENSG00000198156	NPIPB6	16	p12.1	28342555	28363508	-0.282303	0.777712	0.887832	FALSE	FALSE
8986	ENSG00000135905	DOCK10	2	q36.2	224765090	225042445	-0.28231	0.777705	0.887832	FALSE	FALSE
8987	ENSG00000157388	CACNA1D	3	p21.1	53328963	53813733	-0.282661	0.777437	0.887832	FALSE	FALSE
8988	ENSG00000149646	CNBD2	20	q11.23	35954564	36030700	-0.282848	0.777293	0.887806	FALSE	FALSE
8989	ENSG00000136531	SCN2A	2	q24.3	165194993	165392310	-0.282872	0.777275	0.887806	FALSE	FALSE
8990	ENSG00000168077	SCARA3	8	p21.1	27633868	27676776	-0.282873	0.777275	0.887806	FALSE	FALSE
8991	ENSG00000144285	SCN1A	2	q24.3	165984641	166149214	-0.283646	0.776682	0.887418	FALSE	FALSE
8992	ENSG00000163956	LRPAP1	4	p16.3	3503597	3532559	-0.284335	0.776154	0.887002	FALSE	FALSE
8993	ENSG00000178093	TSSK6	19	p13.11	19512418	19515685	-0.284337	0.776152	0.887002	FALSE	FALSE
8994	ENSG00000156831	NSMCE2	8	q24.13	125091679	125367120	-0.284418	0.77609	0.887002	FALSE	FALSE
8995	ENSG00000163002	NUP35	2	q32.1	183117513	183161680	-0.284812	0.775788	0.886832	FALSE	FALSE
8996	ENSG00000143340	FAM163A	1	q25.2	179743163	179816198	-0.284949	0.775683	0.886775	FALSE	FALSE
8997	ENSG00000041353	RAB27B	18	q21.2	54717860	54895516	-0.285048	0.775608	0.886751	FALSE	FALSE
8998	ENSG00000114853	ZBTB47	3	p22.1	42653684	42665854	-0.285557	0.775217	0.886374	FALSE	FALSE
8999	ENSG00000026652	AGPAT4	6	q26	161129979	161274061	-0.285587	0.775194	0.886374	FALSE	FALSE
9000	ENSG00000175984	DENND2C	1	p13.2	114582848	114670422	-0.285922	0.774938	0.886234	FALSE	FALSE
9001	ENSG00000143198	MGST3	1	q24.1	165630861	165661796	-0.285952	0.774915	0.886234	FALSE	FALSE
9002	ENSG00000111432	FZD10	12	q24.33	130162459	130165740	-0.286015	0.774867	0.886234	FALSE	FALSE
9003	ENSG00000119844	AFTPH	2	p14	64524305	64593005	-0.28618	0.77474	0.886194	FALSE	FALSE
9004	ENSG00000164946	FREM1	9	p22.3	14734666	14910995	-0.286435	0.774545	0.886158	FALSE	FALSE
9005	ENSG00000129009	ISLR	15	q24.1	74173671	74176872	-0.286801	0.774264	0.885899	FALSE	FALSE
9006	ENSG00000172987	HPSE2	10	q24.2	98457077	99235862	-0.287245	0.773925	0.885625	FALSE	FALSE
9007	ENSG00000166046	TCP11L2	12	q23.3	106301929	106347015	-0.287309	0.773876	0.885625	FALSE	FALSE
9008	ENSG00000111361	EIF2B1	12	q24.31	123620406	123633766	-0.287328	0.773861	0.885625	FALSE	FALSE
9009	ENSG00000088386	SLC15A1	13	q32.3	98683801	98752654	-0.287376	0.773825	0.885625	FALSE	FALSE
9010	ENSG00000240857	RDH14	2	p24.2	18554723	18560680	-0.287473	0.77375	0.885625	FALSE	FALSE
9011	ENSG00000164919	COX6C	8	q22.2	99873200	99894062	-0.287488	0.773739	0.885625	FALSE	FALSE
9012	ENSG00000166143	PPP1R14D	15	q15.1	40815445	40828709	-0.287613	0.773643	0.885625	FALSE	FALSE
9013	ENSG00000149575	SCN2B	11	q23.3	118161951	118176673	-0.287795	0.773504	0.885625	FALSE	FALSE
9014	ENSG00000100601	ALKBH1	14	q24.3	77672404	77708020	-0.288168	0.773218	0.885385	FALSE	FALSE
9015	ENSG00000057657	PRDM1	6	q21	106086320	106109939	-0.288247	0.773158	0.885379	FALSE	FALSE
9016	ENSG00000260300	AC009119.2	16	q23.3	83908132	83951445	-0.288508	0.772958	0.885213	FALSE	FALSE
9017	ENSG00000197763	TXNRD3	3	q21.3	126571779	126655155	-0.288623	0.77287	0.885174	FALSE	FALSE
9018	ENSG00000167612	ANKRD33	12	q13.13	51887960	51891664	-0.288769	0.772758	0.88513	FALSE	FALSE
9019	ENSG00000165502	RPL36AL	14	q21.3	49618519	49620685	-0.289021	0.772566	0.885012	FALSE	FALSE
9020	ENSG00000174032	SLC25A30	13	q14.13	45393316	45418455	-0.289047	0.772545	0.885012	FALSE	FALSE
9021	ENSG00000106028	SSBP1	7	q34	141738321	141787922	-0.289124	0.772487	0.885012	FALSE	FALSE
9022	ENSG00000189366	ALG1L	3	q21.2	125929275	125937039	-0.289202	0.772427	0.885012	FALSE	FALSE
9023	ENSG00000105939	ZC3HAV1	7	q34	139043520	139109719	-0.289572	0.772144	0.884964	FALSE	FALSE
9024	ENSG00000136688	IL36G	2	q14.1	112973203	112985665	-0.289623	0.772105	0.884964	FALSE	FALSE
9025	ENSG00000196199	MPHOSPH8	13	q12.11	19633681	19673459	-0.2901	0.771739	0.884687	FALSE	FALSE
9026	ENSG00000133704	IPO8	12	p11.21	30628988	30695986	-0.290576	0.771376	0.884333	FALSE	FALSE
9027	ENSG00000156026	MCU	10	q22.1	72692131	72887694	-0.290853	0.771164	0.884214	FALSE	FALSE
9028	ENSG00000127903	ZNF835	19	q13.43	56661981	56671783	-0.291484	0.770681	0.883972	FALSE	FALSE
9029	ENSG00000187634	SAMD11	1	p36.33	923928	944581	-0.291561	0.770622	0.883966	FALSE	FALSE
9030	ENSG00000134970	TMED7	5	q22.3	115613508	115632992	-0.292584	0.76984	0.883132	FALSE	FALSE
9031	ENSG00000163464	CXCR1	2	q35	218162845	218166995	-0.292917	0.769586	0.882902	FALSE	FALSE
9032	ENSG00000168395	ING5	2	q37.3	241687085	241729478	-0.293749	0.76895	0.882421	FALSE	FALSE
9033	ENSG00000101440	ASIP	20	q11.22	34194569	34269344	-0.293826	0.768891	0.882415	FALSE	FALSE
9034	ENSG00000130035	GALNT8	12	p13.32	4720341	4851927	-0.294493	0.768381	0.882079	FALSE	FALSE
9035	ENSG00000114857	NKTR	3	p22.1	42600614	42648741	-0.295001	0.767993	0.88182	FALSE	FALSE
9036	ENSG00000197081	IGF2R	6	q25.3	159969099	160113507	-0.295006	0.767989	0.88182	FALSE	FALSE
9037	ENSG00000185105	MYADML2	17	q25.3	81939645	81947233	-0.295073	0.767938	0.88182	FALSE	FALSE
9038	ENSG00000155957	TMBIM4	12	q14.3	66135846	66170072	-0.295704	0.767456	0.881514	FALSE	FALSE
9039	ENSG00000171984	SHLD1	20	p12.3	5750393	5863912	-0.29651	0.766841	0.881055	FALSE	FALSE
9040	ENSG00000167916	KRT24	17	q21.2	40697991	40703750	-0.296713	0.766686	0.88094	FALSE	FALSE
9041	ENSG00000176887	SOX11	2	p25.2	5692667	5701385	-0.297104	0.766387	0.880659	FALSE	FALSE
9042	ENSG00000176890	TYMS	18	p11.32	657604	673578	-0.297359	0.766193	0.880622	FALSE	FALSE
9043	ENSG00000186628	FSD2	15	q25.2	82755362	82806070	-0.297933	0.765754	0.880242	FALSE	FALSE
9044	ENSG00000138071	ACTR2	2	p14	65227753	65271253	-0.29818	0.765566	0.88015	FALSE	FALSE
9045	ENSG00000197619	ZNF615	19	q13.41	51991332	52008230	-0.298271	0.765496	0.880132	FALSE	FALSE
9046	ENSG00000170100	ZNF778	16	q24.3	89217703	89237071	-0.298356	0.765432	0.88012	FALSE	FALSE
9047	ENSG00000148225	WDR31	9	q32	113313222	113340298	-0.298578	0.765262	0.880049	FALSE	FALSE
9048	ENSG00000101074	R3HDML	20	q13.12	44336986	44351235	-0.299877	0.764271	0.879298	FALSE	FALSE
9049	ENSG00000115091	ACTR3	2	q14.1	113889960	113962596	-0.300145	0.764067	0.879171	FALSE	FALSE
9050	ENSG00000067066	SP100	2	q37.1	230415942	230544090	-0.300236	0.763997	0.879152	FALSE	FALSE
9051	ENSG00000114204	SERPINI2	3	q26.1	167441789	167479004	-0.300601	0.763719	0.878956	FALSE	FALSE
9052	ENSG00000119977	TCTN3	10	q24.1	95663396	95694143	-0.300796	0.76357	0.878909	FALSE	FALSE
9053	ENSG00000162367	TAL1	1	p33	47216290	47232220	-0.301008	0.763408	0.878847	FALSE	FALSE
9054	ENSG00000165794	SLC39A2	14	q11.2	20999255	21001871	-0.301106	0.763333	0.878823	FALSE	FALSE
9055	ENSG00000080200	CRYBG3	3	q11.2	97822040	97944963	-0.301488	0.763042	0.87859	FALSE	FALSE
9056	ENSG00000100722	ZC3H14	14	q31.3	88562909	88627596	-0.301567	0.762982	0.87859	FALSE	FALSE
9057	ENSG00000145919	BOD1	5	q35.2	173607514	173616660	-0.301596	0.76296	0.87859	FALSE	FALSE
9058	ENSG00000181938	GINS3	16	q21	58295080	58406144	-0.302617	0.762182	0.878242	FALSE	FALSE
9059	ENSG00000160339	FCN2	9	q34.3	134880812	134887520	-0.302648	0.762158	0.878242	FALSE	FALSE
9060	ENSG00000063761	ADCK1	14	q24.3	77800083	77935012	-0.302721	0.762102	0.878242	FALSE	FALSE
9061	ENSG00000213937	CLDN9	16	p13.3	3012456	3014505	-0.302964	0.761917	0.878236	FALSE	FALSE
9062	ENSG00000196388	INCA1	17	p13.2	4988130	4997610	-0.303288	0.76167	0.878116	FALSE	FALSE
9063	ENSG00000178217	SH2D4B	10	q23.1	80537902	80646560	-0.303617	0.76142	0.877923	FALSE	FALSE
9064	ENSG00000197381	ADARB1	21	q22.3	45073853	45226560	-0.303672	0.761378	0.877923	FALSE	FALSE
9065	ENSG00000099910	KLHL22	22	q11.21	20441519	20495883	-0.303738	0.761328	0.877923	FALSE	FALSE
9066	ENSG00000118579	MED28	4	p15.32	17614631	17634105	-0.303829	0.761258	0.877923	FALSE	FALSE
9067	ENSG00000183734	ASCL2	11	p15.5	2268495	2270952	-0.304249	0.760938	0.87774	FALSE	FALSE
9068	ENSG00000128578	STRIP2	7	q32.1	129434433	129488399	-0.304328	0.760878	0.877733	FALSE	FALSE
9069	ENSG00000168140	VASN	16	p13.3	4371848	4383528	-0.304879	0.760458	0.87738	FALSE	FALSE
9070	ENSG00000243566	UPK3B	7	q11.23	76510428	76516521	-0.305452	0.760022	0.877056	FALSE	FALSE
9071	ENSG00000123124	WWP1	8	q21.3	86342738	86478420	-0.305713	0.759823	0.876889	FALSE	FALSE
9072	ENSG00000110048	OSBP	11	q12.1	59574398	59616144	-0.305838	0.759728	0.876889	FALSE	FALSE
9073	ENSG00000261857	MIA	19	q13.2	40771648	40777490	-0.30599	0.759612	0.876832	FALSE	FALSE
9074	ENSG00000272514	CFAP206	6	q15	87407983	87464465	-0.306336	0.759349	0.876683	FALSE	FALSE
9075	ENSG00000151322	NPAS3	14	q13.1	32934933	33804176	-0.306606	0.759143	0.876601	FALSE	FALSE
9076	ENSG00000119523	ALG2	9	q22.33	99216426	99221956	-0.306724	0.759053	0.876601	FALSE	FALSE
9077	ENSG00000131771	PPP1R1B	17	q12	39626740	39636626	-0.306827	0.758975	0.876593	FALSE	FALSE
9078	ENSG00000104907	TRMT1	19	p13.13	13104902	13117567	-0.30743	0.758516	0.876312	FALSE	FALSE
9079	ENSG00000105251	SHD	19	p13.3	4278601	4290724	-0.307525	0.758444	0.87629	FALSE	FALSE
9080	ENSG00000197406	DIO3	14	q32.31	101561351	101563452	-0.307959	0.758114	0.875971	FALSE	FALSE
9081	ENSG00000159648	TEPP	16	q21	57976435	57988116	-0.308977	0.757339	0.875324	FALSE	FALSE
9082	ENSG00000138152	BTBD16	10	q26.13	122271306	122338162	-0.309063	0.757274	0.87531	FALSE	FALSE
9083	ENSG00000104228	TRIM35	8	p21.2	27284887	27311319	-0.309443	0.756985	0.875101	FALSE	FALSE
9084	ENSG00000187608	ISG15	1	p36.33	1001138	1014540	-0.309521	0.756925	0.875101	FALSE	FALSE
9085	ENSG00000273291	AC092042.3	3	p22.1	42809446	43055871	-0.310289	0.756341	0.874729	FALSE	FALSE
9086	ENSG00000170260	ZNF212	7	q36.1	149239651	149255609	-0.310363	0.756285	0.874726	FALSE	FALSE
9087	ENSG00000143793	C1orf35	1	q42.13	228100726	228105411	-0.310466	0.756207	0.874726	FALSE	FALSE
9088	ENSG00000269964	MEI4	6	q14.1	77650274	77927028	-0.310687	0.756038	0.874627	FALSE	FALSE
9089	ENSG00000111783	RFX4	12	q23.3	106582907	106762803	-0.311362	0.755525	0.874181	FALSE	FALSE
9090	ENSG00000119686	FLVCR2	14	q24.3	75578617	75663214	-0.311562	0.755373	0.874106	FALSE	FALSE
9091	ENSG00000167941	SOST	17	q21.31	43753731	43758788	-0.311809	0.755185	0.873951	FALSE	FALSE
9092	ENSG00000100362	PVALB	22	q12.3	36800684	36819479	-0.311858	0.755148	0.873951	FALSE	FALSE
9093	ENSG00000198963	RORB	9	q21.13	74497365	74693177	-0.312015	0.755029	0.873894	FALSE	FALSE
9094	ENSG00000153060	TEKT5	16	p13.13	10627501	10694945	-0.312075	0.754984	0.873894	FALSE	FALSE
9095	ENSG00000272104	Z84492.1	3	p21.31	50350892	50367923	-0.31221	0.754881	0.873894	FALSE	FALSE
9096	ENSG00000197162	ZNF785	16	p11.2	30573740	30585771	-0.312399	0.754738	0.873867	FALSE	FALSE
9097	ENSG00000136059	VILL	3	p22.2	37988059	38007188	-0.313042	0.754249	0.873363	FALSE	FALSE
9098	ENSG00000198342	ZNF442	19	p13.2	12345949	12365905	-0.31329	0.754061	0.873246	FALSE	FALSE
9099	ENSG00000215252	GOLGA8B	15	q14	34525207	34588503	-0.313925	0.753578	0.872835	FALSE	FALSE
9100	ENSG00000099974	DDTL	22	q11.23	23966901	23972532	-0.314286	0.753304	0.872649	FALSE	FALSE
9101	ENSG00000204991	SPIRE2	16	q24.3	89818179	89871319	-0.314294	0.753298	0.872649	FALSE	FALSE
9102	ENSG00000143556	S100A7	1	q21.3	153457744	153460701	-0.314375	0.753236	0.872649	FALSE	FALSE
9103	ENSG00000171792	RHNO1	12	p13.33	2876258	2889523	-0.314977	0.752779	0.872405	FALSE	FALSE
9104	ENSG00000119396	RAB14	9	q33.2	121178137	121223014	-0.314996	0.752765	0.872405	FALSE	FALSE
9105	ENSG00000197451	HNRNPAB	5	q35.3	178204507	178211163	-0.315346	0.752499	0.872238	FALSE	FALSE
9106	ENSG00000257921	AC025165.3	12	q14.1	57773028	57787046	-0.315379	0.752474	0.872238	FALSE	FALSE
9107	ENSG00000143878	RHOB	2	p24.1	20447074	20449445	-0.315827	0.752134	0.87203	FALSE	FALSE
9108	ENSG00000249915	PDCD6	5	p15.33	271621	353856	-0.315898	0.75208	0.87203	FALSE	FALSE
9109	ENSG00000136813	ECPAS	9	q31.3	111360692	111484745	-0.316042	0.751971	0.872027	FALSE	FALSE
9110	ENSG00000141510	TP53	17	p13.1	7661779	7687550	-0.316154	0.751886	0.871991	FALSE	FALSE
9111	ENSG00000143727	ACP1	2	p25.3	264140	278283	-0.316655	0.751506	0.871612	FALSE	FALSE
9112	ENSG00000186130	ZBTB6	9	q33.2	122908056	122913330	-0.316671	0.751494	0.871612	FALSE	FALSE
9113	ENSG00000107362	ABHD17B	9	q21.13	71862452	71910931	-0.316928	0.751298	0.871557	FALSE	FALSE
9114	ENSG00000181013	C17orf47	17	q22	58541587	58544368	-0.316974	0.751263	0.871557	FALSE	FALSE
9115	ENSG00000175820	CCDC168	13	q33.1	102729369	102759070	-0.317159	0.751123	0.871498	FALSE	FALSE
9116	ENSG00000130751	NPAS1	19	q13.32	47019820	47045775	-0.317259	0.751047	0.871498	FALSE	FALSE
9117	ENSG00000179091	CYC1	8	q24.3	144095027	144097525	-0.31797	0.750507	0.871012	FALSE	FALSE
9118	ENSG00000181143	MUC16	19	p13.2	8848844	8981342	-0.318082	0.750423	0.870976	FALSE	FALSE
9119	ENSG00000196323	ZBTB44	11	q24.3	130226677	130314908	-0.318276	0.750276	0.870867	FALSE	FALSE
9120	ENSG00000173080	RXFP4	1	q22	155941710	155942949	-0.318436	0.750154	0.870788	FALSE	FALSE
9121	ENSG00000171385	KCND3	1	p13.2	111770662	111989155	-0.318449	0.750144	0.870788	FALSE	FALSE
9122	ENSG00000137727	ARHGAP20	11	q23.1	110577042	110713189	-0.31873	0.749931	0.870654	FALSE	FALSE
9123	ENSG00000132740	IGHMBP2	11	q13.3	68903842	68940602	-0.318789	0.749886	0.870654	FALSE	FALSE
9124	ENSG00000106066	CPVL	7	p14.3	28995231	29195451	-0.318931	0.749779	0.870601	FALSE	FALSE
9125	ENSG00000206538	VGLL3	3	p12.1	86876388	86991119	-0.319152	0.749611	0.870468	FALSE	FALSE
9126	ENSG00000157601	MX1	21	q22.3	41420304	41459214	-0.319769	0.749143	0.870069	FALSE	FALSE
9127	ENSG00000129965	INS-IGF2	11	p15.5	2132538	2161209	-0.319937	0.749016	0.870025	FALSE	FALSE
9128	ENSG00000108242	CYP2C18	10	q23.33	94683621	94736190	-0.319947	0.749009	0.870025	FALSE	FALSE
9129	ENSG00000168754	FAM178B	2	q11.2	96875882	96986592	-0.320641	0.748483	0.86984	FALSE	FALSE
9130	ENSG00000196378	ZNF34	8	q24.3	144773114	144787345	-0.320833	0.748337	0.86984	FALSE	FALSE
9131	ENSG00000185917	SETD4	21	q22.12	36034541	36079389	-0.321284	0.747995	0.869645	FALSE	FALSE
9132	ENSG00000138942	RNF185	22	q12.2	31160183	31207019	-0.32137	0.74793	0.869631	FALSE	FALSE
9133	ENSG00000164035	EMCN	4	q24	100395341	100880126	-0.321416	0.747895	0.869631	FALSE	FALSE
9134	ENSG00000049246	PER3	1	p36.23	7784320	7845177	-0.321489	0.74784	0.869631	FALSE	FALSE
9135	ENSG00000188992	LIPI	21	q11.2	14108813	14210891	-0.321834	0.747578	0.869471	FALSE	FALSE
9136	ENSG00000143382	ADAMTSL4	1	q21.2	150549369	150560937	-0.321834	0.747578	0.869471	FALSE	FALSE
9137	ENSG00000117362	APH1A	1	q21.2	150265399	150269580	-0.321904	0.747526	0.869471	FALSE	FALSE
9138	ENSG00000160886	LY6K	8	q24.3	142700111	142705127	-0.321919	0.747514	0.869471	FALSE	FALSE
9139	ENSG00000182107	TMEM30B	14	q23.1	61277370	61281840	-0.322042	0.747421	0.869471	FALSE	FALSE
9140	ENSG00000142606	MMEL1	1	p36.32	2590639	2632990	-0.322126	0.747357	0.869471	FALSE	FALSE
9141	ENSG00000140057	AK7	14	q32.2	96392111	96489427	-0.322262	0.747254	0.869471	FALSE	FALSE
9142	ENSG00000159239	AC005041.1	2	p13.1	74393836	74421662	-0.322569	0.747022	0.869382	FALSE	FALSE
9143	ENSG00000173442	EHBP1L1	11	q13.1	65576038	65592650	-0.322571	0.74702	0.869382	FALSE	FALSE
9144	ENSG00000183751	TBL3	16	p13.3	1972037	1982933	-0.322671	0.746944	0.869382	FALSE	FALSE
9145	ENSG00000197969	VPS13A	9	q21.2	77177353	77421541	-0.322677	0.74694	0.869382	FALSE	FALSE
9146	ENSG00000007376	RPUSD1	16	p13.3	784974	788397	-0.322883	0.746784	0.869382	FALSE	FALSE
9147	ENSG00000100926	TM9SF1	14	q12	24189143	24195687	-0.322925	0.746752	0.869382	FALSE	FALSE
9148	ENSG00000249242	TMEM150C	4	q21.22	82483170	82562357	-0.323138	0.746591	0.869315	FALSE	FALSE
9149	ENSG00000127329	PTPRB	12	q15	70515866	70637440	-0.323679	0.746181	0.868986	FALSE	FALSE
9150	ENSG00000169474	SPRR1A	1	q21.3	152985231	152985500	-0.324167	0.745812	0.868718	FALSE	FALSE
9151	ENSG00000121957	GPSM2	1	p13.3	108875350	108934545	-0.324191	0.745793	0.868718	FALSE	FALSE
9152	ENSG00000115524	SF3B1	2	q33.1	197389784	197435091	-0.324458	0.745591	0.868718	FALSE	FALSE
9153	ENSG00000143951	WDPCP	2	p15	63121383	63827843	-0.324508	0.745554	0.868718	FALSE	FALSE
9154	ENSG00000269693	AC010422.6	19	p13.2	12525720	12580975	-0.324541	0.745529	0.868718	FALSE	FALSE
9155	ENSG00000011638	TMEM159	16	p12.3	21158377	21180616	-0.324725	0.74539	0.868718	FALSE	FALSE
9156	ENSG00000125900	SIRPD	20	p13	1534251	1558843	-0.324726	0.745388	0.868718	FALSE	FALSE
9157	ENSG00000155287	SLC25A28	10	q24.2	99610522	99620609	-0.324847	0.745297	0.868718	FALSE	FALSE
9158	ENSG00000168827	GFM1	3	q25.32	158644278	158692575	-0.324983	0.745194	0.868718	FALSE	FALSE
9159	ENSG00000166004	CEP295	11	q21	93661639	93730358	-0.325019	0.745167	0.868718	FALSE	FALSE
9160	ENSG00000132383	RPA1	17	p13.3	1829702	1900082	-0.325322	0.744937	0.868693	FALSE	FALSE
9161	ENSG00000219435	CATSPERZ	11	q13.1	64300391	64304770	-0.325646	0.744692	0.868579	FALSE	FALSE
9162	ENSG00000184226	PCDH9	13	q21.32	66302834	67230445	-0.326149	0.744312	0.868275	FALSE	FALSE
9163	ENSG00000138777	PPA2	4	q24	105369077	105474081	-0.326399	0.744123	0.868116	FALSE	FALSE
9164	ENSG00000213694	S1PR3	9	q22.1	88990863	89005010	-0.326668	0.743919	0.868003	FALSE	FALSE
9165	ENSG00000246705	H2AFJ	12	p12.3	14774383	14778002	-0.326849	0.743782	0.867906	FALSE	FALSE
9166	ENSG00000108830	RND2	17	q21.31	43025241	43032036	-0.327379	0.743381	0.867562	FALSE	FALSE
9167	ENSG00000111700	SLCO1B3	12	p12.2	20810702	20916911	-0.327622	0.743197	0.86741	FALSE	FALSE
9168	ENSG00000159433	STARD9	15	q15.2	42575659	42720981	-0.327887	0.742997	0.8673	FALSE	FALSE
9169	ENSG00000140090	SLC24A4	14	q32.12	92322581	92501483	-0.327968	0.742936	0.8673	FALSE	FALSE
9170	ENSG00000163898	LIPH	3	q27.2	185506262	185552613	-0.32805	0.742874	0.8673	FALSE	FALSE
9171	ENSG00000165066	NKX6-3	8	p11.21	41645178	41650669	-0.328114	0.742826	0.8673	FALSE	FALSE
9172	ENSG00000154928	EPHB1	3	q22.2	134597801	135260467	-0.328466	0.742559	0.867195	FALSE	FALSE
9173	ENSG00000155438	NIFK	2	q14.3	121726945	121736923	-0.328859	0.742262	0.867063	FALSE	FALSE
9174	ENSG00000166171	DPCD	10	q24.32	101570560	101609668	-0.32923	0.741982	0.866985	FALSE	FALSE
9175	ENSG00000182040	USH1G	17	q25.1	74916084	74923256	-0.329242	0.741973	0.866985	FALSE	FALSE
9176	ENSG00000157368	IL34	16	q22.1	70579895	70660682	-0.33087	0.740743	0.86622	FALSE	FALSE
9177	ENSG00000114115	RBP1	3	q23	139517434	139539829	-0.33098	0.740659	0.866185	FALSE	FALSE
9178	ENSG00000178921	PFAS	17	p13.1	8247618	8270491	-0.331392	0.740349	0.866008	FALSE	FALSE
9179	ENSG00000181381	DDX60L	4	q32.3	168356735	168537786	-0.331497	0.740269	0.866008	FALSE	FALSE
9180	ENSG00000135709	KIAA0513	16	q24.1	85027751	85094230	-0.332042	0.739858	0.865745	FALSE	FALSE
9181	ENSG00000141480	ARRB2	17	p13.2	4710489	4721499	-0.332129	0.739792	0.86573	FALSE	FALSE
9182	ENSG00000159251	ACTC1	15	q14	34788095	34795726	-0.332208	0.739732	0.865722	FALSE	FALSE
9183	ENSG00000176472	ZNF575	19	q13.31	43525497	43536130	-0.332457	0.739544	0.865564	FALSE	FALSE
9184	ENSG00000176204	LRRTM4	2	p12	76747719	77593319	-0.332547	0.739476	0.865547	FALSE	FALSE
9185	ENSG00000187486	KCNJ11	11	p15.1	17385859	17389331	-0.332579	0.739452	0.865547	FALSE	FALSE
9186	ENSG00000169851	PCDH7	4	p15.1	30720415	31146805	-0.332888	0.739219	0.86537	FALSE	FALSE
9187	ENSG00000107593	PKD2L1	10	q24.31	100288154	100330486	-0.332967	0.739159	0.865362	FALSE	FALSE
9188	ENSG00000170624	SGCD	5	q33.2	155870344	156767788	-0.33302	0.739119	0.865362	FALSE	FALSE
9189	ENSG00000129038	LOXL1	15	q24.1	73925989	73952137	-0.333291	0.738914	0.865324	FALSE	FALSE
9190	ENSG00000183844	FAM3B	21	q22.3	41304212	41357431	-0.33332	0.738893	0.865324	FALSE	FALSE
9191	ENSG00000135686	KLHL36	16	q24.1	84648525	84667686	-0.333531	0.738733	0.865299	FALSE	FALSE
9192	ENSG00000173221	GLRX	5	q15	95751319	95823005	-0.333592	0.738688	0.865299	FALSE	FALSE
9193	ENSG00000184436	THAP7	22	q11.21	20999104	21002196	-0.334059	0.738335	0.865081	FALSE	FALSE
9194	ENSG00000155465	SLC7A7	14	q11.2	22773222	22829820	-0.334318	0.73814	0.864914	FALSE	FALSE
9195	ENSG00000187554	TLR5	1	q41	223109406	223143282	-0.334774	0.737795	0.864891	FALSE	FALSE
9196	ENSG00000154845	PPP4R1	18	p11.22	9546791	9615240	-0.335026	0.737606	0.864787	FALSE	FALSE
9197	ENSG00000096093	EFHC1	6	p12.2	52362123	52529886	-0.335065	0.737576	0.864787	FALSE	FALSE
9198	ENSG00000119401	TRIM32	9	q33.1	116687302	116701300	-0.335232	0.73745	0.864729	FALSE	FALSE
9199	ENSG00000125871	MGME1	20	p11.23	17968913	17991122	-0.335233	0.737449	0.864729	FALSE	FALSE
9200	ENSG00000120051	CFAP58	10	q25.1	104353764	104455090	-0.335582	0.737186	0.864593	FALSE	FALSE
9201	ENSG00000063438	AHRR	5	p15.33	304176	438291	-0.335604	0.73717	0.864593	FALSE	FALSE
9202	ENSG00000131979	GCH1	14	q22.2	54842008	54902852	-0.335672	0.737118	0.864593	FALSE	FALSE
9203	ENSG00000133246	PRAM1	19	p13.2	8490056	8503112	-0.335752	0.737058	0.864593	FALSE	FALSE
9204	ENSG00000091157	WDR7	18	q21.31	56651343	57036606	-0.336222	0.736703	0.864288	FALSE	FALSE
9205	ENSG00000256235	SMIM3	5	q33.1	150777946	150796734	-0.33635	0.736607	0.864288	FALSE	FALSE
9206	ENSG00000112249	ASCC3	6	q16.3	100508194	100881372	-0.337001	0.736116	0.864097	FALSE	FALSE
9207	ENSG00000105607	GCDH	19	p13.13	12891026	12914207	-0.337205	0.735963	0.864016	FALSE	FALSE
9208	ENSG00000171557	FGG	4	q32.1	154604134	154612967	-0.338127	0.735268	0.863412	FALSE	FALSE
9209	ENSG00000156471	PTDSS1	8	q22.1	96261715	96336995	-0.338297	0.735139	0.863324	FALSE	FALSE
9210	ENSG00000166165	CKB	14	q32.33	103519659	103523111	-0.338333	0.735112	0.863324	FALSE	FALSE
9211	ENSG00000158470	B4GALT5	20	q13.13	49632945	49713878	-0.338779	0.734776	0.863124	FALSE	FALSE
9212	ENSG00000100285	NEFH	22	q12.2	29480230	29491390	-0.338884	0.734697	0.863124	FALSE	FALSE
9213	ENSG00000169856	ONECUT1	15	q21.3	52756989	52791078	-0.33948	0.734248	0.862712	FALSE	FALSE
9214	ENSG00000171747	LGALS4	19	q13.2	38801671	38813364	-0.33967	0.734105	0.862607	FALSE	FALSE
9215	ENSG00000183598	HIST2H3D	1	q21.2	149813271	149813681	-0.340116	0.733769	0.862346	FALSE	FALSE
9216	ENSG00000164076	CAMKV	3	p21.31	49857988	49870222	-0.340243	0.733674	0.862346	FALSE	FALSE
9217	ENSG00000172922	RNASEH2C	11	q13.1	65714005	65720947	-0.340338	0.733602	0.862327	FALSE	FALSE
9218	ENSG00000135506	OS9	12	q13.3	57693955	57721557	-0.340608	0.733398	0.862274	FALSE	FALSE
9219	ENSG00000127561	SYNGR3	16	p13.3	1989660	1994275	-0.340768	0.733278	0.862195	FALSE	FALSE
9220	ENSG00000140545	MFGE8	15	q26.1	88898683	88913411	-0.34087	0.733201	0.862195	FALSE	FALSE
9221	ENSG00000163781	TOPBP1	3	q22.1	133598175	133662380	-0.340966	0.733129	0.862195	FALSE	FALSE
9222	ENSG00000169105	CHST14	15	q15.1	40470998	40474571	-0.341101	0.733027	0.862149	FALSE	FALSE
9223	ENSG00000183864	TOB2	22	q13.2	41433492	41447023	-0.341632	0.732628	0.861815	FALSE	FALSE
9224	ENSG00000163431	LMOD1	1	q32.1	201896452	201946588	-0.341722	0.73256	0.861815	FALSE	FALSE
9225	ENSG00000168453	HR	8	p21.3	22114415	22133384	-0.342146	0.732241	0.861815	FALSE	FALSE
9226	ENSG00000179846	NKPD1	19	q13.32	45149750	45158737	-0.34217	0.732223	0.861815	FALSE	FALSE
9227	ENSG00000163958	ZDHHC19	3	q29	196197449	196211437	-0.342294	0.73213	0.861815	FALSE	FALSE
9228	ENSG00000142459	EVI5L	19	p13.2	7830233	7864976	-0.342497	0.731977	0.861815	FALSE	FALSE
9229	ENSG00000163191	S100A11	1	q21.3	152032506	152047907	-0.342846	0.731714	0.861786	FALSE	FALSE
9230	ENSG00000102786	INTS6	13	q14.3	51354077	51454264	-0.342951	0.731635	0.861755	FALSE	FALSE
9231	ENSG00000119048	UBE2B	5	q31.1	134371179	134391992	-0.343331	0.731349	0.861545	FALSE	FALSE
9232	ENSG00000137267	TUBB2A	6	p25.2	3153669	3157526	-0.34343	0.731275	0.861545	FALSE	FALSE
9233	ENSG00000121644	DESI2	1	q44	244652935	244709033	-0.343568	0.731171	0.86152	FALSE	FALSE
9234	ENSG00000167702	KIFC2	8	q24.3	144466043	144474202	-0.343709	0.731065	0.861515	FALSE	FALSE
9235	ENSG00000151135	TMEM263	12	q23.3	106955719	106978778	-0.34374	0.731042	0.861515	FALSE	FALSE
9236	ENSG00000125503	PPP1R12C	19	q13.42	55090913	55117559	-0.343746	0.731038	0.861515	FALSE	FALSE
9237	ENSG00000109794	FAM149A	4	q35.1	186104419	186172667	-0.344384	0.730557	0.861335	FALSE	FALSE
9238	ENSG00000173917	HOXB2	17	q21.32	48540894	48544989	-0.344742	0.730288	0.861103	FALSE	FALSE
9239	ENSG00000164938	TP53INP1	8	q22.1	94925972	94949411	-0.345171	0.729966	0.860847	FALSE	FALSE
9240	ENSG00000115355	CCDC88A	2	p16.1	55287842	55419895	-0.345653	0.729604	0.860544	FALSE	FALSE
9241	ENSG00000109911	ELP4	11	p13	31509700	31790328	-0.345718	0.729554	0.860544	FALSE	FALSE
9242	ENSG00000117475	BLZF1	1	q24.2	169367970	169396540	-0.346013	0.729333	0.860453	FALSE	FALSE
9243	ENSG00000124257	NEURL2	20	q13.12	45888625	45891287	-0.346583	0.728905	0.860281	FALSE	FALSE
9244	ENSG00000244617	ASPRV1	2	p13.3	69960089	69962265	-0.346906	0.728662	0.860119	FALSE	FALSE
9245	ENSG00000100336	APOL4	22	q12.3	36189124	36204840	-0.347098	0.728518	0.860074	FALSE	FALSE
9246	ENSG00000125510	OPRL1	20	q13.33	64080173	64100643	-0.347316	0.728354	0.859942	FALSE	FALSE
9247	ENSG00000159208	CIART	1	q21.2	150282543	150287093	-0.348014	0.72783	0.859572	FALSE	FALSE
9248	ENSG00000127083	OMD	9	q22.31	92414245	92424461	-0.348041	0.727809	0.859572	FALSE	FALSE
9249	ENSG00000145912	NHP2	5	q35.3	178149460	178153967	-0.34815	0.727727	0.859572	FALSE	FALSE
9250	ENSG00000119705	SLIRP	14	q24.3	77708071	77761104	-0.348234	0.727665	0.859564	FALSE	FALSE
9251	ENSG00000125611	CHCHD5	2	q14.1	112584240	112589275	-0.348476	0.727482	0.859474	FALSE	FALSE
9252	ENSG00000272047	GTF2H5	6	q25.3	158168350	158199344	-0.348767	0.727264	0.859341	FALSE	FALSE
9253	ENSG00000124159	MATN4	20	q13.12	45293445	45308529	-0.348932	0.727141	0.859257	FALSE	FALSE
9254	ENSG00000078237	TIGAR	12	p13.32	4307763	4354593	-0.349101	0.727014	0.859176	FALSE	FALSE
9255	ENSG00000183688	RFLNB	17	p13.3	439978	445939	-0.349237	0.726912	0.859173	FALSE	FALSE
9256	ENSG00000262246	CORO7	16	p13.3	4354542	4425705	-0.349275	0.726883	0.859173	FALSE	FALSE
9257	ENSG00000177453	NIM1K	5	p12	43192071	43280850	-0.349648	0.726603	0.85897	FALSE	FALSE
9258	ENSG00000177710	SLC35G5	8	p23.1	11330888	11332208	-0.349998	0.72634	0.85897	FALSE	FALSE
9259	ENSG00000101280	ANGPT4	20	p13	869899	916317	-0.350615	0.725878	0.858512	FALSE	FALSE
9260	ENSG00000100503	NIN	14	q22.1	50719763	50831121	-0.350807	0.725733	0.858406	FALSE	FALSE
9261	ENSG00000163743	RCHY1	4	q21.1	75479037	75514764	-0.351262	0.725392	0.858187	FALSE	FALSE
9262	ENSG00000262730	AC104581.2	17	p13.1	7925931	7930622	-0.351398	0.72529	0.858128	FALSE	FALSE
9263	ENSG00000113013	HSPA9	5	q31.2	138553756	138575724	-0.352033	0.724814	0.857876	FALSE	FALSE
9264	ENSG00000155324	GRAMD2B	5	q23.2	126360132	126496494	-0.352324	0.724595	0.857788	FALSE	FALSE
9265	ENSG00000166979	EVA1C	21	q22.11	32412006	32515397	-0.352442	0.724507	0.857762	FALSE	FALSE
9266	ENSG00000106031	HOXA13	7	p15.2	27193503	27200106	-0.352849	0.724201	0.857463	FALSE	FALSE
9267	ENSG00000114378	HYAL1	3	p21.31	50299889	50312381	-0.353093	0.724019	0.857371	FALSE	FALSE
9268	ENSG00000141446	ESCO1	18	q11.2	21529281	21600884	-0.354233	0.723164	0.856609	FALSE	FALSE
9269	ENSG00000104361	NIPAL2	8	q22.2	98189833	98294393	-0.354428	0.723018	0.856609	FALSE	FALSE
9270	ENSG00000160767	FAM189B	1	q22	155247205	155255483	-0.354635	0.722863	0.856512	FALSE	FALSE
9271	ENSG00000129226	CD68	17	p13.1	7579467	7582113	-0.355214	0.722429	0.856244	FALSE	FALSE
9272	ENSG00000144840	RABL3	3	q13.33	120686681	120742993	-0.355853	0.721951	0.855856	FALSE	FALSE
9273	ENSG00000198075	SULT1C4	2	q12.3	108377911	108388057	-0.355973	0.721861	0.855856	FALSE	FALSE
9274	ENSG00000114670	NEK11	3	q22.1	131026850	131350465	-0.356383	0.721554	0.855572	FALSE	FALSE
9275	ENSG00000165084	C8orf34	8	q13.2	68330722	68819022	-0.356439	0.721512	0.855572	FALSE	FALSE
9276	ENSG00000043591	ADRB1	10	q25.3	114044056	114046908	-0.356623	0.721374	0.855483	FALSE	FALSE
9277	ENSG00000258405	ZNF578	19	q13.41	52453576	52512154	-0.356662	0.721345	0.855483	FALSE	FALSE
9278	ENSG00000150459	SAP18	13	q12.11	21140514	21149084	-0.356926	0.721147	0.855405	FALSE	FALSE
9279	ENSG00000095397	WHRN	9	q32	114402080	114505450	-0.35694	0.721137	0.855405	FALSE	FALSE
9280	ENSG00000118156	ZNF541	19	q13.33	47520685	47555856	-0.35698	0.721107	0.855405	FALSE	FALSE
9281	ENSG00000083635	NUFIP1	13	q14.12	44939249	44989483	-0.357267	0.720892	0.855405	FALSE	FALSE
9282	ENSG00000145832	SLC25A48	5	q31.1	135579202	135889770	-0.357632	0.720619	0.855253	FALSE	FALSE
9283	ENSG00000100225	FBXO7	22	q12.3	32474676	32498829	-0.357689	0.720576	0.855253	FALSE	FALSE
9284	ENSG00000181610	MRPS23	17	q22	57834781	57850056	-0.357768	0.720517	0.855253	FALSE	FALSE
9285	ENSG00000116586	LAMTOR2	1	q22	156054752	156058510	-0.357864	0.720445	0.855253	FALSE	FALSE
9286	ENSG00000101311	FERMT1	20	p12.3	6074845	6123544	-0.358133	0.720244	0.855201	FALSE	FALSE
9287	ENSG00000164061	BSN	3	p21.31	49554489	49671545	-0.358262	0.720147	0.855148	FALSE	FALSE
9288	ENSG00000135447	PPP1R1A	12	q13.2	54575387	54588659	-0.358468	0.719993	0.855028	FALSE	FALSE
9289	ENSG00000067798	NAV3	12	q21.2	77324641	78213008	-0.358493	0.719974	0.855028	FALSE	FALSE
9290	ENSG00000113140	SPARC	5	q33.1	151661096	151687165	-0.359092	0.719527	0.854661	FALSE	FALSE
9291	ENSG00000113387	SUB1	5	p13.3	32531633	32604079	-0.359558	0.719178	0.854576	FALSE	FALSE
9292	ENSG00000146352	CLVS2	6	q22.31	122995971	123072927	-0.359596	0.719149	0.854576	FALSE	FALSE
9293	ENSG00000269035	AC010319.2	19	p13.11	17436611	17460804	-0.359835	0.718971	0.854561	FALSE	FALSE
9294	ENSG00000185467	KPNA7	7	q22.1	99173574	99207506	-0.359951	0.718884	0.854521	FALSE	FALSE
9295	ENSG00000167799	NUDT8	11	q13.2	67627938	67629930	-0.360073	0.718793	0.854496	FALSE	FALSE
9296	ENSG00000214595	EML6	2	p16.1	54723499	54972025	-0.36024	0.718668	0.854496	FALSE	FALSE
9297	ENSG00000104343	UBE2W	8	q21.11	73780097	73878910	-0.360824	0.718231	0.854175	FALSE	FALSE
9298	ENSG00000008323	PLEKHG6	12	p13.31	6310436	6328506	-0.361139	0.717995	0.854025	FALSE	FALSE
9299	ENSG00000212126	TAS2R50	12	p13.2	10985913	10986912	-0.361145	0.717991	0.854025	FALSE	FALSE
9300	ENSG00000178033	CALHM5	6	q22.1	116511646	116524792	-0.361745	0.717543	0.853798	FALSE	FALSE
9301	ENSG00000169926	KLF13	15	q13.3	31326855	31435665	-0.361941	0.717396	0.853686	FALSE	FALSE
9302	ENSG00000100982	PCIF1	20	q13.12	45934628	45948023	-0.361988	0.717361	0.853686	FALSE	FALSE
9303	ENSG00000150722	PPP1R1C	2	q31.3	181954241	182131398	-0.361998	0.717353	0.853686	FALSE	FALSE
9304	ENSG00000134253	TRIM45	1	p13.1	117111060	117122587	-0.362234	0.717177	0.853613	FALSE	FALSE
9305	ENSG00000180398	MCFD2	2	p21	46901870	46941855	-0.362455	0.717012	0.853479	FALSE	FALSE
9306	ENSG00000180628	PCGF5	10	q23.32	91163012	91284331	-0.362608	0.716898	0.853405	FALSE	FALSE
9307	ENSG00000185664	PMEL	12	q13.2	55954105	55973317	-0.36358	0.716172	0.852914	FALSE	FALSE
9308	ENSG00000088882	CPXM1	20	p13	2794069	2800637	-0.363681	0.716096	0.852914	FALSE	FALSE
9309	ENSG00000187607	ZNF286A	17	p12	15699577	15720787	-0.364198	0.71571	0.852552	FALSE	FALSE
9310	ENSG00000162733	DDR2	1	q23.3	162631373	162787400	-0.364254	0.715668	0.852552	FALSE	FALSE
9311	ENSG00000007392	LUC7L	16	p13.3	188969	229463	-0.364753	0.715296	0.852307	FALSE	FALSE
9312	ENSG00000066468	FGFR2	10	q26.13	121478334	121598458	-0.36484	0.715231	0.852292	FALSE	FALSE
9313	ENSG00000163344	PMVK	1	q21.3	154924734	154936991	-0.364859	0.715216	0.852292	FALSE	FALSE
9314	ENSG00000166831	RBPMS2	15	q22.31	64739892	64775587	-0.365614	0.714653	0.851923	FALSE	FALSE
9315	ENSG00000197647	ZNF433	19	p13.2	12014732	12035741	-0.366157	0.714248	0.851557	FALSE	FALSE
9316	ENSG00000103647	CORO2B	15	q23	68578969	68727806	-0.366316	0.714129	0.851478	FALSE	FALSE
9317	ENSG00000119522	DENND1A	9	q33.3	123379654	123930152	-0.366944	0.713661	0.851106	FALSE	FALSE
9318	ENSG00000182185	RAD51B	14	q24.1	67819779	68730218	-0.367051	0.713581	0.851073	FALSE	FALSE
9319	ENSG00000173213	TUBB8P12	18	p11.32	47390	49557	-0.367057	0.713576	0.851073	FALSE	FALSE
9320	ENSG00000178691	SUZ12	17	q11.2	31937018	32001045	-0.367279	0.713411	0.850995	FALSE	FALSE
9321	ENSG00000108439	PNPO	17	q21.32	47941506	47949308	-0.367327	0.713375	0.850995	FALSE	FALSE
9322	ENSG00000206432	TMEM200C	18	p11.31	5882072	5895955	-0.367424	0.713303	0.850995	FALSE	FALSE
9323	ENSG00000136444	RSAD1	17	q21.33	50478800	50485975	-0.367835	0.712996	0.850771	FALSE	FALSE
9324	ENSG00000004776	HSPB6	19	q13.12	35754569	35758079	-0.367867	0.712973	0.850771	FALSE	FALSE
9325	ENSG00000160221	GATD3A	21	q22.3	44133605	44210114	-0.367885	0.712959	0.850771	FALSE	FALSE
9326	ENSG00000174939	ASPHD1	16	p11.2	29900375	29919864	-0.368273	0.712669	0.850771	FALSE	FALSE
9327	ENSG00000132170	PPARG	3	p25.2	12287368	12434356	-0.368442	0.712544	0.850771	FALSE	FALSE
9328	ENSG00000152439	ZNF773	19	q13.43	57499915	57518404	-0.368539	0.712471	0.850771	FALSE	FALSE
9329	ENSG00000100220	RTCB	22	q12.3	32387582	32412255	-0.369175	0.711998	0.850492	FALSE	FALSE
9330	ENSG00000154975	CA10	17	q22	51630313	52160017	-0.370265	0.711185	0.849833	FALSE	FALSE
9331	ENSG00000197818	SLC9A8	20	q13.13	49812713	49892242	-0.370695	0.710865	0.849663	FALSE	FALSE
9332	ENSG00000109854	HTATIP2	11	p15.1	20363685	20383783	-0.371054	0.710597	0.849531	FALSE	FALSE
9333	ENSG00000162869	PPP1R21	2	p16.3	48440598	48515391	-0.371419	0.710326	0.849367	FALSE	FALSE
9334	ENSG00000184178	SCFD2	4	q12	52872982	53366075	-0.371774	0.710061	0.849238	FALSE	FALSE
9335	ENSG00000144136	SLC20A1	2	q14.1	112645857	112663827	-0.371968	0.709917	0.849127	FALSE	FALSE
9336	ENSG00000114757	PEX5L	3	q26.33	179794958	180037053	-0.372298	0.709671	0.849003	FALSE	FALSE
9337	ENSG00000167094	TTC16	9	q34.11	127716066	127731600	-0.372815	0.709286	0.848622	FALSE	FALSE
9338	ENSG00000170231	FABP6	5	q33.3	160187367	160238735	-0.372815	0.709286	0.848622	FALSE	FALSE
9339	ENSG00000106052	TAX1BP1	7	p15.2	27739331	27844564	-0.372936	0.709196	0.848622	FALSE	FALSE
9340	ENSG00000188112	C6orf132	6	p21.1	42101118	42142619	-0.372958	0.70918	0.848622	FALSE	FALSE
9341	ENSG00000229833	PET100	19	p13.2	7629737	7631956	-0.373734	0.708602	0.848303	FALSE	FALSE
9342	ENSG00000185798	WDR53	3	q29	196554177	196568674	-0.374262	0.708209	0.847956	FALSE	FALSE
9343	ENSG00000144746	ARL6IP5	3	p14.1	69084944	69106066	-0.374282	0.708195	0.847956	FALSE	FALSE
9344	ENSG00000140682	TGFB1I1	16	p11.2	31471585	31477960	-0.374962	0.707688	0.847582	FALSE	FALSE
9345	ENSG00000130045	NXNL2	9	q22.1	88534033	88584274	-0.375086	0.707596	0.847582	FALSE	FALSE
9346	ENSG00000131095	GFAP	17	q21.31	44903161	44916937	-0.375178	0.707528	0.847582	FALSE	FALSE
9347	ENSG00000144648	ACKR2	3	p22.1	42804752	42887974	-0.375401	0.707362	0.847565	FALSE	FALSE
9348	ENSG00000166441	RPL27A	11	p15.4	8682411	8714759	-0.375861	0.70702	0.847218	FALSE	FALSE
9349	ENSG00000123416	TUBA1B	12	q13.12	49127782	49131397	-0.376525	0.706527	0.846875	FALSE	FALSE
9350	ENSG00000148399	DPH7	9	q34.3	137554904	137578935	-0.376532	0.706522	0.846875	FALSE	FALSE
9351	ENSG00000174652	ZNF266	19	p13.2	9412461	9435578	-0.376647	0.706436	0.846875	FALSE	FALSE
9352	ENSG00000185271	KLHL33	14	q11.2	20425852	20436158	-0.376945	0.706215	0.846751	FALSE	FALSE
9353	ENSG00000113555	PCDH12	5	q31.3	141943585	141969741	-0.378107	0.705351	0.846137	FALSE	FALSE
9354	ENSG00000187054	TMPRSS11A	4	q13.2	67909385	67964140	-0.378271	0.705229	0.846137	FALSE	FALSE
9355	ENSG00000161955	TNFSF13	17	p13.1	7558292	7561608	-0.379103	0.704612	0.845723	FALSE	FALSE
9356	ENSG00000109689	STIM2	4	p15.2	26857678	27025381	-0.379327	0.704445	0.845718	FALSE	FALSE
9357	ENSG00000119280	C1orf198	1	q42.2	230837119	230869589	-0.379704	0.704165	0.8456	FALSE	FALSE
9358	ENSG00000168702	LRP1B	2	q22.2	140231423	142131701	-0.379925	0.704001	0.845466	FALSE	FALSE
9359	ENSG00000092068	SLC7A8	14	q11.2	23125295	23183674	-0.380606	0.703496	0.845046	FALSE	FALSE
9360	ENSG00000143756	FBXO28	1	q42.11	224114087	224162047	-0.381016	0.703191	0.844995	FALSE	FALSE
9361	ENSG00000187624	C17orf97	17	p13.3	410327	431062	-0.381303	0.702979	0.844985	FALSE	FALSE
9362	ENSG00000188779	SKOR1	15	q23	67819704	67834561	-0.381574	0.702778	0.844868	FALSE	FALSE
9363	ENSG00000130643	CALY	10	q26.3	133324072	133336935	-0.381649	0.702722	0.844864	FALSE	FALSE
9364	ENSG00000160679	CHTOP	1	q21.3	153633982	153646306	-0.382232	0.702289	0.844687	FALSE	FALSE
9365	ENSG00000076258	FMO4	1	q24.3	171314208	171342084	-0.382445	0.702131	0.844652	FALSE	FALSE
9366	ENSG00000161055	SCGB3A1	5	q35.3	180590103	180591540	-0.383714	0.70119	0.843821	FALSE	FALSE
9367	ENSG00000051596	THOC3	5	q35.2	175917873	176034680	-0.383735	0.701175	0.843821	FALSE	FALSE
9368	ENSG00000066923	STAG3	7	q22.1	100177563	100221488	-0.383996	0.700981	0.843767	FALSE	FALSE
9369	ENSG00000004948	CALCR	7	q21.3	93424487	93574730	-0.384518	0.700594	0.843488	FALSE	FALSE
9370	ENSG00000176971	FIBIN	11	p14.2	26994184	26996121	-0.384932	0.700288	0.843306	FALSE	FALSE
9371	ENSG00000111252	SH2B3	12	q24.12	111405948	111451623	-0.385102	0.700162	0.843217	FALSE	FALSE
9372	ENSG00000112852	PCDHB2	5	q31.3	141094578	141098703	-0.385582	0.699806	0.843038	FALSE	FALSE
9373	ENSG00000260916	CCPG1	15	q21.3	55340032	55408510	-0.385742	0.699688	0.842961	FALSE	FALSE
9374	ENSG00000133742	CA1	8	q21.2	85327608	85379014	-0.386011	0.699489	0.842886	FALSE	FALSE
9375	ENSG00000014138	POLA2	11	q13.1	65261762	65305589	-0.386444	0.699168	0.842705	FALSE	FALSE
9376	ENSG00000167964	RAB26	16	p13.3	2140803	2154165	-0.386705	0.698975	0.842534	FALSE	FALSE
9377	ENSG00000088727	KIF9	3	p21.31	47228026	47283451	-0.386717	0.698965	0.842534	FALSE	FALSE
9378	ENSG00000159167	STC1	8	p21.2	23841915	23854807	-0.386927	0.69881	0.842523	FALSE	FALSE
9379	ENSG00000135778	NTPCR	1	q42.2	232950605	232983882	-0.387948	0.698055	0.841874	FALSE	FALSE
9380	ENSG00000167183	PRR15L	17	q21.32	47951967	47957878	-0.387999	0.698017	0.841874	FALSE	FALSE
9381	ENSG00000176533	GNG7	19	p13.3	2511219	2702709	-0.388312	0.697785	0.841723	FALSE	FALSE
9382	ENSG00000112200	ZNF451	6	p12.1	57086844	57170307	-0.388459	0.697677	0.841717	FALSE	FALSE
9383	ENSG00000139266	MARCH9	12	q14.1	57755098	57760407	-0.388614	0.697562	0.841641	FALSE	FALSE
9384	ENSG00000179938	GOLGA8J	15	q13.2	30083053	30093499	-0.388682	0.697512	0.841641	FALSE	FALSE
9385	ENSG00000176340	COX8A	11	q13.1	63974607	63976543	-0.388947	0.697316	0.841468	FALSE	FALSE
9386	ENSG00000122971	ACADS	12	q24.31	120725735	120740008	-0.389283	0.697067	0.841293	FALSE	FALSE
9387	ENSG00000160953	MUM1	19	p13.3	1354711	1378431	-0.389425	0.696962	0.841228	FALSE	FALSE
9388	ENSG00000150995	ITPR1	3	p26.1	4493345	4847840	-0.389888	0.696619	0.841002	FALSE	FALSE
9389	ENSG00000177239	MAN1B1	9	q34.3	137086927	137109187	-0.390541	0.696137	0.840752	FALSE	FALSE
9390	ENSG00000052723	SIKE1	1	p13.2	114769479	114780685	-0.390584	0.696105	0.840752	FALSE	FALSE
9391	ENSG00000131055	COX4I2	20	q11.21	31637888	31645006	-0.391051	0.69576	0.84065	FALSE	FALSE
9392	ENSG00000139915	MDGA2	14	q21.3	46840092	47674954	-0.391108	0.695718	0.84065	FALSE	FALSE
9393	ENSG00000215440	NPEPL1	20	q13.32	58689131	58719238	-0.391661	0.695308	0.840453	FALSE	FALSE
9394	ENSG00000090263	MRPS33	7	q34	141002610	141015228	-0.391757	0.695238	0.840453	FALSE	FALSE
9395	ENSG00000139644	TMBIM6	12	q13.12	49707725	49764934	-0.392316	0.694825	0.840205	FALSE	FALSE
9396	ENSG00000121680	PEX16	11	p11.2	45909669	45918812	-0.392617	0.694602	0.840061	FALSE	FALSE
9397	ENSG00000106462	EZH2	7	q36.1	148807383	148884321	-0.393155	0.694205	0.83983	FALSE	FALSE
9398	ENSG00000101665	SMAD7	18	q21.1	48919853	48952052	-0.393285	0.694109	0.839776	FALSE	FALSE
9399	ENSG00000183735	TBK1	12	q14.2	64451880	64502108	-0.393569	0.693899	0.839585	FALSE	FALSE
9400	ENSG00000165410	CFL2	14	q13.1	34706769	34714823	-0.393618	0.693863	0.839585	FALSE	FALSE
9401	ENSG00000104957	CCDC130	19	p13.13	13731760	13763296	-0.394096	0.69351	0.839301	FALSE	FALSE
9402	ENSG00000149782	PLCB3	11	q13.1	64251523	64269150	-0.394163	0.693461	0.839301	FALSE	FALSE
9403	ENSG00000155918	RAET1L	6	q25.1	150018334	150025532	-0.394176	0.693451	0.839301	FALSE	FALSE
9404	ENSG00000063854	HAGH	16	p13.3	1795620	1827194	-0.394405	0.693282	0.839275	FALSE	FALSE
9405	ENSG00000139540	SLC39A5	12	q13.3	56230049	56237846	-0.396096	0.692034	0.838262	FALSE	FALSE
9406	ENSG00000189433	GJB4	1	p34.3	34759741	34763724	-0.396256	0.691916	0.838181	FALSE	FALSE
9407	ENSG00000163166	IWS1	2	q14.3	127436207	127526886	-0.397348	0.691111	0.837527	FALSE	FALSE
9408	ENSG00000203740	METTL11B	1	q24.2	170146001	170167790	-0.397549	0.690963	0.837462	FALSE	FALSE
9409	ENSG00000203724	C1orf53	1	q31.3	197902647	197907367	-0.398613	0.690178	0.836641	FALSE	FALSE
9410	ENSG00000075886	TUBA3D	2	q21.1	131476093	131482934	-0.399219	0.689732	0.836281	FALSE	FALSE
9411	ENSG00000132522	GPS2	17	p13.1	7311324	7315564	-0.399471	0.689546	0.836119	FALSE	FALSE
9412	ENSG00000107779	BMPR1A	10	q23.2	86756601	86932838	-0.39999	0.689164	0.83578	FALSE	FALSE
9413	ENSG00000139546	TARBP2	12	q13.13	53500921	53506431	-0.400238	0.688981	0.835744	FALSE	FALSE
9414	ENSG00000163162	RNF149	2	q11.2	101271219	101308701	-0.400821	0.688552	0.835597	FALSE	FALSE
9415	ENSG00000159335	PTMS	12	p13.31	6765516	6770952	-0.401323	0.688182	0.835335	FALSE	FALSE
9416	ENSG00000145241	CENPC	4	q13.2	67468748	67545606	-0.401902	0.687756	0.834942	FALSE	FALSE
9417	ENSG00000115919	KYNU	2	q22.2	142877498	143055832	-0.402152	0.687572	0.834781	FALSE	FALSE
9418	ENSG00000185090	MANEAL	1	p34.3	37793802	37801137	-0.402162	0.687565	0.834781	FALSE	FALSE
9419	ENSG00000058335	RASGRF1	15	q25.1	78959947	79090773	-0.402471	0.687337	0.834682	FALSE	FALSE
9420	ENSG00000169718	DUS1L	17	q25.3	82057506	82065887	-0.40275	0.687132	0.834558	FALSE	FALSE
9421	ENSG00000116157	GPX7	1	p32.3	52602372	52609051	-0.40276	0.687125	0.834558	FALSE	FALSE
9422	ENSG00000134049	IER3IP1	18	q21.1	47152834	47176374	-0.402903	0.68702	0.834558	FALSE	FALSE
9423	ENSG00000162873	KLHDC8A	1	q32.1	205336065	205357090	-0.403254	0.686762	0.834481	FALSE	FALSE
9424	ENSG00000162419	GMEB1	1	p35.3	28668732	28719353	-0.403416	0.686642	0.834427	FALSE	FALSE
9425	ENSG00000117122	MFAP2	1	p36.13	16974502	16980835	-0.4045	0.685845	0.833865	FALSE	FALSE
9426	ENSG00000121653	MAPK8IP1	11	p11.2	45885651	45906465	-0.404701	0.685697	0.833747	FALSE	FALSE
9427	ENSG00000108651	UTP6	17	q11.2	31860899	31901765	-0.405542	0.685079	0.833073	FALSE	FALSE
9428	ENSG00000158865	SLC5A11	16	p12.1	24845841	24911628	-0.406163	0.684623	0.832751	FALSE	FALSE
9429	ENSG00000126091	ST3GAL3	1	p34.1	43705824	43931165	-0.406727	0.684209	0.83231	FALSE	FALSE
9430	ENSG00000135245	HILPDA	7	q32.1	128455849	128458418	-0.406814	0.684145	0.83231	FALSE	FALSE
9431	ENSG00000164828	SUN1	7	p22.3	816615	896435	-0.406885	0.684092	0.83231	FALSE	FALSE
9432	ENSG00000239697	TNFSF12	17	p13.1	7548891	7557890	-0.406929	0.68406	0.83231	FALSE	FALSE
9433	ENSG00000144852	NR1I2	3	q13.33	119780484	119818485	-0.407513	0.683631	0.832042	FALSE	FALSE
9434	ENSG00000111305	GSG1	12	p13.1	13083560	13103683	-0.407554	0.683601	0.832042	FALSE	FALSE
9435	ENSG00000134917	ADAMTS8	11	q24.3	130404925	130428993	-0.407566	0.683592	0.832042	FALSE	FALSE
9436	ENSG00000162702	ZNF281	1	q32.1	200404940	200410056	-0.407607	0.683563	0.832042	FALSE	FALSE
9437	ENSG00000175294	CATSPER1	11	q13.1	66016752	66026517	-0.407878	0.683364	0.831965	FALSE	FALSE
9438	ENSG00000197008	ZNF138	7	q11.21	64794388	64833681	-0.408795	0.68269	0.831394	FALSE	FALSE
9439	ENSG00000115750	TAF1B	2	p25.1	9843354	9934416	-0.4088	0.682686	0.831394	FALSE	FALSE
9440	ENSG00000123689	G0S2	1	q32.2	209675420	209676388	-0.408941	0.682583	0.831394	FALSE	FALSE
9441	ENSG00000132330	SCLY	2	q37.3	238060889	238099413	-0.40918	0.682408	0.831354	FALSE	FALSE
9442	ENSG00000169282	KCNAB1	3	q25.31	156037701	156539138	-0.409265	0.682345	0.831347	FALSE	FALSE
9443	ENSG00000018510	AGPS	2	q31.2	177392644	177559299	-0.40945	0.682209	0.831243	FALSE	FALSE
9444	ENSG00000067064	IDI1	10	p15.3	1039152	1049170	-0.409502	0.682172	0.831243	FALSE	FALSE
9445	ENSG00000139970	RTN1	14	q23.1	59595976	59870966	-0.409514	0.682163	0.831243	FALSE	FALSE
9446	ENSG00000186714	CCDC73	11	p13	32602246	32794658	-0.409599	0.6821	0.831243	FALSE	FALSE
9447	ENSG00000037749	MFAP3	5	q33.2	154038906	154220478	-0.409805	0.681949	0.831175	FALSE	FALSE
9448	ENSG00000160563	MED27	9	q34.13	131860107	132079908	-0.410281	0.6816	0.830922	FALSE	FALSE
9449	ENSG00000110880	CORO1C	12	q24.11	108645109	108731596	-0.410433	0.681489	0.830922	FALSE	FALSE
9450	ENSG00000145700	ANKRD31	5	q13.3	75068275	75236878	-0.410771	0.681241	0.830922	FALSE	FALSE
9451	ENSG00000160959	LRRC14	8	q24.3	144517992	144525178	-0.410928	0.681125	0.830922	FALSE	FALSE
9452	ENSG00000109743	BST1	4	p15.32	15702950	15738313	-0.411108	0.680993	0.830922	FALSE	FALSE
9453	ENSG00000102753	KPNA3	13	q14.2	49699307	49792921	-0.412044	0.680307	0.830416	FALSE	FALSE
9454	ENSG00000138495	COX17	3	q13.33	119654513	119677454	-0.4129	0.67968	0.829713	FALSE	FALSE
9455	ENSG00000175426	PCSK1	5	q15	96390415	96434143	-0.413052	0.679568	0.829639	FALSE	FALSE
9456	ENSG00000100764	PSMC1	14	q32.11	90256495	90275429	-0.413157	0.679491	0.829607	FALSE	FALSE
9457	ENSG00000137947	GTF2B	1	p22.2	88852932	88891944	-0.414159	0.678757	0.828835	FALSE	FALSE
9458	ENSG00000166866	MYO1A	12	q13.3	57028517	57051198	-0.414231	0.678705	0.828833	FALSE	FALSE
9459	ENSG00000181754	AMIGO1	1	p13.3	109504175	109509738	-0.414245	0.678695	0.828833	FALSE	FALSE
9460	ENSG00000168703	WFDC12	20	q13.12	45123425	45124465	-0.414466	0.678533	0.828833	FALSE	FALSE
9461	ENSG00000064933	PMS1	2	q32.2	189784085	189877629	-0.414727	0.678342	0.8287	FALSE	FALSE
9462	ENSG00000148303	RPL7A	9	q34.2	133348214	133351426	-0.415194	0.678	0.828407	FALSE	FALSE
9463	ENSG00000102878	HSF4	16	q22.1	67164681	67169945	-0.415628	0.677682	0.828081	FALSE	FALSE
9464	ENSG00000153823	PID1	2	q36.3	228850526	229271285	-0.415815	0.677545	0.828081	FALSE	FALSE
9465	ENSG00000130811	EIF3G	19	p13.2	10115017	10119918	-0.416095	0.677341	0.827912	FALSE	FALSE
9466	ENSG00000136830	FAM129B	9	q34.11	127505339	127578989	-0.41614	0.677308	0.827912	FALSE	FALSE
9467	ENSG00000115844	DLX2	2	q31.1	172099439	172102900	-0.4164	0.677117	0.827763	FALSE	FALSE
9468	ENSG00000127152	BCL11B	14	q32.2	99169287	99271524	-0.417039	0.67665	0.827378	FALSE	FALSE
9469	ENSG00000143768	LEFTY2	1	q42.12	225936598	225941489	-0.417376	0.676404	0.827201	FALSE	FALSE
9470	ENSG00000160883	HK3	5	q35.2	176880869	176899332	-0.417388	0.676395	0.827201	FALSE	FALSE
9471	ENSG00000066382	MPPED2	11	p14.1	30384493	30586872	-0.417777	0.67611	0.827028	FALSE	FALSE
9472	ENSG00000081791	DELE1	5	q31.3	141923808	141942047	-0.417794	0.676098	0.827028	FALSE	FALSE
9473	ENSG00000141756	FKBP10	17	q21.2	41812680	41823217	-0.418719	0.675421	0.826398	FALSE	FALSE
9474	ENSG00000182985	CADM1	11	q23.3	115169218	115504957	-0.419005	0.675212	0.826388	FALSE	FALSE
9475	ENSG00000164850	GPER1	7	p22.3	1082208	1093815	-0.419094	0.675147	0.826388	FALSE	FALSE
9476	ENSG00000141698	NT5C3B	17	q21.2	41825181	41836263	-0.41943	0.674902	0.826232	FALSE	FALSE
9477	ENSG00000163577	EIF5A2	3	q26.2	170888415	170908693	-0.41945	0.674887	0.826232	FALSE	FALSE
9478	ENSG00000100101	Z83844.1	22	q13.1	37686414	37726503	-0.420293	0.674271	0.825894	FALSE	FALSE
9479	ENSG00000178105	DDX10	11	q22.3	108665025	108940930	-0.420501	0.67412	0.825771	FALSE	FALSE
9480	ENSG00000171497	PPID	4	q32.1	158709134	158723396	-0.420735	0.673949	0.825714	FALSE	FALSE
9481	ENSG00000122591	FAM126A	7	p15.3	22889371	23014130	-0.420743	0.673943	0.825714	FALSE	FALSE
9482	ENSG00000145349	CAMK2D	4	q26	113451032	113761927	-0.420823	0.673884	0.825714	FALSE	FALSE
9483	ENSG00000124749	COL21A1	6	p12.1	56056590	56394094	-0.42115	0.673646	0.825625	FALSE	FALSE
9484	ENSG00000109220	CHIC2	4	q12	54009789	54064690	-0.422029	0.673004	0.825459	FALSE	FALSE
9485	ENSG00000267314	AC104532.1	19	p13.3	5904841	5914707	-0.422467	0.672684	0.825272	FALSE	FALSE
9486	ENSG00000080823	MOK	14	q32.31	102224500	102305200	-0.4227	0.672514	0.82517	FALSE	FALSE
9487	ENSG00000064655	EYA2	20	q13.12	46894624	47188844	-0.422771	0.672463	0.82517	FALSE	FALSE
9488	ENSG00000126785	RHOJ	14	q23.2	63204114	63293219	-0.423105	0.672219	0.824994	FALSE	FALSE
9489	ENSG00000169989	TIGD4	4	q31.3	152769354	152779764	-0.423437	0.671977	0.824821	FALSE	FALSE
9490	ENSG00000146216	TTBK1	6	p21.1	43243680	43288259	-0.423438	0.671976	0.824821	FALSE	FALSE
9491	ENSG00000169813	HNRNPF	10	q11.21	43385617	43409166	-0.423548	0.671896	0.824821	FALSE	FALSE
9492	ENSG00000161981	SNRNP25	16	p13.3	53010	57669	-0.423843	0.67168	0.824768	FALSE	FALSE
9493	ENSG00000196408	NOXO1	16	p13.3	1978917	1984192	-0.42406	0.671522	0.824635	FALSE	FALSE
9494	ENSG00000114331	ACAP2	3	q29	195274736	195443078	-0.424517	0.671189	0.824492	FALSE	FALSE
9495	ENSG00000111885	MAN1A1	6	q22.31	119177209	119349761	-0.424769	0.671005	0.824436	FALSE	FALSE
9496	ENSG00000068903	SIRT2	19	q13.2	38878555	38899862	-0.424977	0.670854	0.824312	FALSE	FALSE
9497	ENSG00000167772	ANGPTL4	19	p13.2	8363289	8374373	-0.425026	0.670818	0.824312	FALSE	FALSE
9498	ENSG00000048028	USP28	11	q23.2	113797874	113875570	-0.425072	0.670784	0.824312	FALSE	FALSE
9499	ENSG00000164318	EGFLAM	5	p13.2	38258409	38465021	-0.425115	0.670753	0.824312	FALSE	FALSE
9500	ENSG00000213203	GIMAP1	7	q36.1	150716557	150724284	-0.426031	0.670085	0.823803	FALSE	FALSE
9501	ENSG00000164485	IL22RA2	6	q23.3	137143820	137173648	-0.426264	0.669916	0.823726	FALSE	FALSE
9502	ENSG00000198844	ARHGEF15	17	p13.1	8310241	8322516	-0.426423	0.669799	0.823726	FALSE	FALSE
9503	ENSG00000218336	TENM3	4	q34.3	182143987	182803024	-0.42719	0.669241	0.823199	FALSE	FALSE
9504	ENSG00000170325	PRDM10	11	q24.3	129899706	130002835	-0.427861	0.668752	0.822784	FALSE	FALSE
9505	ENSG00000133997	MED6	14	q24.2	70581257	70600690	-0.427941	0.668694	0.822775	FALSE	FALSE
9506	ENSG00000126746	ZNF384	12	p13.31	6666477	6689572	-0.428062	0.668606	0.822729	FALSE	FALSE
9507	ENSG00000066405	CLDN18	3	q22.3	137998735	138033655	-0.428356	0.668392	0.822527	FALSE	FALSE
9508	ENSG00000180209	MYLPF	16	p11.2	30370934	30377991	-0.428451	0.668323	0.822505	FALSE	FALSE
9509	ENSG00000101160	CTSZ	20	q13.32	58995185	59007247	-0.428512	0.668278	0.822505	FALSE	FALSE
9510	ENSG00000115310	RTN4	2	p16.1	54972187	55112621	-0.429301	0.667704	0.82193	FALSE	FALSE
9511	ENSG00000183034	OTOP2	17	q25.1	74924275	74933912	-0.42933	0.667683	0.82193	FALSE	FALSE
9512	ENSG00000148204	CRB2	9	q33.3	123356170	123380324	-0.430288	0.666986	0.821231	FALSE	FALSE
9513	ENSG00000136045	PWP1	12	q23.3	107685732	107713167	-0.430358	0.666935	0.821231	FALSE	FALSE
9514	ENSG00000136158	SPRY2	13	q31.1	80335976	80340951	-0.430822	0.666598	0.820878	FALSE	FALSE
9515	ENSG00000152082	MZT2B	2	q21.1	130181737	130190729	-0.431005	0.666465	0.820776	FALSE	FALSE
9516	ENSG00000018625	ATP1A2	1	q23.2	160115759	160143591	-0.431112	0.666387	0.820742	FALSE	FALSE
9517	ENSG00000075415	SLC25A3	12	q23.1	98593591	98606379	-0.431934	0.66579	0.820441	FALSE	FALSE
9518	ENSG00000114942	EEF1B2	2	q33.3	206159585	206162928	-0.432169	0.665618	0.820416	FALSE	FALSE
9519	ENSG00000100580	TMED8	14	q24.3	77335021	77377109	-0.432948	0.665053	0.819926	FALSE	FALSE
9520	ENSG00000150681	RGS18	1	q31.2	192158457	192185815	-0.433516	0.66464	0.819706	FALSE	FALSE
9521	ENSG00000100196	KDELR3	22	q13.1	38468062	38483447	-0.43436	0.664027	0.81926	FALSE	FALSE
9522	ENSG00000108591	DRG2	17	p11.2	18087886	18107971	-0.43452	0.663911	0.819235	FALSE	FALSE
9523	ENSG00000100280	AP1B1	22	q12.2	29327680	29423179	-0.434598	0.663854	0.819233	FALSE	FALSE
9524	ENSG00000172382	PRSS27	16	p13.3	2712418	2720551	-0.434947	0.663601	0.81908	FALSE	FALSE
9525	ENSG00000175318	GRAMD2A	15	q23	72159807	72197785	-0.435273	0.663364	0.818877	FALSE	FALSE
9526	ENSG00000074416	MGLL	3	q21.3	127689062	128052190	-0.435659	0.663084	0.818779	FALSE	FALSE
9527	ENSG00000172867	KRT2	12	q13.13	52644558	52652164	-0.436189	0.662699	0.818552	FALSE	FALSE
9528	ENSG00000164241	C5orf63	5	q23.2	127042558	127073492	-0.43633	0.662597	0.818506	FALSE	FALSE
9529	ENSG00000067533	RRP15	1	q41	218285287	218337983	-0.436956	0.662144	0.818113	FALSE	FALSE
9530	ENSG00000138760	SCARB2	4	q21.1	76158733	76234536	-0.437068	0.662062	0.818074	FALSE	FALSE
9531	ENSG00000258659	TRIM34	11	p15.4	5619764	5644398	-0.437719	0.66159	0.817554	FALSE	FALSE
9532	ENSG00000105854	PON2	7	q21.3	95404863	95435329	-0.438368	0.661119	0.817034	FALSE	FALSE
9533	ENSG00000104324	CPQ	8	q22.1	96645227	97149654	-0.438689	0.660887	0.81693	FALSE	FALSE
9534	ENSG00000103021	CCDC113	16	q21	58231157	58283836	-0.438983	0.660674	0.816777	FALSE	FALSE
9535	ENSG00000165060	FXN	9	q21.11	69035259	69120427	-0.439081	0.660603	0.816767	FALSE	FALSE
9536	ENSG00000174233	ADCY6	12	q13.12	48766194	48789037	-0.439216	0.660505	0.816767	FALSE	FALSE
9537	ENSG00000089063	TMEM230	20	p12.3	5068232	5113103	-0.439704	0.660151	0.816395	FALSE	FALSE
9538	ENSG00000178502	KLHL11	17	q21.2	41853545	41865431	-0.439907	0.660005	0.816276	FALSE	FALSE
9539	ENSG00000122756	CNTFR	9	p13.3	34551432	34590140	-0.440166	0.659817	0.816206	FALSE	FALSE
9540	ENSG00000116922	C1orf109	1	p34.3	37681570	37692249	-0.440928	0.659265	0.815856	FALSE	FALSE
9541	ENSG00000148082	SHC3	9	q22.1	89005771	89178767	-0.441832	0.65861	0.815232	FALSE	FALSE
9542	ENSG00000155666	KDM8	16	p12.1	27203495	27221768	-0.442014	0.658479	0.815186	FALSE	FALSE
9543	ENSG00000175514	GPR152	11	q13.2	67451301	67452729	-0.442094	0.658421	0.815183	FALSE	FALSE
9544	ENSG00000153012	LGI2	4	p15.2	24998847	25030879	-0.442318	0.658259	0.815106	FALSE	FALSE
9545	ENSG00000269190	FBXO17	19	q13.2	38941401	38975910	-0.442431	0.658178	0.815067	FALSE	FALSE
9546	ENSG00000120279	MYCT1	6	q25.2	152697895	152724567	-0.442686	0.657993	0.814901	FALSE	FALSE
9547	ENSG00000105058	FAM32A	19	p13.11	16185380	16192046	-0.442887	0.657848	0.814839	FALSE	FALSE
9548	ENSG00000169957	ZNF768	16	p11.2	30524001	30526821	-0.443254	0.657582	0.814702	FALSE	FALSE
9549	ENSG00000057757	PITHD1	1	p36.11	23778405	23788232	-0.443309	0.657542	0.814702	FALSE	FALSE
9550	ENSG00000259024	TVP23C-CDRT4	17	p12	15436021	15563561	-0.44347	0.657426	0.814632	FALSE	FALSE
9551	ENSG00000152291	TGOLN2	2	p11.2	85318020	85328425	-0.443718	0.657247	0.814472	FALSE	FALSE
9552	ENSG00000173621	LRFN4	11	q13.2	66856647	66860475	-0.44414	0.656941	0.814279	FALSE	FALSE
9553	ENSG00000181004	BBS12	4	q27	122732702	122744943	-0.444665	0.656562	0.813871	FALSE	FALSE
9554	ENSG00000104872	PIH1D1	19	q13.33	49446298	49453497	-0.444909	0.656386	0.813727	FALSE	FALSE
9555	ENSG00000143603	KCNN3	1	q21.3	154697455	154870280	-0.445148	0.656213	0.813663	FALSE	FALSE
9556	ENSG00000198723	TEX45	19	p13.2	7492976	7508450	-0.445415	0.65602	0.813508	FALSE	FALSE
9557	ENSG00000082684	SEMA5B	3	q21.1	122909082	123028605	-0.446021	0.655582	0.813276	FALSE	FALSE
9558	ENSG00000100246	DNAL4	22	q13.1	38778508	38794198	-0.447038	0.654847	0.812843	FALSE	FALSE
9559	ENSG00000182118	FAM89A	1	q42.2	231018958	231040246	-0.447254	0.654692	0.812728	FALSE	FALSE
9560	ENSG00000204930	FAM221B	9	p13.3	35816391	35828747	-0.448172	0.654029	0.812277	FALSE	FALSE
9561	ENSG00000163807	KIAA1143	3	p21.31	44737661	44761662	-0.448327	0.653918	0.8122	FALSE	FALSE
9562	ENSG00000163754	GYG1	3	q24	148991341	149027668	-0.448485	0.653803	0.81212	FALSE	FALSE
9563	ENSG00000132465	JCHAIN	4	q13.3	70655541	70681817	-0.448487	0.653802	0.81212	FALSE	FALSE
9564	ENSG00000107796	ACTA2	10	q23.31	88935074	88991339	-0.44901	0.653424	0.811855	FALSE	FALSE
9565	ENSG00000135749	PCNX2	1	q42.2	232983435	233295713	-0.449264	0.653241	0.811854	FALSE	FALSE
9566	ENSG00000054356	PTPRN	2	q35	219289623	219309648	-0.449609	0.652993	0.811732	FALSE	FALSE
9567	ENSG00000136937	NCBP1	9	q22.33	97633626	97673748	-0.449981	0.652724	0.81146	FALSE	FALSE
9568	ENSG00000189068	VSTM1	19	q13.42	54040825	54063953	-0.45006	0.652667	0.81146	FALSE	FALSE
9569	ENSG00000154783	FGD5	3	p25.1	14810853	14934565	-0.450085	0.652649	0.81146	FALSE	FALSE
9570	ENSG00000248871	TNFSF12-TNFSF13	17	p13.1	7549099	7561601	-0.450418	0.652409	0.811378	FALSE	FALSE
9571	ENSG00000196405	EVL	14	q32.2	99971449	100144236	-0.450642	0.652248	0.811301	FALSE	FALSE
9572	ENSG00000163586	FABP1	2	p11.2	88122982	88128116	-0.450784	0.652145	0.811235	FALSE	FALSE
9573	ENSG00000179673	RPRML	17	q21.32	46978156	46979248	-0.451233	0.651821	0.811035	FALSE	FALSE
9574	ENSG00000118257	NRP2	2	q33.3	205681990	205798133	-0.451252	0.651808	0.811035	FALSE	FALSE
9575	ENSG00000128165	ADM2	22	q13.33	50481556	50486440	-0.451526	0.651611	0.811004	FALSE	FALSE
9576	ENSG00000124459	ZNF45	19	q13.31	43912629	43935278	-0.451734	0.651461	0.810941	FALSE	FALSE
9577	ENSG00000171587	DSCAM	21	q22.2	40010999	40847139	-0.451761	0.651441	0.810941	FALSE	FALSE
9578	ENSG00000022567	SLC45A4	8	q24.3	141207166	141308305	-0.452465	0.650934	0.810533	FALSE	FALSE
9579	ENSG00000189430	NCR1	19	q13.42	54906150	54916140	-0.452592	0.650843	0.810482	FALSE	FALSE
9580	ENSG00000196083	IL1RAP	3	q28	190514051	190659750	-0.452673	0.650784	0.810471	FALSE	FALSE
9581	ENSG00000128590	DNAJB9	7	q31.1	108569568	108574850	-0.452761	0.650721	0.810454	FALSE	FALSE
9582	ENSG00000127249	ATP13A4	3	q29	193402077	193593111	-0.453074	0.650496	0.810296	FALSE	FALSE
9583	ENSG00000078304	PPP2R5C	14	q32.31	101761798	101927989	-0.453409	0.650254	0.810182	FALSE	FALSE
9584	ENSG00000140299	BNIP2	15	q22.2	59659146	59689534	-0.453627	0.650097	0.810173	FALSE	FALSE
9585	ENSG00000102796	DHRS12	13	q14.3	51767993	51804157	-0.454286	0.649623	0.809767	FALSE	FALSE
9586	ENSG00000105127	AKAP8	19	p13.12	15353385	15379798	-0.45486	0.64921	0.809314	FALSE	FALSE
9587	ENSG00000111727	HCFC2	12	q23.3	104064457	104106524	-0.455035	0.649084	0.809219	FALSE	FALSE
9588	ENSG00000063015	SEZ6	17	q11.2	28954901	29006440	-0.455109	0.649031	0.809215	FALSE	FALSE
9589	ENSG00000127578	WFIKKN1	16	p13.3	629239	634116	-0.455216	0.648954	0.809181	FALSE	FALSE
9590	ENSG00000130758	MAP3K10	19	q13.2	40191744	40215575	-0.455286	0.648904	0.809181	FALSE	FALSE
9591	ENSG00000186493	C5orf38	5	p15.33	2752131	2755397	-0.455659	0.648635	0.808969	FALSE	FALSE
9592	ENSG00000204920	ZNF155	19	q13.31	43967862	43998325	-0.455975	0.648408	0.808872	FALSE	FALSE
9593	ENSG00000254206	NPIPB11	16	p11.2	29381354	29404029	-0.456056	0.64835	0.808861	FALSE	FALSE
9594	ENSG00000163251	FZD5	2	q33.3	207762586	207769563	-0.457031	0.647649	0.808213	FALSE	FALSE
9595	ENSG00000137460	FHDC1	4	q31.3	152936352	152979696	-0.457103	0.647597	0.808213	FALSE	FALSE
9596	ENSG00000144589	STK11IP	2	q35	219597860	219616451	-0.457595	0.647244	0.807976	FALSE	FALSE
9597	ENSG00000105677	TMEM147	19	q13.12	35545595	35547526	-0.457729	0.647147	0.807917	FALSE	FALSE
9598	ENSG00000135838	NPL	1	q25.3	182789293	182830384	-0.457736	0.647142	0.807917	FALSE	FALSE
9599	ENSG00000185681	MORN5	9	q33.2	122159908	122200088	-0.458046	0.64692	0.807763	FALSE	FALSE
9600	ENSG00000197016	ZNF470	19	q13.43	56567511	56588911	-0.458155	0.646841	0.807763	FALSE	FALSE
9601	ENSG00000124091	GCNT7	20	q13.31	56491492	56525925	-0.458484	0.646604	0.807698	FALSE	FALSE
9602	ENSG00000232112	TMA7	3	p21.31	48440257	48444208	-0.458557	0.646552	0.807698	FALSE	FALSE
9603	ENSG00000130540	SULT4A1	22	q13.31	43824509	43862503	-0.458803	0.646376	0.807573	FALSE	FALSE
9604	ENSG00000144827	ABHD10	3	q13.2	111979010	111993363	-0.458819	0.646364	0.807573	FALSE	FALSE
9605	ENSG00000109956	B3GAT1	11	q25	134378504	134411918	-0.458966	0.646258	0.80755	FALSE	FALSE
9606	ENSG00000004660	CAMKK1	17	p13.2	3860315	3894891	-0.45952	0.645861	0.807131	FALSE	FALSE
9607	ENSG00000180535	BHLHA15	7	q21.3	98211427	98212979	-0.459565	0.645829	0.807131	FALSE	FALSE
9608	ENSG00000136960	ENPP2	8	q24.12	119557086	119673453	-0.459615	0.645793	0.807131	FALSE	FALSE
9609	ENSG00000061455	PRDM6	5	q23.2	123089121	123194266	-0.460211	0.645365	0.806867	FALSE	FALSE
9610	ENSG00000170166	HOXD4	2	q31.1	176151222	176153226	-0.460219	0.645359	0.806867	FALSE	FALSE
9611	ENSG00000136715	SAP130	2	q14.3	127941217	128028120	-0.460384	0.645241	0.806835	FALSE	FALSE
9612	ENSG00000197616	MYH6	14	q11.2	23381990	23408277	-0.461334	0.644559	0.806293	FALSE	FALSE
9613	ENSG00000138085	ATRAID	2	p23.3	27212027	27217178	-0.461783	0.644237	0.806242	FALSE	FALSE
9614	ENSG00000133619	KRBA1	7	q36.1	149714781	149734575	-0.462216	0.643927	0.80612	FALSE	FALSE
9615	ENSG00000108960	MMD	17	q22	55392613	55421992	-0.462423	0.643778	0.805997	FALSE	FALSE
9616	ENSG00000109163	GNRHR	4	q13.2	67739328	67754360	-0.462563	0.643677	0.805932	FALSE	FALSE
9617	ENSG00000206549	PRSS50	3	p21.31	46712115	46812574	-0.46303	0.643343	0.805761	FALSE	FALSE
9618	ENSG00000145476	CYP4V2	4	q35.1	186191520	186213456	-0.463215	0.64321	0.805657	FALSE	FALSE
9619	ENSG00000198924	DCLRE1A	10	q25.3	113834725	113854383	-0.463405	0.643074	0.805619	FALSE	FALSE
9620	ENSG00000244187	TMEM141	9	q34.3	136791355	136793257	-0.463792	0.642796	0.80551	FALSE	FALSE
9621	ENSG00000149972	CNTN5	11	q22.1	99020953	100358885	-0.464055	0.642609	0.805337	FALSE	FALSE
9622	ENSG00000178796	RIIAD1	1	q21.3	151710433	151729805	-0.464167	0.642528	0.805308	FALSE	FALSE
9623	ENSG00000152932	RAB3C	5	q11.2	58582221	58859394	-0.464201	0.642504	0.805308	FALSE	FALSE
9624	ENSG00000122565	CBX3	7	p15.2	26201162	26213356	-0.464393	0.642366	0.805308	FALSE	FALSE
9625	ENSG00000255221	CARD17	11	q22.3	105092469	105101431	-0.464416	0.64235	0.805308	FALSE	FALSE
9626	ENSG00000128594	LRRC4	7	q32.1	128027071	128032107	-0.46442	0.642347	0.805308	FALSE	FALSE
9627	ENSG00000172782	FADS6	17	q25.1	74877299	74893781	-0.464643	0.642187	0.805308	FALSE	FALSE
9628	ENSG00000152463	OLAH	10	p13	15032227	15073852	-0.464924	0.641986	0.805175	FALSE	FALSE
9629	ENSG00000132323	ILKAP	2	q37.3	238170401	238203729	-0.465038	0.641904	0.805175	FALSE	FALSE
9630	ENSG00000113328	CCNG1	5	q34	163437569	163446151	-0.465133	0.641836	0.805174	FALSE	FALSE
9631	ENSG00000100814	CCNB1IP1	14	q11.2	20311368	20333312	-0.465207	0.641784	0.80517	FALSE	FALSE
9632	ENSG00000013374	NUB1	7	q36.1	151341699	151378449	-0.46543	0.641624	0.805094	FALSE	FALSE
9633	ENSG00000112576	CCND3	6	p21.1	41934933	42050357	-0.465505	0.64157	0.805088	FALSE	FALSE
9634	ENSG00000239961	LILRA4	19	q13.42	54333185	54339150	-0.465988	0.641224	0.80484	FALSE	FALSE
9635	ENSG00000183780	SLC35F3	1	q42.2	233904933	234324516	-0.466505	0.640854	0.804594	FALSE	FALSE
9636	ENSG00000227268	KLLN	10	q23.31	87859161	87863437	-0.466787	0.640652	0.804432	FALSE	FALSE
9637	ENSG00000144843	ADPRH	3	q13.33	119579268	119589945	-0.46712	0.640414	0.804257	FALSE	FALSE
9638	ENSG00000122729	ACO1	9	p21.1	32384603	32454769	-0.467448	0.640179	0.804086	FALSE	FALSE
9639	ENSG00000112282	MED23	6	q23.2	131573966	131628229	-0.468029	0.639764	0.803688	FALSE	FALSE
9640	ENSG00000103150	MLYCD	16	q23.3	83899126	83927026	-0.468086	0.639723	0.803688	FALSE	FALSE
9641	ENSG00000166997	CNPY4	7	q22.1	100119613	100125511	-0.468445	0.639467	0.803563	FALSE	FALSE
9642	ENSG00000169241	SLC50A1	1	q22	155135344	155138857	-0.468733	0.639261	0.803366	FALSE	FALSE
9643	ENSG00000197841	ZNF181	19	q13.11	34734155	34745378	-0.468833	0.639189	0.803366	FALSE	FALSE
9644	ENSG00000236279	CLEC2L	7	q34	139523856	139544984	-0.46897	0.639091	0.803352	FALSE	FALSE
9645	ENSG00000185038	MROH2A	2	q37.1	233775679	233833423	-0.46908	0.639012	0.803352	FALSE	FALSE
9646	ENSG00000135517	MIP	12	q13.3	56449502	56469166	-0.469515	0.638702	0.803097	FALSE	FALSE
9647	ENSG00000185112	FAM43A	3	q29	194686544	194689037	-0.470172	0.638232	0.802816	FALSE	FALSE
9648	ENSG00000008710	PKD1	16	p13.3	2088710	2135898	-0.470191	0.638219	0.802816	FALSE	FALSE
9649	ENSG00000141543	EIF4A3	17	q25.3	80135214	80147183	-0.470679	0.63787	0.802609	FALSE	FALSE
9650	ENSG00000183971	NPW	16	p13.3	2009926	2020755	-0.470714	0.637845	0.802609	FALSE	FALSE
9651	ENSG00000197079	KRT35	17	q21.2	41476689	41481140	-0.470965	0.637666	0.802476	FALSE	FALSE
9652	ENSG00000187109	NAP1L1	12	q21.2	76036587	76085033	-0.471849	0.637034	0.801867	FALSE	FALSE
9653	ENSG00000150201	FXYD4	10	q11.21	43371642	43376335	-0.472337	0.636686	0.801552	FALSE	FALSE
9654	ENSG00000120694	HSPH1	13	q12.3	31134974	31162388	-0.473039	0.636185	0.801108	FALSE	FALSE
9655	ENSG00000104490	NCALD	8	q22.3	101686543	102124907	-0.47345	0.635892	0.800863	FALSE	FALSE
9656	ENSG00000118689	FOXO3	6	q21	108559835	108684774	-0.473554	0.635818	0.800863	FALSE	FALSE
9657	ENSG00000135824	RGS8	1	q25.3	182641816	182684576	-0.474016	0.635489	0.80054	FALSE	FALSE
9658	ENSG00000167766	ZNF83	19	q13.41	52594060	52690496	-0.474268	0.635309	0.800437	FALSE	FALSE
9659	ENSG00000134245	WNT2B	1	p13.2	112466541	112530165	-0.474273	0.635305	0.800437	FALSE	FALSE
9660	ENSG00000132507	EIF5A	17	p13.1	7306999	7312463	-0.474391	0.635221	0.800437	FALSE	FALSE
9661	ENSG00000179348	GATA2	3	q21.3	128479427	128493185	-0.4744	0.635214	0.800437	FALSE	FALSE
9662	ENSG00000090659	CD209	19	p13.2	7739994	7747564	-0.474957	0.634818	0.800314	FALSE	FALSE
9663	ENSG00000066557	LRRC40	1	p31.1	70144805	70205620	-0.474984	0.634799	0.800314	FALSE	FALSE
9664	ENSG00000128709	HOXD9	2	q31.1	176122720	176124937	-0.475551	0.634394	0.800106	FALSE	FALSE
9665	ENSG00000100307	CBX7	22	q13.1	39120167	39152674	-0.475653	0.634322	0.800106	FALSE	FALSE
9666	ENSG00000065371	ROPN1	3	q21.1	123968521	123992178	-0.475769	0.634239	0.800079	FALSE	FALSE
9667	ENSG00000091640	SPAG7	17	p13.2	4959226	4967872	-0.476396	0.633793	0.799702	FALSE	FALSE
9668	ENSG00000197050	ZNF420	19	q13.12	37007857	37130314	-0.476765	0.633529	0.799555	FALSE	FALSE
9669	ENSG00000171357	LURAP1	1	p34.1	46203334	46221261	-0.476783	0.633517	0.799555	FALSE	FALSE
9670	ENSG00000135519	KCNH3	12	q13.12	49539157	49558308	-0.476923	0.633417	0.799555	FALSE	FALSE
9671	ENSG00000189190	ZNF600	19	q13.41	52749942	52786807	-0.477277	0.633165	0.799343	FALSE	FALSE
9672	ENSG00000006576	PHTF2	7	q11.23	77798792	77957503	-0.477531	0.632984	0.799301	FALSE	FALSE
9673	ENSG00000186812	ZNF397	18	q12.2	35241030	35267133	-0.47819	0.632515	0.798956	FALSE	FALSE
9674	ENSG00000103175	WFDC1	16	q24.1	84294646	84329851	-0.478953	0.631972	0.798394	FALSE	FALSE
9675	ENSG00000159840	ZYX	7	q34	143381080	143391111	-0.478969	0.631961	0.798394	FALSE	FALSE
9676	ENSG00000168348	INSM2	14	q13.2	35534042	35537054	-0.479033	0.631915	0.798394	FALSE	FALSE
9677	ENSG00000170486	KRT72	12	q13.13	52585589	52601538	-0.479828	0.63135	0.798041	FALSE	FALSE
9678	ENSG00000132623	ANKEF1	20	p12.2	9986126	10058303	-0.479933	0.631275	0.798008	FALSE	FALSE
9679	ENSG00000076685	NT5C2	10	q24.33	103088017	103193306	-0.480436	0.630917	0.797748	FALSE	FALSE
9680	ENSG00000168268	NT5DC2	3	p21.1	52524385	52535054	-0.480674	0.630748	0.797652	FALSE	FALSE
9681	ENSG00000163735	CXCL5	4	q13.3	73995642	73998779	-0.48107	0.630467	0.79742	FALSE	FALSE
9682	ENSG00000186073	C15orf41	15	q14	36579611	36810248	-0.48136	0.630261	0.797283	FALSE	FALSE
9683	ENSG00000153029	MR1	1	q25.3	181033425	181061938	-0.481423	0.630216	0.797283	FALSE	FALSE
9684	ENSG00000092094	OSGEP	14	q11.2	20446411	20455105	-0.481486	0.630171	0.797283	FALSE	FALSE
9685	ENSG00000185621	LMLN	3	q29	197960200	198043720	-0.481918	0.629864	0.797153	FALSE	FALSE
9686	ENSG00000185650	ZFP36L1	14	q24.1	68787660	68796253	-0.482393	0.629527	0.796787	FALSE	FALSE
9687	ENSG00000128694	OSGEPL1	2	q32.2	189746660	189763227	-0.482503	0.629449	0.796787	FALSE	FALSE
9688	ENSG00000117593	DARS2	1	q25.1	173824568	173858808	-0.483003	0.629093	0.796549	FALSE	FALSE
9689	ENSG00000165409	TSHR	14	q31.1	80954989	81146302	-0.483987	0.628395	0.795974	FALSE	FALSE
9690	ENSG00000174738	NR1D2	3	p24.2	23945260	23980618	-0.484425	0.628085	0.795704	FALSE	FALSE
9691	ENSG00000010610	CD4	12	p13.31	6786858	6820808	-0.484456	0.628062	0.795704	FALSE	FALSE
9692	ENSG00000186197	EDARADD	1	q42.3	236348257	236502915	-0.484716	0.627878	0.795627	FALSE	FALSE
9693	ENSG00000074047	GLI2	2	q14.2	120735623	120992653	-0.485089	0.627613	0.795454	FALSE	FALSE
9694	ENSG00000259753	AC068234.1	17	q21.32	47253897	47344292	-0.485229	0.627514	0.795414	FALSE	FALSE
9695	ENSG00000262304	AC027796.3	17	p13.2	3585149	3636249	-0.48523	0.627513	0.795414	FALSE	FALSE
9696	ENSG00000082293	COL19A1	6	q13	69866571	70209976	-0.485562	0.627278	0.795407	FALSE	FALSE
9697	ENSG00000136878	USP20	9	q34.11	129834698	129881838	-0.485637	0.627224	0.795407	FALSE	FALSE
9698	ENSG00000070061	ELP1	9	q31.3	108867517	108934116	-0.485816	0.627097	0.795319	FALSE	FALSE
9699	ENSG00000088876	ZNF343	20	p13	2481817	2524702	-0.485835	0.627084	0.795319	FALSE	FALSE
9700	ENSG00000143553	SNAPIN	1	q21.3	153658654	153661830	-0.487102	0.626186	0.794596	FALSE	FALSE
9701	ENSG00000170276	HSPB2	11	q23.1	111912242	111914093	-0.487266	0.62607	0.794511	FALSE	FALSE
9702	ENSG00000145715	RASA1	5	q14.3	87267888	87391931	-0.487407	0.62597	0.794446	FALSE	FALSE
9703	ENSG00000111404	RERGL	12	p12.3	18080869	18320107	-0.487626	0.625815	0.794311	FALSE	FALSE
9704	ENSG00000100084	HIRA	22	q11.21	19330698	19447450	-0.48772	0.625748	0.794288	FALSE	FALSE
9705	ENSG00000100739	BDKRB1	14	q32.2	96255824	96268967	-0.487748	0.625728	0.794288	FALSE	FALSE
9706	ENSG00000174099	MSRB3	12	q14.3	65278643	65491430	-0.488085	0.62549	0.794223	FALSE	FALSE
9707	ENSG00000142700	DMRTA2	1	p32.3	50417550	50423500	-0.488306	0.625333	0.794198	FALSE	FALSE
9708	ENSG00000135823	STX6	1	q25.3	180972712	181023121	-0.488423	0.62525	0.794198	FALSE	FALSE
9709	ENSG00000142102	PGGHG	11	p15.5	289135	296107	-0.488605	0.625121	0.794111	FALSE	FALSE
9710	ENSG00000110777	POU2AF1	11	q23.1	111352252	111455630	-0.489346	0.624597	0.793693	FALSE	FALSE
9711	ENSG00000140451	PIF1	15	q22.31	64815632	64825668	-0.489777	0.624292	0.793367	FALSE	FALSE
9712	ENSG00000099795	NDUFB7	19	p13.12	14566078	14572062	-0.49007	0.624084	0.793265	FALSE	FALSE
9713	ENSG00000177791	MYOZ1	10	q22.2	73631654	73641757	-0.490617	0.623697	0.792968	FALSE	FALSE
9714	ENSG00000143207	COP1	1	q25.2	175944831	176207493	-0.490717	0.623627	0.792968	FALSE	FALSE
9715	ENSG00000177301	KCNA2	1	p13.3	110519837	110631474	-0.49155	0.623037	0.792743	FALSE	FALSE
9716	ENSG00000129128	SPCS3	4	q34.2	176319964	176332245	-0.492505	0.622362	0.792027	FALSE	FALSE
9717	ENSG00000079150	FKBP7	2	q31.2	178463664	178478600	-0.492742	0.622195	0.791876	FALSE	FALSE
9718	ENSG00000174136	RGMB	5	q15	98768650	98798643	-0.492795	0.622157	0.791876	FALSE	FALSE
9719	ENSG00000183569	SERHL2	22	q13.2	42553617	42574382	-0.493085	0.621953	0.791876	FALSE	FALSE
9720	ENSG00000241837	ATP5PO	21	q22.11	33903453	33915980	-0.493987	0.621315	0.79125	FALSE	FALSE
9721	ENSG00000105948	TTC26	7	q34	139133744	139191986	-0.494665	0.620837	0.790826	FALSE	FALSE
9722	ENSG00000128383	APOBEC3A	22	q13.1	38952741	38992778	-0.494971	0.620621	0.790613	FALSE	FALSE
9723	ENSG00000156427	FGF18	5	q35.1	171419656	171457623	-0.494983	0.620612	0.790613	FALSE	FALSE
9724	ENSG00000222009	BTBD19	1	p34.1	44808482	44815585	-0.495043	0.62057	0.790613	FALSE	FALSE
9725	ENSG00000154328	NEIL2	8	p23.1	11769639	11787346	-0.495104	0.620527	0.790613	FALSE	FALSE
9726	ENSG00000151892	GFRA1	10	q25.3	116056925	116273467	-0.495222	0.620443	0.790613	FALSE	FALSE
9727	ENSG00000152402	GUCY1A2	11	q22.3	106674012	107018524	-0.495461	0.620275	0.790613	FALSE	FALSE
9728	ENSG00000163645	ERICH6	3	q25.1	150659885	150703971	-0.496409	0.619606	0.79005	FALSE	FALSE
9729	ENSG00000196542	SPTSSB	3	q26.1	161344792	161372880	-0.496516	0.61953	0.790047	FALSE	FALSE
9730	ENSG00000146755	TRIM50	7	q11.23	73312539	73328082	-0.496631	0.619449	0.790047	FALSE	FALSE
9731	ENSG00000143578	CREB3L4	1	q21.3	153967534	153974363	-0.496714	0.619391	0.790047	FALSE	FALSE
9732	ENSG00000169224	GCSAML	1	q44	247507058	247577690	-0.497523	0.61882	0.789678	FALSE	FALSE
9733	ENSG00000198838	RYR3	15	q13.3	33310945	33866121	-0.497535	0.618812	0.789678	FALSE	FALSE
9734	ENSG00000173436	MINOS1	1	p36.13	19484403	19629821	-0.497762	0.618652	0.789587	FALSE	FALSE
9735	ENSG00000107077	KDM4C	9	p24.1	6720863	7175648	-0.497925	0.618537	0.789573	FALSE	FALSE
9736	ENSG00000164176	EDIL3	5	q14.3	83940554	84384793	-0.49828	0.618287	0.789368	FALSE	FALSE
9737	ENSG00000104524	PYCR3	8	q24.3	143603913	143609773	-0.498623	0.618045	0.78924	FALSE	FALSE
9738	ENSG00000165832	TRUB1	10	q25.3	114938193	114977676	-0.498697	0.617993	0.78924	FALSE	FALSE
9739	ENSG00000121864	ZNF639	3	q26.33	179322991	179338583	-0.498806	0.617916	0.78924	FALSE	FALSE
9740	ENSG00000033122	LRRC7	1	p31.1	69568398	70151945	-0.499056	0.61774	0.789227	FALSE	FALSE
9741	ENSG00000136631	VPS45	1	q21.2	150067279	150145329	-0.499542	0.617397	0.788969	FALSE	FALSE
9742	ENSG00000240891	PLCXD2	3	q13.2	111674676	111846447	-0.499548	0.617393	0.788969	FALSE	FALSE
9743	ENSG00000100890	KIAA0391	14	q13.2	35121846	35277614	-0.500053	0.617038	0.788701	FALSE	FALSE
9744	ENSG00000074410	CA12	15	q22.2	63321378	63382161	-0.500744	0.616551	0.788326	FALSE	FALSE
9745	ENSG00000124444	ZNF576	19	q13.31	43596392	43601157	-0.501135	0.616276	0.78816	FALSE	FALSE
9746	ENSG00000117597	UTP25	1	q32.2	209828007	209857565	-0.502258	0.615486	0.787497	FALSE	FALSE
9747	ENSG00000183347	GBP6	1	p22.2	89364058	89386461	-0.502325	0.615439	0.787497	FALSE	FALSE
9748	ENSG00000183742	MACC1	7	p21.1	20134655	20217404	-0.50243	0.615365	0.78749	FALSE	FALSE
9749	ENSG00000180287	PLD5	1	q43	242082986	242524696	-0.503206	0.614819	0.786977	FALSE	FALSE
9750	ENSG00000141570	CBX8	17	q25.3	79792132	79801683	-0.503246	0.614791	0.786977	FALSE	FALSE
9751	ENSG00000144031	ANKRD53	2	p13.3	70978380	70985499	-0.503457	0.614643	0.786967	FALSE	FALSE
9752	ENSG00000205177	C11orf91	11	p13	33698261	33700801	-0.503484	0.614624	0.786967	FALSE	FALSE
9753	ENSG00000101162	TUBB1	20	q13.32	59019254	59026654	-0.503671	0.614493	0.786929	FALSE	FALSE
9754	ENSG00000150527	MIA2	14	q21.1	39230231	39388513	-0.503902	0.61433	0.786783	FALSE	FALSE
9755	ENSG00000099338	CATSPERG	19	q13.2	38335775	38370943	-0.504005	0.614258	0.786752	FALSE	FALSE
9756	ENSG00000134283	PPHLN1	12	q12	42238447	42459715	-0.504082	0.614203	0.786752	FALSE	FALSE
9757	ENSG00000136051	WASHC4	12	q23.3	105107324	105169134	-0.50478	0.613714	0.786488	FALSE	FALSE
9758	ENSG00000183273	CCDC60	12	q24.23	119334712	119541047	-0.504997	0.613561	0.786355	FALSE	FALSE
9759	ENSG00000004975	DVL2	17	p13.1	7225341	7234545	-0.50559	0.613145	0.785883	FALSE	FALSE
9760	ENSG00000035862	TIMP2	17	q25.3	78852977	78925387	-0.505595	0.613141	0.785883	FALSE	FALSE
9761	ENSG00000038219	BOD1L1	4	p15.33	13568738	13627723	-0.505728	0.613047	0.785881	FALSE	FALSE
9762	ENSG00000064607	SUGP2	19	p13.11	18990888	19034023	-0.505733	0.613044	0.785881	FALSE	FALSE
9763	ENSG00000117322	CR2	1	q32.2	207454230	207489895	-0.505946	0.612894	0.785853	FALSE	FALSE
9764	ENSG00000151466	SCLT1	4	q28.2	128864921	129093607	-0.506063	0.612812	0.785853	FALSE	FALSE
9765	ENSG00000166292	TMEM100	17	q22	55719627	55732121	-0.506267	0.61267	0.785768	FALSE	FALSE
9766	ENSG00000139220	PPFIA2	12	q21.31	81257975	81759553	-0.506528	0.612486	0.785595	FALSE	FALSE
9767	ENSG00000168003	SLC3A2	11	q12.3	62856102	62888875	-0.506831	0.612273	0.785383	FALSE	FALSE
9768	ENSG00000176463	SLCO3A1	15	q26.1	91853695	92172435	-0.507029	0.612135	0.785299	FALSE	FALSE
9769	ENSG00000177989	ODF3B	22	q13.33	50529710	50532580	-0.507104	0.612082	0.785299	FALSE	FALSE
9770	ENSG00000103174	NAGPA	16	p13.3	5024844	5034141	-0.50712	0.612071	0.785299	FALSE	FALSE
9771	ENSG00000101596	SMCHD1	18	p11.32	2655738	2805017	-0.50721	0.612007	0.785299	FALSE	FALSE
9772	ENSG00000221869	CEBPD	8	q11.21	47736909	47739086	-0.507241	0.611986	0.785299	FALSE	FALSE
9773	ENSG00000143575	HAX1	1	q21.3	154272511	154275875	-0.507255	0.611976	0.785299	FALSE	FALSE
9774	ENSG00000196465	MYL6B	12	q13.2	56152256	56159647	-0.507644	0.611703	0.785209	FALSE	FALSE
9775	ENSG00000182983	ZNF662	3	p22.1	42905731	42917641	-0.507834	0.61157	0.785181	FALSE	FALSE
9776	ENSG00000174059	CD34	1	q32.2	207880972	207911402	-0.508252	0.611277	0.784971	FALSE	FALSE
9777	ENSG00000109339	MAPK10	4	q21.3	85990007	86594625	-0.508329	0.611222	0.784963	FALSE	FALSE
9778	ENSG00000170381	SEMA3E	7	q21.11	83363238	83649113	-0.508428	0.611153	0.784963	FALSE	FALSE
9779	ENSG00000081138	CDH7	18	q22.1	65750252	65890341	-0.509282	0.610555	0.784414	FALSE	FALSE
9780	ENSG00000176454	LPCAT4	15	q14	34358618	34367278	-0.509746	0.610229	0.78412	FALSE	FALSE
9781	ENSG00000182264	IZUMO1	19	q13.33	48740852	48746909	-0.509768	0.610214	0.78412	FALSE	FALSE
9782	ENSG00000110321	EIF4G2	11	p15.4	10797050	10809110	-0.510244	0.60988	0.783795	FALSE	FALSE
9783	ENSG00000178982	EIF3K	19	q13.2	38619082	38636955	-0.510272	0.609861	0.783795	FALSE	FALSE
9784	ENSG00000135346	CGA	6	q14.3	87085498	87095406	-0.510733	0.609538	0.783602	FALSE	FALSE
9785	ENSG00000126822	PLEKHG3	14	q23.3	64704102	64750247	-0.510848	0.609457	0.783561	FALSE	FALSE
9786	ENSG00000048471	SNX29	16	p13.13	11976737	12574289	-0.511036	0.609326	0.783515	FALSE	FALSE
9787	ENSG00000152822	GRM1	6	q24.3	146027646	146437598	-0.511202	0.609209	0.783472	FALSE	FALSE
9788	ENSG00000179071	CCDC89	11	q14.1	85684866	85686277	-0.511629	0.608911	0.783291	FALSE	FALSE
9789	ENSG00000157423	HYDIN	16	q22.2	70807378	71230722	-0.511629	0.60891	0.783291	FALSE	FALSE
9790	ENSG00000158716	DUSP23	1	q23.2	159780932	159782543	-0.511649	0.608897	0.783291	FALSE	FALSE
9791	ENSG00000120049	KCNIP2	10	q24.32	101825974	101843920	-0.51195	0.608686	0.783246	FALSE	FALSE
9792	ENSG00000177302	TOP3A	17	p11.2	18271428	18315007	-0.512407	0.608366	0.783147	FALSE	FALSE
9793	ENSG00000165795	NDRG2	14	q11.2	21016763	21070872	-0.512827	0.608072	0.782954	FALSE	FALSE
9794	ENSG00000196350	ZNF729	19	p12	22286408	22317176	-0.512876	0.608038	0.782954	FALSE	FALSE
9795	ENSG00000075891	PAX2	10	q24.31	100735603	100829941	-0.513236	0.607786	0.782756	FALSE	FALSE
9796	ENSG00000182327	GLTPD2	17	p13.2	4788959	4790390	-0.513286	0.607751	0.782756	FALSE	FALSE
9797	ENSG00000214128	TMEM213	7	q34	138797952	138838101	-0.513318	0.607729	0.782756	FALSE	FALSE
9798	ENSG00000103148	NPRL3	16	p13.3	84271	138860	-0.513553	0.607565	0.782733	FALSE	FALSE
9799	ENSG00000123415	SMUG1	12	q13.13	54121277	54189008	-0.514014	0.607242	0.782502	FALSE	FALSE
9800	ENSG00000184995	IFNE	9	p21.3	21480839	21482313	-0.514409	0.606966	0.78221	FALSE	FALSE
9801	ENSG00000181885	CLDN7	17	p13.1	7259903	7263983	-0.514457	0.606932	0.78221	FALSE	FALSE
9802	ENSG00000182013	PNMA8A	19	q13.32	46466491	46471563	-0.514626	0.606814	0.782199	FALSE	FALSE
9803	ENSG00000156521	TYSND1	10	q22.1	70137981	70146676	-0.514749	0.606728	0.78215	FALSE	FALSE
9804	ENSG00000213171	LINGO4	1	q21.3	151800264	151806154	-0.515219	0.6064	0.781789	FALSE	FALSE
9805	ENSG00000166398	KIAA0355	19	q13.11	34254537	34355586	-0.5156	0.606134	0.781569	FALSE	FALSE
9806	ENSG00000114767	RRP9	3	p21.2	51933430	51941941	-0.515927	0.605905	0.781509	FALSE	FALSE
9807	ENSG00000100522	GNPNAT1	14	q22.1	52775194	52791668	-0.515996	0.605857	0.781509	FALSE	FALSE
9808	ENSG00000204022	LIPJ	10	q23.31	88586753	88606976	-0.516413	0.605566	0.781208	FALSE	FALSE
9809	ENSG00000115944	COX7A2L	2	p21	42333546	42425088	-0.516954	0.605188	0.780964	FALSE	FALSE
9810	ENSG00000173406	DAB1	1	p32.1	56994778	58546734	-0.517366	0.604901	0.780845	FALSE	FALSE
9811	ENSG00000128040	SPINK2	4	q12	56809860	56821742	-0.517815	0.604588	0.780564	FALSE	FALSE
9812	ENSG00000114354	TFG	3	q12.2	100709331	100748966	-0.518778	0.603916	0.779821	FALSE	FALSE
9813	ENSG00000167543	TP53I13	17	q11.2	29566052	29573157	-0.519066	0.603714	0.779746	FALSE	FALSE
9814	ENSG00000133561	GIMAP6	7	q36.1	150625375	150632648	-0.519198	0.603623	0.779689	FALSE	FALSE
9815	ENSG00000123179	EBPL	13	q14.2	49660723	49691475	-0.519279	0.603566	0.779689	FALSE	FALSE
9816	ENSG00000155760	FZD7	2	q33.1	202034587	202038445	-0.519478	0.603427	0.779638	FALSE	FALSE
9817	ENSG00000165935	SMCO2	12	p11.23	27466810	27502185	-0.519575	0.60336	0.779638	FALSE	FALSE
9818	ENSG00000180061	TMEM150B	19	q13.42	55312801	55334048	-0.520155	0.602956	0.779384	FALSE	FALSE
9819	ENSG00000265681	RPL17	18	q21.1	49488453	49492523	-0.520519	0.602702	0.779266	FALSE	FALSE
9820	ENSG00000258484	SPESP1	15	q23	68818221	68946811	-0.520881	0.60245	0.779163	FALSE	FALSE
9821	ENSG00000126259	KIRREL2	19	q13.12	35855861	35867109	-0.521574	0.601967	0.778786	FALSE	FALSE
9822	ENSG00000154310	TNIK	3	q26.31	171061339	171460408	-0.522088	0.601609	0.778384	FALSE	FALSE
9823	ENSG00000103245	CIAO3	16	p13.3	729753	741329	-0.52213	0.60158	0.778384	FALSE	FALSE
9824	ENSG00000090554	FLT3LG	19	q13.33	49474207	49486231	-0.523165	0.600859	0.777723	FALSE	FALSE
9825	ENSG00000106948	AKNA	9	q32	114334156	114394405	-0.523188	0.600843	0.777723	FALSE	FALSE
9826	ENSG00000067334	DNTTIP2	1	p22.1	93866283	93879918	-0.523473	0.600645	0.777569	FALSE	FALSE
9827	ENSG00000240021	TEX35	1	q25.2	178513077	178548602	-0.523655	0.600519	0.777468	FALSE	FALSE
9828	ENSG00000169504	CLIC4	1	p36.11	24745357	24844324	-0.523661	0.600514	0.777468	FALSE	FALSE
9829	ENSG00000133083	DCLK1	13	q13.3	35768652	36131306	-0.524219	0.600126	0.777268	FALSE	FALSE
9830	ENSG00000119737	GPR75	2	p16.2	53852913	53859989	-0.524453	0.599964	0.777181	FALSE	FALSE
9831	ENSG00000198546	ZNF511	10	q26.3	133308475	133313162	-0.524511	0.599923	0.777181	FALSE	FALSE
9832	ENSG00000165272	AQP3	9	p13.3	33441154	33447633	-0.524581	0.599875	0.777181	FALSE	FALSE
9833	ENSG00000078142	PIK3C3	18	q12.3	41955206	42087830	-0.524844	0.599692	0.777076	FALSE	FALSE
9834	ENSG00000154856	APCDD1	18	p11.22	10454628	10489948	-0.524915	0.599643	0.777076	FALSE	FALSE
9835	ENSG00000181450	ZNF678	1	q42.13	227563543	227677443	-0.525114	0.599504	0.777018	FALSE	FALSE
9836	ENSG00000162494	LRRC38	1	p36.21	13474977	13514048	-0.525441	0.599277	0.776786	FALSE	FALSE
9837	ENSG00000170390	DCLK2	4	q31.23	150078274	150257457	-0.526372	0.59863	0.776256	FALSE	FALSE
9838	ENSG00000180447	GAS1	9	q21.33	86944363	86947189	-0.526409	0.598604	0.776256	FALSE	FALSE
9839	ENSG00000100373	UPK3A	22	q13.31	45284982	45295874	-0.526867	0.598286	0.776119	FALSE	FALSE
9840	ENSG00000148180	GSN	9	q33.2	121207794	121332843	-0.52739	0.597923	0.775833	FALSE	FALSE
9841	ENSG00000171643	S100Z	5	q13.3	76850001	76921650	-0.528035	0.597475	0.775438	FALSE	FALSE
9842	ENSG00000273079	GRIN2B	12	p13.1	13437942	13981957	-0.528156	0.597391	0.775438	FALSE	FALSE
9843	ENSG00000153446	C16orf89	16	p13.3	5044122	5066110	-0.528193	0.597365	0.775438	FALSE	FALSE
9844	ENSG00000136636	KCTD3	1	q41	215567392	215621807	-0.528361	0.597249	0.775438	FALSE	FALSE
9845	ENSG00000136628	EPRS	1	q41	219968601	220046658	-0.529227	0.596648	0.775094	FALSE	FALSE
9846	ENSG00000091656	ZFHX4	8	q21.13	76681219	76867285	-0.529285	0.596608	0.775094	FALSE	FALSE
9847	ENSG00000101639	CEP192	18	p11.21	12991362	13125052	-0.529309	0.596591	0.775094	FALSE	FALSE
9848	ENSG00000082196	C1QTNF3	5	p13.2	34019448	34043832	-0.529507	0.596454	0.775094	FALSE	FALSE
9849	ENSG00000146802	TMEM168	7	q31.1	112762382	112790592	-0.529622	0.596374	0.775094	FALSE	FALSE
9850	ENSG00000140284	SLC27A2	15	q21.2	50182196	50236395	-0.52998	0.596126	0.774859	FALSE	FALSE
9851	ENSG00000169071	ROR2	9	q22.31	91563091	91950162	-0.52999	0.596119	0.774859	FALSE	FALSE
9852	ENSG00000065833	ME1	6	q14.2	83210389	83431071	-0.53023	0.595953	0.774798	FALSE	FALSE
9853	ENSG00000203685	STUM	1	q42.12	226548800	226609214	-0.530351	0.595868	0.774798	FALSE	FALSE
9854	ENSG00000181449	SOX2	3	q26.33	181711924	181714436	-0.530662	0.595653	0.774677	FALSE	FALSE
9855	ENSG00000027001	MIPEP	13	q12.12	23730189	23889419	-0.530791	0.595564	0.774677	FALSE	FALSE
9856	ENSG00000176194	CIDEA	18	p11.21	12254319	12277595	-0.532121	0.594642	0.773918	FALSE	FALSE
9857	ENSG00000178573	MAF	16	q23.2	79585843	79600714	-0.532164	0.594612	0.773918	FALSE	FALSE
9858	ENSG00000151812	SLC35F4	14	q23.1	57563922	57982194	-0.532182	0.5946	0.773918	FALSE	FALSE
9859	ENSG00000178752	ERFE	2	q37.3	238158982	238168900	-0.532184	0.594598	0.773918	FALSE	FALSE
9860	ENSG00000205057	CLLU1OS	12	q22	92420094	92428148	-0.532216	0.594576	0.773918	FALSE	FALSE
9861	ENSG00000148655	LRMDA	10	q22.2	75431453	76560167	-0.532233	0.594565	0.773918	FALSE	FALSE
9862	ENSG00000114388	NPRL2	3	p21.31	50347330	50351091	-0.532401	0.594448	0.773918	FALSE	FALSE
9863	ENSG00000198488	B3GNT6	11	q13.5	77034398	77041973	-0.532507	0.594375	0.773918	FALSE	FALSE
9864	ENSG00000213030	CGB8	19	q13.33	49047638	49049106	-0.532984	0.594044	0.773882	FALSE	FALSE
9865	ENSG00000145990	GFOD1	6	p23	13357830	13487662	-0.533043	0.594004	0.773882	FALSE	FALSE
9866	ENSG00000272896	AL355987.3	9	q34.3	136791379	136800595	-0.533388	0.593765	0.773642	FALSE	FALSE
9867	ENSG00000158856	DMTN	8	p21.3	22048995	22082527	-0.533489	0.593695	0.773613	FALSE	FALSE
9868	ENSG00000175264	CHST1	11	p11.2	45648877	45665622	-0.533784	0.593491	0.773408	FALSE	FALSE
9869	ENSG00000100055	CYTH4	22	q13.1	37282027	37315345	-0.53385	0.593445	0.773408	FALSE	FALSE
9870	ENSG00000135094	SDS	12	q24.13	113392445	113426301	-0.534131	0.593251	0.773298	FALSE	FALSE
9871	ENSG00000139219	COL2A1	12	q13.11	47972965	48004554	-0.534351	0.593099	0.773269	FALSE	FALSE
9872	ENSG00000100350	FOXRED2	22	q12.3	36487190	36507101	-0.534866	0.592742	0.772939	FALSE	FALSE
9873	ENSG00000143303	RRNAD1	1	q23.1	156728442	156736960	-0.535329	0.592423	0.772696	FALSE	FALSE
9874	ENSG00000139679	LPAR6	13	q14.2	48389567	48444704	-0.535448	0.59234	0.77265	FALSE	FALSE
9875	ENSG00000176920	FUT2	19	q13.33	48695971	48705950	-0.535682	0.592178	0.772586	FALSE	FALSE
9876	ENSG00000165416	SUGT1	13	q14.3	52652709	52700909	-0.535817	0.592085	0.772565	FALSE	FALSE
9877	ENSG00000173915	ATP5MD	10	q24.33	103389041	103396492	-0.536075	0.591907	0.772395	FALSE	FALSE
9878	ENSG00000174547	MRPL11	11	q13.2	66435075	66466738	-0.53609	0.591896	0.772395	FALSE	FALSE
9879	ENSG00000167244	IGF2	11	p15.5	2129112	2149603	-0.536672	0.591494	0.77198	FALSE	FALSE
9880	ENSG00000186212	SOWAHB	4	q21.1	76894928	76898147	-0.536905	0.591333	0.771894	FALSE	FALSE
9881	ENSG00000257108	NHLRC4	16	p13.3	566996	569495	-0.537296	0.591063	0.771603	FALSE	FALSE
9882	ENSG00000171865	RNASEH1	2	p25.3	3544793	3558616	-0.537559	0.590882	0.771529	FALSE	FALSE
9883	ENSG00000067560	RHOA	3	p21.31	49359145	49412998	-0.53778	0.590729	0.771413	FALSE	FALSE
9884	ENSG00000171862	PTEN	10	q23.31	87863113	87971930	-0.538775	0.590042	0.770825	FALSE	FALSE
9885	ENSG00000138386	NAB1	2	q32.2	190646746	190692766	-0.539017	0.589875	0.770793	FALSE	FALSE
9886	ENSG00000136874	STX17	9	q31.1	99906633	99970341	-0.539364	0.589636	0.770665	FALSE	FALSE
9887	ENSG00000151806	GUF1	4	p12	44678427	44700926	-0.539682	0.589416	0.77044	FALSE	FALSE
9888	ENSG00000119125	GDA	9	q21.13	72114595	72257193	-0.539711	0.589396	0.77044	FALSE	FALSE
9889	ENSG00000034239	EFCAB1	8	q11.21	48710789	48735311	-0.539759	0.589363	0.77044	FALSE	FALSE
9890	ENSG00000102683	SGCG	13	q12.12	23180952	23325165	-0.539793	0.58934	0.77044	FALSE	FALSE
9891	ENSG00000232237	ASCL5	1	q32.1	201113953	201127184	-0.539866	0.58929	0.77044	FALSE	FALSE
9892	ENSG00000173588	CEP83	12	q22	94306449	94459988	-0.539998	0.589198	0.77044	FALSE	FALSE
9893	ENSG00000170017	ALCAM	3	q13.11	105366909	105576900	-0.540892	0.588582	0.770091	FALSE	FALSE
9894	ENSG00000120278	PLEKHG1	6	q25.1	150599883	150843665	-0.541388	0.58824	0.769706	FALSE	FALSE
9895	ENSG00000151882	CCL28	5	p12	43376645	43412391	-0.541405	0.588229	0.769706	FALSE	FALSE
9896	ENSG00000133488	SEC14L4	22	q12.2	30488913	30505711	-0.541644	0.588063	0.76966	FALSE	FALSE
9897	ENSG00000100387	RBX1	22	q13.2	40951347	40973309	-0.541804	0.587953	0.769634	FALSE	FALSE
9898	ENSG00000090581	GNPTG	16	p13.3	1351923	1364113	-0.54192	0.587874	0.769634	FALSE	FALSE
9899	ENSG00000064545	TMEM161A	19	p13.11	19119169	19138513	-0.542057	0.587779	0.769634	FALSE	FALSE
9900	ENSG00000136770	DNAJC1	10	p12.31	21756537	22003769	-0.542368	0.587565	0.76944	FALSE	FALSE
9901	ENSG00000136738	STAM	10	p12.33	17644125	17715914	-0.542592	0.587411	0.769301	FALSE	FALSE
9902	ENSG00000163517	HDAC11	3	p25.1	13479724	13506424	-0.543234	0.586969	0.769093	FALSE	FALSE
9903	ENSG00000203705	TATDN3	1	q32.3	212791828	212816626	-0.543487	0.586795	0.768986	FALSE	FALSE
9904	ENSG00000228144	AC078927.1	12	q14.3	66123917	66169985	-0.543626	0.586699	0.768924	FALSE	FALSE
9905	ENSG00000258986	TMEM179	14	q32.33	104474678	104605647	-0.543629	0.586697	0.768924	FALSE	FALSE
9906	ENSG00000214226	C17orf67	17	q22	56791913	56838773	-0.544015	0.586431	0.76882	FALSE	FALSE
9907	ENSG00000143164	DCAF6	1	q24.2	167935783	168075843	-0.544039	0.586415	0.76882	FALSE	FALSE
9908	ENSG00000006634	DBF4	7	q21.12	87876216	87909541	-0.544273	0.586254	0.768712	FALSE	FALSE
9909	ENSG00000149196	HIKESHI	11	q14.2	86302211	86345931	-0.544633	0.586006	0.768577	FALSE	FALSE
9910	ENSG00000239789	MRPS17	7	p11.2	55951819	55956501	-0.545254	0.585579	0.768198	FALSE	FALSE
9911	ENSG00000170703	TTLL6	17	q21.32	48762235	48817214	-0.545258	0.585576	0.768198	FALSE	FALSE
9912	ENSG00000149577	SIDT2	11	q23.3	117178733	117197445	-0.545835	0.585179	0.767983	FALSE	FALSE
9913	ENSG00000115267	IFIH1	2	q24.2	162267079	162318703	-0.54634	0.584832	0.767898	FALSE	FALSE
9914	ENSG00000188133	TMEM215	9	p21.1	32783499	32787399	-0.546637	0.584628	0.767816	FALSE	FALSE
9915	ENSG00000166164	BRD7	16	q12.1	50313487	50368934	-0.546832	0.584494	0.767764	FALSE	FALSE
9916	ENSG00000001036	FUCA2	6	q24.2	143494811	143511690	-0.54713	0.58429	0.767607	FALSE	FALSE
9917	ENSG00000145781	COMMD10	5	q23.1	116084991	116412762	-0.547526	0.584017	0.767509	FALSE	FALSE
9918	ENSG00000163510	CWC22	2	q31.3	179944876	180007113	-0.547529	0.584015	0.767509	FALSE	FALSE
9919	ENSG00000188672	RHCE	1	p36.11	25362249	25430192	-0.547695	0.583902	0.767481	FALSE	FALSE
9920	ENSG00000175782	SLC35E3	12	q15	68746106	68793964	-0.548021	0.583678	0.767275	FALSE	FALSE
9921	ENSG00000145362	ANK2	4	q25	112818109	113383740	-0.548247	0.583522	0.76723	FALSE	FALSE
9922	ENSG00000070950	RAD18	3	p25.3	8775402	8963773	-0.548317	0.583474	0.767228	FALSE	FALSE
9923	ENSG00000156042	CFAP70	10	q22.2	73253759	73358859	-0.54858	0.583294	0.767146	FALSE	FALSE
9924	ENSG00000176485	PLA2G16	11	q13.1	63573195	63616883	-0.548673	0.58323	0.767146	FALSE	FALSE
9925	ENSG00000040731	CDH10	5	p14.1	24487100	24644978	-0.548841	0.583115	0.767065	FALSE	FALSE
9926	ENSG00000257184	AC004080.3	7	p15.2	27163535	27180013	-0.548931	0.583053	0.767065	FALSE	FALSE
9927	ENSG00000183208	GDPGP1	15	q26.1	90233808	90245811	-0.549089	0.582944	0.767065	FALSE	FALSE
9928	ENSG00000162645	GBP2	1	p22.2	89106132	89150456	-0.549227	0.58285	0.767065	FALSE	FALSE
9929	ENSG00000150667	FSIP1	15	q14	39588357	39782830	-0.549326	0.582782	0.767065	FALSE	FALSE
9930	ENSG00000137875	BCL2L10	15	q21.2	52109263	52112775	-0.549743	0.582496	0.766871	FALSE	FALSE
9931	ENSG00000181392	SYNE4	19	q13.12	36003299	36008793	-0.549898	0.58239	0.766871	FALSE	FALSE
9932	ENSG00000172803	SNX32	11	q13.1	65833641	65856896	-0.549962	0.582345	0.766871	FALSE	FALSE
9933	ENSG00000198677	TTC37	5	q15	95461755	95555007	-0.550405	0.582041	0.76683	FALSE	FALSE
9934	ENSG00000121318	TAS2R10	12	p13.2	10825317	10826358	-0.550561	0.581935	0.766751	FALSE	FALSE
9935	ENSG00000129354	AP1M2	19	p13.2	10572671	10587315	-0.550607	0.581903	0.766751	FALSE	FALSE
9936	ENSG00000197702	PARVA	11	p15.3	12377185	12535356	-0.550907	0.581698	0.766563	FALSE	FALSE
9937	ENSG00000154743	TSEN2	3	p25.2	12484432	12539623	-0.551077	0.581581	0.766534	FALSE	FALSE
9938	ENSG00000185634	SHC4	15	q21.1	48823735	48963444	-0.551191	0.581503	0.766492	FALSE	FALSE
9939	ENSG00000137962	ARHGAP29	1	p22.1	94148988	94275068	-0.551365	0.581383	0.766492	FALSE	FALSE
9940	ENSG00000177427	MIEF2	17	p11.2	18260534	18266552	-0.551759	0.581113	0.766351	FALSE	FALSE
9941	ENSG00000182986	ZNF320	19	q13.41	52863790	52897693	-0.552022	0.580933	0.766175	FALSE	FALSE
9942	ENSG00000177595	PIDD1	11	p15.5	799179	809753	-0.552631	0.580516	0.765811	FALSE	FALSE
9943	ENSG00000235711	ANKRD34C	15	q25.1	79293285	79298235	-0.552696	0.580472	0.765811	FALSE	FALSE
9944	ENSG00000112159	MDN1	6	q15	89642499	89819723	-0.552976	0.58028	0.765686	FALSE	FALSE
9945	ENSG00000185988	PLK5	19	p13.3	1524074	1536046	-0.553224	0.58011	0.765587	FALSE	FALSE
9946	ENSG00000154760	SLFN13	17	q12	35435096	35448837	-0.55328	0.580072	0.765587	FALSE	FALSE
9947	ENSG00000116209	TMEM59	1	p32.3	54026681	54053504	-0.553327	0.580039	0.765587	FALSE	FALSE
9948	ENSG00000107130	NCS1	9	q34.11	130172578	130237304	-0.553862	0.579673	0.765567	FALSE	FALSE
9949	ENSG00000255302	EID1	15	q21.1	48877886	48880183	-0.554233	0.57942	0.765356	FALSE	FALSE
9950	ENSG00000095752	IL11	19	q13.42	55364389	55370463	-0.554348	0.57934	0.765314	FALSE	FALSE
9951	ENSG00000042429	MED17	11	q21	93784227	93814963	-0.554782	0.579044	0.764984	FALSE	FALSE
9952	ENSG00000145331	TRMT10A	4	q23	99546709	99564032	-0.555463	0.578578	0.764555	FALSE	FALSE
9953	ENSG00000100201	DDX17	22	q13.1	38483440	38507660	-0.556285	0.578016	0.764042	FALSE	FALSE
9954	ENSG00000103024	NME3	16	p13.3	1770286	1771730	-0.556309	0.577999	0.764042	FALSE	FALSE
9955	ENSG00000151532	VTI1A	10	q25.2	112446998	112818744	-0.556506	0.577865	0.763984	FALSE	FALSE
9956	ENSG00000090565	RAB11FIP3	16	p13.3	425619	523011	-0.556597	0.577803	0.763964	FALSE	FALSE
9957	ENSG00000164885	CDK5	7	q36.1	151053812	151058530	-0.556658	0.577761	0.763964	FALSE	FALSE
9958	ENSG00000149968	MMP3	11	q22.2	102835801	102843803	-0.556797	0.577666	0.763917	FALSE	FALSE
9959	ENSG00000243646	IL10RB	21	q22.11	33266358	33310187	-0.556807	0.577659	0.763917	FALSE	FALSE
9960	ENSG00000188559	RALGAPA2	20	p11.23	20389552	20712488	-0.557533	0.577164	0.763554	FALSE	FALSE
9961	ENSG00000164683	HEY1	8	q21.13	79764010	79767863	-0.557753	0.577013	0.763477	FALSE	FALSE
9962	ENSG00000049323	LTBP1	2	p22.3	32946972	33399509	-0.557845	0.57695	0.763459	FALSE	FALSE
9963	ENSG00000145214	DGKQ	4	p16.3	958887	986895	-0.557968	0.576866	0.763459	FALSE	FALSE
9964	ENSG00000072952	MRVI1	11	p15.4	10573091	10693988	-0.558257	0.576669	0.76327	FALSE	FALSE
9965	ENSG00000106638	TBL2	7	q11.23	73567533	73578791	-0.559124	0.576077	0.762673	FALSE	FALSE
9966	ENSG00000124374	PAIP2B	2	p13.3	71182739	71227083	-0.559292	0.575963	0.762583	FALSE	FALSE
9967	ENSG00000267179	AC008770.2	19	p13.2	11925075	11979290	-0.559381	0.575902	0.762564	FALSE	FALSE
9968	ENSG00000120705	ETF1	5	q31.2	138506095	138543300	-0.559531	0.575799	0.76249	FALSE	FALSE
9969	ENSG00000119725	ZNF410	14	q24.3	73886617	73932511	-0.559565	0.575776	0.76249	FALSE	FALSE
9970	ENSG00000176018	LYSMD3	5	q14.3	90515611	90529584	-0.559594	0.575756	0.76249	FALSE	FALSE
9971	ENSG00000166592	RRAD	16	q22.1	66921679	66925644	-0.560063	0.575437	0.762244	FALSE	FALSE
9972	ENSG00000172425	TTC36	11	q23.3	118527472	118531197	-0.560551	0.575104	0.762049	FALSE	FALSE
9973	ENSG00000134817	APLNR	11	q12.1	57233577	57237314	-0.561028	0.574778	0.761849	FALSE	FALSE
9974	ENSG00000141448	GATA6	18	q11.2	22169443	22202528	-0.561296	0.574596	0.761826	FALSE	FALSE
9975	ENSG00000197472	ZNF695	1	q44	246945547	247008093	-0.561418	0.574513	0.761826	FALSE	FALSE
9976	ENSG00000055332	EIF2AK2	2	p22.2	37099210	37157065	-0.561587	0.574397	0.76178	FALSE	FALSE
9977	ENSG00000160439	RDH13	19	q13.42	55039108	55071291	-0.561784	0.574263	0.761694	FALSE	FALSE
9978	ENSG00000108231	LGI1	10	q23.33	93757809	93806272	-0.561883	0.574196	0.761667	FALSE	FALSE
9979	ENSG00000180884	ZNF792	19	q13.11	34956354	34964049	-0.562795	0.573574	0.761029	FALSE	FALSE
9980	ENSG00000158748	HTR6	1	p36.13	19665287	19679562	-0.563018	0.573423	0.760976	FALSE	FALSE
9981	ENSG00000185523	SPATA45	1	q32.3	212830141	212847649	-0.565247	0.571906	0.759615	FALSE	FALSE
9982	ENSG00000156738	MS4A1	11	q12.2	60455752	60470760	-0.565587	0.571675	0.759498	FALSE	FALSE
9983	ENSG00000076003	MCM6	2	q21.3	135839626	135876426	-0.565688	0.571606	0.759468	FALSE	FALSE
9984	ENSG00000184903	IMMP2L	7	q31.1	110663051	111562517	-0.565692	0.571603	0.759468	FALSE	FALSE
9985	ENSG00000133398	MED10	5	p15.31	6371881	6378594	-0.565817	0.571518	0.759468	FALSE	FALSE
9986	ENSG00000136010	ALDH1L2	12	q23.3	105019784	105084577	-0.566874	0.5708	0.758768	FALSE	FALSE
9987	ENSG00000121988	ZRANB3	2	q21.3	135136916	135531236	-0.566964	0.570739	0.758749	FALSE	FALSE
9988	ENSG00000145861	C1QTNF2	5	q33.3	160347751	160370641	-0.567139	0.57062	0.758715	FALSE	FALSE
9989	ENSG00000168038	ULK4	3	p22.1	41246599	41962430	-0.567395	0.570446	0.758606	FALSE	FALSE
9990	ENSG00000267680	ZNF224	19	q13.31	44094339	44109886	-0.56741	0.570435	0.758606	FALSE	FALSE
9991	ENSG00000151778	SERP2	13	q14.11	44373665	44397714	-0.567708	0.570233	0.75851	FALSE	FALSE
9992	ENSG00000163083	INHBB	2	q14.2	120346143	120351808	-0.568374	0.569781	0.758108	FALSE	FALSE
9993	ENSG00000182218	HHIPL1	14	q32.2	99645110	99680569	-0.568812	0.569484	0.757823	FALSE	FALSE
9994	ENSG00000171720	HDAC3	5	q31.3	141620876	141636870	-0.569045	0.569326	0.757675	FALSE	FALSE
9995	ENSG00000110318	CEP126	11	q22.1	101915015	102001058	-0.569046	0.569325	0.757675	FALSE	FALSE
9996	ENSG00000140992	PDPK1	16	p13.3	2537964	2603188	-0.569049	0.569323	0.757675	FALSE	FALSE
9997	ENSG00000039139	DNAH5	5	p15.2	13690331	13944543	-0.56961	0.568942	0.757412	FALSE	FALSE
9998	ENSG00000170759	KIF5B	10	p11.22	32009010	32056431	-0.569725	0.568864	0.757412	FALSE	FALSE
9999	ENSG00000011376	LARS2	3	p21.31	45388506	45549421	-0.570008	0.568673	0.7573	FALSE	FALSE
10000	ENSG00000113073	SLC4A9	5	q31.3	140360202	140375143	-0.570431	0.568385	0.757165	FALSE	FALSE
10001	ENSG00000059377	TBXAS1	7	q34	139777051	140020325	-0.57091	0.568061	0.756857	FALSE	FALSE
10002	ENSG00000169397	RNASE3	14	q11.2	20891399	20892348	-0.571354	0.56776	0.756518	FALSE	FALSE
10003	ENSG00000213614	HEXA	15	q23	72340919	72376476	-0.571428	0.567709	0.756512	FALSE	FALSE
10004	ENSG00000248592	TMEM110-MUSTN1	3	p21.1	52833121	52897562	-0.571659	0.567553	0.75649	FALSE	FALSE
10005	ENSG00000111358	GTF2H3	12	q24.31	123633739	123662606	-0.572022	0.567307	0.756223	FALSE	FALSE
10006	ENSG00000267001	AC006538.2	19	p13.3	2717769	2740048	-0.572036	0.567298	0.756223	FALSE	FALSE
10007	ENSG00000267796	LIN37	19	q13.12	35748361	35754519	-0.572733	0.566825	0.755705	FALSE	FALSE
10008	ENSG00000137142	IGFBPL1	9	p13.1	38408994	38424447	-0.572754	0.566811	0.755705	FALSE	FALSE
10009	ENSG00000134852	CLOCK	4	q12	55427903	55547138	-0.572792	0.566785	0.755705	FALSE	FALSE
10010	ENSG00000152382	TADA1	1	q24.1	166856510	166876327	-0.572821	0.566766	0.755705	FALSE	FALSE
10011	ENSG00000175077	RTP1	3	q27.3	187197486	187201465	-0.573093	0.566582	0.755628	FALSE	FALSE
10012	ENSG00000142549	IGLON5	19	q13.41	51311848	51330354	-0.573169	0.56653	0.755621	FALSE	FALSE
10013	ENSG00000197599	CCDC154	16	p13.3	1434383	1444556	-0.573488	0.566315	0.755395	FALSE	FALSE
10014	ENSG00000205683	DPF3	14	q24.2	72619296	72894116	-0.573686	0.566181	0.75534	FALSE	FALSE
10015	ENSG00000025434	NR1H3	11	p11.2	47248300	47269032	-0.574033	0.565945	0.755088	FALSE	FALSE
10016	ENSG00000101017	CD40	20	q13.12	46118272	46129863	-0.574042	0.565939	0.755088	FALSE	FALSE
10017	ENSG00000156873	PHKG2	16	p11.2	30748270	30761176	-0.574072	0.565919	0.755088	FALSE	FALSE
10018	ENSG00000186665	C17orf58	17	q24.2	67991101	67996431	-0.574187	0.565841	0.755088	FALSE	FALSE
10019	ENSG00000146021	KLHL3	5	q31.2	137617500	137736090	-0.574247	0.565801	0.755088	FALSE	FALSE
10020	ENSG00000122778	KIAA1549	7	q34	138831381	138981318	-0.574584	0.565573	0.754962	FALSE	FALSE
10021	ENSG00000181751	C5orf30	5	q21.1	103258702	103278660	-0.574951	0.565325	0.754746	FALSE	FALSE
10022	ENSG00000166394	CYB5R2	11	p15.4	7665100	7677222	-0.575747	0.564786	0.754097	FALSE	FALSE
10023	ENSG00000186666	BCDIN3D	12	q13.12	49836039	49843129	-0.575813	0.564742	0.754097	FALSE	FALSE
10024	ENSG00000103423	DNAJA3	16	p13.3	4425805	4456775	-0.575867	0.564705	0.754097	FALSE	FALSE
10025	ENSG00000132669	RIN2	20	p11.23	19757606	20002459	-0.576085	0.564558	0.753977	FALSE	FALSE
10026	ENSG00000095209	TMEM38B	9	q31.2	105694544	105776612	-0.576117	0.564536	0.753977	FALSE	FALSE
10027	ENSG00000175854	SWI5	9	q34.11	128275379	128288990	-0.577295	0.56374	0.753257	FALSE	FALSE
10028	ENSG00000171169	NAIF1	9	q34.11	128061233	128068206	-0.577603	0.563532	0.75304	FALSE	FALSE
10029	ENSG00000175643	RMI2	16	p13.13	11249619	11381662	-0.577732	0.563445	0.752985	FALSE	FALSE
10030	ENSG00000143771	CNIH4	1	q42.11	224356850	224379459	-0.577828	0.56338	0.752985	FALSE	FALSE
10031	ENSG00000167815	PRDX2	19	p13.13	12796820	12801859	-0.578537	0.562902	0.752754	FALSE	FALSE
10032	ENSG00000132824	SERINC3	20	q13.12	44496221	44522109	-0.578983	0.5626	0.752474	FALSE	FALSE
10033	ENSG00000100296	THOC5	22	q12.2	29505879	29555216	-0.578996	0.562592	0.752474	FALSE	FALSE
10034	ENSG00000239839	DEFA3	8	p23.1	7015869	7018301	-0.57907	0.562542	0.752474	FALSE	FALSE
10035	ENSG00000164674	SYTL3	6	q25.3	158650014	158764876	-0.579077	0.562537	0.752474	FALSE	FALSE
10036	ENSG00000131142	CCL25	19	p13.2	8052767	8062650	-0.579126	0.562504	0.752474	FALSE	FALSE
10037	ENSG00000214510	SPINK13	5	q32	148268180	148286254	-0.580312	0.561704	0.751992	FALSE	FALSE
10038	ENSG00000086061	DNAJA1	9	p21.1	33025211	33039907	-0.580347	0.56168	0.751992	FALSE	FALSE
10039	ENSG00000090060	PAPOLA	14	q32.2	96501433	96567111	-0.580455	0.561608	0.751992	FALSE	FALSE
10040	ENSG00000220201	ZGLP1	19	p13.2	10304803	10309880	-0.58102	0.561227	0.751874	FALSE	FALSE
10041	ENSG00000143742	SRP9	1	q42.12	225777813	225790466	-0.5811	0.561173	0.751874	FALSE	FALSE
10042	ENSG00000157985	AGAP1	2	q37.2	235494089	236131800	-0.581296	0.561041	0.751874	FALSE	FALSE
10043	ENSG00000174130	TLR6	4	p14	38823715	38856817	-0.581636	0.560812	0.751748	FALSE	FALSE
10044	ENSG00000136514	RTP4	3	q27.3	187368332	187372076	-0.582468	0.560251	0.751182	FALSE	FALSE
10045	ENSG00000115295	CLIP4	2	p23.2	29097705	29189643	-0.582489	0.560237	0.751182	FALSE	FALSE
10046	ENSG00000162892	IL24	1	q32.1	206897443	206904139	-0.58374	0.559395	0.750405	FALSE	FALSE
10047	ENSG00000065802	ASB1	2	q37.3	238426742	238452250	-0.583864	0.559312	0.750355	FALSE	FALSE
10048	ENSG00000147789	ZNF7	8	q24.3	144827464	144847509	-0.584401	0.55895	0.749932	FALSE	FALSE
10049	ENSG00000138771	SHROOM3	4	q21.1	76435100	76783253	-0.584417	0.55894	0.749932	FALSE	FALSE
10050	ENSG00000161677	JOSD2	19	q13.33	50505998	50511353	-0.584917	0.558604	0.749744	FALSE	FALSE
10051	ENSG00000198945	L3MBTL3	6	q23.1	130013699	130141451	-0.585036	0.558524	0.749744	FALSE	FALSE
10052	ENSG00000168481	LGI3	8	p21.3	22146825	22157084	-0.585687	0.558086	0.749327	FALSE	FALSE
10053	ENSG00000173714	WFIKKN2	17	q21.33	50834650	50842348	-0.585733	0.558055	0.749327	FALSE	FALSE
10054	ENSG00000164163	ABCE1	4	q31.21	145097932	145129179	-0.586118	0.557796	0.749164	FALSE	FALSE
10055	ENSG00000162511	LAPTM5	1	p35.2	30732469	30757820	-0.586226	0.557723	0.749164	FALSE	FALSE
10056	ENSG00000071073	MGAT4A	2	q11.2	98619106	98731126	-0.586247	0.55771	0.749164	FALSE	FALSE
10057	ENSG00000103707	MTFMT	15	q22.31	65001512	65029639	-0.586473	0.557558	0.749112	FALSE	FALSE
10058	ENSG00000126882	FAM78A	9	q34.13	131258076	131276547	-0.586561	0.557499	0.749112	FALSE	FALSE
10059	ENSG00000243772	KIR2DL3	19	q13.42	54738515	54753052	-0.587782	0.556679	0.748363	FALSE	FALSE
10060	ENSG00000105695	MAG	19	q13.12	35292125	35313804	-0.587902	0.556598	0.748317	FALSE	FALSE
10061	ENSG00000114646	CSPG5	3	p21.31	47562239	47580792	-0.588036	0.556508	0.748257	FALSE	FALSE
10062	ENSG00000106144	CASP2	7	q34	143288215	143307696	-0.588043	0.556503	0.748257	FALSE	FALSE
10063	ENSG00000136810	TXN	9	q31.3	110243811	110256640	-0.588125	0.556449	0.748257	FALSE	FALSE
10064	ENSG00000159593	NAE1	16	q22.1	66802875	66873256	-0.588869	0.555949	0.748153	FALSE	FALSE
10065	ENSG00000152413	HOMER1	5	q14.1	79372636	79514217	-0.588942	0.5559	0.748153	FALSE	FALSE
10066	ENSG00000110090	CPT1A	11	q13.3	68754620	68844410	-0.588958	0.55589	0.748153	FALSE	FALSE
10067	ENSG00000175283	DOLK	9	q34.11	128945530	128947619	-0.589101	0.555793	0.748153	FALSE	FALSE
10068	ENSG00000136758	YME1L1	10	p12.1	27110112	27155266	-0.589484	0.555537	0.747973	FALSE	FALSE
10069	ENSG00000168917	SLC35G2	3	q22.3	136818647	136855892	-0.58979	0.555332	0.74791	FALSE	FALSE
10070	ENSG00000168476	REEP4	8	p21.3	22138020	22141951	-0.590283	0.555001	0.747583	FALSE	FALSE
10071	ENSG00000154174	TOMM70	3	q12.2	100363431	100401398	-0.590657	0.554751	0.747374	FALSE	FALSE
10072	ENSG00000166839	ANKDD1A	15	q22.31	64911902	64958700	-0.590921	0.554573	0.747291	FALSE	FALSE
10073	ENSG00000142192	APP	21	q21.3	25880550	26171128	-0.591038	0.554495	0.747291	FALSE	FALSE
10074	ENSG00000123364	HOXC13	12	q13.13	53938765	53946544	-0.591156	0.554416	0.747291	FALSE	FALSE
10075	ENSG00000167840	ZNF232	17	p13.2	5105541	5123116	-0.591179	0.5544	0.747291	FALSE	FALSE
10076	ENSG00000196277	GRM7	3	p26.1	6770001	7741533	-0.59142	0.554239	0.747241	FALSE	FALSE
10077	ENSG00000148288	GBGT1	9	q34.2	133152948	133163945	-0.591906	0.553913	0.746933	FALSE	FALSE
10078	ENSG00000203760	CENPW	6	q22.32	126340174	126348875	-0.591929	0.553898	0.746933	FALSE	FALSE
10079	ENSG00000124253	PCK1	20	q13.31	57561080	57568112	-0.592635	0.553425	0.746453	FALSE	FALSE
10080	ENSG00000105974	CAV1	7	q31.2	116524785	116561184	-0.592639	0.553422	0.746453	FALSE	FALSE
10081	ENSG00000155592	ZKSCAN2	16	p12.1	25236001	25257931	-0.592987	0.55319	0.746259	FALSE	FALSE
10082	ENSG00000196263	ZNF471	19	q13.43	56507843	56530221	-0.593533	0.552824	0.745951	FALSE	FALSE
10083	ENSG00000221926	TRIM16	17	p12	15627960	15684311	-0.593594	0.552783	0.745951	FALSE	FALSE
10084	ENSG00000268107	AC003005.1	19	q13.43	57487718	57505381	-0.59403	0.552492	0.745688	FALSE	FALSE
10085	ENSG00000256053	APOPT1	14	q32.33	103562962	103607523	-0.594385	0.552254	0.745429	FALSE	FALSE
10086	ENSG00000141994	DUS3L	19	p13.3	5784832	5791238	-0.594487	0.552187	0.745399	FALSE	FALSE
10087	ENSG00000114796	KLHL24	3	q27.1	183635568	183684477	-0.594546	0.552147	0.745399	FALSE	FALSE
10088	ENSG00000188906	LRRK2	12	q12	40196744	40369285	-0.59474	0.552017	0.745294	FALSE	FALSE
10089	ENSG00000183049	CAMK1D	10	p13	12349482	12835545	-0.594752	0.55201	0.745294	FALSE	FALSE
10090	ENSG00000132254	ARFIP2	11	p15.4	6474683	6481479	-0.596557	0.550803	0.744203	FALSE	FALSE
10091	ENSG00000118298	CA14	1	q21.2	150257159	150265078	-0.596719	0.550695	0.744125	FALSE	FALSE
10092	ENSG00000165219	GAPVD1	9	q33.3	125261794	125367207	-0.596955	0.550538	0.744036	FALSE	FALSE
10093	ENSG00000171827	ZNF570	19	q13.12	37467585	37488652	-0.597049	0.550475	0.744036	FALSE	FALSE
10094	ENSG00000152086	TUBA3E	2	q21.1	130191743	130198461	-0.597185	0.550384	0.744014	FALSE	FALSE
10095	ENSG00000204052	LRRC73	6	p21.1	43506969	43510686	-0.597251	0.55034	0.744014	FALSE	FALSE
10096	ENSG00000136114	THSD1	13	q14.3	52377167	52416373	-0.597334	0.550284	0.744002	FALSE	FALSE
10097	ENSG00000134326	CMPK2	2	p25.2	6840570	6866635	-0.597514	0.550165	0.743964	FALSE	FALSE
10098	ENSG00000267120	AD000671.2	19	q13.12	35739252	35745432	-0.597588	0.550115	0.743959	FALSE	FALSE
10099	ENSG00000254469	AP002495.1	11	q13.4	71865509	71928654	-0.597589	0.550114	0.743959	FALSE	FALSE
10100	ENSG00000141499	WRAP53	17	p13.1	7686071	7703502	-0.597769	0.549994	0.743919	FALSE	FALSE
10101	ENSG00000169635	HIC2	22	q11.21	21417404	21451463	-0.597825	0.549957	0.743919	FALSE	FALSE
10102	ENSG00000166507	NDST2	10	q22.2	73801911	73811798	-0.5983	0.54964	0.743659	FALSE	FALSE
10103	ENSG00000269404	SPIB	19	q13.33	50418938	50431313	-0.598451	0.549539	0.743659	FALSE	FALSE
10104	ENSG00000254505	CHMP4A	14	q12	24209583	24213869	-0.59875	0.54934	0.743528	FALSE	FALSE
10105	ENSG00000129673	AANAT	17	q25.1	76453351	76470117	-0.598801	0.549306	0.743528	FALSE	FALSE
10106	ENSG00000178665	ZNF713	7	p11.2	55887475	55942530	-0.599207	0.549035	0.7433	FALSE	FALSE
10107	ENSG00000168016	TRANK1	3	p22.2	36826820	36945098	-0.599218	0.549027	0.7433	FALSE	FALSE
10108	ENSG00000145283	SLC10A6	4	q21.3	86823468	86849263	-0.599515	0.548829	0.743146	FALSE	FALSE
10109	ENSG00000144677	CTDSPL	3	p22.2	37861960	37984469	-0.599799	0.54864	0.742951	FALSE	FALSE
10110	ENSG00000166428	PLD4	14	q32.33	104924713	104937790	-0.600147	0.548409	0.742699	FALSE	FALSE
10111	ENSG00000221883	ARIH2OS	3	p21.31	48917782	48919385	-0.60022	0.54836	0.742695	FALSE	FALSE
10112	ENSG00000198242	RPL23A	17	q11.2	28719393	28724359	-0.600264	0.54833	0.742695	FALSE	FALSE
10113	ENSG00000188785	ZNF548	19	q13.43	57389850	57402992	-0.600545	0.548143	0.742631	FALSE	FALSE
10114	ENSG00000086289	EPDR1	7	p14.1	37683843	37951941	-0.600637	0.548082	0.742628	FALSE	FALSE
10115	ENSG00000174282	ZBTB4	17	p13.1	7459366	7484263	-0.601495	0.54751	0.742161	FALSE	FALSE
10116	ENSG00000149571	KIRREL3	11	q24.2	126423359	127003460	-0.601592	0.547445	0.742135	FALSE	FALSE
10117	ENSG00000121075	TBX4	17	q23.2	61452404	61485110	-0.601919	0.547228	0.742021	FALSE	FALSE
10118	ENSG00000169347	GP2	16	p12.3	20309572	20327808	-0.602564	0.546799	0.741629	FALSE	FALSE
10119	ENSG00000120149	MSX2	5	q35.2	174724533	174730893	-0.6027	0.546709	0.741568	FALSE	FALSE
10120	ENSG00000159263	SIM2	21	q22.13	36699133	36749917	-0.602735	0.546685	0.741568	FALSE	FALSE
10121	ENSG00000187672	ERC2	3	p14.3	55508308	56468363	-0.602744	0.546679	0.741568	FALSE	FALSE
10122	ENSG00000120889	TNFRSF10B	8	p21.3	23020133	23069179	-0.60296	0.546535	0.741568	FALSE	FALSE
10123	ENSG00000185728	YTHDF3	8	q12.3	63168553	63212786	-0.602985	0.546518	0.741568	FALSE	FALSE
10124	ENSG00000196290	NIF3L1	2	q33.1	200889327	200903930	-0.603555	0.546139	0.741331	FALSE	FALSE
10125	ENSG00000184979	USP18	22	q11.21	18149899	18177397	-0.603759	0.546004	0.741291	FALSE	FALSE
10126	ENSG00000198771	RCSD1	1	q24.2	167630093	167706249	-0.603763	0.546001	0.741291	FALSE	FALSE
10127	ENSG00000258052	AC025263.2	12	q15	69801669	69855363	-0.603923	0.545895	0.741267	FALSE	FALSE
10128	ENSG00000135740	SLC9A5	16	q22.1	67237683	67272190	-0.60399	0.54585	0.741267	FALSE	FALSE
10129	ENSG00000109321	AREG	4	q13.3	74445134	74455009	-0.604101	0.545776	0.741267	FALSE	FALSE
10130	ENSG00000167562	ZNF701	19	q13.41	52555457	52587174	-0.604195	0.545714	0.741267	FALSE	FALSE
10131	ENSG00000102886	GDPD3	16	p11.2	30104810	30113856	-0.604437	0.545553	0.74114	FALSE	FALSE
10132	ENSG00000052850	ALX4	11	p11.2	44260440	44310166	-0.605265	0.545003	0.740735	FALSE	FALSE
10133	ENSG00000139832	RAB20	13	q34	110523066	110561733	-0.605575	0.544797	0.740582	FALSE	FALSE
10134	ENSG00000162641	AKNAD1	1	p13.3	108815898	108858228	-0.605779	0.544661	0.740518	FALSE	FALSE
10135	ENSG00000082068	WDR70	5	p13.2	37379212	37753435	-0.606643	0.544088	0.739985	FALSE	FALSE
10136	ENSG00000144824	PHLDB2	3	q13.2	111732497	111976517	-0.606839	0.543958	0.73987	FALSE	FALSE
10137	ENSG00000073146	MOV10L1	22	q13.33	50089879	50161690	-0.606922	0.543903	0.739856	FALSE	FALSE
10138	ENSG00000181135	ZNF707	8	q24.3	143684452	143713898	-0.606963	0.543875	0.739856	FALSE	FALSE
10139	ENSG00000116903	EXOC8	1	q42.2	231332753	231337852	-0.607747	0.543355	0.739297	FALSE	FALSE
10140	ENSG00000188175	HEPACAM2	7	q21.2	93188586	93226524	-0.608535	0.542832	0.738833	FALSE	FALSE
10141	ENSG00000179163	FUCA1	1	p36.11	23845077	23868294	-0.608813	0.542649	0.738644	FALSE	FALSE
10142	ENSG00000101574	METTL4	18	p11.32	2537525	2571509	-0.608841	0.54263	0.738644	FALSE	FALSE
10143	ENSG00000070404	FSTL3	19	p13.3	676365	683399	-0.609053	0.542489	0.738551	FALSE	FALSE
10144	ENSG00000111907	TPD52L1	6	q22.31	125119049	125264407	-0.609649	0.542094	0.738074	FALSE	FALSE
10145	ENSG00000114779	ABHD14B	3	p21.2	51968510	51983409	-0.609957	0.54189	0.73792	FALSE	FALSE
10146	ENSG00000161973	CCDC42	17	p13.1	8729934	8745219	-0.61062	0.541451	0.737507	FALSE	FALSE
10147	ENSG00000114547	ROPN1B	3	q21.2	125969144	125983454	-0.610781	0.541344	0.73748	FALSE	FALSE
10148	ENSG00000171951	SCG2	2	q36.1	223596940	223602503	-0.610854	0.541296	0.73748	FALSE	FALSE
10149	ENSG00000008294	SPAG9	17	q21.33	50962174	51120865	-0.610901	0.541265	0.73748	FALSE	FALSE
10150	ENSG00000117395	EBNA1BP2	1	p34.2	43164175	43270936	-0.611586	0.540812	0.737006	FALSE	FALSE
10151	ENSG00000164983	TMEM65	8	q24.13	124306189	124372692	-0.611679	0.54075	0.736984	FALSE	FALSE
10152	ENSG00000171962	DRC3	17	p11.2	17972813	18016889	-0.61177	0.54069	0.736963	FALSE	FALSE
10153	ENSG00000110315	RNF141	11	p15.4	10511678	10541230	-0.611855	0.540634	0.736963	FALSE	FALSE
10154	ENSG00000178966	RMI1	9	q21.32	83980711	84004074	-0.612111	0.540464	0.736963	FALSE	FALSE
10155	ENSG00000267881	AC243967.1	19	q13.2	41708612	41761282	-0.612271	0.540359	0.736881	FALSE	FALSE
10156	ENSG00000125459	MSTO1	1	q22	155610205	155614967	-0.612681	0.540087	0.736573	FALSE	FALSE
10157	ENSG00000255073	ZFP91-CNTF	11	q12.1	58579172	58624639	-0.612702	0.540073	0.736573	FALSE	FALSE
10158	ENSG00000235718	MFRP	11	q23.3	119338942	119346673	-0.612921	0.539928	0.736573	FALSE	FALSE
10159	ENSG00000106460	TMEM106B	7	p21.3	12211241	12243367	-0.61307	0.53983	0.736573	FALSE	FALSE
10160	ENSG00000006016	CRLF1	19	p13.11	18572220	18607741	-0.613088	0.539818	0.736573	FALSE	FALSE
10161	ENSG00000118523	CTGF	6	q23.2	131948176	131951373	-0.613602	0.539479	0.736359	FALSE	FALSE
10162	ENSG00000183019	MCEMP1	19	p13.2	7676628	7679826	-0.613666	0.539436	0.736359	FALSE	FALSE
10163	ENSG00000133863	TEX15	8	p12	30831544	30913003	-0.614081	0.539162	0.736193	FALSE	FALSE
10164	ENSG00000145780	FEM1C	5	q22.3	115520908	115544894	-0.614362	0.538976	0.736044	FALSE	FALSE
10165	ENSG00000244165	P2RY11	19	p13.2	10111538	10115372	-0.614624	0.538803	0.735944	FALSE	FALSE
10166	ENSG00000198523	PLN	6	q22.31	118548298	118560730	-0.614969	0.538575	0.735805	FALSE	FALSE
10167	ENSG00000168243	GNG4	1	q42.3	235547687	235650754	-0.615133	0.538467	0.735718	FALSE	FALSE
10168	ENSG00000178531	CTXN1	19	p13.2	7924485	7926166	-0.615291	0.538362	0.735637	FALSE	FALSE
10169	ENSG00000171798	KNDC1	10	q26.3	133160447	133226412	-0.615462	0.53825	0.735587	FALSE	FALSE
10170	ENSG00000138050	THUMPD2	2	p22.1	39736060	39779267	-0.615573	0.538177	0.735568	FALSE	FALSE
10171	ENSG00000147852	VLDLR	9	p24.2	2621834	2660053	-0.615802	0.538025	0.735484	FALSE	FALSE
10172	ENSG00000077044	DGKD	2	q37.1	233354507	233472104	-0.616182	0.537774	0.735203	FALSE	FALSE
10173	ENSG00000156603	MED19	11	q12.1	57703714	57712323	-0.616526	0.537547	0.734955	FALSE	FALSE
10174	ENSG00000104951	IL4I1	19	q13.33	49889654	49929539	-0.616853	0.537332	0.734845	FALSE	FALSE
10175	ENSG00000152433	ZNF547	19	q13.43	57363477	57379565	-0.617341	0.53701	0.734651	FALSE	FALSE
10176	ENSG00000100626	GALNT16	14	q24.1	69259277	69357033	-0.61737	0.536991	0.734651	FALSE	FALSE
10177	ENSG00000149547	EI24	11	q24.2	125569216	125584687	-0.617405	0.536968	0.734651	FALSE	FALSE
10178	ENSG00000154124	OTULIN	5	p15.2	14664664	14699711	-0.617704	0.53677	0.734509	FALSE	FALSE
10179	ENSG00000115539	PDCL3	2	q11.2	100562690	100576735	-0.617747	0.536742	0.734509	FALSE	FALSE
10180	ENSG00000125968	ID1	20	q11.21	31605283	31606515	-0.61782	0.536694	0.734509	FALSE	FALSE
10181	ENSG00000122335	SERAC1	6	q25.3	158109515	158168280	-0.618196	0.536446	0.734374	FALSE	FALSE
10182	ENSG00000096746	HNRNPH3	10	q21.3	68331174	68343191	-0.619291	0.535725	0.733756	FALSE	FALSE
10183	ENSG00000166130	IKBIP	12	q23.1	98613405	98645113	-0.620041	0.535231	0.733264	FALSE	FALSE
10184	ENSG00000163682	RPL9	4	p14	39452521	39458949	-0.620304	0.535057	0.73315	FALSE	FALSE
10185	ENSG00000223953	C1QTNF5	11	q23.3	119338939	119340940	-0.620352	0.535026	0.73315	FALSE	FALSE
10186	ENSG00000113621	TXNDC15	5	q31.1	134873803	134901525	-0.621039	0.534574	0.732611	FALSE	FALSE
10187	ENSG00000148335	NTMT1	9	q34.11	129608884	129636131	-0.621514	0.534261	0.732306	FALSE	FALSE
10188	ENSG00000121101	TEX14	17	q22	58556678	58692055	-0.621533	0.534249	0.732306	FALSE	FALSE
10189	ENSG00000085274	MYNN	3	q26.2	169772831	169789716	-0.621923	0.533992	0.73206	FALSE	FALSE
10190	ENSG00000132881	CPLANE2	1	p36.13	16231700	16237162	-0.621954	0.533972	0.73206	FALSE	FALSE
10191	ENSG00000154518	ATP5MC3	2	q31.1	175176258	175184607	-0.622183	0.533821	0.73206	FALSE	FALSE
10192	ENSG00000107651	SEC23IP	10	q26.11	119892711	119944658	-0.622221	0.533796	0.73206	FALSE	FALSE
10193	ENSG00000175826	CTDNEP1	17	p13.1	7243591	7252491	-0.62231	0.533738	0.73206	FALSE	FALSE
10194	ENSG00000110011	DNAJC4	11	q13.1	64230278	64234286	-0.622592	0.533553	0.731919	FALSE	FALSE
10195	ENSG00000065548	ZC3H15	2	q32.1	186486156	186509363	-0.622622	0.533533	0.731919	FALSE	FALSE
10196	ENSG00000161647	MPP3	17	q21.31	43800799	43833170	-0.62273	0.533462	0.731919	FALSE	FALSE
10197	ENSG00000087053	MTMR2	11	q21	95832882	95925315	-0.623058	0.533246	0.731919	FALSE	FALSE
10198	ENSG00000139269	INHBE	12	q13.3	57452323	57459280	-0.623184	0.533164	0.731919	FALSE	FALSE
10199	ENSG00000130731	METTL26	16	p13.3	634427	636366	-0.623556	0.53292	0.731821	FALSE	FALSE
10200	ENSG00000138303	ASCC1	10	q22.1	72096032	72217134	-0.623669	0.532845	0.731821	FALSE	FALSE
10201	ENSG00000153292	ADGRF1	6	p12.3	46997703	47042363	-0.623769	0.53278	0.731821	FALSE	FALSE
10202	ENSG00000261115	TMEM178B	7	q34	141074232	141480380	-0.62402	0.532615	0.731821	FALSE	FALSE
10203	ENSG00000132541	RIDA	8	q22.2	98102344	98117241	-0.624292	0.532436	0.731659	FALSE	FALSE
10204	ENSG00000181418	DDN	12	q13.12	48995149	48999309	-0.624902	0.532036	0.731223	FALSE	FALSE
10205	ENSG00000189182	KRT77	12	q13.13	52689626	52703463	-0.624948	0.532005	0.731223	FALSE	FALSE
10206	ENSG00000133812	SBF2	11	p15.4	9778667	10294207	-0.62502	0.531958	0.731223	FALSE	FALSE
10207	ENSG00000179057	IGSF22	11	p15.1	18704305	18726230	-0.625485	0.531653	0.730944	FALSE	FALSE
10208	ENSG00000140905	GCSH	16	q23.2	81081938	81096425	-0.625496	0.531646	0.730944	FALSE	FALSE
10209	ENSG00000104808	DHDH	19	q13.33	48933682	48944969	-0.625663	0.531536	0.730907	FALSE	FALSE
10210	ENSG00000088832	FKBP1A	20	p13	1368978	1393172	-0.625765	0.531469	0.730876	FALSE	FALSE
10211	ENSG00000124469	CEACAM8	19	q13.2	42580241	42595055	-0.625864	0.531404	0.730849	FALSE	FALSE
10212	ENSG00000160209	PDXK	21	q22.3	43719094	43762307	-0.625973	0.531333	0.730813	FALSE	FALSE
10213	ENSG00000105640	RPL18A	19	p13.11	17859876	17864153	-0.626432	0.531032	0.730522	FALSE	FALSE
10214	ENSG00000183625	CCR3	3	p21.31	46163604	46266706	-0.626495	0.53099	0.730522	FALSE	FALSE
10215	ENSG00000196531	NACA	12	q13.3	56712428	56731628	-0.626644	0.530893	0.730515	FALSE	FALSE
10216	ENSG00000101098	RIMS4	20	q13.12	44751808	44810338	-0.626673	0.530873	0.730515	FALSE	FALSE
10217	ENSG00000107959	PITRM1	10	p15.2	3137728	3172841	-0.626988	0.530667	0.730329	FALSE	FALSE
10218	ENSG00000174720	LARP7	4	q25	112636964	112657592	-0.627186	0.530537	0.730211	FALSE	FALSE
10219	ENSG00000136868	SLC31A1	9	q32	113221562	113264492	-0.628268	0.529828	0.72942	FALSE	FALSE
10220	ENSG00000117592	PRDX6	1	q25.1	173477266	173488807	-0.628322	0.529793	0.72942	FALSE	FALSE
10221	ENSG00000136247	ZDHHC4	7	p22.1	6577434	6589374	-0.62837	0.529761	0.72942	FALSE	FALSE
10222	ENSG00000205364	MT1M	16	q13	56632233	56633986	-0.628493	0.529681	0.729402	FALSE	FALSE
10223	ENSG00000138768	USO1	4	q21.1	75724593	75814286	-0.628805	0.529477	0.729273	FALSE	FALSE
10224	ENSG00000135077	HAVCR2	5	q33.3	157085832	157142869	-0.629264	0.529176	0.728954	FALSE	FALSE
10225	ENSG00000116288	PARK7	1	p36.23	7954291	7985505	-0.629355	0.529116	0.728933	FALSE	FALSE
10226	ENSG00000115042	FAHD2A	2	q11.1	95402721	95416616	-0.629781	0.528838	0.728734	FALSE	FALSE
10227	ENSG00000165076	PRSS37	7	q34	141836286	141841487	-0.630099	0.52863	0.72851	FALSE	FALSE
10228	ENSG00000118946	PCDH17	13	q21.1	57631810	57729311	-0.630137	0.528605	0.72851	FALSE	FALSE
10229	ENSG00000186867	QRFPR	4	q27	121329312	121381059	-0.630847	0.528141	0.728143	FALSE	FALSE
10230	ENSG00000137673	MMP7	11	q22.2	102520508	102530753	-0.631409	0.527773	0.72776	FALSE	FALSE
10231	ENSG00000158042	MRPL17	11	p15.4	6680782	6683401	-0.631411	0.527772	0.72776	FALSE	FALSE
10232	ENSG00000177096	PHETA2	22	q13.2	42074251	42079441	-0.63156	0.527674	0.72776	FALSE	FALSE
10233	ENSG00000142046	TMEM91	19	q13.2	41350911	41384083	-0.631838	0.527493	0.727681	FALSE	FALSE
10234	ENSG00000214866	DCDC2C	2	p25.3	3703592	3847411	-0.632202	0.527255	0.727414	FALSE	FALSE
10235	ENSG00000111481	COPZ1	12	q13.13	54301202	54351849	-0.632248	0.527225	0.727414	FALSE	FALSE
10236	ENSG00000257046	AC011604.2	12	p12.2	20815674	21090245	-0.632462	0.527085	0.727365	FALSE	FALSE
10237	ENSG00000172889	EGFL7	9	q34.3	136658856	136672678	-0.634256	0.525913	0.726207	FALSE	FALSE
10238	ENSG00000014257	ACPP	3	q22.1	132317367	132368298	-0.634453	0.525785	0.726125	FALSE	FALSE
10239	ENSG00000131351	HAUS8	19	p13.11	17049729	17075625	-0.634575	0.525705	0.726076	FALSE	FALSE
10240	ENSG00000187210	GCNT1	9	q21.13	76419850	76651203	-0.634984	0.525439	0.725831	FALSE	FALSE
10241	ENSG00000173467	AGR3	7	p21.1	16859405	16881987	-0.635446	0.525138	0.725476	FALSE	FALSE
10242	ENSG00000101331	CCM2L	20	q11.21	32010450	32032180	-0.636277	0.524596	0.725081	FALSE	FALSE
10243	ENSG00000173457	PPP1R14B	11	q13.1	64244480	64246941	-0.636606	0.524382	0.725047	FALSE	FALSE
10244	ENSG00000173812	EIF1	17	q21.2	41688885	41692668	-0.636777	0.52427	0.725015	FALSE	FALSE
10245	ENSG00000163468	CCT3	1	q22	156308968	156367873	-0.636802	0.524254	0.725015	FALSE	FALSE
10246	ENSG00000178538	CA8	8	q12.1	60187347	60281412	-0.636811	0.524248	0.725015	FALSE	FALSE
10247	ENSG00000198130	HIBCH	2	q32.2	190189735	190344193	-0.636928	0.524172	0.725015	FALSE	FALSE
10248	ENSG00000180694	TMEM64	8	q21.3	90621995	90791632	-0.638311	0.523271	0.724064	FALSE	FALSE
10249	ENSG00000100591	AHSA1	14	q24.3	77457870	77469474	-0.638577	0.523098	0.723948	FALSE	FALSE
10250	ENSG00000155846	PPARGC1B	5	q32	149730298	149855022	-0.639003	0.522821	0.723797	FALSE	FALSE
10251	ENSG00000163508	EOMES	3	p24.1	27715949	27722711	-0.639432	0.522542	0.723608	FALSE	FALSE
10252	ENSG00000114948	ADAM23	2	q33.3	206443539	206621130	-0.639998	0.522174	0.723314	FALSE	FALSE
10253	ENSG00000106689	LHX2	9	q33.3	124001670	124033301	-0.640389	0.52192	0.723177	FALSE	FALSE
10254	ENSG00000111275	ALDH2	12	q24.12	111766887	111817529	-0.640412	0.521905	0.723177	FALSE	FALSE
10255	ENSG00000145284	SCD5	4	q21.22	82629539	82798857	-0.640561	0.521808	0.723146	FALSE	FALSE
10256	ENSG00000183153	GJD3	17	q21.2	40362931	40363815	-0.640631	0.521762	0.723144	FALSE	FALSE
10257	ENSG00000177576	C18orf32	18	q21.1	49477250	49487252	-0.6409	0.521588	0.723027	FALSE	FALSE
10258	ENSG00000153064	BANK1	4	q24	101411286	102074812	-0.641374	0.52128	0.722783	FALSE	FALSE
10259	ENSG00000119661	DNAL1	14	q24.3	73644875	73703732	-0.641396	0.521265	0.722783	FALSE	FALSE
10260	ENSG00000106080	FKBP14	7	p14.3	30010587	30026684	-0.641924	0.520923	0.722509	FALSE	FALSE
10261	ENSG00000133818	RRAS2	11	p15.2	14277926	14364506	-0.642062	0.520833	0.72247	FALSE	FALSE
10262	ENSG00000005238	FAM214B	9	p13.3	35104112	35116341	-0.642239	0.520718	0.722372	FALSE	FALSE
10263	ENSG00000141338	ABCA8	17	q24.2	68867292	68955392	-0.642444	0.520585	0.722337	FALSE	FALSE
10264	ENSG00000117394	SLC2A1	1	p34.2	42925375	42959176	-0.64265	0.520451	0.722283	FALSE	FALSE
10265	ENSG00000182405	PGBD4	15	q14	34102073	34108684	-0.6434	0.519964	0.722003	FALSE	FALSE
10266	ENSG00000167962	ZNF598	16	p13.3	1997654	2009823	-0.643603	0.519833	0.721882	FALSE	FALSE
10267	ENSG00000167779	IGFBP6	12	q13.13	53097436	53102345	-0.64362	0.519822	0.721882	FALSE	FALSE
10268	ENSG00000152256	PDK1	2	q31.1	172555373	172608669	-0.643748	0.519739	0.721874	FALSE	FALSE
10269	ENSG00000154153	RETREG1	5	p15.1	16473038	16617058	-0.644203	0.519444	0.721588	FALSE	FALSE
10270	ENSG00000027697	IFNGR1	6	q23.3	137197484	137219449	-0.644408	0.519311	0.721465	FALSE	FALSE
10271	ENSG00000204361	NXPE2	11	q23.3	114678386	114706933	-0.644973	0.518945	0.72114	FALSE	FALSE
10272	ENSG00000173852	DPY19L1	7	p14.2	34928876	35038271	-0.645509	0.518598	0.720842	FALSE	FALSE
10273	ENSG00000197165	SULT1A2	16	p11.2	28591943	28597109	-0.645832	0.518388	0.720644	FALSE	FALSE
10274	ENSG00000148459	PDSS1	10	p12.1	26697659	26746798	-0.645986	0.518288	0.720597	FALSE	FALSE
10275	ENSG00000107929	LARP4B	10	p15.3	806914	931705	-0.646019	0.518267	0.720597	FALSE	FALSE
10276	ENSG00000075223	SEMA3C	7	q21.11	80742538	80922359	-0.646214	0.518141	0.720514	FALSE	FALSE
10277	ENSG00000197991	AL592490.1	13	q21.2	61409858	61427849	-0.646721	0.517813	0.720304	FALSE	FALSE
10278	ENSG00000012124	CD22	19	q13.12	35319261	35347355	-0.647211	0.517495	0.720109	FALSE	FALSE
10279	ENSG00000158887	MPZ	1	q23.3	161304735	161309972	-0.648469	0.516681	0.719345	FALSE	FALSE
10280	ENSG00000134698	AGO4	1	p34.3	35808172	35857890	-0.64859	0.516603	0.719297	FALSE	FALSE
10281	ENSG00000184465	WDR27	6	q27	169457212	169702067	-0.64866	0.516558	0.719297	FALSE	FALSE
10282	ENSG00000170876	TMEM43	3	p25.1	14124940	14143679	-0.648742	0.516505	0.719297	FALSE	FALSE
10283	ENSG00000168743	NPNT	4	q24	105894775	106004027	-0.649541	0.515989	0.718781	FALSE	FALSE
10284	ENSG00000219200	RNASEK	17	p13.1	7012417	7014532	-0.649573	0.515968	0.718781	FALSE	FALSE
10285	ENSG00000186222	BLOC1S4	4	p16.1	6716055	6717671	-0.65024	0.515537	0.718305	FALSE	FALSE
10286	ENSG00000198732	SMOC1	14	q24.2	69854131	70032366	-0.650637	0.515281	0.718187	FALSE	FALSE
10287	ENSG00000123146	ADGRE5	19	p13.12	14380501	14408725	-0.651042	0.515019	0.71789	FALSE	FALSE
10288	ENSG00000156966	B3GNT7	2	q37.1	231395543	231401164	-0.65108	0.514995	0.71789	FALSE	FALSE
10289	ENSG00000185842	DNAH14	1	q42.12	224896262	225399292	-0.651114	0.514973	0.71789	FALSE	FALSE
10290	ENSG00000179934	CCR8	3	p22.1	39329706	39333511	-0.65118	0.51493	0.71789	FALSE	FALSE
10291	ENSG00000183160	TMEM119	12	q23.3	108589846	108598320	-0.65132	0.51484	0.717885	FALSE	FALSE
10292	ENSG00000149564	ESAM	11	q24.2	124752583	124762290	-0.651365	0.514811	0.717885	FALSE	FALSE
10293	ENSG00000130733	YIPF2	19	p13.2	10922185	10928681	-0.651472	0.514742	0.717872	FALSE	FALSE
10294	ENSG00000181409	AATK	17	q25.3	81117295	81166077	-0.651581	0.514672	0.717835	FALSE	FALSE
10295	ENSG00000105492	SIGLEC6	19	q13.41	51519525	51531856	-0.651861	0.514491	0.717741	FALSE	FALSE
10296	ENSG00000205090	TMEM240	1	p36.33	1535174	1540453	-0.652065	0.514359	0.717706	FALSE	FALSE
10297	ENSG00000206203	TSSK2	22	q11.21	19130808	19132623	-0.65207	0.514356	0.717706	FALSE	FALSE
10298	ENSG00000146530	VWDE	7	p21.3	12330885	12403941	-0.652311	0.514201	0.717608	FALSE	FALSE
10299	ENSG00000164896	FASTK	7	q36.1	151076593	151080866	-0.652984	0.513766	0.717248	FALSE	FALSE
10300	ENSG00000198483	ANKRD35	1	q21.1	145866560	145885866	-0.653753	0.513271	0.716863	FALSE	FALSE
10301	ENSG00000089127	OAS1	12	q24.13	112906777	112933222	-0.655116	0.512393	0.716087	FALSE	FALSE
10302	ENSG00000213906	LTB4R2	14	q12	24305734	24312053	-0.656402	0.511566	0.715217	FALSE	FALSE
10303	ENSG00000100353	EIF3D	22	q12.3	36510850	36529436	-0.656777	0.511324	0.715002	FALSE	FALSE
10304	ENSG00000124743	KLHL31	6	p12.1	53647901	53665708	-0.657131	0.511096	0.714913	FALSE	FALSE
10305	ENSG00000168884	TNIP2	4	p16.3	2741648	2756376	-0.657612	0.510787	0.71462	FALSE	FALSE
10306	ENSG00000149380	P4HA3	11	q13.4	74235801	74311657	-0.658377	0.510296	0.714055	FALSE	FALSE
10307	ENSG00000168454	TXNDC2	18	p11.22	9885726	9889275	-0.658403	0.510279	0.714055	FALSE	FALSE
10308	ENSG00000137710	RDX	11	q22.3	109864295	110296722	-0.658799	0.510025	0.71386	FALSE	FALSE
10309	ENSG00000167447	SMG8	17	q22	59209400	59215247	-0.659366	0.509661	0.713412	FALSE	FALSE
10310	ENSG00000162643	WDR63	1	p22.3	84999147	85133138	-0.659504	0.509572	0.713412	FALSE	FALSE
10311	ENSG00000060688	SNRNP40	1	p35.2	31259568	31296782	-0.659539	0.50955	0.713412	FALSE	FALSE
10312	ENSG00000187627	RGPD1	2	p11.2	86907953	87013976	-0.659835	0.50936	0.713412	FALSE	FALSE
10313	ENSG00000050393	MCUR1	6	p23	13786557	13814568	-0.660218	0.509114	0.713294	FALSE	FALSE
10314	ENSG00000124523	SIRT5	6	p23	13574529	13615158	-0.660276	0.509076	0.713294	FALSE	FALSE
10315	ENSG00000125434	SLC25A35	17	p13.1	8287763	8295343	-0.660571	0.508887	0.713267	FALSE	FALSE
10316	ENSG00000128617	OPN1SW	7	q32.1	128772491	128775790	-0.661238	0.50846	0.712894	FALSE	FALSE
10317	ENSG00000198380	GFPT1	2	p13.3	69319769	69387254	-0.661303	0.508418	0.712894	FALSE	FALSE
10318	ENSG00000167747	C19orf48	19	q13.33	50797704	50804929	-0.661413	0.508348	0.712859	FALSE	FALSE
10319	ENSG00000157613	CREB3L1	11	p11.2	46277661	46321422	-0.662061	0.507932	0.712461	FALSE	FALSE
10320	ENSG00000177272	KCNA3	1	p13.3	110672465	110675033	-0.662212	0.507835	0.712386	FALSE	FALSE
10321	ENSG00000184347	SLIT3	5	q35.1	168661733	169301129	-0.662553	0.507617	0.712203	FALSE	FALSE
10322	ENSG00000070371	CLTCL1	22	q11.21	19179473	19291716	-0.662612	0.507579	0.712203	FALSE	FALSE
10323	ENSG00000066294	CD84	1	q23.3	160541095	160579516	-0.662695	0.507526	0.712203	FALSE	FALSE
10324	ENSG00000180509	KCNE1	21	q22.12	34446688	34512275	-0.66334	0.507113	0.711925	FALSE	FALSE
10325	ENSG00000163739	CXCL1	4	q13.3	73869393	73871242	-0.663755	0.506847	0.711674	FALSE	FALSE
10326	ENSG00000056291	NPFFR2	4	q13.3	72031804	72148067	-0.66383	0.506799	0.711674	FALSE	FALSE
10327	ENSG00000005100	DHX33	17	p13.2	5440912	5469060	-0.663835	0.506796	0.711674	FALSE	FALSE
10328	ENSG00000139656	SMIM2	13	q14.11	44143543	44161257	-0.663988	0.506698	0.711674	FALSE	FALSE
10329	ENSG00000141646	SMAD4	18	q21.2	51028394	51085045	-0.664775	0.506195	0.711371	FALSE	FALSE
10330	ENSG00000128340	RAC2	22	q13.1	37225261	37244448	-0.665387	0.505803	0.710972	FALSE	FALSE
10331	ENSG00000164220	F2RL2	5	q13.3	76615482	76623434	-0.665566	0.505689	0.710905	FALSE	FALSE
10332	ENSG00000015413	DPEP1	16	q24.3	89613308	89638456	-0.665591	0.505673	0.710905	FALSE	FALSE
10333	ENSG00000101265	RASSF2	20	p13	4780023	4823645	-0.665725	0.505587	0.710905	FALSE	FALSE
10334	ENSG00000075426	FOSL2	2	p23.2	28392448	28417312	-0.66598	0.505424	0.710905	FALSE	FALSE
10335	ENSG00000143799	PARP1	1	q42.12	226360691	226408079	-0.665981	0.505424	0.710905	FALSE	FALSE
10336	ENSG00000083093	PALB2	16	p12.2	23603160	23641310	-0.666426	0.505139	0.710745	FALSE	FALSE
10337	ENSG00000125656	CLPP	19	p13.3	6361452	6368910	-0.666667	0.504985	0.710669	FALSE	FALSE
10338	ENSG00000108852	MPP2	17	q21.31	43875357	43909711	-0.666722	0.50495	0.710669	FALSE	FALSE
10339	ENSG00000101489	CELF4	18	q12.2	37243047	37566037	-0.666792	0.504905	0.710669	FALSE	FALSE
10340	ENSG00000167733	HSD11B1L	19	p13.3	5680604	5688523	-0.666952	0.504803	0.710669	FALSE	FALSE
10341	ENSG00000138738	PRDM5	4	q27	120684919	120922870	-0.666983	0.504783	0.710669	FALSE	FALSE
10342	ENSG00000109171	SLAIN2	4	p11	48341322	48426212	-0.667191	0.50465	0.710669	FALSE	FALSE
10343	ENSG00000109323	MANBA	4	q24	102630770	102760994	-0.66723	0.504625	0.710669	FALSE	FALSE
10344	ENSG00000169583	CLIC3	9	q34.3	136994635	136996803	-0.667323	0.504566	0.710669	FALSE	FALSE
10345	ENSG00000129596	CDO1	5	q22.3	115804733	115816954	-0.667341	0.504555	0.710669	FALSE	FALSE
10346	ENSG00000103510	KAT8	16	p11.2	31115754	31131393	-0.667447	0.504487	0.710669	FALSE	FALSE
10347	ENSG00000168101	NUDT16L1	16	p13.3	4693694	4695859	-0.667599	0.50439	0.710669	FALSE	FALSE
10348	ENSG00000110723	EXPH5	11	q22.3	108505431	108593738	-0.668153	0.504036	0.71042	FALSE	FALSE
10349	ENSG00000100263	RHBDD3	22	q12.2	29259852	29268209	-0.66832	0.503929	0.710332	FALSE	FALSE
10350	ENSG00000147853	AK3	9	p24.1	4709559	4742043	-0.66834	0.503917	0.710332	FALSE	FALSE
10351	ENSG00000005448	WDR54	2	p13.1	74421678	74425755	-0.668476	0.50383	0.710315	FALSE	FALSE
10352	ENSG00000168505	GBX2	2	q37.2	236165236	236168369	-0.669082	0.503443	0.709892	FALSE	FALSE
10353	ENSG00000158104	HPD	12	q24.31	121839527	121863596	-0.669237	0.503345	0.709815	FALSE	FALSE
10354	ENSG00000083799	CYLD	16	q12.1	50742050	50801935	-0.669242	0.503341	0.709815	FALSE	FALSE
10355	ENSG00000086548	CEACAM6	19	q13.2	41750977	41772208	-0.66927	0.503323	0.709815	FALSE	FALSE
10356	ENSG00000008441	NFIX	19	p13.13	12995608	13098796	-0.669312	0.503296	0.709815	FALSE	FALSE
10357	ENSG00000264545	AL359922.1	9	p21.3	21802636	22032986	-0.669317	0.503293	0.709815	FALSE	FALSE
10358	ENSG00000007237	GAS7	17	p13.1	9910609	10198551	-0.66979	0.502992	0.709747	FALSE	FALSE
10359	ENSG00000254986	DPP3	11	q13.2	66480013	66509657	-0.670029	0.502839	0.709594	FALSE	FALSE
10360	ENSG00000101680	LAMA1	18	p11.31	6941744	7117814	-0.670491	0.502545	0.709301	FALSE	FALSE
10361	ENSG00000171794	UTF1	10	q26.3	133230274	133231558	-0.670578	0.50249	0.709292	FALSE	FALSE
10362	ENSG00000161180	CCDC116	22	q11.21	21632716	21637327	-0.670614	0.502466	0.709292	FALSE	FALSE
10363	ENSG00000136161	RCBTB2	13	q14.2	48488959	48533256	-0.670725	0.502395	0.709292	FALSE	FALSE
10364	ENSG00000119638	NEK9	14	q24.3	75079353	75127344	-0.670849	0.502317	0.709286	FALSE	FALSE
10365	ENSG00000254772	EEF1G	11	q12.3	62559601	62574086	-0.670888	0.502292	0.709286	FALSE	FALSE
10366	ENSG00000136167	LCP1	13	q14.13	46125920	46211871	-0.670949	0.502253	0.709286	FALSE	FALSE
10367	ENSG00000187068	C3orf70	3	q27.2	185078050	185153014	-0.671287	0.502038	0.709138	FALSE	FALSE
10368	ENSG00000022277	RTF2	20	q13.31	56468585	56519449	-0.671338	0.502005	0.709138	FALSE	FALSE
10369	ENSG00000164398	ACSL6	5	q31.1	131949973	132012243	-0.671423	0.501951	0.709138	FALSE	FALSE
10370	ENSG00000087076	HSD17B14	19	q13.33	48813017	48836678	-0.672135	0.501498	0.708867	FALSE	FALSE
10371	ENSG00000197713	RPE	2	q34	210002565	210022259	-0.672367	0.50135	0.70872	FALSE	FALSE
10372	ENSG00000116906	GNPAT	1	q42.2	231241207	231277973	-0.672525	0.50125	0.708639	FALSE	FALSE
10373	ENSG00000117528	ABCD3	1	p21.3	94418455	94518666	-0.672545	0.501237	0.708639	FALSE	FALSE
10374	ENSG00000143149	ALDH9A1	1	q24.1	165662216	165698863	-0.67314	0.500858	0.708363	FALSE	FALSE
10375	ENSG00000103429	BFAR	16	p13.12	14632815	14669236	-0.673185	0.500829	0.708363	FALSE	FALSE
10376	ENSG00000198570	RD3	1	q32.3	211476522	211492917	-0.673296	0.500759	0.708363	FALSE	FALSE
10377	ENSG00000117519	CNN3	1	p21.3	94896949	94927278	-0.673719	0.50049	0.708119	FALSE	FALSE
10378	ENSG00000138796	HADH	4	q25	107989714	108035175	-0.674105	0.500245	0.707833	FALSE	FALSE
10379	ENSG00000072401	UBE2D1	10	q21.1	58334975	58370753	-0.67418	0.500197	0.707833	FALSE	FALSE
10380	ENSG00000181007	ZFP82	19	q13.12	36383120	36418656	-0.674203	0.500182	0.707833	FALSE	FALSE
10381	ENSG00000075399	VPS9D1	16	q24.3	89707134	89720986	-0.67421	0.500178	0.707833	FALSE	FALSE
10382	ENSG00000164603	BMT2	7	q31.1	112819147	112939916	-0.674364	0.50008	0.707833	FALSE	FALSE
10383	ENSG00000131791	PRKAB2	1	q21.1	147155106	147172550	-0.675162	0.499573	0.707471	FALSE	FALSE
10384	ENSG00000149609	C20orf144	20	q11.22	33662284	33665619	-0.675363	0.499445	0.707425	FALSE	FALSE
10385	ENSG00000157483	MYO1E	15	q22.2	59132434	59372900	-0.675594	0.499298	0.707292	FALSE	FALSE
10386	ENSG00000130560	UBAC1	9	q34.3	135932969	135961380	-0.675663	0.499255	0.707292	FALSE	FALSE
10387	ENSG00000092009	CMA1	14	q12	24505353	24508265	-0.675874	0.499121	0.707164	FALSE	FALSE
10388	ENSG00000171953	ATPAF2	17	p11.2	17977409	18039209	-0.676071	0.498995	0.707109	FALSE	FALSE
10389	ENSG00000124222	STX16	20	q13.32	58651253	58679526	-0.676338	0.498826	0.706992	FALSE	FALSE
10390	ENSG00000163634	THOC7	3	p14.1	63833870	63863903	-0.678488	0.497462	0.70581	FALSE	FALSE
10391	ENSG00000145687	SSBP2	5	q14.1	81413021	81751797	-0.679442	0.496858	0.70543	FALSE	FALSE
10392	ENSG00000115339	GALNT3	2	q24.3	165747591	165794682	-0.67988	0.496581	0.705159	FALSE	FALSE
10393	ENSG00000109846	CRYAB	11	q23.1	111908565	111923722	-0.680274	0.496331	0.705141	FALSE	FALSE
10394	ENSG00000074657	ZNF532	18	q21.32	58862600	58986480	-0.680299	0.496315	0.705141	FALSE	FALSE
10395	ENSG00000139116	KIF21A	12	q12	39293228	39443390	-0.680317	0.496304	0.705141	FALSE	FALSE
10396	ENSG00000171109	MFN1	3	q26.33	179347692	179394931	-0.680337	0.496291	0.705141	FALSE	FALSE
10397	ENSG00000151835	SACS	13	q12.12	23328826	23433740	-0.68074	0.496036	0.705001	FALSE	FALSE
10398	ENSG00000149806	FAU	11	q13.1	65120628	65122473	-0.68098	0.495884	0.704846	FALSE	FALSE
10399	ENSG00000105722	ERF	19	q13.2	42247572	42255157	-0.681074	0.495825	0.704823	FALSE	FALSE
10400	ENSG00000204352	C9orf129	9	q22.31	93318199	93346414	-0.681111	0.495801	0.704823	FALSE	FALSE
10401	ENSG00000135318	NT5E	6	q14.3	85449584	85495791	-0.681435	0.495596	0.704683	FALSE	FALSE
10402	ENSG00000109452	INPP4B	4	q31.21	142023160	142847432	-0.681672	0.495446	0.704654	FALSE	FALSE
10403	ENSG00000085511	MAP3K4	6	q26	160991727	161117385	-0.68186	0.495327	0.704654	FALSE	FALSE
10404	ENSG00000174574	AKIRIN1	1	p34.3	38991223	39006059	-0.682	0.495239	0.704654	FALSE	FALSE
10405	ENSG00000205358	MT1H	16	q13	56669814	56671129	-0.682127	0.495159	0.704654	FALSE	FALSE
10406	ENSG00000269955	C7orf55-LUC7L2	7	q34	139341360	139422599	-0.682367	0.495007	0.704586	FALSE	FALSE
10407	ENSG00000137992	DBT	1	p21.2	100186919	100249834	-0.682705	0.494794	0.704581	FALSE	FALSE
10408	ENSG00000116141	MARK1	1	q41	220528183	220664461	-0.683121	0.49453	0.704335	FALSE	FALSE
10409	ENSG00000103145	HCFC1R1	16	p13.3	3022620	3024286	-0.683612	0.49422	0.703955	FALSE	FALSE
10410	ENSG00000103353	UBFD1	16	p12.2	23557362	23574389	-0.683731	0.494145	0.703955	FALSE	FALSE
10411	ENSG00000104972	LILRB1	19	q13.42	54617158	54637528	-0.683864	0.494061	0.703951	FALSE	FALSE
10412	ENSG00000205592	MUC19	12	q12	40393395	40570832	-0.684858	0.493433	0.703511	FALSE	FALSE
10413	ENSG00000128791	TWSG1	18	p11.22	9334767	9402420	-0.684865	0.493429	0.703511	FALSE	FALSE
10414	ENSG00000161551	ZNF577	19	q13.41	51804816	51890950	-0.685228	0.4932	0.703375	FALSE	FALSE
10415	ENSG00000143748	NVL	1	q42.11	224227334	224330387	-0.685256	0.493182	0.703375	FALSE	FALSE
10416	ENSG00000134901	KDELC1	13	q33.1	102784281	102799007	-0.685682	0.492913	0.703138	FALSE	FALSE
10417	ENSG00000100211	CBY1	22	q13.1	38656636	38673854	-0.686083	0.492661	0.702963	FALSE	FALSE
10418	ENSG00000125998	FAM83C	20	q11.22	35285731	35292401	-0.686227	0.49257	0.702895	FALSE	FALSE
10419	ENSG00000182093	WRB	21	q22.2	39377698	39428528	-0.686274	0.492541	0.702895	FALSE	FALSE
10420	ENSG00000126214	KLC1	14	q32.33	103561896	103714249	-0.6863	0.492524	0.702895	FALSE	FALSE
10421	ENSG00000072163	LIMS2	2	q14.3	127638381	127681786	-0.687098	0.492021	0.702357	FALSE	FALSE
10422	ENSG00000122882	ECD	10	q22.2	73130155	73169055	-0.68736	0.491856	0.702245	FALSE	FALSE
10423	ENSG00000156675	RAB11FIP1	8	p11.23	37858618	37899467	-0.687361	0.491855	0.702245	FALSE	FALSE
10424	ENSG00000183560	IZUMO1R	11	q21	94305592	94307721	-0.687443	0.491804	0.702245	FALSE	FALSE
10425	ENSG00000185475	TMEM179B	11	q12.3	62787415	62790405	-0.687516	0.491758	0.702245	FALSE	FALSE
10426	ENSG00000078098	FAP	2	q24.2	162170684	162245151	-0.687599	0.491705	0.702245	FALSE	FALSE
10427	ENSG00000160072	ATAD3B	1	p36.33	1471769	1497848	-0.687797	0.49158	0.702245	FALSE	FALSE
10428	ENSG00000109184	DCUN1D4	4	q12	51843000	51916837	-0.688322	0.49125	0.701995	FALSE	FALSE
10429	ENSG00000125775	SDCBP2	20	p13	1309909	1329239	-0.688349	0.491233	0.701995	FALSE	FALSE
10430	ENSG00000131848	ZSCAN5A	19	q13.43	56219670	56368383	-0.688399	0.491202	0.701995	FALSE	FALSE
10431	ENSG00000120832	MTERF2	12	q23.3	106977291	106987166	-0.688999	0.490824	0.701632	FALSE	FALSE
10432	ENSG00000185972	CCIN	9	p13.3	36169394	36171334	-0.68939	0.490578	0.701403	FALSE	FALSE
10433	ENSG00000119771	KLHL29	2	p24.1	23385217	23708611	-0.689882	0.490268	0.701145	FALSE	FALSE
10434	ENSG00000138660	AP1AR	4	q25	112231737	112270047	-0.690075	0.490147	0.701095	FALSE	FALSE
10435	ENSG00000156234	CXCL13	4	q21.1	77511753	77611834	-0.690275	0.490021	0.700977	FALSE	FALSE
10436	ENSG00000176871	WSB2	12	q24.23	118032694	118062430	-0.690562	0.489841	0.700904	FALSE	FALSE
10437	ENSG00000253293	HOXA10	7	p15.2	27170591	27180261	-0.691087	0.489511	0.700555	FALSE	FALSE
10438	ENSG00000169714	CNBP	3	q21.3	129169484	129183922	-0.692095	0.488877	0.700017	FALSE	FALSE
10439	ENSG00000111364	DDX55	12	q24.31	123602077	123620941	-0.692121	0.488861	0.700017	FALSE	FALSE
10440	ENSG00000069764	PLA2G10	16	p13.12	14672545	14694669	-0.692373	0.488703	0.69989	FALSE	FALSE
10441	ENSG00000185220	PGBD2	1	q44	248906196	248919946	-0.692532	0.488603	0.699808	FALSE	FALSE
10442	ENSG00000158863	FAM160B2	8	p21.3	22089159	22104898	-0.692703	0.488496	0.699717	FALSE	FALSE
10443	ENSG00000119979	FAM45A	10	q26.11	119104086	119137984	-0.692851	0.488403	0.699707	FALSE	FALSE
10444	ENSG00000160570	DEDD2	19	q13.2	42198598	42220140	-0.693049	0.488279	0.69959	FALSE	FALSE
10445	ENSG00000135436	FAM186B	12	q13.12	49582885	49605639	-0.693106	0.488243	0.69959	FALSE	FALSE
10446	ENSG00000143502	SUSD4	1	q41	223220819	223364202	-0.693173	0.488201	0.69959	FALSE	FALSE
10447	ENSG00000163751	CPA3	3	q24	148865256	148897196	-0.693447	0.488029	0.699417	FALSE	FALSE
10448	ENSG00000173068	BNC2	9	p22.2	16409503	16870843	-0.693525	0.48798	0.699408	FALSE	FALSE
10449	ENSG00000153832	FBXO36	2	q36.3	229922302	230013109	-0.693766	0.487829	0.699382	FALSE	FALSE
10450	ENSG00000198604	BAZ1A	14	q13.2	34752731	34875647	-0.693971	0.4877	0.699315	FALSE	FALSE
10451	ENSG00000180626	ZNF594	17	p13.2	5179536	5191883	-0.694346	0.487465	0.699116	FALSE	FALSE
10452	ENSG00000078053	AMPH	7	p14.1	38383704	38631567	-0.694415	0.487422	0.699116	FALSE	FALSE
10453	ENSG00000153253	SCN3A	2	q24.3	165087522	165204067	-0.694806	0.487177	0.698934	FALSE	FALSE
10454	ENSG00000198807	PAX9	14	q13.3	36657568	36679715	-0.694978	0.487069	0.698902	FALSE	FALSE
10455	ENSG00000144130	NT5DC4	2	q14.1	112721486	112742879	-0.695002	0.487054	0.698902	FALSE	FALSE
10456	ENSG00000255508	AP002990.1	11	q12.3	62559603	62591531	-0.695012	0.487048	0.698902	FALSE	FALSE
10457	ENSG00000229809	ZNF688	16	p11.2	30569346	30572734	-0.695176	0.486945	0.698902	FALSE	FALSE
10458	ENSG00000021355	SERPINB1	6	p25.2	2832332	2842006	-0.695514	0.486733	0.698728	FALSE	FALSE
10459	ENSG00000163453	IGFBP7	4	q12	57030773	57110385	-0.695519	0.48673	0.698728	FALSE	FALSE
10460	ENSG00000138336	TET1	10	q21.3	68560656	68694482	-0.695672	0.486634	0.698708	FALSE	FALSE
10461	ENSG00000136159	NUDT15	13	q14.2	48037567	48047222	-0.695796	0.486557	0.698673	FALSE	FALSE
10462	ENSG00000122136	OBP2A	9	q34.3	135546139	135549969	-0.696049	0.486398	0.698582	FALSE	FALSE
10463	ENSG00000112799	LY86	6	p25.1	6588108	6654983	-0.696405	0.486175	0.698481	FALSE	FALSE
10464	ENSG00000163155	LYSMD1	1	q21.3	151159748	151165948	-0.696783	0.485939	0.698202	FALSE	FALSE
10465	ENSG00000101441	CST4	20	p11.21	23685640	23689040	-0.696787	0.485936	0.698202	FALSE	FALSE
10466	ENSG00000166922	SCG5	15	q13.3	32641676	32697098	-0.697472	0.485507	0.697767	FALSE	FALSE
10467	ENSG00000169919	GUSB	7	q11.21	65960684	65982314	-0.697695	0.485368	0.697689	FALSE	FALSE
10468	ENSG00000144455	SUMF1	3	p26.1	3700814	4467281	-0.697757	0.485329	0.697689	FALSE	FALSE
10469	ENSG00000198642	KLHL9	9	p21.3	21329671	21335380	-0.697985	0.485186	0.697613	FALSE	FALSE
10470	ENSG00000062524	LTK	15	q15.1	41503638	41513887	-0.698966	0.484573	0.696916	FALSE	FALSE
10471	ENSG00000163866	SMIM12	1	p34.3	34712737	34859816	-0.699039	0.484527	0.696912	FALSE	FALSE
10472	ENSG00000189001	SBSN	19	q13.12	35523367	35528351	-0.699076	0.484505	0.696912	FALSE	FALSE
10473	ENSG00000164284	GRPEL2	5	q32	149345430	149354583	-0.699116	0.48448	0.696912	FALSE	FALSE
10474	ENSG00000145692	BHMT	5	q14.1	79111779	79132290	-0.699444	0.484275	0.696856	FALSE	FALSE
10475	ENSG00000137843	PAK6	15	q15.1	40238759	40277487	-0.699613	0.484169	0.696765	FALSE	FALSE
10476	ENSG00000090520	DNAJB11	3	q27.3	186567403	186585800	-0.699761	0.484076	0.696694	FALSE	FALSE
10477	ENSG00000140835	CHST4	16	q22.2	71525233	71538746	-0.700447	0.483648	0.696169	FALSE	FALSE
10478	ENSG00000132698	RAB25	1	q22	156061160	156070514	-0.700508	0.48361	0.696169	FALSE	FALSE
10479	ENSG00000125810	CD93	20	p11.21	23079349	23086340	-0.700795	0.483431	0.696011	FALSE	FALSE
10480	ENSG00000234511	C5orf58	5	q35.1	170232447	170252575	-0.701818	0.482793	0.695399	FALSE	FALSE
10481	ENSG00000124802	EEF1E1	6	p24.3	8073360	8102578	-0.702042	0.482653	0.695259	FALSE	FALSE
10482	ENSG00000197608	ZNF841	19	q13.41	52064466	52095765	-0.70207	0.482635	0.695259	FALSE	FALSE
10483	ENSG00000136235	GPNMB	7	p15.3	23235967	23275108	-0.702524	0.482353	0.694949	FALSE	FALSE
10484	ENSG00000100884	CPNE6	14	q11.2	24070837	24078100	-0.703198	0.481932	0.694467	FALSE	FALSE
10485	ENSG00000171314	PGAM1	10	q24.1	97426160	97433441	-0.703246	0.481902	0.694467	FALSE	FALSE
10486	ENSG00000104738	MCM4	8	q11.21	47960185	47978160	-0.704179	0.481321	0.693954	FALSE	FALSE
10487	ENSG00000013016	EHD3	2	p23.1	31234337	31269447	-0.704306	0.481242	0.693926	FALSE	FALSE
10488	ENSG00000164615	CAMLG	5	q31.1	134738501	134752160	-0.704388	0.481191	0.693926	FALSE	FALSE
10489	ENSG00000111348	ARHGDIB	12	p12.3	14942017	14961728	-0.704611	0.481053	0.693926	FALSE	FALSE
10490	ENSG00000104885	DOT1L	19	p13.3	2164149	2232578	-0.704911	0.480866	0.693791	FALSE	FALSE
10491	ENSG00000116001	TIA1	2	p13.3	70209444	70248660	-0.705548	0.480469	0.69334	FALSE	FALSE
10492	ENSG00000181192	DHTKD1	10	p14	12068972	12123225	-0.705855	0.480279	0.693126	FALSE	FALSE
10493	ENSG00000149506	ZP1	11	q12.2	60867562	60875693	-0.706216	0.480054	0.692995	FALSE	FALSE
10494	ENSG00000139985	ADAM21	14	q24.2	70452157	70459899	-0.706291	0.480007	0.692995	FALSE	FALSE
10495	ENSG00000137628	DDX60	4	q32.3	168216293	168318807	-0.706478	0.479891	0.692995	FALSE	FALSE
10496	ENSG00000169087	HSPBAP1	3	q21.1	122740003	122793824	-0.706791	0.479697	0.692838	FALSE	FALSE
10497	ENSG00000164440	TXLNB	6	q24.1	139240061	139292139	-0.70719	0.479448	0.692603	FALSE	FALSE
10498	ENSG00000127585	FBXL16	16	p13.3	692498	705829	-0.707334	0.479359	0.692535	FALSE	FALSE
10499	ENSG00000103316	CRYM	16	p12.2	21238874	21303083	-0.70737	0.479336	0.692535	FALSE	FALSE
10500	ENSG00000100815	TRIP11	14	q32.12	91965991	92040896	-0.707572	0.479211	0.692535	FALSE	FALSE
10501	ENSG00000165934	CPSF2	14	q32.12	92121937	92172145	-0.707807	0.479065	0.692417	FALSE	FALSE
10502	ENSG00000167645	YIF1B	19	q13.2	38305104	38317273	-0.707998	0.478946	0.692307	FALSE	FALSE
10503	ENSG00000141934	PLPP2	19	p13.3	281040	291504	-0.708039	0.478921	0.692307	FALSE	FALSE
10504	ENSG00000272897	AL109827.1	20	q11.22	35632340	35674544	-0.708149	0.478853	0.692307	FALSE	FALSE
10505	ENSG00000196268	ZNF493	19	p12	21397119	21427573	-0.709007	0.47832	0.691709	FALSE	FALSE
10506	ENSG00000188959	C9orf152	9	q31.3	110190048	110208189	-0.709337	0.478115	0.691597	FALSE	FALSE
10507	ENSG00000115602	IL1RL1	2	q12.1	102311502	102352037	-0.709792	0.477833	0.691373	FALSE	FALSE
10508	ENSG00000133710	SPINK5	5	q32	148025683	148137289	-0.709843	0.477801	0.691373	FALSE	FALSE
10509	ENSG00000169964	TMEM42	3	p21.31	44861869	44865670	-0.710216	0.47757	0.691175	FALSE	FALSE
10510	ENSG00000100784	RPS6KA5	14	q32.11	90847862	91060636	-0.710237	0.477557	0.691175	FALSE	FALSE
10511	ENSG00000170315	UBB	17	p11.2	16380798	16382745	-0.710352	0.477486	0.691175	FALSE	FALSE
10512	ENSG00000075336	TIMM21	18	q22.3	74148511	74160530	-0.710705	0.477267	0.690983	FALSE	FALSE
10513	ENSG00000111615	KRR1	12	q21.2	75490861	75511636	-0.710996	0.477087	0.690855	FALSE	FALSE
10514	ENSG00000140280	LYSMD2	15	q21.2	51723011	51751585	-0.710997	0.477086	0.690855	FALSE	FALSE
10515	ENSG00000179115	FARSA	19	p13.13	12922479	12934037	-0.71119	0.476967	0.690855	FALSE	FALSE
10516	ENSG00000153560	UBP1	3	p22.3	33388336	33441371	-0.71136	0.476861	0.690764	FALSE	FALSE
10517	ENSG00000179889	PDXDC1	16	p13.11	14974591	15139339	-0.711514	0.476766	0.690687	FALSE	FALSE
10518	ENSG00000092201	SUPT16H	14	q11.2	21351472	21384266	-0.71152	0.476762	0.690687	FALSE	FALSE
10519	ENSG00000125895	TMEM74B	20	p13	1180561	1185415	-0.712344	0.476252	0.690188	FALSE	FALSE
10520	ENSG00000240583	AQP1	7	p14.3	30911694	30925516	-0.71245	0.476186	0.690188	FALSE	FALSE
10521	ENSG00000100603	SNW1	14	q24.3	77717599	77761207	-0.712679	0.476045	0.690072	FALSE	FALSE
10522	ENSG00000171877	FRMD5	15	q15.3	43870761	44195252	-0.7128	0.47597	0.690025	FALSE	FALSE
10523	ENSG00000129472	RAB2B	14	q11.2	21459020	21476973	-0.712859	0.475933	0.690025	FALSE	FALSE
10524	ENSG00000181896	ZNF101	19	p13.11	19668796	19683509	-0.7129	0.475908	0.690025	FALSE	FALSE
10525	ENSG00000182973	CNOT10	3	p22.3	32685145	32773875	-0.712961	0.47587	0.690025	FALSE	FALSE
10526	ENSG00000240849	TMEM189	20	q13.13	50118254	50153734	-0.713041	0.475821	0.690025	FALSE	FALSE
10527	ENSG00000151849	CENPJ	13	q12.13	24882284	24922889	-0.713142	0.475758	0.690025	FALSE	FALSE
10528	ENSG00000188895	MSL1	17	q21.1	40122298	40136916	-0.713152	0.475752	0.690025	FALSE	FALSE
10529	ENSG00000130227	XPO7	8	p21.3	21919671	22006585	-0.713222	0.475708	0.690025	FALSE	FALSE
10530	ENSG00000170037	CNTROB	17	p13.1	7932101	7949918	-0.713234	0.475701	0.690025	FALSE	FALSE
10531	ENSG00000141665	FBXO15	18	q22.3	74073353	74147865	-0.713277	0.475674	0.690025	FALSE	FALSE
10532	ENSG00000145075	CCDC39	3	q26.33	180614008	180870933	-0.713444	0.475571	0.690025	FALSE	FALSE
10533	ENSG00000092330	TINF2	14	q12	24239643	24242674	-0.714528	0.474901	0.689396	FALSE	FALSE
10534	ENSG00000143891	GALM	2	p22.1	38665910	38741237	-0.714709	0.474789	0.689295	FALSE	FALSE
10535	ENSG00000160588	MPZL3	11	q23.3	118226690	118252350	-0.715098	0.474549	0.689007	FALSE	FALSE
10536	ENSG00000176909	MAMSTR	19	q13.33	48712742	48719721	-0.715623	0.474224	0.68872	FALSE	FALSE
10537	ENSG00000118640	VAMP8	2	p11.2	85561562	85582031	-0.715819	0.474103	0.688606	FALSE	FALSE
10538	ENSG00000138650	PCDH10	4	q28.3	133149315	133208606	-0.716169	0.473887	0.688353	FALSE	FALSE
10539	ENSG00000171813	PWWP2B	10	q26.3	132397168	132417863	-0.716363	0.473767	0.688302	FALSE	FALSE
10540	ENSG00000133460	SLC2A11	22	q11.23	23856703	23886309	-0.716396	0.473747	0.688302	FALSE	FALSE
10541	ENSG00000055813	CCDC85A	2	p16.1	56184123	56386173	-0.716988	0.473382	0.687926	FALSE	FALSE
10542	ENSG00000037241	RPL26L1	5	q35.1	172958729	172969771	-0.717247	0.473222	0.6878	FALSE	FALSE
10543	ENSG00000142513	ACP4	19	q13.33	50790415	50795224	-0.717365	0.473149	0.687771	FALSE	FALSE
10544	ENSG00000167851	CD300A	17	q25.1	74466399	74484796	-0.717853	0.472848	0.687579	FALSE	FALSE
10545	ENSG00000135862	LAMC1	1	q25.3	183023460	183145592	-0.717896	0.472822	0.687579	FALSE	FALSE
10546	ENSG00000099999	RNF215	22	q12.2	30368811	30421771	-0.717909	0.472814	0.687579	FALSE	FALSE
10547	ENSG00000269307	AC010463.1	19	p13.11	17267418	17282966	-0.718206	0.472631	0.687447	FALSE	FALSE
10548	ENSG00000166246	C16orf71	16	p13.3	4734272	4749396	-0.718546	0.472421	0.687265	FALSE	FALSE
10549	ENSG00000164898	FMC1	7	q34	139339457	139346319	-0.718603	0.472386	0.687265	FALSE	FALSE
10550	ENSG00000171649	ZIK1	19	q13.43	57578456	57593777	-0.719323	0.471942	0.687001	FALSE	FALSE
10551	ENSG00000197467	COL13A1	10	q22.1	69801867	69964275	-0.7194	0.471895	0.687001	FALSE	FALSE
10552	ENSG00000243244	STON1	2	p16.3	48529383	48598513	-0.720543	0.471191	0.686333	FALSE	FALSE
10553	ENSG00000183617	MRPL54	19	p13.3	3762664	3768575	-0.720821	0.471019	0.686207	FALSE	FALSE
10554	ENSG00000125944	HNRNPR	1	p36.12	23303771	23344336	-0.720824	0.471018	0.686207	FALSE	FALSE
10555	ENSG00000153443	UBALD1	16	p13.3	4608883	4615027	-0.720912	0.470963	0.686207	FALSE	FALSE
10556	ENSG00000230989	HSBP1	16	q23.3	83807843	83819737	-0.721017	0.470899	0.686207	FALSE	FALSE
10557	ENSG00000112837	TBX18	6	q14.3	84687351	84764519	-0.721118	0.470837	0.686186	FALSE	FALSE
10558	ENSG00000187051	RPS19BP1	22	q13.1	39529093	39532855	-0.722022	0.470281	0.685621	FALSE	FALSE
10559	ENSG00000104218	CSPP1	8	q13.1	67062426	67196263	-0.722375	0.470064	0.685403	FALSE	FALSE
10560	ENSG00000050130	JKAMP	14	q23.1	59484443	59505410	-0.722699	0.469865	0.685321	FALSE	FALSE
10561	ENSG00000172572	PDE3A	12	p12.2	20369245	20684381	-0.722706	0.469861	0.685321	FALSE	FALSE
10562	ENSG00000104826	LHB	19	q13.33	49015980	49017091	-0.723092	0.469623	0.685153	FALSE	FALSE
10563	ENSG00000100519	PSMC6	14	q22.1	52707172	52728587	-0.72332	0.469483	0.68501	FALSE	FALSE
10564	ENSG00000140067	FAM181A	14	q32.12	93918894	93929608	-0.723415	0.469425	0.684986	FALSE	FALSE
10565	ENSG00000132485	ZRANB2	1	p31.1	71063291	71081297	-0.723489	0.469379	0.684986	FALSE	FALSE
10566	ENSG00000196890	HIST3H2BB	1	q42.13	228458107	228460470	-0.724546	0.468731	0.684464	FALSE	FALSE
10567	ENSG00000100299	ARSA	22	q13.33	50622754	50628173	-0.724637	0.468675	0.684443	FALSE	FALSE
10568	ENSG00000181619	GPR135	14	q23.1	59429022	59465342	-0.724654	0.468664	0.684443	FALSE	FALSE
10569	ENSG00000176715	ACSF3	16	q24.3	89088375	89164121	-0.724789	0.468581	0.684443	FALSE	FALSE
10570	ENSG00000007541	PIGQ	16	p13.3	566995	584136	-0.724855	0.468541	0.684443	FALSE	FALSE
10571	ENSG00000155636	RBM45	2	q31.2	178112424	178139011	-0.724888	0.468521	0.684443	FALSE	FALSE
10572	ENSG00000165806	CASP7	10	q25.3	113679162	113730907	-0.725154	0.468358	0.684443	FALSE	FALSE
10573	ENSG00000163539	CLASP2	3	p22.3	33496245	33718356	-0.72517	0.468348	0.684443	FALSE	FALSE
10574	ENSG00000116132	PRRX1	1	q24.2	170662728	170739419	-0.725358	0.468232	0.684443	FALSE	FALSE
10575	ENSG00000147799	ARHGAP39	8	q24.3	144529179	144605816	-0.725519	0.468134	0.684443	FALSE	FALSE
10576	ENSG00000118526	TCF21	6	q23.2	133889138	133895553	-0.725683	0.468033	0.684427	FALSE	FALSE
10577	ENSG00000134987	WDR36	5	q22.1	111091716	111130502	-0.725921	0.467887	0.684275	FALSE	FALSE
10578	ENSG00000049247	UTS2	1	p36.23	7843083	7853512	-0.725925	0.467885	0.684275	FALSE	FALSE
10579	ENSG00000002726	AOC1	7	q36.1	150824627	150861504	-0.725972	0.467856	0.684275	FALSE	FALSE
10580	ENSG00000152137	HSPB8	12	q24.23	119178642	119221131	-0.726661	0.467434	0.68398	FALSE	FALSE
10581	ENSG00000105136	ZNF419	19	q13.43	57487711	57496097	-0.727202	0.467102	0.683679	FALSE	FALSE
10582	ENSG00000165487	MICU2	13	q12.11	21492691	21604214	-0.727842	0.46671	0.683351	FALSE	FALSE
10583	ENSG00000225556	C2CD4D	1	q21.3	151837819	151840557	-0.728249	0.466461	0.68317	FALSE	FALSE
10584	ENSG00000146166	LGSN	6	q12	63275951	63319977	-0.728551	0.466276	0.683022	FALSE	FALSE
10585	ENSG00000198915	RASGEF1A	10	q11.21	43194535	43266919	-0.728612	0.466239	0.683022	FALSE	FALSE
10586	ENSG00000229924	FAM90A26	4	p16.1	9170409	9176730	-0.729163	0.465902	0.682719	FALSE	FALSE
10587	ENSG00000184313	MROH7	1	p32.3	54641754	54710266	-0.729553	0.465663	0.682431	FALSE	FALSE
10588	ENSG00000130653	PNPLA7	9	q34.3	137459953	137550534	-0.729809	0.465507	0.682263	FALSE	FALSE
10589	ENSG00000029639	TFB1M	6	q25.3	155257509	155314493	-0.730095	0.465332	0.682126	FALSE	FALSE
10590	ENSG00000171217	CLDN20	6	q25.3	155264013	155276548	-0.730413	0.465138	0.681977	FALSE	FALSE
10591	ENSG00000001084	GCLC	6	p12.1	53497341	53616970	-0.730664	0.464984	0.681977	FALSE	FALSE
10592	ENSG00000156162	DPY19L4	8	q22.1	94719703	94793836	-0.731914	0.464221	0.681236	FALSE	FALSE
10593	ENSG00000159556	ISL2	15	q24.3	76336724	76342476	-0.731929	0.464212	0.681236	FALSE	FALSE
10594	ENSG00000120322	PCDHB8	5	q31.3	141177790	141180529	-0.732864	0.463642	0.680632	FALSE	FALSE
10595	ENSG00000175352	NRIP3	11	p15.4	8980576	9004049	-0.733028	0.463541	0.680546	FALSE	FALSE
10596	ENSG00000144119	C1QL2	2	q14.2	119156243	119158889	-0.733926	0.462994	0.679987	FALSE	FALSE
10597	ENSG00000171345	KRT19	17	q21.2	41523617	41528308	-0.734485	0.462653	0.679609	FALSE	FALSE
10598	ENSG00000142530	FAM71E1	19	q13.33	50466785	50476753	-0.734505	0.462641	0.679609	FALSE	FALSE
10599	ENSG00000198356	ASNA1	19	p13.13	12737139	12748323	-0.735475	0.46205	0.679176	FALSE	FALSE
10600	ENSG00000146411	SLC2A12	6	q23.2	133988697	134052636	-0.735657	0.46194	0.679112	FALSE	FALSE
10601	ENSG00000163273	NPPC	2	q37.1	231921820	231926403	-0.735681	0.461925	0.679112	FALSE	FALSE
10602	ENSG00000272741	AC069257.3	3	q29	196248230	196318222	-0.736214	0.4616	0.678919	FALSE	FALSE
10603	ENSG00000132010	ZNF20	19	p13.2	12092843	12140407	-0.736448	0.461458	0.678771	FALSE	FALSE
10604	ENSG00000185043	CIB1	15	q26.1	90229975	90234047	-0.736765	0.461265	0.678549	FALSE	FALSE
10605	ENSG00000196419	XRCC6	22	q13.2	41621119	41664048	-0.736783	0.461254	0.678549	FALSE	FALSE
10606	ENSG00000091039	OSBPL8	12	q21.2	76351797	76559809	-0.736958	0.461148	0.678549	FALSE	FALSE
10607	ENSG00000164756	SLC30A8	8	q24.11	116950273	117176714	-0.737029	0.461105	0.678549	FALSE	FALSE
10608	ENSG00000214954	LRRC69	8	q21.3	91101832	91219236	-0.737058	0.461087	0.678549	FALSE	FALSE
10609	ENSG00000176387	HSD11B2	16	q22.1	67430652	67437553	-0.737368	0.460899	0.6785	FALSE	FALSE
10610	ENSG00000170043	TRAPPC1	17	p13.1	7930345	7932123	-0.737705	0.460694	0.678355	FALSE	FALSE
10611	ENSG00000086619	ERO1B	1	q42.3	236215555	236281985	-0.737767	0.460656	0.678355	FALSE	FALSE
10612	ENSG00000058804	NDC1	1	p32.3	53765460	53838860	-0.737821	0.460623	0.678355	FALSE	FALSE
10613	ENSG00000072274	TFRC	3	q29	196027183	196082189	-0.73831	0.460326	0.678086	FALSE	FALSE
10614	ENSG00000197063	MAFG	17	q25.3	81918270	81927714	-0.738439	0.460248	0.678032	FALSE	FALSE
10615	ENSG00000187815	ZFP69	1	p34.2	40477215	40496343	-0.739017	0.459897	0.677576	FALSE	FALSE
10616	ENSG00000159197	KCNE2	21	q22.11	34364024	34371389	-0.739193	0.45979	0.677576	FALSE	FALSE
10617	ENSG00000242441	GTF2A1L	2	p16.3	48617798	48733148	-0.739299	0.459726	0.677576	FALSE	FALSE
10618	ENSG00000103479	RBL2	16	q12.2	53433977	53491649	-0.739528	0.459586	0.677526	FALSE	FALSE
10619	ENSG00000089327	FXYD5	19	q13.12	35154730	35169883	-0.739686	0.45949	0.677468	FALSE	FALSE
10620	ENSG00000052841	TTC17	11	p12	43358932	43494933	-0.740479	0.459009	0.677	FALSE	FALSE
10621	ENSG00000007306	CEACAM7	19	q13.2	41673307	41706976	-0.740483	0.459007	0.677	FALSE	FALSE
10622	ENSG00000151117	TMEM86A	11	p15.1	18693122	18704785	-0.740488	0.459004	0.677	FALSE	FALSE
10623	ENSG00000204532	ZSCAN5C	19	q13.43	56202301	56209452	-0.740798	0.458816	0.676964	FALSE	FALSE
10624	ENSG00000167524	SGK494	17	q11.2	28607964	28614200	-0.740884	0.458764	0.676947	FALSE	FALSE
10625	ENSG00000166813	KIF7	15	q26.1	89608789	89655451	-0.740985	0.458702	0.676918	FALSE	FALSE
10626	ENSG00000165807	PPP1R36	14	q23.3	64549902	64589380	-0.741281	0.458523	0.676776	FALSE	FALSE
10627	ENSG00000166183	ASPG	14	q32.33	104085679	104115581	-0.741432	0.458432	0.676703	FALSE	FALSE
10628	ENSG00000164117	FBXO8	4	q34.1	174236658	174284264	-0.741464	0.458412	0.676703	FALSE	FALSE
10629	ENSG00000162426	SLC45A1	1	p36.23	8317826	8344167	-0.742215	0.457957	0.676247	FALSE	FALSE
10630	ENSG00000173585	CCR9	3	p21.31	45886504	45903177	-0.742419	0.457833	0.676187	FALSE	FALSE
10631	ENSG00000009844	VTA1	6	q24.1	142147162	142224689	-0.742716	0.457653	0.676167	FALSE	FALSE
10632	ENSG00000179144	GIMAP7	7	q36.1	150514830	150521073	-0.742724	0.457649	0.676167	FALSE	FALSE
10633	ENSG00000087245	MMP2	16	q12.2	55389700	55506691	-0.743377	0.457253	0.675759	FALSE	FALSE
10634	ENSG00000104626	ERI1	8	p23.1	9002147	9116746	-0.743766	0.457018	0.675535	FALSE	FALSE
10635	ENSG00000137944	KYAT3	1	p22.2	88935773	88992953	-0.743801	0.456997	0.675535	FALSE	FALSE
10636	ENSG00000120896	SORBS3	8	p21.3	22544986	22575788	-0.743804	0.456995	0.675535	FALSE	FALSE
10637	ENSG00000132938	MTUS2	13	q12.3	28820348	29505947	-0.74387	0.456955	0.675535	FALSE	FALSE
10638	ENSG00000168779	SHOX2	3	q25.32	158095954	158106503	-0.743934	0.456917	0.675535	FALSE	FALSE
10639	ENSG00000147439	BIN3	8	p21.3	22620418	22669148	-0.744046	0.456849	0.675535	FALSE	FALSE
10640	ENSG00000143217	NECTIN4	1	q23.3	161070995	161089599	-0.744203	0.456753	0.675521	FALSE	FALSE
10641	ENSG00000141639	MAPK4	18	q21.1	50560078	50731824	-0.744583	0.456524	0.675294	FALSE	FALSE
10642	ENSG00000164136	IL15	4	q31.21	141636599	141733987	-0.744773	0.456409	0.675185	FALSE	FALSE
10643	ENSG00000108515	ENO3	17	p13.2	4948092	4957131	-0.74548	0.455981	0.674736	FALSE	FALSE
10644	ENSG00000132819	RBM38	20	q13.31	57391407	57409333	-0.746041	0.455642	0.674489	FALSE	FALSE
10645	ENSG00000132958	TPTE2	13	q12.11	19422877	19536762	-0.746046	0.45564	0.674489	FALSE	FALSE
10646	ENSG00000166783	MARF1	16	p13.11	15594386	15643166	-0.746112	0.4556	0.674489	FALSE	FALSE
10647	ENSG00000134853	PDGFRA	4	q12	54229097	54298247	-0.746242	0.455521	0.674489	FALSE	FALSE
10648	ENSG00000111300	NAA25	12	q24.13	112026689	112109022	-0.746969	0.455082	0.674114	FALSE	FALSE
10649	ENSG00000138382	METTL5	2	q31.1	169810081	169824931	-0.747873	0.454537	0.673578	FALSE	FALSE
10650	ENSG00000268975	MIA-RAB4B	19	q13.2	40771648	40796943	-0.748231	0.454321	0.673452	FALSE	FALSE
10651	ENSG00000187954	CYHR1	8	q24.3	144449582	144465677	-0.748513	0.454151	0.673311	FALSE	FALSE
10652	ENSG00000263002	ZNF234	19	q13.31	44141557	44160309	-0.748756	0.454005	0.673156	FALSE	FALSE
10653	ENSG00000134548	SPX	12	p12.1	21526307	21541249	-0.748983	0.453867	0.673075	FALSE	FALSE
10654	ENSG00000250424	AC004691.2	7	p14.3	30852273	30923812	-0.749986	0.453263	0.672669	FALSE	FALSE
10655	ENSG00000206013	IFITM5	11	p15.5	298200	299526	-0.750267	0.453094	0.672669	FALSE	FALSE
10656	ENSG00000177873	ZNF619	3	p22.1	40477113	40490236	-0.750334	0.453054	0.672669	FALSE	FALSE
10657	ENSG00000204020	LIPN	10	q23.31	88761406	88778242	-0.751214	0.452524	0.672307	FALSE	FALSE
10658	ENSG00000079335	CDC14A	1	p21.2	100345001	100520278	-0.751961	0.452075	0.671946	FALSE	FALSE
10659	ENSG00000185198	PRSS57	19	p13.3	685546	695498	-0.75212	0.451979	0.671865	FALSE	FALSE
10660	ENSG00000060982	BCAT1	12	p12.1	24810022	24949459	-0.75218	0.451943	0.671865	FALSE	FALSE
10661	ENSG00000144635	DYNC1LI1	3	p22.3	32525971	32570874	-0.752835	0.451549	0.671471	FALSE	FALSE
10662	ENSG00000180720	CHRM4	11	p11.2	46385098	46386608	-0.753162	0.451352	0.67124	FALSE	FALSE
10663	ENSG00000148908	RGS10	10	q26.11	119499828	119542708	-0.754115	0.45078	0.670818	FALSE	FALSE
10664	ENSG00000129625	REEP5	5	q22.2	112876379	112922539	-0.754421	0.450597	0.67069	FALSE	FALSE
10665	ENSG00000163359	COL6A3	2	q37.3	237324003	237414375	-0.754472	0.450566	0.67069	FALSE	FALSE
10666	ENSG00000154146	NRGN	11	q24.2	124739846	124747210	-0.754483	0.450559	0.67069	FALSE	FALSE
10667	ENSG00000173482	PTPRM	18	p11.23	7566782	8406861	-0.754837	0.450347	0.670602	FALSE	FALSE
10668	ENSG00000172366	MCRIP2	16	p13.3	636817	648474	-0.755129	0.450172	0.670463	FALSE	FALSE
10669	ENSG00000197106	SLC6A17	1	p13.3	110150486	110202202	-0.755254	0.450097	0.670463	FALSE	FALSE
10670	ENSG00000267561	AC093155.3	1	p22.3	86993009	87169204	-0.755508	0.449944	0.670369	FALSE	FALSE
10671	ENSG00000183801	OLFML1	11	p15.4	7485388	7511377	-0.755871	0.449727	0.670291	FALSE	FALSE
10672	ENSG00000129195	PIMREG	17	p13.2	6444415	6451469	-0.756005	0.449646	0.670232	FALSE	FALSE
10673	ENSG00000257949	TEN1	17	q25.1	75979220	76000586	-0.756684	0.449239	0.670054	FALSE	FALSE
10674	ENSG00000006047	YBX2	17	p13.1	7288252	7294615	-0.757057	0.449016	0.669818	FALSE	FALSE
10675	ENSG00000170989	S1PR1	1	p21.2	101236865	101243713	-0.758157	0.448357	0.669229	FALSE	FALSE
10676	ENSG00000184381	PLA2G6	22	q13.1	38111495	38205690	-0.75817	0.448349	0.669229	FALSE	FALSE
10677	ENSG00000119698	PPP4R4	14	q32.12	94146128	94279735	-0.758768	0.447991	0.668866	FALSE	FALSE
10678	ENSG00000242485	MRPL20	1	p36.33	1401908	1407313	-0.759182	0.447744	0.668559	FALSE	FALSE
10679	ENSG00000198892	SHISA4	1	q32.1	201888680	201892306	-0.759485	0.447563	0.66838	FALSE	FALSE
10680	ENSG00000116701	NCF2	1	q25.3	183555563	183590876	-0.759751	0.447404	0.668295	FALSE	FALSE
10681	ENSG00000180264	ADGRD2	9	q33.3	124451425	124478589	-0.759889	0.447321	0.668295	FALSE	FALSE
10682	ENSG00000058063	ATP11B	3	q26.33	182793500	182921635	-0.759914	0.447306	0.668295	FALSE	FALSE
10683	ENSG00000186281	GPAT2	2	q11.2	96021946	96039451	-0.759988	0.447262	0.668295	FALSE	FALSE
10684	ENSG00000119630	PGF	14	q24.3	74941834	74955784	-0.759994	0.447258	0.668295	FALSE	FALSE
10685	ENSG00000121964	GTDC1	2	q22.3	143938068	144332568	-0.760842	0.446751	0.668056	FALSE	FALSE
10686	ENSG00000198795	ZNF521	18	q11.2	25061926	25352190	-0.760885	0.446726	0.668056	FALSE	FALSE
10687	ENSG00000206199	ANKUB1	3	q25.1	149761100	149968385	-0.760933	0.446697	0.668056	FALSE	FALSE
10688	ENSG00000133121	STARD13	13	q13.1	33103135	33350630	-0.761078	0.446611	0.66803	FALSE	FALSE
10689	ENSG00000175505	CLCF1	11	q13.2	67364168	67374177	-0.761829	0.446162	0.667604	FALSE	FALSE
10690	ENSG00000254692	AL136295.1	14	q12	24189157	24213473	-0.762647	0.445674	0.667118	FALSE	FALSE
10691	ENSG00000120669	SOHLH2	13	q13.3	36168208	36214615	-0.762911	0.445517	0.666945	FALSE	FALSE
10692	ENSG00000225697	SLC26A6	3	p21.31	48625723	48635493	-0.763008	0.445459	0.666943	FALSE	FALSE
10693	ENSG00000160801	PTH1R	3	p21.31	46877746	46903799	-0.763199	0.445345	0.666932	FALSE	FALSE
10694	ENSG00000072694	FCGR2B	1	q23.3	161663147	161678654	-0.763381	0.445236	0.666831	FALSE	FALSE
10695	ENSG00000164236	ANKRD33B	5	p15.2	10564330	10657816	-0.764157	0.444774	0.66643	FALSE	FALSE
10696	ENSG00000101251	SEL1L2	20	p12.1	13849247	13996443	-0.765337	0.444071	0.665698	FALSE	FALSE
10697	ENSG00000173545	ZNF622	5	p15.1	16451519	16465792	-0.765553	0.443942	0.665629	FALSE	FALSE
10698	ENSG00000134775	FHOD3	18	q12.2	36297714	36780055	-0.765864	0.443757	0.665629	FALSE	FALSE
10699	ENSG00000009307	CSDE1	1	p13.2	114716913	114758676	-0.765911	0.443729	0.665629	FALSE	FALSE
10700	ENSG00000198515	CNGA1	4	p12	47935977	48016672	-0.766051	0.443646	0.665629	FALSE	FALSE
10701	ENSG00000119004	CYP20A1	2	q33.2	203238940	203305611	-0.766071	0.443634	0.665629	FALSE	FALSE
10702	ENSG00000070886	EPHA8	1	p36.12	22563564	22603594	-0.766127	0.443601	0.665629	FALSE	FALSE
10703	ENSG00000140391	TSPAN3	15	q24.3	77041404	77083984	-0.766819	0.443189	0.665478	FALSE	FALSE
10704	ENSG00000156467	UQCRB	8	q22.1	96225920	96235634	-0.767652	0.442694	0.664979	FALSE	FALSE
10705	ENSG00000107742	SPOCK2	10	q22.1	72059035	72089032	-0.767725	0.442651	0.664976	FALSE	FALSE
10706	ENSG00000120539	MASTL	10	p12.1	27154824	27186924	-0.768054	0.442455	0.664821	FALSE	FALSE
10707	ENSG00000186395	KRT10	17	q21.2	40818117	40822595	-0.768157	0.442394	0.664821	FALSE	FALSE
10708	ENSG00000165828	PRAP1	10	q26.3	133347146	133352683	-0.768242	0.442343	0.664821	FALSE	FALSE
10709	ENSG00000258724	PINX1	8	p23.1	10725399	10839847	-0.768352	0.442278	0.664784	FALSE	FALSE
10710	ENSG00000175336	APOF	12	q13.3	56360569	56362823	-0.768425	0.442235	0.66478	FALSE	FALSE
10711	ENSG00000089486	CDIP1	16	p13.3	4510675	4538828	-0.768472	0.442207	0.66478	FALSE	FALSE
10712	ENSG00000172771	EFCAB12	3	q21.3	129401321	129428651	-0.768598	0.442132	0.664749	FALSE	FALSE
10713	ENSG00000167291	TBC1D16	17	q25.3	79932343	80035848	-0.770436	0.441041	0.663354	FALSE	FALSE
10714	ENSG00000175664	TEX26	13	q12.3	30932703	30975502	-0.770599	0.440945	0.663272	FALSE	FALSE
10715	ENSG00000167969	ECI1	16	p13.3	2239395	2252300	-0.770644	0.440918	0.663272	FALSE	FALSE
10716	ENSG00000171611	PTCRA	6	p21.1	42915989	42925835	-0.770884	0.440776	0.663261	FALSE	FALSE
10717	ENSG00000226887	ERVMER34-1	4	q12	52722618	52751640	-0.770944	0.44074	0.663261	FALSE	FALSE
10718	ENSG00000196776	CD47	3	q13.12	108043094	108091862	-0.771182	0.440599	0.663178	FALSE	FALSE
10719	ENSG00000163395	IGFN1	1	q32.1	201190825	201228952	-0.771278	0.440542	0.663154	FALSE	FALSE
10720	ENSG00000134308	YWHAQ	2	p25.1	9583972	9631014	-0.772007	0.44011	0.662626	FALSE	FALSE
10721	ENSG00000185668	POU3F1	1	p34.3	38044611	38046794	-0.772145	0.440028	0.662626	FALSE	FALSE
10722	ENSG00000116218	NPHS2	1	q25.2	179550539	179575952	-0.772173	0.440012	0.662626	FALSE	FALSE
10723	ENSG00000182230	FAM153B	5	q35.2	176060689	176116015	-0.772345	0.43991	0.662626	FALSE	FALSE
10724	ENSG00000065518	NDUFB4	3	q13.33	120596309	120602500	-0.772495	0.439822	0.662559	FALSE	FALSE
10725	ENSG00000164687	FABP5	8	q21.13	81280363	81284777	-0.77261	0.439753	0.662517	FALSE	FALSE
10726	ENSG00000160226	CFAP410	21	q22.3	44328944	44339402	-0.772824	0.439626	0.662448	FALSE	FALSE
10727	ENSG00000244752	CRYBB2	22	q11.23	25219522	25231869	-0.773099	0.439464	0.662265	FALSE	FALSE
10728	ENSG00000166111	SVOP	12	q24.11	108907741	109021240	-0.773516	0.439217	0.662138	FALSE	FALSE
10729	ENSG00000172171	TEFM	17	q11.2	30897336	30906820	-0.773745	0.439082	0.661995	FALSE	FALSE
10730	ENSG00000168542	COL3A1	2	q32.2	188974320	189012746	-0.773936	0.438969	0.661948	FALSE	FALSE
10731	ENSG00000146278	PNRC1	6	q15	89080751	89085160	-0.774389	0.438701	0.661666	FALSE	FALSE
10732	ENSG00000077235	GTF3C1	16	p12.1	27459555	27549913	-0.774877	0.438412	0.661433	FALSE	FALSE
10733	ENSG00000170889	RPS9	19	q13.42	54200742	54249003	-0.776669	0.437354	0.660185	FALSE	FALSE
10734	ENSG00000183684	ALYREF	17	q25.3	81887844	81891586	-0.776998	0.43716	0.660013	FALSE	FALSE
10735	ENSG00000261787	TCF24	8	q13.1	66946501	66962590	-0.777338	0.436959	0.659772	FALSE	FALSE
10736	ENSG00000186009	ATP4B	13	q34	113648804	113658186	-0.778216	0.436441	0.659235	FALSE	FALSE
10737	ENSG00000138483	CCDC54	3	q13.12	107377194	107378637	-0.778799	0.436098	0.658881	FALSE	FALSE
10738	ENSG00000268964	ERVV-2	19	q13.41	53044738	53051076	-0.778897	0.43604	0.658873	FALSE	FALSE
10739	ENSG00000162627	SNX7	1	p21.3	98661701	98760500	-0.778902	0.436038	0.658873	FALSE	FALSE
10740	ENSG00000152583	SPARCL1	4	q22.1	87473335	87531061	-0.779194	0.435865	0.658853	FALSE	FALSE
10741	ENSG00000154134	ROBO3	11	q24.2	124865386	124881470	-0.780203	0.435272	0.658139	FALSE	FALSE
10742	ENSG00000172890	NADSYN1	11	q13.4	71453109	71524107	-0.780364	0.435177	0.658056	FALSE	FALSE
10743	ENSG00000204130	RUFY2	10	q21.3	68341107	68407294	-0.780415	0.435146	0.658056	FALSE	FALSE
10744	ENSG00000135373	EHF	11	p13	34621093	34661057	-0.780637	0.435016	0.657935	FALSE	FALSE
10745	ENSG00000176490	DIRAS1	19	p13.3	2714567	2721418	-0.780645	0.435012	0.657935	FALSE	FALSE
10746	ENSG00000183087	GAS6	13	q34	113820549	113864067	-0.780968	0.434821	0.657885	FALSE	FALSE
10747	ENSG00000061987	MON2	12	q14.1	62466817	62600479	-0.781296	0.434628	0.657657	FALSE	FALSE
10748	ENSG00000231274	SBK3	19	q13.42	55540656	55545543	-0.781346	0.434599	0.657657	FALSE	FALSE
10749	ENSG00000153551	CMTM7	3	p22.3	32391671	32483067	-0.781642	0.434425	0.65753	FALSE	FALSE
10750	ENSG00000168995	SIGLEC7	19	q13.41	51142299	51153526	-0.782128	0.43414	0.657281	FALSE	FALSE
10751	ENSG00000211450	SELENOH	11	q12.1	57741250	57743554	-0.78217	0.434115	0.657281	FALSE	FALSE
10752	ENSG00000139998	RAB15	14	q23.3	64945814	64973226	-0.78239	0.433985	0.657231	FALSE	FALSE
10753	ENSG00000151640	DPYSL4	10	q26.3	132186900	132205776	-0.782965	0.433648	0.656894	FALSE	FALSE
10754	ENSG00000171954	CYP4F22	19	p13.12	15508493	15552317	-0.783299	0.433452	0.656667	FALSE	FALSE
10755	ENSG00000173083	HPSE	4	q21.23	83292461	83335153	-0.783763	0.433179	0.656436	FALSE	FALSE
10756	ENSG00000130522	JUND	19	p13.11	18279760	18281622	-0.783819	0.433146	0.656436	FALSE	FALSE
10757	ENSG00000104613	INTS10	8	p21.3	19817140	19852083	-0.784079	0.432994	0.656417	FALSE	FALSE
10758	ENSG00000148841	ITPRIP	10	q25.1	104309698	104338448	-0.784153	0.43295	0.656417	FALSE	FALSE
10759	ENSG00000160161	CILP2	19	p13.11	19538248	19546659	-0.784299	0.432865	0.656388	FALSE	FALSE
10760	ENSG00000028277	POU2F2	19	q13.2	42086110	42196585	-0.784314	0.432856	0.656388	FALSE	FALSE
10761	ENSG00000131368	MRPS25	3	p25.1	15042460	15065335	-0.78454	0.432723	0.656356	FALSE	FALSE
10762	ENSG00000161914	ZNF653	19	p13.2	11483427	11505923	-0.784718	0.432619	0.656259	FALSE	FALSE
10763	ENSG00000196177	ACADSB	10	q26.13	123008979	123058311	-0.784839	0.432548	0.656255	FALSE	FALSE
10764	ENSG00000143595	AQP10	1	q21.3	154321090	154325325	-0.785178	0.432349	0.656095	FALSE	FALSE
10765	ENSG00000171989	LDHAL6B	15	q22.2	59206823	59208515	-0.785326	0.432263	0.656086	FALSE	FALSE
10766	ENSG00000149054	ZNF215	11	p15.4	6926404	7001004	-0.785364	0.43224	0.656086	FALSE	FALSE
10767	ENSG00000115514	TXNDC9	2	q11.2	99318982	99340702	-0.785551	0.432131	0.656016	FALSE	FALSE
10768	ENSG00000029534	ANK1	8	p11.21	41653220	41896762	-0.785893	0.43193	0.655886	FALSE	FALSE
10769	ENSG00000101544	ADNP2	18	q23	80109031	80147523	-0.786803	0.431397	0.6552	FALSE	FALSE
10770	ENSG00000229859	PGA3	11	q12.2	61203307	61213098	-0.787265	0.431127	0.654972	FALSE	FALSE
10771	ENSG00000189052	CGB5	19	q13.33	49043884	49045311	-0.787387	0.431055	0.654928	FALSE	FALSE
10772	ENSG00000105519	CAPS	19	p13.3	5911707	5915877	-0.78741	0.431042	0.654928	FALSE	FALSE
10773	ENSG00000129911	KLF16	19	p13.3	1852399	1863568	-0.787971	0.430714	0.65465	FALSE	FALSE
10774	ENSG00000130958	SLC35D2	9	q22.32	96313444	96383710	-0.788456	0.43043	0.654341	FALSE	FALSE
10775	ENSG00000198791	CNOT7	8	p22	17224964	17246878	-0.788567	0.430365	0.654303	FALSE	FALSE
10776	ENSG00000053438	NNAT	20	q11.23	37521206	37523693	-0.788755	0.430255	0.654197	FALSE	FALSE
10777	ENSG00000130513	GDF15	19	p13.11	18374731	18389176	-0.789075	0.430068	0.654015	FALSE	FALSE
10778	ENSG00000143226	FCGR2A	1	q23.3	161505430	161524013	-0.78948	0.429832	0.653913	FALSE	FALSE
10779	ENSG00000153066	TXNDC11	16	p13.13	11679080	11742878	-0.789646	0.429735	0.653893	FALSE	FALSE
10780	ENSG00000128272	ATF4	22	q13.1	39519695	39522685	-0.790251	0.429381	0.653653	FALSE	FALSE
10781	ENSG00000158113	LRRC43	12	q24.31	122167738	122203471	-0.79044	0.429271	0.653615	FALSE	FALSE
10782	ENSG00000069974	RAB27A	15	q21.3	55202966	55319113	-0.790463	0.429257	0.653615	FALSE	FALSE
10783	ENSG00000187105	HEATR4	14	q24.3	73478484	73558947	-0.790625	0.429163	0.653611	FALSE	FALSE
10784	ENSG00000101152	DNAJC5	20	q13.33	63895182	63936031	-0.790727	0.429103	0.653604	FALSE	FALSE
10785	ENSG00000115234	SNX17	2	p23.3	27370496	27377533	-0.791378	0.428723	0.65335	FALSE	FALSE
10786	ENSG00000127954	STEAP4	7	q21.12	88270892	88306891	-0.791557	0.428619	0.65335	FALSE	FALSE
10787	ENSG00000105880	DLX5	7	q21.3	97020392	97024950	-0.791664	0.428557	0.65335	FALSE	FALSE
10788	ENSG00000074660	SCARF1	17	p13.3	1633858	1645747	-0.792017	0.428351	0.653252	FALSE	FALSE
10789	ENSG00000187838	PLSCR3	17	p13.1	7389727	7394843	-0.792188	0.428251	0.653222	FALSE	FALSE
10790	ENSG00000166173	LARP6	15	q23	70829130	70854159	-0.792699	0.427953	0.65289	FALSE	FALSE
10791	ENSG00000101198	NKAIN4	20	q13.33	63240784	63272694	-0.792811	0.427888	0.652852	FALSE	FALSE
10792	ENSG00000165996	HACD1	10	p12.33	17589032	17617377	-0.792829	0.427877	0.652852	FALSE	FALSE
10793	ENSG00000183814	LIN9	1	q42.12	226231149	226309869	-0.792877	0.427849	0.652852	FALSE	FALSE
10794	ENSG00000183508	TENT5C	1	p12	117605934	117628372	-0.792879	0.427849	0.652852	FALSE	FALSE
10795	ENSG00000052795	FNIP2	4	q32.1	158769138	158908049	-0.794548	0.426877	0.652041	FALSE	FALSE
10796	ENSG00000182459	TEX19	17	q25.3	82359247	82363776	-0.794971	0.42663	0.651788	FALSE	FALSE
10797	ENSG00000164303	ENPP6	4	q35.1	184088706	184221230	-0.795149	0.426527	0.651788	FALSE	FALSE
10798	ENSG00000164096	C4orf3	4	q26	119296419	119304445	-0.795255	0.426465	0.65178	FALSE	FALSE
10799	ENSG00000120868	APAF1	12	q23.1	98645141	98735433	-0.795353	0.426408	0.651753	FALSE	FALSE
10800	ENSG00000131650	KREMEN2	16	p13.3	2963944	2968383	-0.795452	0.426351	0.651727	FALSE	FALSE
10801	ENSG00000163281	GNPDA2	4	p12	44682200	44726595	-0.796156	0.425941	0.651284	FALSE	FALSE
10802	ENSG00000196151	WDSUB1	2	q24.2	159235793	159286799	-0.796638	0.425661	0.651039	FALSE	FALSE
10803	ENSG00000031081	ARHGAP31	3	q13.32	119294373	119420714	-0.796674	0.42564	0.651039	FALSE	FALSE
10804	ENSG00000156463	SH3RF2	5	q32	145936579	146081791	-0.796751	0.425596	0.651039	FALSE	FALSE
10805	ENSG00000109265	KIAA1211	4	q12	56049073	56328625	-0.797069	0.425411	0.650874	FALSE	FALSE
10806	ENSG00000143801	PSEN2	1	q42.13	226870184	226896105	-0.797641	0.425079	0.650577	FALSE	FALSE
10807	ENSG00000100448	CTSG	14	q12	24573522	24576260	-0.79788	0.42494	0.650425	FALSE	FALSE
10808	ENSG00000170448	NFXL1	4	p12	47847233	47914667	-0.798142	0.424788	0.650375	FALSE	FALSE
10809	ENSG00000180035	ZNF48	16	p11.2	30378106	30400108	-0.798192	0.424759	0.650375	FALSE	FALSE
10810	ENSG00000116251	RPL22	1	p36.31	6185020	6209389	-0.799088	0.42424	0.649902	FALSE	FALSE
10811	ENSG00000130226	DPP6	7	q36.2	153887097	154894285	-0.799168	0.424193	0.649892	FALSE	FALSE
10812	ENSG00000126432	PRDX5	11	q13.1	64318088	64321811	-0.799397	0.42406	0.649864	FALSE	FALSE
10813	ENSG00000088320	REM1	20	q11.21	31475293	31484905	-0.799487	0.424008	0.649864	FALSE	FALSE
10814	ENSG00000172809	RPL38	17	q25.1	74203582	74210655	-0.800254	0.423564	0.649661	FALSE	FALSE
10815	ENSG00000205835	GMNC	3	q28	190852877	190892429	-0.800287	0.423545	0.649661	FALSE	FALSE
10816	ENSG00000271605	MILR1	17	q23.3	64449037	64468643	-0.80077	0.423265	0.649447	FALSE	FALSE
10817	ENSG00000105650	PDE4C	19	p13.11	18208652	18248200	-0.801036	0.423111	0.649272	FALSE	FALSE
10818	ENSG00000170374	SP7	12	q13.13	53326575	53345315	-0.801048	0.423104	0.649272	FALSE	FALSE
10819	ENSG00000140319	SRP14	15	q15.1	40035739	40039188	-0.801395	0.422903	0.649076	FALSE	FALSE
10820	ENSG00000086300	SNX10	7	p15.2	26291895	26374329	-0.801657	0.422751	0.649026	FALSE	FALSE
10821	ENSG00000131373	HACL1	3	p25.1	15560704	15601852	-0.801876	0.422625	0.648932	FALSE	FALSE
10822	ENSG00000138080	EMILIN1	2	p23.3	27078567	27086408	-0.802182	0.422448	0.648805	FALSE	FALSE
10823	ENSG00000078618	NRDC	1	p32.3	51789191	51878937	-0.802363	0.422343	0.648705	FALSE	FALSE
10824	ENSG00000163171	CDC42EP3	2	p22.2	37641882	37738468	-0.803453	0.421713	0.648043	FALSE	FALSE
10825	ENSG00000080573	COL5A3	19	p13.2	9959561	10010471	-0.803596	0.42163	0.648004	FALSE	FALSE
10826	ENSG00000135976	ANKRD36	2	q11.2	97113496	97250199	-0.803878	0.421467	0.647909	FALSE	FALSE
10827	ENSG00000060709	RIMBP2	12	q24.33	130396137	130716281	-0.804203	0.421279	0.647743	FALSE	FALSE
10828	ENSG00000148248	SURF4	9	q34.2	133361449	133376166	-0.805276	0.42066	0.646913	FALSE	FALSE
10829	ENSG00000163626	COX18	4	q13.3	73052362	73069755	-0.805496	0.420533	0.646779	FALSE	FALSE
10830	ENSG00000196417	ZNF765	19	q13.42	53389793	53430413	-0.805722	0.420403	0.646661	FALSE	FALSE
10831	ENSG00000221944	TIGD1	2	q37.1	232547970	232550592	-0.80686	0.419747	0.645874	FALSE	FALSE
10832	ENSG00000181215	C4orf50	4	p16.1	5897373	6200555	-0.807038	0.419645	0.645839	FALSE	FALSE
10833	ENSG00000250506	CDK3	17	q25.1	76000906	76005999	-0.807086	0.419617	0.645839	FALSE	FALSE
10834	ENSG00000172349	IL16	15	q25.1	81159575	81314058	-0.807204	0.419549	0.645839	FALSE	FALSE
10835	ENSG00000066032	CTNNA2	2	p12	79185231	80648861	-0.807226	0.419536	0.645839	FALSE	FALSE
10836	ENSG00000167123	CERCAM	9	q34.11	128411751	128437351	-0.807379	0.419448	0.645839	FALSE	FALSE
10837	ENSG00000108239	TBC1D12	10	q23.33	94402504	94535930	-0.808067	0.419052	0.645415	FALSE	FALSE
10838	ENSG00000178342	KCNG2	18	q23	79863668	79900184	-0.808428	0.418844	0.645216	FALSE	FALSE
10839	ENSG00000182899	RPL35A	3	q29	197949980	197956610	-0.80862	0.418734	0.645167	FALSE	FALSE
10840	ENSG00000009413	REV3L	6	q21	111299028	111483715	-0.808797	0.418632	0.645134	FALSE	FALSE
10841	ENSG00000149257	SERPINH1	11	q13.5	75562056	75572783	-0.808958	0.418539	0.645096	FALSE	FALSE
10842	ENSG00000115286	NDUFS7	19	p13.3	1383527	1395589	-0.809224	0.418387	0.644999	FALSE	FALSE
10843	ENSG00000188800	TMCO2	1	p34.2	40245947	40251691	-0.809234	0.41838	0.644999	FALSE	FALSE
10844	ENSG00000147889	CDKN2A	9	p21.3	21967753	21995301	-0.80963	0.418153	0.644944	FALSE	FALSE
10845	ENSG00000090013	BLVRB	19	q13.2	40447765	40465840	-0.809711	0.418106	0.644933	FALSE	FALSE
10846	ENSG00000174684	B4GAT1	11	q13.2	66345372	66347692	-0.809729	0.418096	0.644933	FALSE	FALSE
10847	ENSG00000141424	SLC39A6	18	q12.2	36108532	36129385	-0.809729	0.418096	0.644933	FALSE	FALSE
10848	ENSG00000173926	MARCH3	5	q23.2	126867714	127030808	-0.809846	0.418029	0.644933	FALSE	FALSE
10849	ENSG00000101194	SLC17A9	20	q13.33	62952647	62969585	-0.81005	0.417911	0.644933	FALSE	FALSE
10850	ENSG00000170091	NSG2	5	q35.2	174045604	174243501	-0.810143	0.417858	0.644933	FALSE	FALSE
10851	ENSG00000171517	LPAR3	1	p22.3	84811602	84893213	-0.810443	0.417686	0.644834	FALSE	FALSE
10852	ENSG00000235034	C19orf81	19	q13.33	50649445	50659310	-0.810525	0.417639	0.644823	FALSE	FALSE
10853	ENSG00000116273	PHF13	1	p36.31	6613685	6624033	-0.811361	0.417159	0.644448	FALSE	FALSE
10854	ENSG00000144837	PLA1A	3	q13.33	119597842	119629811	-0.811394	0.417139	0.644448	FALSE	FALSE
10855	ENSG00000185480	PARPBP	12	q23.2	102120185	102197520	-0.812059	0.416758	0.644185	FALSE	FALSE
10856	ENSG00000067057	PFKP	10	p15.2	3066333	3137712	-0.812097	0.416736	0.644185	FALSE	FALSE
10857	ENSG00000184160	ADRA2C	4	p16.3	3766348	3768526	-0.812175	0.416691	0.644185	FALSE	FALSE
10858	ENSG00000094916	CBX5	12	q13.13	54230940	54280133	-0.812714	0.416382	0.64392	FALSE	FALSE
10859	ENSG00000106511	MEOX2	7	p21.2	15611212	15686812	-0.813046	0.416192	0.643687	FALSE	FALSE
10860	ENSG00000163513	TGFBR2	3	p24.1	30606502	30694142	-0.81373	0.4158	0.643264	FALSE	FALSE
10861	ENSG00000173848	NET1	10	p15.1	5412551	5458463	-0.813784	0.415769	0.643264	FALSE	FALSE
10862	ENSG00000164120	HPGD	4	q34.1	174490177	174523154	-0.813815	0.415751	0.643264	FALSE	FALSE
10863	ENSG00000103254	FAM173A	16	p13.3	720581	722601	-0.813908	0.415698	0.643264	FALSE	FALSE
10864	ENSG00000172794	RAB37	17	q25.1	74670578	74747335	-0.814447	0.415389	0.642994	FALSE	FALSE
10865	ENSG00000169758	TMEM266	15	q24.2	76059837	76229121	-0.814658	0.415268	0.642929	FALSE	FALSE
10866	ENSG00000150556	LYPD6B	2	q23.2	149038107	149215262	-0.814762	0.415209	0.642899	FALSE	FALSE
10867	ENSG00000128739	SNRPN	15	q11.2	24823637	24978723	-0.814762	0.415208	0.642899	FALSE	FALSE
10868	ENSG00000139874	SSTR1	14	q21.1	38207999	38213067	-0.81488	0.415141	0.642899	FALSE	FALSE
10869	ENSG00000105404	RABAC1	19	q13.2	41956681	41959390	-0.816306	0.414325	0.64199	FALSE	FALSE
10870	ENSG00000127526	SLC35E1	19	p13.11	16549831	16572382	-0.816626	0.414142	0.641857	FALSE	FALSE
10871	ENSG00000167644	C19orf33	19	q13.2	38304161	38305009	-0.816707	0.414096	0.641846	FALSE	FALSE
10872	ENSG00000166881	NEMP1	12	q13.3	57055643	57088063	-0.816778	0.414055	0.641845	FALSE	FALSE
10873	ENSG00000092758	COL9A3	20	q13.33	62816244	62841159	-0.816949	0.413957	0.641754	FALSE	FALSE
10874	ENSG00000068885	IFT80	3	q25.33	160256986	160399880	-0.817013	0.413921	0.641754	FALSE	FALSE
10875	ENSG00000136802	LRRC8A	9	q34.11	128882112	128918039	-0.817069	0.413889	0.641754	FALSE	FALSE
10876	ENSG00000120519	SLC10A7	4	q31.22	146253975	146521964	-0.817192	0.413819	0.641754	FALSE	FALSE
10877	ENSG00000128606	LRRC17	7	q22.1	102912991	102944949	-0.817925	0.4134	0.641378	FALSE	FALSE
10878	ENSG00000198363	ASPH	8	q12.3	61500556	61714640	-0.817933	0.413395	0.641378	FALSE	FALSE
10879	ENSG00000016602	CLCA4	1	p22.3	86547078	86580754	-0.817972	0.413373	0.641378	FALSE	FALSE
10880	ENSG00000198919	DZIP3	3	q13.13	108589682	108694846	-0.818575	0.413029	0.641169	FALSE	FALSE
10881	ENSG00000148341	SH3GLB2	9	q34.11	129007036	129028303	-0.819299	0.412616	0.64075	FALSE	FALSE
10882	ENSG00000119655	NPC2	14	q24.3	74476192	74494177	-0.819376	0.412572	0.64075	FALSE	FALSE
10883	ENSG00000251493	FOXD1	5	q13.2	73444827	73448527	-0.819476	0.412515	0.640737	FALSE	FALSE
10884	ENSG00000198400	NTRK1	1	q23.1	156815640	156881850	-0.819555	0.41247	0.640728	FALSE	FALSE
10885	ENSG00000144481	TRPM8	2	q37.1	233917398	234019522	-0.820391	0.411993	0.64028	FALSE	FALSE
10886	ENSG00000256061	DNAAF4	15	q21.3	55410525	55508234	-0.820557	0.411898	0.640207	FALSE	FALSE
10887	ENSG00000175445	LPL	8	p21.3	19901717	19967259	-0.821122	0.411577	0.639768	FALSE	FALSE
10888	ENSG00000196091	MYBPC1	12	q23.2	101568353	101686018	-0.821446	0.411392	0.639542	FALSE	FALSE
10889	ENSG00000107020	PLGRKT	9	p24.1	5357973	5437878	-0.821489	0.411368	0.639542	FALSE	FALSE
10890	ENSG00000060566	CREB3L3	19	p13.3	4153601	4173054	-0.821694	0.411251	0.639445	FALSE	FALSE
10891	ENSG00000152056	AP1S3	2	q36.1	223751686	223838027	-0.821883	0.411143	0.639399	FALSE	FALSE
10892	ENSG00000058085	LAMC2	1	q25.3	183186238	183244900	-0.823233	0.410376	0.638623	FALSE	FALSE
10893	ENSG00000119421	NDUFA8	9	q33.2	122144058	122159819	-0.823823	0.41004	0.638537	FALSE	FALSE
10894	ENSG00000171161	ZNF672	1	q44	248838210	248849517	-0.823913	0.409989	0.638518	FALSE	FALSE
10895	ENSG00000078177	N4BP2	4	p14	40056826	40158252	-0.824505	0.409653	0.638116	FALSE	FALSE
10896	ENSG00000068781	STON1-GTF2A1L	2	p16.3	48529925	48776517	-0.824527	0.40964	0.638116	FALSE	FALSE
10897	ENSG00000120329	SLC25A2	5	q31.3	141302629	141304045	-0.824941	0.409405	0.637914	FALSE	FALSE
10898	ENSG00000135547	HEY2	6	q22.31	125747664	125761269	-0.825419	0.409134	0.637674	FALSE	FALSE
10899	ENSG00000129991	TNNI3	19	q13.42	55151767	55157773	-0.826038	0.408782	0.637371	FALSE	FALSE
10900	ENSG00000188747	NOXA1	9	q34.3	137423350	137434406	-0.828126	0.407599	0.635967	FALSE	FALSE
10901	ENSG00000166856	GPR182	12	q13.3	56994446	56998441	-0.828441	0.407421	0.635856	FALSE	FALSE
10902	ENSG00000136867	SLC31A2	9	q32	113150942	113164137	-0.828626	0.407316	0.63579	FALSE	FALSE
10903	ENSG00000159640	ACE	17	q23.3	63477061	63498380	-0.829012	0.407098	0.635656	FALSE	FALSE
10904	ENSG00000157538	VPS26C	21	q22.13	37223420	37267919	-0.829982	0.406549	0.634982	FALSE	FALSE
10905	ENSG00000114026	OGG1	3	p25.3	9749944	9788219	-0.830236	0.406405	0.634879	FALSE	FALSE
10906	ENSG00000169045	HNRNPH1	5	q35.3	179614178	179634784	-0.830539	0.406234	0.634672	FALSE	FALSE
10907	ENSG00000187775	DNAH17	17	q25.3	78423697	78577394	-0.831069	0.405934	0.634265	FALSE	FALSE
10908	ENSG00000167080	B4GALNT2	17	q21.32	49132460	49176840	-0.831182	0.405871	0.634265	FALSE	FALSE
10909	ENSG00000172817	CYP7B1	8	q12.3	64587763	64798761	-0.831182	0.405871	0.634265	FALSE	FALSE
10910	ENSG00000198719	DLL1	6	q27	170282206	170306565	-0.831959	0.405432	0.633845	FALSE	FALSE
10911	ENSG00000130037	KCNA5	12	p13.32	5043989	5046788	-0.831978	0.405422	0.633845	FALSE	FALSE
10912	ENSG00000197417	SHPK	17	p13.2	3608262	3636322	-0.832501	0.405126	0.63355	FALSE	FALSE
10913	ENSG00000183785	TUBA8	22	q11.21	18110331	18146554	-0.832737	0.404993	0.633486	FALSE	FALSE
10914	ENSG00000179914	ITLN1	1	q23.3	160876539	160885170	-0.833014	0.404837	0.63334	FALSE	FALSE
10915	ENSG00000070019	GUCY2C	12	p12.3	14612632	14696585	-0.833164	0.404752	0.633268	FALSE	FALSE
10916	ENSG00000137441	FGFBP2	4	p15.32	15960243	15969309	-0.833237	0.404711	0.633264	FALSE	FALSE
10917	ENSG00000008311	AASS	7	q31.32	122075647	122144280	-0.83332	0.404664	0.633264	FALSE	FALSE
10918	ENSG00000137757	CASP5	11	q22.3	104994235	105023168	-0.833936	0.404317	0.633065	FALSE	FALSE
10919	ENSG00000170264	FAM161A	2	p15	61824854	61854143	-0.834119	0.404214	0.633046	FALSE	FALSE
10920	ENSG00000197629	MPEG1	11	q12.1	59208510	59212951	-0.834815	0.403822	0.632541	FALSE	FALSE
10921	ENSG00000129295	LRRC6	8	q24.22	132571953	132675617	-0.835288	0.403556	0.632186	FALSE	FALSE
10922	ENSG00000147883	CDKN2B	9	p21.3	22002903	22009363	-0.835643	0.403356	0.631933	FALSE	FALSE
10923	ENSG00000121316	PLBD1	12	p13.1	14503661	14568349	-0.835924	0.403198	0.631746	FALSE	FALSE
10924	ENSG00000150672	DLG2	11	q14.1	83455012	85627922	-0.836481	0.402884	0.631376	FALSE	FALSE
10925	ENSG00000135521	LTV1	6	q24.2	143843344	143863812	-0.836667	0.40278	0.631273	FALSE	FALSE
10926	ENSG00000099866	MADCAM1	19	p13.3	489176	505342	-0.837876	0.4021	0.630563	FALSE	FALSE
10927	ENSG00000142910	TINAGL1	1	p35.2	31576485	31587686	-0.837905	0.402084	0.630563	FALSE	FALSE
10928	ENSG00000124593	AL365205.1	6	p21.1	41780349	41790141	-0.83814	0.401952	0.630462	FALSE	FALSE
10929	ENSG00000130943	PKDREJ	22	q13.31	46255663	46263355	-0.838573	0.401709	0.630201	FALSE	FALSE
10930	ENSG00000111834	RSPH4A	6	q22.1	116616479	116632985	-0.839132	0.401395	0.62983	FALSE	FALSE
10931	ENSG00000101557	USP14	18	p11.32	158383	214629	-0.839579	0.401144	0.629597	FALSE	FALSE
10932	ENSG00000265690	AC074143.1	16	q22.1	67163385	67165815	-0.83971	0.401071	0.629565	FALSE	FALSE
10933	ENSG00000134899	ERCC5	13	q33.1	102807146	102876001	-0.840285	0.400748	0.629179	FALSE	FALSE
10934	ENSG00000013441	CLK1	2	q33.1	200853009	200864744	-0.840406	0.400681	0.629179	FALSE	FALSE
10935	ENSG00000153130	SCOC	4	q31.1	140257286	140385726	-0.840803	0.400458	0.628905	FALSE	FALSE
10936	ENSG00000053702	NRIP2	12	p13.33	2825348	2835544	-0.840867	0.400422	0.628905	FALSE	FALSE
10937	ENSG00000154096	THY1	11	q23.3	119417378	119424985	-0.840932	0.400386	0.628905	FALSE	FALSE
10938	ENSG00000203727	SAMD5	6	q24.3	147508927	147737547	-0.841134	0.400273	0.628797	FALSE	FALSE
10939	ENSG00000123360	PDE1B	12	q13.2	54549350	54579239	-0.841903	0.399842	0.628302	FALSE	FALSE
10940	ENSG00000157212	PAXIP1	7	q36.2	154943687	155003084	-0.841949	0.399816	0.628302	FALSE	FALSE
10941	ENSG00000266714	MYO15B	17	q25.1	75588058	75626501	-0.842083	0.399742	0.628265	FALSE	FALSE
10942	ENSG00000102760	RGCC	13	q14.11	41457559	41470882	-0.842118	0.399722	0.628265	FALSE	FALSE
10943	ENSG00000065613	SLK	10	q24.33	103967201	104029233	-0.842286	0.399628	0.628207	FALSE	FALSE
10944	ENSG00000134533	RERG	12	p12.3	15107783	15348675	-0.842901	0.399284	0.627969	FALSE	FALSE
10945	ENSG00000204381	LAYN	11	q23.1	111540280	111561745	-0.842962	0.39925	0.627969	FALSE	FALSE
10946	ENSG00000249209	AP000311.1	21	q22.11	33584687	33931607	-0.843075	0.399186	0.627969	FALSE	FALSE
10947	ENSG00000104356	POP1	8	q22.2	98117297	98159834	-0.843094	0.399176	0.627969	FALSE	FALSE
10948	ENSG00000104044	OCA2	15	q13.1	27754875	28099358	-0.84318	0.399128	0.627969	FALSE	FALSE
10949	ENSG00000254402	LRRC24	8	q24.3	144522377	144527032	-0.843182	0.399127	0.627969	FALSE	FALSE
10950	ENSG00000124103	FAM209A	20	q13.31	56517187	56526142	-0.843884	0.398734	0.627529	FALSE	FALSE
10951	ENSG00000078081	LAMP3	3	q27.1	183122213	183163839	-0.843922	0.398713	0.627529	FALSE	FALSE
10952	ENSG00000176978	DPP7	9	q34.3	137110542	137115177	-0.844493	0.398394	0.627175	FALSE	FALSE
10953	ENSG00000168671	UGT3A2	5	p13.2	36035017	36071358	-0.845026	0.398096	0.626988	FALSE	FALSE
10954	ENSG00000165512	ZNF22	10	q11.21	45000475	45005326	-0.845377	0.397901	0.626822	FALSE	FALSE
10955	ENSG00000144306	SCRN3	2	q31.1	174395730	174429575	-0.845862	0.39763	0.626578	FALSE	FALSE
10956	ENSG00000257065	AL049844.1	6	q24.2	143807092	143844617	-0.846054	0.397523	0.626519	FALSE	FALSE
10957	ENSG00000155269	GPR78	4	p16.1	8558725	8619761	-0.846376	0.397343	0.626368	FALSE	FALSE
10958	ENSG00000044459	CNTLN	9	p22.2	17134982	17503923	-0.846382	0.39734	0.626368	FALSE	FALSE
10959	ENSG00000234857	HNRNPUL2-BSCL2	11	q12.3	62690275	62727384	-0.846519	0.397263	0.626368	FALSE	FALSE
10960	ENSG00000258890	CEP95	17	q23.3	64506588	64542461	-0.847148	0.396913	0.625992	FALSE	FALSE
10961	ENSG00000092964	DPYSL2	8	p21.2	26514022	26658178	-0.847284	0.396837	0.625933	FALSE	FALSE
10962	ENSG00000163017	ACTG2	2	p13.1	73892314	73919865	-0.847528	0.396701	0.62584	FALSE	FALSE
10963	ENSG00000122367	LDB3	10	q23.2	86668449	86736068	-0.847639	0.396639	0.625803	FALSE	FALSE
10964	ENSG00000166147	FBN1	15	q21.1	48408306	48645849	-0.847741	0.396582	0.625803	FALSE	FALSE
10965	ENSG00000136928	GABBR2	9	q22.33	98288082	98709197	-0.848048	0.396411	0.625686	FALSE	FALSE
10966	ENSG00000008324	SS18L2	3	p22.1	42581840	42595114	-0.848128	0.396367	0.625676	FALSE	FALSE
10967	ENSG00000137825	ITPKA	15	q15.1	41493393	41503551	-0.848277	0.396284	0.625606	FALSE	FALSE
10968	ENSG00000077782	FGFR1	8	p11.23	38400215	38468834	-0.84877	0.396009	0.625291	FALSE	FALSE
10969	ENSG00000145545	SRD5A1	5	p15.31	6633343	6674386	-0.848794	0.395996	0.625291	FALSE	FALSE
10970	ENSG00000130222	GADD45G	9	q22.2	89605013	89606555	-0.849862	0.395402	0.624698	FALSE	FALSE
10971	ENSG00000167693	NXN	17	p13.3	799313	979770	-0.850239	0.395192	0.624488	FALSE	FALSE
10972	ENSG00000167910	CYP7A1	8	q12.1	58490178	58500236	-0.850388	0.395109	0.624447	FALSE	FALSE
10973	ENSG00000222046	DCDC2B	1	p35.2	32209094	32216196	-0.851008	0.394765	0.624116	FALSE	FALSE
10974	ENSG00000136717	BIN1	2	q14.3	127048027	127107355	-0.851312	0.394596	0.623909	FALSE	FALSE
10975	ENSG00000139132	FGD4	12	p11.21	32399529	32646050	-0.851748	0.394354	0.62362	FALSE	FALSE
10976	ENSG00000148803	FUOM	10	q26.3	133355154	133358035	-0.851945	0.394245	0.623535	FALSE	FALSE
10977	ENSG00000145782	ATG12	5	q22.3	115828200	115841858	-0.852317	0.394038	0.623329	FALSE	FALSE
10978	ENSG00000183647	ZNF530	19	q13.43	57599885	57612722	-0.852373	0.394007	0.623329	FALSE	FALSE
10979	ENSG00000013297	CLDN11	3	q26.2	170418865	170454733	-0.852378	0.394004	0.623329	FALSE	FALSE
10980	ENSG00000171735	CAMTA1	1	p36.31	6785324	7769706	-0.852709	0.393821	0.623228	FALSE	FALSE
10981	ENSG00000130810	PPAN	19	p13.2	10106289	10111634	-0.852743	0.393802	0.623228	FALSE	FALSE
10982	ENSG00000181666	HKR1	19	q13.12	37312837	37369365	-0.852746	0.3938	0.623228	FALSE	FALSE
10983	ENSG00000171773	NXNL1	19	p13.11	17455425	17460954	-0.852838	0.393749	0.623228	FALSE	FALSE
10984	ENSG00000166823	MESP1	15	q26.1	89748661	89751310	-0.853637	0.393306	0.622776	FALSE	FALSE
10985	ENSG00000135549	PKIB	6	q22.31	122471917	122726373	-0.853656	0.393296	0.622776	FALSE	FALSE
10986	ENSG00000101134	DOK5	20	q13.2	54475597	54651171	-0.853683	0.393281	0.622776	FALSE	FALSE
10987	ENSG00000164078	MST1R	3	p21.31	49887002	49903873	-0.854033	0.393087	0.62267	FALSE	FALSE
10988	ENSG00000100234	TIMP3	22	q12.3	32801701	32863043	-0.854756	0.392686	0.622339	FALSE	FALSE
10989	ENSG00000085719	CPNE3	8	q21.3	86514427	86561498	-0.855063	0.392517	0.62213	FALSE	FALSE
10990	ENSG00000031691	CENPQ	6	p12.3	49463378	49493107	-0.855299	0.392385	0.621983	FALSE	FALSE
10991	ENSG00000196456	ZNF775	7	q36.1	150379335	150398631	-0.855348	0.392359	0.621983	FALSE	FALSE
10992	ENSG00000132517	SLC52A1	17	p13.2	5032600	5052009	-0.855349	0.392358	0.621983	FALSE	FALSE
10993	ENSG00000213988	ZNF90	19	p12	20077994	20127076	-0.856351	0.391804	0.621666	FALSE	FALSE
10994	ENSG00000115827	DCAF17	2	q31.1	171434217	171485052	-0.856743	0.391587	0.621418	FALSE	FALSE
10995	ENSG00000106993	CDC37L1	9	p24.1	4679559	4708398	-0.856865	0.39152	0.621397	FALSE	FALSE
10996	ENSG00000164032	H2AFZ	4	q23	99948086	99950388	-0.85697	0.391462	0.621365	FALSE	FALSE
10997	ENSG00000256407	AL357673.1	1	p32.3	54132686	54200073	-0.856983	0.391454	0.621365	FALSE	FALSE
10998	ENSG00000105989	WNT2	7	q31.2	117275451	117323289	-0.857091	0.391394	0.621365	FALSE	FALSE
10999	ENSG00000086730	LAT2	7	q11.23	74199652	74229834	-0.857103	0.391388	0.621365	FALSE	FALSE
11000	ENSG00000133943	DGLUCY	14	q32.11	91060333	91225632	-0.857146	0.391364	0.621365	FALSE	FALSE
11001	ENSG00000175792	RUVBL1	3	q21.3	128064778	128153914	-0.857538	0.391148	0.62117	FALSE	FALSE
11002	ENSG00000089248	ERP29	12	q24.13	112013316	112023451	-0.858314	0.390719	0.621077	FALSE	FALSE
11003	ENSG00000254901	BORCS8	19	p13.11	19176903	19192591	-0.858319	0.390716	0.621077	FALSE	FALSE
11004	ENSG00000147475	ERLIN2	8	p11.23	37736601	37759101	-0.859203	0.390228	0.62059	FALSE	FALSE
11005	ENSG00000172661	WASHC2C	10	q11.22	45727200	45792961	-0.859418	0.39011	0.620512	FALSE	FALSE
11006	ENSG00000108798	ABI3	17	q21.32	49210227	49223225	-0.860134	0.389715	0.619982	FALSE	FALSE
11007	ENSG00000128714	HOXD13	2	q31.1	176092891	176095938	-0.860201	0.389678	0.619982	FALSE	FALSE
11008	ENSG00000179010	MRFAP1	4	p16.1	6640091	6642745	-0.860613	0.389451	0.619865	FALSE	FALSE
11009	ENSG00000205133	TRIQK	8	q22.1	92883530	93017673	-0.860644	0.389434	0.619865	FALSE	FALSE
11010	ENSG00000131686	CA6	1	p36.23	8945867	8975092	-0.861749	0.388826	0.619293	FALSE	FALSE
11011	ENSG00000134779	TPGS2	18	q12.2	36777647	36829216	-0.863831	0.387681	0.617892	FALSE	FALSE
11012	ENSG00000157800	SLC37A3	7	q34	140293693	140404433	-0.864186	0.387486	0.617702	FALSE	FALSE
11013	ENSG00000100226	GTPBP1	22	q13.1	38705723	38738299	-0.864212	0.387471	0.617702	FALSE	FALSE
11014	ENSG00000196954	CASP4	11	q22.3	104942866	104969436	-0.864312	0.387416	0.617702	FALSE	FALSE
11015	ENSG00000130363	RSPH3	6	q25.3	158972871	159000187	-0.864917	0.387085	0.617365	FALSE	FALSE
11016	ENSG00000078699	CBFA2T2	20	q11.21	33490075	33650036	-0.865066	0.387002	0.617294	FALSE	FALSE
11017	ENSG00000128487	SPECC1	17	p11.2	20009344	20319026	-0.865912	0.386538	0.616675	FALSE	FALSE
11018	ENSG00000123933	MXD4	4	p16.3	2247432	2262294	-0.866223	0.386368	0.616463	FALSE	FALSE
11019	ENSG00000174343	CHRNA9	4	p14	40335329	40355217	-0.866332	0.386308	0.616428	FALSE	FALSE
11020	ENSG00000108654	DDX5	17	q23.3	64499616	64508199	-0.866545	0.386191	0.616302	FALSE	FALSE
11021	ENSG00000214265	AC124312.1	15	q11.2	24955034	25000276	-0.866652	0.386133	0.616269	FALSE	FALSE
11022	ENSG00000155026	RSPH10B	7	p22.1	5925550	5970683	-0.866783	0.386061	0.616269	FALSE	FALSE
11023	ENSG00000165548	TMEM63C	14	q24.3	77116568	77259495	-0.867332	0.38576	0.615976	FALSE	FALSE
11024	ENSG00000172458	IL17D	13	q12.11	20702127	20723098	-0.867483	0.385677	0.615964	FALSE	FALSE
11025	ENSG00000131668	BARX1	9	q22.32	93951622	93955372	-0.867815	0.385496	0.615804	FALSE	FALSE
11026	ENSG00000156194	PPEF2	4	q21.1	75859864	75902571	-0.86782	0.385493	0.615804	FALSE	FALSE
11027	ENSG00000140932	CMTM2	16	q21	66579448	66588275	-0.867893	0.385453	0.615804	FALSE	FALSE
11028	ENSG00000136141	LRCH1	13	q14.13	46553168	46753040	-0.868045	0.38537	0.615804	FALSE	FALSE
11029	ENSG00000185619	PCGF3	4	p16.3	705748	770640	-0.868335	0.385211	0.615763	FALSE	FALSE
11030	ENSG00000133030	MPRIP	17	p11.2	17042545	17217679	-0.868346	0.385205	0.615763	FALSE	FALSE
11031	ENSG00000164815	ORC5	7	q22.2	104126341	104208047	-0.868529	0.385105	0.615763	FALSE	FALSE
11032	ENSG00000258653	AC005520.1	14	q24.3	73851971	73932278	-0.868543	0.385097	0.615763	FALSE	FALSE
11033	ENSG00000073792	IGF2BP2	3	q27.2	185643739	185825056	-0.868571	0.385082	0.615763	FALSE	FALSE
11034	ENSG00000258529	AP001781.2	11	q23.1	111786286	111879425	-0.868908	0.384898	0.615625	FALSE	FALSE
11035	ENSG00000149948	HMGA2	12	q14.3	65824131	65966295	-0.869262	0.384704	0.615435	FALSE	FALSE
11036	ENSG00000133678	TMEM254	10	q22.3	80078646	80092557	-0.869859	0.384378	0.614974	FALSE	FALSE
11037	ENSG00000175324	LSM1	8	p11.23	38163321	38176730	-0.869888	0.384362	0.614974	FALSE	FALSE
11038	ENSG00000125388	GRK4	4	p16.3	2963608	3040747	-0.869975	0.384314	0.614974	FALSE	FALSE
11039	ENSG00000213638	ADAT3	19	p13.3	1905378	1913447	-0.870538	0.384006	0.614682	FALSE	FALSE
11040	ENSG00000198933	TBKBP1	17	q21.32	47694081	47712050	-0.870639	0.383951	0.614654	FALSE	FALSE
11041	ENSG00000163082	SGPP2	2	q36.1	222424517	222560948	-0.870697	0.38392	0.614654	FALSE	FALSE
11042	ENSG00000130182	ZSCAN10	16	p13.3	3088890	3099317	-0.871016	0.383745	0.614626	FALSE	FALSE
11043	ENSG00000164434	FABP7	6	q22.31	122779475	122784074	-0.871026	0.38374	0.614626	FALSE	FALSE
11044	ENSG00000179331	RAB39A	11	q22.3	107928503	107963482	-0.871411	0.38353	0.614462	FALSE	FALSE
11045	ENSG00000180347	ITPRID1	7	p14.3	31514071	31658720	-0.871576	0.38344	0.614378	FALSE	FALSE
11046	ENSG00000100312	ACR	22	q13.33	50738196	50745334	-0.871896	0.383265	0.614189	FALSE	FALSE
11047	ENSG00000149573	MPZL2	11	q23.3	118253403	118264536	-0.872012	0.383202	0.614181	FALSE	FALSE
11048	ENSG00000175348	TMEM9B	11	p15.4	8947294	8965011	-0.872446	0.382965	0.614041	FALSE	FALSE
11049	ENSG00000205269	TMEM170B	6	p24.2	11538278	11583524	-0.873468	0.382408	0.613412	FALSE	FALSE
11050	ENSG00000109771	LRP2BP	4	q35.1	185363879	185395899	-0.874005	0.382116	0.613101	FALSE	FALSE
11051	ENSG00000215717	TMEM167B	1	p13.3	109089803	109096934	-0.874244	0.381986	0.612953	FALSE	FALSE
11052	ENSG00000224982	TMEM233	12	q24.23	119593459	119643066	-0.874583	0.381801	0.612898	FALSE	FALSE
11053	ENSG00000148450	MSRB2	10	p12.2	23095506	23122013	-0.87464	0.38177	0.612898	FALSE	FALSE
11054	ENSG00000187239	FNBP1	9	q34.11	129887187	130043194	-0.874757	0.381706	0.612867	FALSE	FALSE
11055	ENSG00000166860	ZBTB39	12	q13.3	56998834	57006446	-0.8751	0.381519	0.612687	FALSE	FALSE
11056	ENSG00000149591	TAGLN	11	q23.3	117199321	117204782	-0.875274	0.381425	0.612657	FALSE	FALSE
11057	ENSG00000267228	AC012254.2	18	q21.1	47108188	47176345	-0.875596	0.38125	0.612456	FALSE	FALSE
11058	ENSG00000109625	CPZ	4	p16.1	8592660	8619759	-0.87601	0.381024	0.612194	FALSE	FALSE
11059	ENSG00000103319	EEF2K	16	p12.2	22206282	22288732	-0.876069	0.380992	0.612194	FALSE	FALSE
11060	ENSG00000155714	PDZD9	16	p12.2	21983865	22001110	-0.876297	0.380869	0.612065	FALSE	FALSE
11061	ENSG00000159409	CELF3	1	q21.3	151702404	151716814	-0.876466	0.380777	0.611977	FALSE	FALSE
11062	ENSG00000110719	TCIRG1	11	q13.2	68039016	68050895	-0.87705	0.38046	0.611761	FALSE	FALSE
11063	ENSG00000136146	MED4	13	q14.2	48053323	48095131	-0.877053	0.380458	0.611761	FALSE	FALSE
11064	ENSG00000143110	C1orf162	1	p13.2	111473792	111478512	-0.877819	0.380042	0.61164	FALSE	FALSE
11065	ENSG00000185818	NAT8L	4	p16.3	2059512	2069089	-0.877862	0.380019	0.61164	FALSE	FALSE
11066	ENSG00000188994	ZNF292	6	q14.3	87152833	87264196	-0.878471	0.379688	0.611253	FALSE	FALSE
11067	ENSG00000150773	PIH1D2	11	q23.1	112064010	112074274	-0.878722	0.379552	0.611238	FALSE	FALSE
11068	ENSG00000215845	TSTD1	1	q23.3	161037631	161038990	-0.878939	0.379434	0.611146	FALSE	FALSE
11069	ENSG00000267216	AC020915.1	19	q13.43	58278966	58315197	-0.879531	0.379114	0.61075	FALSE	FALSE
11070	ENSG00000162078	ZG16B	16	p13.3	2830169	2839585	-0.879537	0.37911	0.61075	FALSE	FALSE
11071	ENSG00000188883	KLRG2	7	q34	139452690	139483712	-0.879634	0.379057	0.61075	FALSE	FALSE
11072	ENSG00000198879	SFMBT2	10	p14	7158624	7411486	-0.879759	0.37899	0.61075	FALSE	FALSE
11073	ENSG00000143952	VPS54	2	p14	63892146	64019072	-0.88077	0.378442	0.610212	FALSE	FALSE
11074	ENSG00000196814	MVB12B	9	q33.3	126326849	126507041	-0.881035	0.378299	0.61011	FALSE	FALSE
11075	ENSG00000168000	BSCL2	11	q12.3	62690275	62709845	-0.881097	0.378265	0.61011	FALSE	FALSE
11076	ENSG00000070915	SLC12A3	16	q13	56865207	56915850	-0.882075	0.377736	0.609738	FALSE	FALSE
11077	ENSG00000142082	SIRT3	11	p15.5	215458	236931	-0.88222	0.377658	0.609671	FALSE	FALSE
11078	ENSG00000182150	ERCC6L2	9	q22.32	95875701	96014571	-0.882396	0.377563	0.609578	FALSE	FALSE
11079	ENSG00000122378	PRXL2A	10	q23.1	80407829	80437115	-0.882459	0.377529	0.609578	FALSE	FALSE
11080	ENSG00000149231	CCDC82	11	q21	96352769	96389956	-0.883068	0.377199	0.609354	FALSE	FALSE
11081	ENSG00000196843	ARID5A	2	q11.2	96536743	96552638	-0.883509	0.376961	0.60909	FALSE	FALSE
11082	ENSG00000204866	IGFL2	19	q13.32	46143106	46161299	-0.884363	0.376501	0.608647	FALSE	FALSE
11083	ENSG00000184408	KCND2	7	q31.31	120273668	120750331	-0.885059	0.376125	0.608161	FALSE	FALSE
11084	ENSG00000180423	HARBI1	11	p11.2	46602861	46617909	-0.885659	0.375801	0.607758	FALSE	FALSE
11085	ENSG00000114113	RBP2	3	q23	139452884	139480747	-0.885958	0.37564	0.607557	FALSE	FALSE
11086	ENSG00000180758	GPR157	1	p36.22	9100305	9129170	-0.886626	0.37528	0.607217	FALSE	FALSE
11087	ENSG00000162971	TYW5	2	q33.1	199929975	199955736	-0.886926	0.375119	0.607015	FALSE	FALSE
11088	ENSG00000153814	JAZF1	7	p15.1	27830573	28180743	-0.887271	0.374933	0.606775	FALSE	FALSE
11089	ENSG00000103502	CDIPT	16	p11.2	29858357	29863736	-0.887722	0.374691	0.606504	FALSE	FALSE
11090	ENSG00000175768	TOMM5	9	p13.2	37582646	37592642	-0.88777	0.374665	0.606504	FALSE	FALSE
11091	ENSG00000204882	GPR20	8	q24.3	141356500	141367267	-0.888062	0.374508	0.606328	FALSE	FALSE
11092	ENSG00000126709	IFI6	1	p35.3	27666061	27672218	-0.888285	0.374387	0.606317	FALSE	FALSE
11093	ENSG00000130511	SSBP4	19	p13.11	18418864	18434562	-0.888735	0.374145	0.60627	FALSE	FALSE
11094	ENSG00000134874	DZIP1	13	q32.1	95578202	95644703	-0.888995	0.374006	0.606178	FALSE	FALSE
11095	ENSG00000079215	SLC1A3	5	p13.2	36606355	36688334	-0.889162	0.373916	0.606127	FALSE	FALSE
11096	ENSG00000122592	HOXA7	7	p15.2	27153716	27157936	-0.889238	0.373875	0.606127	FALSE	FALSE
11097	ENSG00000150455	TIRAP	11	q24.2	126283065	126298845	-0.889785	0.373581	0.605792	FALSE	FALSE
11098	ENSG00000114854	TNNC1	3	p21.1	52451102	52454070	-0.890861	0.373004	0.604976	FALSE	FALSE
11099	ENSG00000168461	RAB31	18	p11.22	9708165	9862551	-0.890876	0.372996	0.604976	FALSE	FALSE
11100	ENSG00000198625	MDM4	1	q32.1	204516379	204558120	-0.891103	0.372874	0.604885	FALSE	FALSE
11101	ENSG00000182795	C1orf116	1	q32.1	207018521	207032756	-0.891379	0.372726	0.604766	FALSE	FALSE
11102	ENSG00000105352	CEACAM4	19	q13.2	41618971	41627074	-0.891381	0.372725	0.604766	FALSE	FALSE
11103	ENSG00000128815	WDFY4	10	q11.23	48684876	48982956	-0.891576	0.37262	0.604715	FALSE	FALSE
11104	ENSG00000188859	FAM78B	1	q24.1	166057426	166166969	-0.891886	0.372454	0.604505	FALSE	FALSE
11105	ENSG00000181378	CFAP65	2	q35	219002846	219041527	-0.892195	0.372288	0.604356	FALSE	FALSE
11106	ENSG00000160050	CCDC28B	1	p35.2	32200386	32205387	-0.892958	0.37188	0.603823	FALSE	FALSE
11107	ENSG00000109927	TECTA	11	q23.3	121101173	121191493	-0.893127	0.371789	0.603787	FALSE	FALSE
11108	ENSG00000167670	CHAF1A	19	p13.3	4402662	4445018	-0.893575	0.371549	0.603517	FALSE	FALSE
11109	ENSG00000129245	FXR2	17	p13.1	7591230	7614871	-0.894266	0.37118	0.603098	FALSE	FALSE
11110	ENSG00000197635	DPP4	2	q24.2	161992241	162074542	-0.894792	0.370898	0.602701	FALSE	FALSE
11111	ENSG00000007545	CRAMP1	16	p13.3	1612325	1677908	-0.895236	0.370661	0.602435	FALSE	FALSE
11112	ENSG00000172071	EIF2AK3	2	p11.2	88556741	88627576	-0.895313	0.37062	0.602435	FALSE	FALSE
11113	ENSG00000186891	TNFRSF18	1	p36.33	1203508	1206691	-0.8956	0.370467	0.602353	FALSE	FALSE
11114	ENSG00000188611	ASAH2	10	q11.23	50182778	50248610	-0.895656	0.370437	0.602353	FALSE	FALSE
11115	ENSG00000183090	FREM3	4	q31.21	143577302	143700675	-0.895903	0.370305	0.602228	FALSE	FALSE
11116	ENSG00000115423	DNAH6	2	p11.2	84516455	84819589	-0.896442	0.370017	0.602048	FALSE	FALSE
11117	ENSG00000135966	TGFBRAP1	2	q12.2	105264391	105330034	-0.896782	0.369835	0.601874	FALSE	FALSE
11118	ENSG00000141279	NPEPPS	17	q21.32	47522942	47623276	-0.896804	0.369824	0.601874	FALSE	FALSE
11119	ENSG00000205838	TTC23L	5	p13.2	34838833	34899456	-0.896869	0.369789	0.601874	FALSE	FALSE
11120	ENSG00000213145	CRIP1	14	q32.33	105486317	105488947	-0.897143	0.369643	0.60174	FALSE	FALSE
11121	ENSG00000250709	CCDC169-SOHLH2	13	q13.3	36168794	36297842	-0.897198	0.369613	0.60174	FALSE	FALSE
11122	ENSG00000106771	TMEM245	9	q31.3	109015152	109119945	-0.897345	0.369535	0.601685	FALSE	FALSE
11123	ENSG00000128872	TMOD2	15	q21.2	51751561	51816368	-0.897657	0.369368	0.601535	FALSE	FALSE
11124	ENSG00000175183	CSRP2	12	q21.2	76858715	76879060	-0.898007	0.369182	0.60135	FALSE	FALSE
11125	ENSG00000154734	ADAMTS1	21	q21.3	26835747	26845409	-0.898102	0.369131	0.601328	FALSE	FALSE
11126	ENSG00000187066	TMEM262	11	q13.1	65084979	65089375	-0.898381	0.368983	0.601327	FALSE	FALSE
11127	ENSG00000213297	ZNF625-ZNF20	19	p13.2	12132117	12156731	-0.898905	0.368703	0.601059	FALSE	FALSE
11128	ENSG00000183542	KLRC4	12	p13.2	10407382	10409757	-0.899143	0.368577	0.601026	FALSE	FALSE
11129	ENSG00000178229	ZNF543	19	q13.43	57320509	57330776	-0.899463	0.368406	0.600967	FALSE	FALSE
11130	ENSG00000122674	CCZ1	7	p22.1	5898725	5926550	-0.899601	0.368333	0.600929	FALSE	FALSE
11131	ENSG00000178732	GP5	3	q29	194394821	194398354	-0.899619	0.368323	0.600929	FALSE	FALSE
11132	ENSG00000171428	NAT1	8	p22	18170477	18223689	-0.900137	0.368048	0.600584	FALSE	FALSE
11133	ENSG00000179168	GGN	19	q13.2	38384265	38388082	-0.901321	0.367418	0.599947	FALSE	FALSE
11134	ENSG00000203814	HIST2H2BF	1	q21.2	149782689	149812373	-0.901434	0.367358	0.599947	FALSE	FALSE
11135	ENSG00000196418	ZNF124	1	q44	247121975	247172016	-0.901764	0.367182	0.599833	FALSE	FALSE
11136	ENSG00000187764	SEMA4D	9	q22.2	89360787	89498130	-0.901835	0.367144	0.599831	FALSE	FALSE
11137	ENSG00000217236	SP9	2	q31.1	174334946	174338492	-0.901845	0.367139	0.599831	FALSE	FALSE
11138	ENSG00000103241	FOXF1	16	q24.1	86510527	86515418	-0.902047	0.367032	0.599831	FALSE	FALSE
11139	ENSG00000136999	NOV	8	q24.12	119416306	119424353	-0.902163	0.36697	0.599831	FALSE	FALSE
11140	ENSG00000163444	TMEM183A	1	q32.1	203007386	203024848	-0.902784	0.366641	0.59967	FALSE	FALSE
11141	ENSG00000134830	C5AR2	19	q13.32	47332147	47347327	-0.903052	0.366498	0.599557	FALSE	FALSE
11142	ENSG00000258973	AL096870.1	14	q12	24332310	24337382	-0.903337	0.366347	0.59937	FALSE	FALSE
11143	ENSG00000257341	AL928654.3	14	q32.33	105487199	105492267	-0.903886	0.366056	0.599014	FALSE	FALSE
11144	ENSG00000072840	EVC	4	p16.2	5711197	5814305	-0.903921	0.366037	0.599014	FALSE	FALSE
11145	ENSG00000233493	TMEM238	19	q13.42	55379245	55384598	-0.904607	0.365674	0.598569	FALSE	FALSE
11146	ENSG00000165912	PACSIN3	11	p11.2	47177525	47186443	-0.904904	0.365516	0.598491	FALSE	FALSE
11147	ENSG00000157181	ODR4	1	q31.1	186375838	186421378	-0.905678	0.365106	0.598	FALSE	FALSE
11148	ENSG00000113558	SKP1	5	q31.1	134148935	134177038	-0.906099	0.364883	0.597696	FALSE	FALSE
11149	ENSG00000198270	TMEM116	12	q24.13	111931282	112013185	-0.906251	0.364803	0.597624	FALSE	FALSE
11150	ENSG00000185069	KRT76	12	q13.13	52768155	52777345	-0.906643	0.364596	0.597345	FALSE	FALSE
11151	ENSG00000136630	HLX	1	q41	220879400	220885059	-0.906653	0.36459	0.597345	FALSE	FALSE
11152	ENSG00000212993	POU5F1B	8	q24.21	127322183	127420066	-0.906847	0.364488	0.597287	FALSE	FALSE
11153	ENSG00000101470	TNNC2	20	q13.12	45823214	45833745	-0.906869	0.364476	0.597287	FALSE	FALSE
11154	ENSG00000189227	C15orf61	15	q23	67521068	67530143	-0.907033	0.364389	0.597246	FALSE	FALSE
11155	ENSG00000170191	NANP	20	p11.21	25612935	25624175	-0.907341	0.364227	0.59704	FALSE	FALSE
11156	ENSG00000184602	SNN	16	p13.13	11668414	11679159	-0.907946	0.363907	0.596695	FALSE	FALSE
11157	ENSG00000072657	TRHDE	12	q21.1	72087266	72670757	-0.908135	0.363807	0.596611	FALSE	FALSE
11158	ENSG00000145936	KCNMB1	5	q35.1	170374671	170389677	-0.908379	0.363678	0.596501	FALSE	FALSE
11159	ENSG00000203910	C1orf146	1	p22.1	92217940	92245813	-0.90873	0.363493	0.596388	FALSE	FALSE
11160	ENSG00000185974	GRK1	13	q34	113667155	113737735	-0.908818	0.363446	0.596388	FALSE	FALSE
11161	ENSG00000138095	LRPPRC	2	p21	43886508	43996005	-0.909042	0.363328	0.596287	FALSE	FALSE
11162	ENSG00000137547	MRPL15	8	q11.23	54135210	54147901	-0.909165	0.363263	0.59624	FALSE	FALSE
11163	ENSG00000153922	CHD1	5	q21.1	98853985	98928957	-0.909202	0.363243	0.59624	FALSE	FALSE
11164	ENSG00000157017	GHRL	3	p25.3	10285675	10292947	-0.909702	0.362979	0.595981	FALSE	FALSE
11165	ENSG00000125384	PTGER2	14	q22.1	52314305	52328606	-0.910113	0.362763	0.59578	FALSE	FALSE
11166	ENSG00000081041	CXCL2	4	q13.3	74097035	74099293	-0.910152	0.362742	0.59578	FALSE	FALSE
11167	ENSG00000004478	FKBP4	12	p13.33	2794953	2805423	-0.910472	0.362574	0.595589	FALSE	FALSE
11168	ENSG00000113448	PDE4D	5	q12.1	58969038	60522120	-0.910681	0.362463	0.595467	FALSE	FALSE
11169	ENSG00000137960	GIPC2	1	p31.1	77979542	78138449	-0.910934	0.36233	0.595429	FALSE	FALSE
11170	ENSG00000141447	OSBPL1A	18	q11.2	24162044	24397880	-0.910988	0.362302	0.595429	FALSE	FALSE
11171	ENSG00000076706	MCAM	11	q23.3	119308529	119321521	-0.911217	0.362181	0.595304	FALSE	FALSE
11172	ENSG00000054690	PLEKHH1	14	q24.1	67533301	67589612	-0.911671	0.361942	0.594971	FALSE	FALSE
11173	ENSG00000152763	WDR78	1	p31.3	66812885	66924887	-0.912171	0.361679	0.594779	FALSE	FALSE
11174	ENSG00000133574	GIMAP4	7	q36.1	150567277	150573955	-0.912285	0.361619	0.59474	FALSE	FALSE
11175	ENSG00000184492	FOXD4L1	2	q14.1	113498665	113501155	-0.913373	0.361047	0.594039	FALSE	FALSE
11176	ENSG00000065615	CYB5R4	6	q14.2	83859643	83967424	-0.913402	0.361031	0.594039	FALSE	FALSE
11177	ENSG00000167874	TMEM88	17	p13.1	7855065	7856099	-0.914031	0.3607	0.593763	FALSE	FALSE
11178	ENSG00000243207	PPAN-P2RY11	19	p13.2	10106223	10114780	-0.914256	0.360582	0.593634	FALSE	FALSE
11179	ENSG00000101294	HM13	20	q11.21	31514410	31577923	-0.914317	0.36055	0.593634	FALSE	FALSE
11180	ENSG00000121743	GJA3	13	q12.11	20138255	20161049	-0.914967	0.360209	0.593379	FALSE	FALSE
11181	ENSG00000050628	PTGER3	1	p31.1	70852353	71047808	-0.915177	0.360099	0.593258	FALSE	FALSE
11182	ENSG00000141452	RMC1	18	q11.2	23503470	23531807	-0.915212	0.36008	0.593258	FALSE	FALSE
11183	ENSG00000132002	DNAJB1	19	p13.12	14514770	14529770	-0.91579	0.359777	0.592968	FALSE	FALSE
11184	ENSG00000128928	IVD	15	q15.1	40405795	40435947	-0.91595	0.359693	0.592889	FALSE	FALSE
11185	ENSG00000171450	CDK5R2	2	q35	218959655	218962162	-0.916208	0.359558	0.592726	FALSE	FALSE
11186	ENSG00000128313	APOL5	22	q12.3	35717872	35729483	-0.916401	0.359457	0.592679	FALSE	FALSE
11187	ENSG00000075673	ATP12A	13	q12.12	24680411	24712493	-0.916554	0.359377	0.59265	FALSE	FALSE
11188	ENSG00000143515	ATP8B2	1	q21.3	154325553	154351307	-0.916698	0.359301	0.59265	FALSE	FALSE
11189	ENSG00000115520	COQ10B	2	q33.1	197453423	197475308	-0.916837	0.359228	0.59265	FALSE	FALSE
11190	ENSG00000148660	CAMK2G	10	q22.2	73812501	73874591	-0.916957	0.359165	0.59265	FALSE	FALSE
11191	ENSG00000126467	TSKS	19	q13.33	49739753	49763330	-0.917234	0.35902	0.592502	FALSE	FALSE
11192	ENSG00000150051	MKX	10	p12.1	27672875	27746060	-0.91822	0.358504	0.592008	FALSE	FALSE
11193	ENSG00000214575	CPEB1	15	q25.2	82543201	82648861	-0.918232	0.358497	0.592008	FALSE	FALSE
11194	ENSG00000180479	ZNF571	19	q13.12	37554782	37594790	-0.918253	0.358486	0.592008	FALSE	FALSE
11195	ENSG00000148690	FRA10AC1	10	q23.33	93667883	93702572	-0.918294	0.358465	0.592008	FALSE	FALSE
11196	ENSG00000160818	GPATCH4	1	q23.1	156594487	156601496	-0.918415	0.358402	0.592008	FALSE	FALSE
11197	ENSG00000168032	ENTPD3	3	p22.1	40387156	40428744	-0.918575	0.358318	0.592008	FALSE	FALSE
11198	ENSG00000154258	ABCA9	17	q24.2	68974488	69061064	-0.918602	0.358304	0.592008	FALSE	FALSE
11199	ENSG00000111880	RNGTT	6	q15	88610272	88963721	-0.91917	0.358007	0.591906	FALSE	FALSE
11200	ENSG00000198018	ENTPD7	10	q24.2	99659506	99706240	-0.919591	0.357786	0.591722	FALSE	FALSE
11201	ENSG00000213967	ZNF726	19	p12	23914876	23945159	-0.920053	0.357545	0.591383	FALSE	FALSE
11202	ENSG00000148297	MED22	9	q34.2	133338323	133348131	-0.920291	0.357421	0.591238	FALSE	FALSE
11203	ENSG00000008196	TFAP2B	6	p12.3	50818723	50847613	-0.920431	0.357348	0.591177	FALSE	FALSE
11204	ENSG00000184203	PPP1R2	3	q29	195514425	195543386	-0.920489	0.357317	0.591177	FALSE	FALSE
11205	ENSG00000066027	PPP2R5A	1	q32.3	212285537	212361863	-0.920838	0.357135	0.591005	FALSE	FALSE
11206	ENSG00000162706	CADM3	1	q23.2	159171609	159203313	-0.921237	0.356926	0.59078	FALSE	FALSE
11207	ENSG00000168566	SNRNP48	6	p24.3	7590199	7611967	-0.921634	0.35672	0.590497	FALSE	FALSE
11208	ENSG00000164111	ANXA5	4	q27	121667955	121697113	-0.921776	0.356645	0.590494	FALSE	FALSE
11209	ENSG00000228278	ORM2	9	q32	114329869	114333252	-0.922879	0.35607	0.589782	FALSE	FALSE
11210	ENSG00000137968	SLC44A5	1	p31.1	75202131	75611116	-0.922992	0.356011	0.589744	FALSE	FALSE
11211	ENSG00000184207	PGP	16	p13.3	2211997	2214807	-0.92347	0.355762	0.589464	FALSE	FALSE
11212	ENSG00000254598	CSNK2A3	11	p15.4	11351942	11353357	-0.924417	0.355269	0.588814	FALSE	FALSE
11213	ENSG00000107643	MAPK8	10	q11.22	48306639	48439360	-0.924668	0.355139	0.588658	FALSE	FALSE
11214	ENSG00000137880	GCHFR	15	q15.1	40764020	40767710	-0.925033	0.354949	0.588523	FALSE	FALSE
11215	ENSG00000141314	RHBDL3	17	q11.2	32266176	32324661	-0.92518	0.354872	0.588515	FALSE	FALSE
11216	ENSG00000089693	MLF2	12	p13.31	6747996	6767475	-0.925289	0.354816	0.588515	FALSE	FALSE
11217	ENSG00000143947	RPS27A	2	p16.1	55231903	55235853	-0.925422	0.354746	0.588515	FALSE	FALSE
11218	ENSG00000259030	FPGT-TNNI3K	1	p31.1	74198235	74544393	-0.926845	0.354007	0.587679	FALSE	FALSE
11219	ENSG00000002330	BAD	11	q13.1	64269830	64284704	-0.927004	0.353924	0.587634	FALSE	FALSE
11220	ENSG00000198961	PJA2	5	q21.3	109334709	109409994	-0.927237	0.353803	0.587521	FALSE	FALSE
11221	ENSG00000107021	TBC1D13	9	q34.11	128787204	128810432	-0.927435	0.353701	0.58741	FALSE	FALSE
11222	ENSG00000196811	CHRNG	2	q37.1	232539727	232546403	-0.927466	0.353685	0.58741	FALSE	FALSE
11223	ENSG00000107295	SH3GL2	9	p22.2	17579082	17797129	-0.927711	0.353557	0.587292	FALSE	FALSE
11224	ENSG00000149150	SLC43A1	11	q12.1	57484534	57515786	-0.927761	0.353531	0.587292	FALSE	FALSE
11225	ENSG00000116990	MYCL	1	p34.2	39895426	39902256	-0.928663	0.353064	0.586652	FALSE	FALSE
11226	ENSG00000266202	AC005697.1	17	q11.2	27798806	27893365	-0.928683	0.353053	0.586652	FALSE	FALSE
11227	ENSG00000178467	P4HTM	3	p21.31	48989886	49007154	-0.928732	0.353028	0.586652	FALSE	FALSE
11228	ENSG00000057252	SOAT1	1	q25.2	179293714	179358680	-0.928827	0.352979	0.586652	FALSE	FALSE
11229	ENSG00000185674	LYG2	2	q11.2	99242246	99255282	-0.928849	0.352967	0.586652	FALSE	FALSE
11230	ENSG00000156273	BACH1	21	q21.3	29194071	29630751	-0.929218	0.352776	0.586472	FALSE	FALSE
11231	ENSG00000167210	LOXHD1	18	q21.1	46476972	46657220	-0.929766	0.352492	0.58624	FALSE	FALSE
11232	ENSG00000110717	NDUFS8	11	q13.2	68030617	68036644	-0.93025	0.352242	0.585883	FALSE	FALSE
11233	ENSG00000119917	IFIT3	10	q23.31	89327894	89340971	-0.930402	0.352163	0.585812	FALSE	FALSE
11234	ENSG00000221829	FANCG	9	p13.3	35073835	35080016	-0.93073	0.351993	0.585649	FALSE	FALSE
11235	ENSG00000155660	PDIA4	7	q36.1	149003062	149028641	-0.930905	0.351902	0.585617	FALSE	FALSE
11236	ENSG00000100242	SUN2	22	q13.1	38734725	38794143	-0.93117	0.351766	0.58551	FALSE	FALSE
11237	ENSG00000165556	CDX2	13	q12.2	27962137	27971139	-0.931809	0.351435	0.585199	FALSE	FALSE
11238	ENSG00000162891	IL20	1	q32.1	206865354	206869223	-0.931876	0.3514	0.585199	FALSE	FALSE
11239	ENSG00000158850	B4GALT3	1	q23.3	161171310	161177968	-0.931928	0.351374	0.585199	FALSE	FALSE
11240	ENSG00000099203	TMED1	19	p13.2	10832438	10836318	-0.931994	0.35134	0.585199	FALSE	FALSE
11241	ENSG00000168386	FILIP1L	3	q12.1	99830141	100114513	-0.932206	0.35123	0.585156	FALSE	FALSE
11242	ENSG00000123407	HOXC12	12	q13.13	53954834	53958956	-0.932238	0.351214	0.585156	FALSE	FALSE
11243	ENSG00000178074	C2orf69	2	q33.1	199911256	199955935	-0.932709	0.35097	0.584924	FALSE	FALSE
11244	ENSG00000167081	PBX3	9	q33.3	125747345	125967377	-0.932997	0.350822	0.584774	FALSE	FALSE
11245	ENSG00000173611	SCAI	9	q33.3	124942608	125143506	-0.933723	0.350447	0.584285	FALSE	FALSE
11246	ENSG00000166002	SMCO4	11	q21	93478472	93543508	-0.933737	0.35044	0.584285	FALSE	FALSE
11247	ENSG00000143612	C1orf43	1	q21.3	154206696	154220637	-0.934053	0.350277	0.584165	FALSE	FALSE
11248	ENSG00000134193	REG4	1	p12	119794018	119811660	-0.934153	0.350225	0.584165	FALSE	FALSE
11249	ENSG00000164116	GUCY1A1	4	q32.1	155666711	155732349	-0.934521	0.350035	0.583999	FALSE	FALSE
11250	ENSG00000163346	PBXIP1	1	q21.3	154944076	154956123	-0.934916	0.349831	0.583721	FALSE	FALSE
11251	ENSG00000166275	BORCS7	10	q24.32	102854223	102864961	-0.935245	0.349662	0.583677	FALSE	FALSE
11252	ENSG00000082512	TRAF5	1	q32.3	211326615	211374946	-0.935329	0.349619	0.583665	FALSE	FALSE
11253	ENSG00000163932	PRKCD	3	p21.1	53156009	53192717	-0.93596	0.349294	0.583362	FALSE	FALSE
11254	ENSG00000170956	CEACAM3	19	q13.2	41796437	41811553	-0.936185	0.349178	0.583228	FALSE	FALSE
11255	ENSG00000168309	FAM107A	3	p14.2	58564117	58627610	-0.936667	0.34893	0.582874	FALSE	FALSE
11256	ENSG00000130818	ZNF426	19	p13.2	9523224	9538645	-0.936845	0.348838	0.58284	FALSE	FALSE
11257	ENSG00000107938	EDRF1	10	q26.2	125719515	125764143	-0.937029	0.348744	0.582742	FALSE	FALSE
11258	ENSG00000175106	TVP23C	17	p12	15502264	15563595	-0.937435	0.348535	0.582452	FALSE	FALSE
11259	ENSG00000173269	MMRN2	10	q23.2	86935540	86969481	-0.937493	0.348505	0.582452	FALSE	FALSE
11260	ENSG00000149273	RPS3	11	q13.4	75399486	75422280	-0.93762	0.34844	0.582452	FALSE	FALSE
11261	ENSG00000149781	FERMT3	11	q13.1	64206678	64223886	-0.938017	0.348236	0.582251	FALSE	FALSE
11262	ENSG00000153904	DDAH1	1	p22.3	85318481	85578363	-0.938816	0.347825	0.581924	FALSE	FALSE
11263	ENSG00000167281	RBFOX3	17	q25.3	79089345	79516148	-0.938944	0.347759	0.581873	FALSE	FALSE
11264	ENSG00000176853	FAM91A1	8	q24.13	123768456	123815452	-0.939287	0.347583	0.581729	FALSE	FALSE
11265	ENSG00000082213	C5orf22	5	p13.3	31532266	31555058	-0.939351	0.347551	0.581729	FALSE	FALSE
11266	ENSG00000145287	PLAC8	4	q21.22	83090048	83137075	-0.939394	0.347528	0.581729	FALSE	FALSE
11267	ENSG00000163945	UVSSA	4	p16.3	1347266	1395992	-0.939993	0.347221	0.58151	FALSE	FALSE
11268	ENSG00000160783	PMF1	1	q22	156212993	156240042	-0.940188	0.347121	0.581509	FALSE	FALSE
11269	ENSG00000087086	FTL	19	q13.33	48965301	48966878	-0.940253	0.347088	0.581509	FALSE	FALSE
11270	ENSG00000253729	PRKDC	8	q11.21	47773108	47960183	-0.940274	0.347077	0.581509	FALSE	FALSE
11271	ENSG00000152785	BMP3	4	q21.21	81030965	81057531	-0.940333	0.347047	0.581509	FALSE	FALSE
11272	ENSG00000162897	FCAMR	1	q32.1	206957965	206970625	-0.941148	0.346629	0.581115	FALSE	FALSE
11273	ENSG00000099840	IZUMO4	19	p13.3	2096429	2099593	-0.94245	0.345962	0.580177	FALSE	FALSE
11274	ENSG00000127022	CANX	5	q35.3	179678628	179730925	-0.942541	0.345916	0.580158	FALSE	FALSE
11275	ENSG00000154479	CCDC173	2	q31.1	169645425	169694433	-0.942971	0.345696	0.580115	FALSE	FALSE
11276	ENSG00000146918	NCAPG2	7	q36.3	158631311	158704829	-0.943054	0.345653	0.580115	FALSE	FALSE
11277	ENSG00000105723	GSK3A	19	q13.2	42230186	42242625	-0.943184	0.345587	0.580084	FALSE	FALSE
11278	ENSG00000241058	NSUN6	10	p12.31	18545561	18659285	-0.943435	0.345458	0.579929	FALSE	FALSE
11279	ENSG00000186198	SLC51B	15	q22.31	65045370	65053396	-0.943855	0.345244	0.579635	FALSE	FALSE
11280	ENSG00000082269	FAM135A	6	q13	70412941	70561174	-0.944075	0.345131	0.579559	FALSE	FALSE
11281	ENSG00000095587	TLL2	10	q24.1	96364606	96513918	-0.944115	0.345111	0.579559	FALSE	FALSE
11282	ENSG00000176148	TCP11L1	11	p13	33039417	33105943	-0.944267	0.345033	0.579514	FALSE	FALSE
11283	ENSG00000196337	CGB7	19	q13.33	49054275	49058860	-0.944451	0.344939	0.579493	FALSE	FALSE
11284	ENSG00000164393	ADGRF2	6	p12.3	47656436	47697797	-0.944527	0.3449	0.579493	FALSE	FALSE
11285	ENSG00000152454	ZNF256	19	q13.43	57940833	57947675	-0.944656	0.344835	0.579479	FALSE	FALSE
11286	ENSG00000187860	CCDC157	22	q12.2	30356635	30378658	-0.945312	0.344499	0.579214	FALSE	FALSE
11287	ENSG00000139631	CSAD	12	q13.13	53157663	53180909	-0.94549	0.344409	0.579122	FALSE	FALSE
11288	ENSG00000132434	LANCL2	7	p11.2	55365448	55433742	-0.9455	0.344404	0.579122	FALSE	FALSE
11289	ENSG00000143179	UCK2	1	q24.1	165827531	165911618	-0.945524	0.344391	0.579122	FALSE	FALSE
11290	ENSG00000151240	DIP2C	10	p15.3	274190	689668	-0.946013	0.344142	0.578852	FALSE	FALSE
11291	ENSG00000105639	JAK3	19	p13.11	17824780	17848071	-0.946116	0.344089	0.578823	FALSE	FALSE
11292	ENSG00000130592	LSP1	11	p15.5	1852970	1892267	-0.94639	0.34395	0.578725	FALSE	FALSE
11293	ENSG00000124196	GTSF1L	20	q13.12	43726164	43726998	-0.946392	0.343949	0.578725	FALSE	FALSE
11294	ENSG00000232859	LYRM9	17	q11.2	27878314	27894752	-0.947118	0.343579	0.578323	FALSE	FALSE
11295	ENSG00000161921	CXCL16	17	p13.2	4733526	4739922	-0.947352	0.343459	0.578181	FALSE	FALSE
11296	ENSG00000185158	LRRC37B	17	q11.2	32007872	32053504	-0.947549	0.343359	0.578072	FALSE	FALSE
11297	ENSG00000136938	ANP32B	9	q22.33	97983361	98015943	-0.947606	0.34333	0.578072	FALSE	FALSE
11298	ENSG00000162976	PQLC3	2	p25.1	11155198	11178874	-0.94782	0.343221	0.57798	FALSE	FALSE
11299	ENSG00000162819	BROX	1	q41	222712553	222735196	-0.948117	0.34307	0.577906	FALSE	FALSE
11300	ENSG00000116703	PDC	1	q31.1	186443566	186461122	-0.948237	0.343009	0.577906	FALSE	FALSE
11301	ENSG00000107874	CUEDC2	10	q24.32	102423245	102432661	-0.948657	0.342795	0.577671	FALSE	FALSE
11302	ENSG00000165646	SLC18A2	10	q25.3	117241073	117279430	-0.948681	0.342783	0.577671	FALSE	FALSE
11303	ENSG00000206190	ATP10A	15	q12	25677273	25865172	-0.948736	0.342755	0.577671	FALSE	FALSE
11304	ENSG00000184752	NDUFA12	12	q22	94897055	95003770	-0.949118	0.342561	0.577507	FALSE	FALSE
11305	ENSG00000100744	GSKIP	14	q32.2	96363452	96387288	-0.949191	0.342523	0.577507	FALSE	FALSE
11306	ENSG00000101746	NOL4	18	q12.1	33851100	34224952	-0.949241	0.342498	0.577507	FALSE	FALSE
11307	ENSG00000260836	AC245033.1	15	q25.2	82536788	82573194	-0.949272	0.342482	0.577507	FALSE	FALSE
11308	ENSG00000092841	MYL6	12	q13.2	56158161	56163496	-0.949323	0.342456	0.577507	FALSE	FALSE
11309	ENSG00000148481	MINDY3	10	p13	15778170	15860520	-0.949735	0.342247	0.577393	FALSE	FALSE
11310	ENSG00000154262	ABCA6	17	q24.3	69078702	69141888	-0.950279	0.34197	0.577106	FALSE	FALSE
11311	ENSG00000148848	ADAM12	10	q26.2	126012381	126388455	-0.9504	0.341909	0.577106	FALSE	FALSE
11312	ENSG00000188818	ZDHHC11	5	p15.33	795606	850986	-0.950619	0.341798	0.577054	FALSE	FALSE
11313	ENSG00000165323	FAT3	11	q14.3	92352096	92896470	-0.95072	0.341747	0.577027	FALSE	FALSE
11314	ENSG00000198715	GLMP	1	q22	156290089	156295689	-0.950767	0.341723	0.577027	FALSE	FALSE
11315	ENSG00000185716	MOSMO	16	p12.2	22007638	22087534	-0.950952	0.341629	0.576948	FALSE	FALSE
11316	ENSG00000268193	AC002985.1	19	p13.11	18907013	18934397	-0.951339	0.341433	0.576736	FALSE	FALSE
11317	ENSG00000227868	TEX46	1	p36.12	23010834	23015850	-0.951342	0.341431	0.576736	FALSE	FALSE
11318	ENSG00000151692	RNF144A	2	p25.1	6917392	7068286	-0.951595	0.341302	0.576736	FALSE	FALSE
11319	ENSG00000179111	HES7	17	p13.1	8120590	8124092	-0.95162	0.34129	0.576736	FALSE	FALSE
11320	ENSG00000100528	CNIH1	14	q22.2	54423560	54441431	-0.951786	0.341205	0.576736	FALSE	FALSE
11321	ENSG00000176903	PNMA1	14	q24.3	73711783	73714372	-0.951871	0.341162	0.576736	FALSE	FALSE
11322	ENSG00000272647	AC005020.2	7	q22.1	99558695	99607810	-0.951952	0.341121	0.576736	FALSE	FALSE
11323	ENSG00000112715	VEGFA	6	p21.1	43770184	43786487	-0.952425	0.340881	0.576403	FALSE	FALSE
11324	ENSG00000198783	ZNF830	17	q12	34961530	34963775	-0.952605	0.34079	0.576308	FALSE	FALSE
11325	ENSG00000241852	C8orf58	8	p21.3	22599601	22604150	-0.952677	0.340754	0.576307	FALSE	FALSE
11326	ENSG00000149294	NCAM1	11	q23.2	112961247	113278436	-0.953183	0.340498	0.576053	FALSE	FALSE
11327	ENSG00000117036	ETV3	1	q23.1	157121191	157138474	-0.95351	0.340332	0.575832	FALSE	FALSE
11328	ENSG00000159055	MIS18A	21	q22.11	32268219	32279069	-0.955097	0.339529	0.574831	FALSE	FALSE
11329	ENSG00000163738	MTHFD2L	4	q13.3	74114174	74303099	-0.955152	0.339501	0.574831	FALSE	FALSE
11330	ENSG00000169413	RNASE6	14	q11.2	20781051	20782467	-0.955309	0.339422	0.574782	FALSE	FALSE
11331	ENSG00000105825	TFPI2	7	q21.3	93885396	93890991	-0.955363	0.339394	0.574782	FALSE	FALSE
11332	ENSG00000071655	MBD3	19	p13.3	1573596	1592801	-0.955458	0.339346	0.574782	FALSE	FALSE
11333	ENSG00000152642	GPD1L	3	p22.3	32105689	32168713	-0.955837	0.339155	0.574616	FALSE	FALSE
11334	ENSG00000164199	ADGRV1	5	q14.3	90529344	91164437	-0.955959	0.339093	0.574571	FALSE	FALSE
11335	ENSG00000099957	P2RX6	22	q11.21	21009808	21028830	-0.95605	0.339047	0.574571	FALSE	FALSE
11336	ENSG00000105967	TFEC	7	q31.2	115935148	116159896	-0.958176	0.337974	0.57345	FALSE	FALSE
11337	ENSG00000182272	B4GALNT4	11	p15.5	369796	382116	-0.958215	0.337954	0.57345	FALSE	FALSE
11338	ENSG00000106992	AK1	9	q34.11	127866480	127877743	-0.958477	0.337822	0.573432	FALSE	FALSE
11339	ENSG00000175182	FAM131A	3	q27.1	184335926	184348421	-0.958599	0.337761	0.573387	FALSE	FALSE
11340	ENSG00000152795	HNRNPDL	4	q21.22	82422564	82430408	-0.959031	0.337543	0.573316	FALSE	FALSE
11341	ENSG00000213015	ZNF580	19	q13.42	55635016	55643469	-0.959082	0.337518	0.573316	FALSE	FALSE
11342	ENSG00000150753	CCT5	5	p15.2	10249921	10266412	-0.959909	0.337101	0.572685	FALSE	FALSE
11343	ENSG00000138669	PRKG2	4	q21.21	81087370	81215117	-0.960069	0.337021	0.572608	FALSE	FALSE
11344	ENSG00000166211	SPIC	12	q23.2	101475421	101486997	-0.96012	0.336995	0.572608	FALSE	FALSE
11345	ENSG00000132911	NMUR2	5	q33.1	152391532	152433368	-0.961065	0.336519	0.572115	FALSE	FALSE
11346	ENSG00000198788	MUC2	11	p15.5	1074875	1110511	-0.961468	0.336317	0.571911	FALSE	FALSE
11347	ENSG00000124251	TP53TG5	20	q13.12	45372563	45407889	-0.961488	0.336307	0.571911	FALSE	FALSE
11348	ENSG00000255837	TAS2R20	12	p13.2	10996495	10997875	-0.961734	0.336183	0.571841	FALSE	FALSE
11349	ENSG00000240747	KRBOX1	3	p22.1	42809483	42942792	-0.96196	0.33607	0.571828	FALSE	FALSE
11350	ENSG00000113303	BTNL8	5	q35.3	180899077	180950906	-0.961963	0.336068	0.571828	FALSE	FALSE
11351	ENSG00000158683	PKD1L1	7	p12.3	47740202	47948491	-0.962007	0.336046	0.571828	FALSE	FALSE
11352	ENSG00000131773	KHDRBS3	8	q24.23	135457457	135656722	-0.962032	0.336034	0.571828	FALSE	FALSE
11353	ENSG00000101751	POLI	18	q21.2	54269404	54321266	-0.963904	0.335094	0.571002	FALSE	FALSE
11354	ENSG00000158516	CPA2	7	q32.2	130266827	130289798	-0.96411	0.334991	0.570946	FALSE	FALSE
11355	ENSG00000145794	MEGF10	5	q23.2	127290831	127465737	-0.964221	0.334935	0.570946	FALSE	FALSE
11356	ENSG00000115616	SLC9A2	2	q12.1	102619707	102711318	-0.964241	0.334925	0.570946	FALSE	FALSE
11357	ENSG00000165506	DNAAF2	14	q21.3	49625174	49635230	-0.96452	0.334785	0.570894	FALSE	FALSE
11358	ENSG00000142609	CFAP74	1	p36.33	1921951	2003837	-0.964793	0.334648	0.570794	FALSE	FALSE
11359	ENSG00000179218	CALR	19	p13.13	12938578	12944489	-0.964823	0.334633	0.570794	FALSE	FALSE
11360	ENSG00000107443	CCNJ	10	q24.1	96043394	96060870	-0.96567	0.33421	0.570211	FALSE	FALSE
11361	ENSG00000114503	NCBP2	3	q29	196935402	196942597	-0.965748	0.33417	0.570211	FALSE	FALSE
11362	ENSG00000173153	ESRRA	11	q13.1	64305572	64316743	-0.966191	0.333948	0.569944	FALSE	FALSE
11363	ENSG00000132510	KDM6B	17	p13.1	7839904	7854796	-0.966394	0.333847	0.569831	FALSE	FALSE
11364	ENSG00000004846	ABCB5	7	p21.1	20615207	20777038	-0.966784	0.333652	0.569558	FALSE	FALSE
11365	ENSG00000163154	TNFAIP8L2	1	q21.3	151156629	151159749	-0.966817	0.333635	0.569558	FALSE	FALSE
11366	ENSG00000182601	HS3ST4	16	p12.1	25692026	26137688	-0.966833	0.333627	0.569558	FALSE	FALSE
11367	ENSG00000163331	DAPL1	2	q24.1	158795317	158862781	-0.966978	0.333555	0.569558	FALSE	FALSE
11368	ENSG00000126456	IRF3	19	q13.33	49659569	49665875	-0.967017	0.333536	0.569558	FALSE	FALSE
11369	ENSG00000105223	PLD3	19	q13.2	40348456	40380439	-0.967463	0.333313	0.569336	FALSE	FALSE
11370	ENSG00000065534	MYLK	3	q21.1	123610049	123884331	-0.967833	0.333128	0.56914	FALSE	FALSE
11371	ENSG00000203697	CAPN8	1	q41	223538007	223665734	-0.968027	0.333031	0.569034	FALSE	FALSE
11372	ENSG00000137094	DNAJB5	9	p13.3	34989641	34998900	-0.968519	0.332785	0.568734	FALSE	FALSE
11373	ENSG00000100012	SEC14L3	22	q12.2	30447959	30472049	-0.968669	0.33271	0.568665	FALSE	FALSE
11374	ENSG00000004939	SLC4A1	17	q21.31	44248385	44268141	-0.969677	0.332208	0.567985	FALSE	FALSE
11375	ENSG00000100767	PAPLN	14	q24.2	73237497	73274640	-0.970063	0.332015	0.567834	FALSE	FALSE
11376	ENSG00000161860	SYCE2	19	p13.13	12898786	12919276	-0.970475	0.33181	0.567542	FALSE	FALSE
11377	ENSG00000168564	CDKN2AIP	4	q35.1	183444591	183448198	-0.970568	0.331763	0.567523	FALSE	FALSE
11378	ENSG00000154655	L3MBTL4	18	p11.31	5954706	6415237	-0.971044	0.331526	0.567237	FALSE	FALSE
11379	ENSG00000028116	VRK2	2	p16.1	57907629	58159920	-0.97132	0.331389	0.567061	FALSE	FALSE
11380	ENSG00000096968	JAK2	9	p24.1	4984390	5128183	-0.97154	0.331279	0.566933	FALSE	FALSE
11381	ENSG00000077348	EXOSC5	19	q13.2	41386374	41397479	-0.971958	0.331071	0.566733	FALSE	FALSE
11382	ENSG00000147465	STAR	8	p11.23	38143649	38151265	-0.972149	0.330977	0.566653	FALSE	FALSE
11383	ENSG00000254087	LYN	8	q12.1	55879813	56014168	-0.972912	0.330597	0.566262	FALSE	FALSE
11384	ENSG00000215012	RTL10	22	q11.21	19846138	19854896	-0.973846	0.330133	0.565744	FALSE	FALSE
11385	ENSG00000204060	FOXO6	1	p34.2	41361922	41383590	-0.973942	0.330086	0.565722	FALSE	FALSE
11386	ENSG00000126003	PLAGL2	20	q11.21	32192503	32207791	-0.974738	0.32969	0.565282	FALSE	FALSE
11387	ENSG00000059573	ALDH18A1	10	q24.1	95605929	95656706	-0.975586	0.32927	0.564731	FALSE	FALSE
11388	ENSG00000146453	PNLDC1	6	q25.3	159800249	159820704	-0.976662	0.328737	0.563944	FALSE	FALSE
11389	ENSG00000188760	TMEM198	2	q35	219543663	219550595	-0.97712	0.32851	0.563674	FALSE	FALSE
11390	ENSG00000183260	ABHD16B	20	q13.33	63861498	63862988	-0.977835	0.328156	0.563185	FALSE	FALSE
11391	ENSG00000110328	GALNT18	11	p15.4	11270876	11622005	-0.977864	0.328141	0.563185	FALSE	FALSE
11392	ENSG00000117226	GBP3	1	p22.2	89006666	89022894	-0.978271	0.32794	0.562933	FALSE	FALSE
11393	ENSG00000256870	SLC5A8	12	q23.2	101155493	101210407	-0.979193	0.327484	0.562241	FALSE	FALSE
11394	ENSG00000203797	DDO	6	q21	110391771	110415562	-0.979312	0.327426	0.562228	FALSE	FALSE
11395	ENSG00000153214	TMEM87B	2	q13	112055223	112119318	-0.979841	0.327165	0.561958	FALSE	FALSE
11396	ENSG00000167208	SNX20	16	q12.1	50666300	50681353	-0.979968	0.327102	0.561909	FALSE	FALSE
11397	ENSG00000159685	CHCHD6	3	q21.3	126704220	126960406	-0.979999	0.327087	0.561909	FALSE	FALSE
11398	ENSG00000168079	SCARA5	8	p21.1	27869882	27992727	-0.98015	0.327012	0.561909	FALSE	FALSE
11399	ENSG00000186439	TRDN	6	q22.31	123216339	123637093	-0.980285	0.326946	0.561877	FALSE	FALSE
11400	ENSG00000164754	RAD21	8	q24.11	116845935	116874866	-0.980904	0.32664	0.561589	FALSE	FALSE
11401	ENSG00000153767	GTF2E1	3	q13.33	120742637	120783069	-0.980978	0.326603	0.561585	FALSE	FALSE
11402	ENSG00000229314	ORM1	9	q32	114323056	114326475	-0.981448	0.326372	0.561424	FALSE	FALSE
11403	ENSG00000066248	NGEF	2	q37.1	232878686	233013272	-0.981846	0.326176	0.561205	FALSE	FALSE
11404	ENSG00000131127	ZNF141	4	p16.3	337814	384864	-0.981909	0.326145	0.561205	FALSE	FALSE
11405	ENSG00000182307	C8orf33	8	q24.3	145052378	145066685	-0.981966	0.326117	0.561205	FALSE	FALSE
11406	ENSG00000174004	NRROS	3	q29	196639686	196662004	-0.982932	0.325641	0.5607	FALSE	FALSE
11407	ENSG00000068028	RASSF1	3	p21.31	50329782	50340980	-0.983082	0.325567	0.560691	FALSE	FALSE
11408	ENSG00000065183	WDR3	1	p12	117929720	117966542	-0.983177	0.32552	0.560691	FALSE	FALSE
11409	ENSG00000167195	GOLGA6C	15	q24.2	75258599	75270199	-0.983376	0.325423	0.560679	FALSE	FALSE
11410	ENSG00000166407	LMO1	11	p15.4	8224304	8268716	-0.98431	0.324963	0.56034	FALSE	FALSE
11411	ENSG00000187824	TMEM220	17	p13.1	10699015	10730316	-0.984587	0.324827	0.560187	FALSE	FALSE
11412	ENSG00000012983	MAP4K5	14	q22.1	50418501	50561126	-0.985467	0.324395	0.559559	FALSE	FALSE
11413	ENSG00000055208	TAB2	6	q25.1	149218641	149411613	-0.985894	0.324185	0.559434	FALSE	FALSE
11414	ENSG00000101363	MANBAL	20	q11.23	37289638	37317260	-0.986104	0.324082	0.559316	FALSE	FALSE
11415	ENSG00000188428	BLOC1S5	6	p24.3	8013567	8064414	-0.986942	0.323671	0.558994	FALSE	FALSE
11416	ENSG00000206535	LNP1	3	q12.2	100401193	100456319	-0.986982	0.323651	0.558994	FALSE	FALSE
11417	ENSG00000146676	PURB	7	p13	44876293	44885361	-0.987688	0.323305	0.558686	FALSE	FALSE
11418	ENSG00000183066	WBP2NL	22	q13.2	41998725	42058456	-0.987823	0.32324	0.558631	FALSE	FALSE
11419	ENSG00000142347	MYO1F	19	p13.2	8520790	8577577	-0.987886	0.323208	0.558631	FALSE	FALSE
11420	ENSG00000104450	SPAG1	8	q22.2	100157906	100259278	-0.988055	0.323125	0.558612	FALSE	FALSE
11421	ENSG00000114923	SLC4A3	2	q35	219627327	219641980	-0.988256	0.323028	0.558561	FALSE	FALSE
11422	ENSG00000132952	USPL1	13	q12.3	30617693	30660770	-0.988679	0.32282	0.558381	FALSE	FALSE
11423	ENSG00000178789	CD300LB	17	q25.1	74521174	74531474	-0.988732	0.322794	0.558381	FALSE	FALSE
11424	ENSG00000205436	EXOC3L4	14	q32.32	103100144	103110559	-0.989377	0.322479	0.557909	FALSE	FALSE
11425	ENSG00000124882	EREG	4	q13.3	74365143	74388751	-0.990329	0.322013	0.557163	FALSE	FALSE
11426	ENSG00000271949	AC093423.3	1	p22.2	89633140	89933250	-0.990391	0.321983	0.557163	FALSE	FALSE
11427	ENSG00000143297	FCRL5	1	q23.1	157513377	157552520	-0.990534	0.321913	0.557107	FALSE	FALSE
11428	ENSG00000159708	LRRC36	16	q22.1	67326798	67385203	-0.990834	0.321767	0.557032	FALSE	FALSE
11429	ENSG00000170955	CAVIN3	11	p15.4	6318946	6320647	-0.99114	0.321617	0.55695	FALSE	FALSE
11430	ENSG00000188000	OR7D2	19	p13.2	9178979	9188817	-0.991444	0.321469	0.55693	FALSE	FALSE
11431	ENSG00000099994	SUSD2	22	q11.23	24181259	24189110	-0.991602	0.321392	0.556884	FALSE	FALSE
11432	ENSG00000120265	PCMT1	6	q25.1	149749443	149811420	-0.991665	0.321361	0.556884	FALSE	FALSE
11433	ENSG00000122970	IFT81	12	q24.11	110124335	110218797	-0.991821	0.321285	0.556884	FALSE	FALSE
11434	ENSG00000100227	POLDIP3	22	q13.2	42583721	42614962	-0.991907	0.321243	0.556884	FALSE	FALSE
11435	ENSG00000179094	PER1	17	p13.1	8140472	8156506	-0.991999	0.321198	0.556884	FALSE	FALSE
11436	ENSG00000124496	TRERF1	6	p21.1	42224931	42452051	-0.992988	0.320716	0.556277	FALSE	FALSE
11437	ENSG00000196923	PDLIM7	5	q35.3	177483394	177497606	-0.993004	0.320708	0.556277	FALSE	FALSE
11438	ENSG00000178952	TUFM	16	p11.2	28842411	28846408	-0.993117	0.320653	0.556277	FALSE	FALSE
11439	ENSG00000005108	THSD7A	7	p21.3	11370357	11832198	-0.993203	0.320611	0.556272	FALSE	FALSE
11440	ENSG00000167972	ABCA3	16	p13.3	2275881	2340746	-0.993335	0.320547	0.55622	FALSE	FALSE
11441	ENSG00000204659	CBY3	5	q35.3	179678583	179680974	-0.994186	0.320132	0.55556	FALSE	FALSE
11442	ENSG00000173258	ZNF483	9	q31.3	111525159	111577844	-0.994398	0.320029	0.5555	FALSE	FALSE
11443	ENSG00000154822	PLCL2	3	p24.3	16802651	17090594	-0.994476	0.319991	0.555492	FALSE	FALSE
11444	ENSG00000197780	TAF13	1	p13.3	109062486	109076002	-0.995103	0.319686	0.555123	FALSE	FALSE
11445	ENSG00000178386	ZNF223	19	q13.31	44051367	44067991	-0.995126	0.319675	0.555123	FALSE	FALSE
11446	ENSG00000012963	UBR7	14	q32.12	93207056	93229215	-0.996023	0.319239	0.554718	FALSE	FALSE
11447	ENSG00000147416	ATP6V1B2	8	p21.3	20197367	20226819	-0.996294	0.319107	0.554608	FALSE	FALSE
11448	ENSG00000135226	UGT2B28	4	q13.2	69280499	69295050	-0.996366	0.319072	0.554608	FALSE	FALSE
11449	ENSG00000196743	GM2A	5	q33.1	151212150	151270440	-0.996503	0.319006	0.554608	FALSE	FALSE
11450	ENSG00000134905	CARS2	13	q34	110641412	110713603	-0.996542	0.318987	0.554608	FALSE	FALSE
11451	ENSG00000093167	LRRFIP2	3	p22.2	37052656	37183689	-0.997185	0.318675	0.554152	FALSE	FALSE
11452	ENSG00000167434	CA4	17	q23.1	60149936	60170899	-0.997366	0.318587	0.554058	FALSE	FALSE
11453	ENSG00000129116	PALLD	4	q32.3	168497066	168928457	-0.998295	0.318136	0.553542	FALSE	FALSE
11454	ENSG00000174306	ZHX3	20	q12	41178448	41317672	-0.998416	0.318078	0.553542	FALSE	FALSE
11455	ENSG00000146701	MDH2	7	q11.23	76048051	76067508	-0.998608	0.317984	0.553513	FALSE	FALSE
11456	ENSG00000007516	BAIAP3	16	p13.3	1333601	1349441	-0.999036	0.317777	0.553318	FALSE	FALSE
11457	ENSG00000186150	UBL4B	1	p13.3	110112468	110113945	-0.999425	0.317589	0.553107	FALSE	FALSE
11458	ENSG00000234719	NPIPB2	16	p13.13	11927373	11976643	-0.999449	0.317577	0.553107	FALSE	FALSE
11459	ENSG00000184924	PTRHD1	2	p23.3	24789734	24793382	-0.999484	0.31756	0.553107	FALSE	FALSE
11460	ENSG00000160117	ANKLE1	19	p13.11	17281645	17287646	-0.999678	0.317466	0.553107	FALSE	FALSE
11461	ENSG00000175662	TOM1L2	17	p11.2	17843511	17972422	-1.00014	0.317244	0.552984	FALSE	FALSE
11462	ENSG00000170088	TMEM192	4	q32.3	165070608	165208549	-1.00071	0.316967	0.552656	FALSE	FALSE
11463	ENSG00000120798	NR2C1	12	q22	95020229	95073703	-1.00109	0.316784	0.552457	FALSE	FALSE
11464	ENSG00000197928	ZNF677	19	q13.42	53235381	53254898	-1.00143	0.316617	0.552305	FALSE	FALSE
11465	ENSG00000135541	AHI1	6	q23.3	135283532	135497776	-1.00162	0.316526	0.552243	FALSE	FALSE
11466	ENSG00000256500	AL139300.1	14	q32.33	103562962	103685924	-1.00162	0.316526	0.552243	FALSE	FALSE
11467	ENSG00000149548	CCDC15	11	q24.2	124954121	125041489	-1.00204	0.316326	0.552012	FALSE	FALSE
11468	ENSG00000137713	PPP2R1B	11	q23.1	111726908	111766427	-1.00289	0.315913	0.551572	FALSE	FALSE
11469	ENSG00000117500	TMED5	1	p22.1	93149742	93180728	-1.00291	0.315906	0.551572	FALSE	FALSE
11470	ENSG00000054803	CBLN4	20	q13.2	55997440	56005472	-1.00293	0.315893	0.551572	FALSE	FALSE
11471	ENSG00000251201	TMED7-TICAM2	5	q22.3	115578642	115626161	-1.00331	0.315709	0.551408	FALSE	FALSE
11472	ENSG00000162980	ARL5A	2	q23.3	151788984	151828492	-1.0039	0.315428	0.551094	FALSE	FALSE
11473	ENSG00000160471	COX6B2	19	q13.42	55349306	55354814	-1.0039	0.315427	0.551094	FALSE	FALSE
11474	ENSG00000102962	CCL22	16	q21	57358772	57366190	-1.00392	0.315416	0.551094	FALSE	FALSE
11475	ENSG00000162616	DNAJB4	1	p31.1	77979175	78017964	-1.00403	0.315366	0.551094	FALSE	FALSE
11476	ENSG00000095917	TPSD1	16	p13.3	1256059	1258998	-1.00405	0.315354	0.551094	FALSE	FALSE
11477	ENSG00000132359	RAP1GAP2	17	p13.3	2755705	3037739	-1.00409	0.315335	0.551094	FALSE	FALSE
11478	ENSG00000153107	ANAPC1	2	q13	111611639	111884690	-1.00469	0.315047	0.550842	FALSE	FALSE
11479	ENSG00000182752	PAPPA	9	q33.1	116153804	116402322	-1.00519	0.314805	0.550596	FALSE	FALSE
11480	ENSG00000139200	PIANP	12	p13.31	6693792	6700800	-1.00579	0.314515	0.550326	FALSE	FALSE
11481	ENSG00000183287	CCBE1	18	q21.32	59430939	59697662	-1.00639	0.314228	0.549941	FALSE	FALSE
11482	ENSG00000265818	EEF1E1-BLOC1S5	6	p24.3	8015726	8102530	-1.00677	0.314044	0.549738	FALSE	FALSE
11483	ENSG00000173486	FKBP2	11	q13.1	64241003	64244132	-1.00703	0.313919	0.549696	FALSE	FALSE
11484	ENSG00000134243	SORT1	1	p13.3	109309568	109397951	-1.00759	0.313652	0.549287	FALSE	FALSE
11485	ENSG00000172508	CARNS1	11	q13.2	67414968	67425607	-1.00763	0.313634	0.549287	FALSE	FALSE
11486	ENSG00000181788	SIAH2	3	q25.1	150741127	150763477	-1.00807	0.313421	0.549074	FALSE	FALSE
11487	ENSG00000131730	CKMT2	5	q14.1	81233285	81266397	-1.00817	0.313373	0.549074	FALSE	FALSE
11488	ENSG00000122852	SFTPA1	10	q22.3	79610939	79615455	-1.00884	0.31305	0.54883	FALSE	FALSE
11489	ENSG00000176956	LY6H	8	q24.3	143157914	143160711	-1.00929	0.312838	0.548637	FALSE	FALSE
11490	ENSG00000157578	LCA5L	21	q22.2	39405844	39445805	-1.00947	0.312747	0.548637	FALSE	FALSE
11491	ENSG00000165525	NEMF	14	q21.3	49782083	49853203	-1.00951	0.31273	0.548637	FALSE	FALSE
11492	ENSG00000138675	FGF5	4	q21.21	80266599	80336680	-1.00997	0.312509	0.548405	FALSE	FALSE
11493	ENSG00000006042	TMEM98	17	q11.2	32927910	32945106	-1.01068	0.312172	0.548043	FALSE	FALSE
11494	ENSG00000186300	ZNF555	19	p13.3	2841435	2860484	-1.01074	0.31214	0.548043	FALSE	FALSE
11495	ENSG00000162944	RFTN2	2	q33.1	197568224	197676045	-1.01088	0.312073	0.547995	FALSE	FALSE
11496	ENSG00000204677	FAM153C	5	q35.3	178006405	178055559	-1.01123	0.311907	0.547821	FALSE	FALSE
11497	ENSG00000144647	POMGNT2	3	p22.1	43079232	43106076	-1.01157	0.311742	0.547708	FALSE	FALSE
11498	ENSG00000154930	ACSS1	20	p11.21	25006230	25058980	-1.01165	0.311708	0.547707	FALSE	FALSE
11499	ENSG00000116095	PLEKHA3	2	q31.2	178480468	178516462	-1.01246	0.311319	0.547202	FALSE	FALSE
11500	ENSG00000134160	TRPM1	15	q13.3	31001061	31161273	-1.01256	0.311269	0.547173	FALSE	FALSE
11501	ENSG00000186283	TOR3A	1	q25.2	179081377	179098023	-1.01268	0.311213	0.547134	FALSE	FALSE
11502	ENSG00000264813	AC113554.1	17	q23.3	63484823	63521848	-1.01273	0.311192	0.547134	FALSE	FALSE
11503	ENSG00000137766	UNC13C	15	q21.3	53978201	54633414	-1.01314	0.310991	0.54697	FALSE	FALSE
11504	ENSG00000198824	CHAMP1	13	q34	114314335	114337626	-1.01344	0.310851	0.54691	FALSE	FALSE
11505	ENSG00000109944	JHY	11	q24.1	122882528	122959798	-1.01376	0.310698	0.5467	FALSE	FALSE
11506	ENSG00000167700	MFSD3	8	q24.3	144509074	144511213	-1.01407	0.310549	0.546496	FALSE	FALSE
11507	ENSG00000213619	NDUFS3	11	p11.2	47565336	47584562	-1.01484	0.310181	0.546085	FALSE	FALSE
11508	ENSG00000135775	COG2	1	q42.2	230642489	230693982	-1.01525	0.309984	0.545798	FALSE	FALSE
11509	ENSG00000260238	PMF1-BGLAP	1	q22	156212982	156243332	-1.01526	0.30998	0.545798	FALSE	FALSE
11510	ENSG00000242715	CCDC169	13	q13.3	36222008	36297840	-1.0155	0.309867	0.545768	FALSE	FALSE
11511	ENSG00000164985	PSIP1	9	p22.3	15464066	15511019	-1.01559	0.309824	0.545751	FALSE	FALSE
11512	ENSG00000105755	ETHE1	19	q13.31	43506719	43527244	-1.01635	0.309464	0.545294	FALSE	FALSE
11513	ENSG00000162927	PUS10	2	p15	60940222	61018259	-1.01649	0.309394	0.545294	FALSE	FALSE
11514	ENSG00000116120	FARSB	2	q36.1	222570536	222656337	-1.01712	0.309096	0.54494	FALSE	FALSE
11515	ENSG00000166352	C11orf74	11	p12	36594493	36659290	-1.01712	0.309096	0.54494	FALSE	FALSE
11516	ENSG00000005020	SKAP2	7	p15.2	26667062	26995239	-1.01721	0.309054	0.54494	FALSE	FALSE
11517	ENSG00000169403	PTAFR	1	p35.3	28147166	28193936	-1.01777	0.308787	0.544605	FALSE	FALSE
11518	ENSG00000173334	TRIB1	8	q24.13	125430321	125438405	-1.0181	0.308628	0.544528	FALSE	FALSE
11519	ENSG00000155254	MARVELD1	10	q24.2	97713173	97718152	-1.01814	0.308611	0.544528	FALSE	FALSE
11520	ENSG00000160352	ZNF714	19	p12	21082159	21125270	-1.01835	0.308513	0.544528	FALSE	FALSE
11521	ENSG00000084628	NKAIN1	1	p35.2	31179745	31239554	-1.0187	0.308346	0.544443	FALSE	FALSE
11522	ENSG00000162437	RAVER2	1	p31.3	64745095	64833232	-1.01945	0.307988	0.544047	FALSE	FALSE
11523	ENSG00000255835	AL117348.2	1	q42.12	225886696	225924278	-1.01952	0.307957	0.544047	FALSE	FALSE
11524	ENSG00000123395	ATG101	12	q13.13	52069246	52077494	-1.01964	0.3079	0.54401	FALSE	FALSE
11525	ENSG00000221968	FADS3	11	q12.2	61873519	61892051	-1.01967	0.307884	0.54401	FALSE	FALSE
11526	ENSG00000145681	HAPLN1	5	q14.3	83637805	83721613	-1.01988	0.307785	0.543982	FALSE	FALSE
11527	ENSG00000104321	TRPA1	8	q21.11	72019917	72075617	-1.02088	0.307314	0.543444	FALSE	FALSE
11528	ENSG00000138459	SLC35A5	3	q13.2	112561709	112585577	-1.02099	0.307261	0.543411	FALSE	FALSE
11529	ENSG00000135932	CAB39	2	q37.1	230712845	230821075	-1.02154	0.306997	0.543062	FALSE	FALSE
11530	ENSG00000110958	PTGES3	12	q13.3	56663341	56688408	-1.02192	0.30682	0.542866	FALSE	FALSE
11531	ENSG00000203618	GP1BB	22	q11.21	19722945	19724771	-1.02274	0.306431	0.542354	FALSE	FALSE
11532	ENSG00000130176	CNN1	19	p13.2	11538717	11550323	-1.02284	0.306384	0.54233	FALSE	FALSE
11533	ENSG00000118217	ATF6	1	q23.3	161766294	161964070	-1.02292	0.306347	0.542325	FALSE	FALSE
11534	ENSG00000186020	ZNF529	19	q13.12	36534774	36605276	-1.02361	0.30602	0.541881	FALSE	FALSE
11535	ENSG00000172375	C2CD2L	11	q23.3	119102198	119118544	-1.02456	0.30557	0.541242	FALSE	FALSE
11536	ENSG00000079134	THOC1	18	p11.32	214520	268050	-1.02468	0.305513	0.5412	FALSE	FALSE
11537	ENSG00000139289	PHLDA1	12	q21.2	76025447	76033932	-1.02569	0.305037	0.540533	FALSE	FALSE
11538	ENSG00000132581	SDF2	17	q11.2	28648356	28662189	-1.02581	0.304982	0.540495	FALSE	FALSE
11539	ENSG00000091622	PITPNM3	17	p13.1	6451264	6556494	-1.02589	0.304945	0.540487	FALSE	FALSE
11540	ENSG00000104432	IL7	8	q21.13	78675743	78805523	-1.02613	0.304829	0.540393	FALSE	FALSE
11541	ENSG00000149634	SPATA25	20	q13.12	45886489	45887635	-1.02631	0.304748	0.540314	FALSE	FALSE
11542	ENSG00000127412	TRPV5	7	q34	142908101	142933808	-1.02642	0.304694	0.540278	FALSE	FALSE
11543	ENSG00000150867	PIP4K2A	10	p12.2	22534849	22714555	-1.02645	0.30468	0.540278	FALSE	FALSE
11544	ENSG00000257591	ZNF625	19	p13.2	12142090	12156729	-1.02749	0.304189	0.539668	FALSE	FALSE
11545	ENSG00000217555	CKLF	16	q21	66552563	66566251	-1.02786	0.304014	0.539542	FALSE	FALSE
11546	ENSG00000090487	SPG21	15	q22.31	64963021	64990310	-1.02871	0.303614	0.53895	FALSE	FALSE
11547	ENSG00000134198	TSPAN2	1	p13.2	115048011	115089500	-1.02882	0.303564	0.53892	FALSE	FALSE
11548	ENSG00000155508	CNOT8	5	q33.2	154857553	154876793	-1.02888	0.303536	0.53892	FALSE	FALSE
11549	ENSG00000100122	CRYBB1	22	q12.1	26599278	26618088	-1.02893	0.303512	0.53892	FALSE	FALSE
11550	ENSG00000077092	RARB	3	p24.2	25174332	25597932	-1.02918	0.303393	0.538792	FALSE	FALSE
11551	ENSG00000162618	ADGRL4	1	p31.1	78889764	79006718	-1.0306	0.302728	0.538022	FALSE	FALSE
11552	ENSG00000102554	KLF5	13	q22.1	73054976	73077542	-1.03064	0.302708	0.538022	FALSE	FALSE
11553	ENSG00000075239	ACAT1	11	q22.3	108121516	108147776	-1.03181	0.302163	0.537268	FALSE	FALSE
11554	ENSG00000118503	TNFAIP3	6	q23.3	137867188	137883312	-1.03215	0.302	0.537083	FALSE	FALSE
11555	ENSG00000248485	PCP4L1	1	q23.3	161258727	161285450	-1.03234	0.301911	0.537039	FALSE	FALSE
11556	ENSG00000132376	INPP5K	17	p13.3	1494571	1516888	-1.03239	0.30189	0.537039	FALSE	FALSE
11557	ENSG00000176102	CSTF3	11	p13	33077188	33162371	-1.03272	0.301737	0.536846	FALSE	FALSE
11558	ENSG00000075945	KIFAP3	1	q24.2	169921326	170085208	-1.03312	0.301547	0.536567	FALSE	FALSE
11559	ENSG00000112742	TTK	6	q14.1	80003887	80042527	-1.03313	0.301544	0.536567	FALSE	FALSE
11560	ENSG00000169359	SLC33A1	3	q25.31	155821024	155854456	-1.03329	0.301469	0.536545	FALSE	FALSE
11561	ENSG00000067167	TRAM1	8	q13.3	70573442	70608387	-1.03395	0.301161	0.536114	FALSE	FALSE
11562	ENSG00000118507	AKAP7	6	q23.2	131135666	131283535	-1.03414	0.301068	0.536008	FALSE	FALSE
11563	ENSG00000142173	COL6A2	21	q22.3	46098097	46132849	-1.03466	0.300827	0.535812	FALSE	FALSE
11564	ENSG00000187742	SECISBP2	9	q22.2	89318506	89359662	-1.03503	0.300654	0.535679	FALSE	FALSE
11565	ENSG00000112559	MDFI	6	p21.1	41636882	41654246	-1.03685	0.299808	0.534523	FALSE	FALSE
11566	ENSG00000100906	NFKBIA	14	q13.2	35401511	35404749	-1.03719	0.299647	0.534411	FALSE	FALSE
11567	ENSG00000175602	CCDC85B	11	q13.1	65890112	65891635	-1.03728	0.299604	0.534393	FALSE	FALSE
11568	ENSG00000183145	RIPPLY3	21	q22.13	37006150	37019659	-1.03748	0.299511	0.534286	FALSE	FALSE
11569	ENSG00000166603	MC4R	18	q21.32	60371062	60372775	-1.03758	0.299467	0.534286	FALSE	FALSE
11570	ENSG00000257017	HP	16	q22.2	72054592	72061055	-1.03812	0.299215	0.534109	FALSE	FALSE
11571	ENSG00000148835	TAF5	10	q24.33	103367967	103389065	-1.03819	0.29918	0.534109	FALSE	FALSE
11572	ENSG00000051128	HOMER3	19	p13.11	18929201	18941261	-1.03892	0.298841	0.533775	FALSE	FALSE
11573	ENSG00000135114	OASL	12	q24.31	121019111	121039242	-1.0393	0.298666	0.533596	FALSE	FALSE
11574	ENSG00000131196	NFATC1	18	q23	79395856	79529325	-1.03943	0.298606	0.533547	FALSE	FALSE
11575	ENSG00000139567	ACVRL1	12	q13.13	51906908	51923361	-1.03945	0.298596	0.533547	FALSE	FALSE
11576	ENSG00000175097	RAG2	11	p12	36575574	36598279	-1.03975	0.298456	0.533397	FALSE	FALSE
11577	ENSG00000163541	SUCLG1	2	p11.2	84423523	84460045	-1.0406	0.298062	0.532985	FALSE	FALSE
11578	ENSG00000255524	NPIPB8	16	p11.2	28637654	28658682	-1.04079	0.297974	0.532926	FALSE	FALSE
11579	ENSG00000165879	FRAT1	10	q24.1	97319267	97321915	-1.04092	0.297913	0.532894	FALSE	FALSE
11580	ENSG00000160321	ZNF208	19	p12	21932958	22010949	-1.04146	0.297664	0.532566	FALSE	FALSE
11581	ENSG00000144381	HSPD1	2	q33.1	197486581	197516737	-1.04162	0.297589	0.532489	FALSE	FALSE
11582	ENSG00000175764	TTLL11	9	q33.2	121821928	122093606	-1.0423	0.297273	0.532032	FALSE	FALSE
11583	ENSG00000183597	TANGO2	22	q11.21	20017014	20065926	-1.04235	0.297248	0.532032	FALSE	FALSE
11584	ENSG00000079257	LXN	3	q25.32	158645822	158672693	-1.0428	0.297039	0.531808	FALSE	FALSE
11585	ENSG00000163479	SSR2	1	q22	156009048	156020959	-1.04282	0.297031	0.531808	FALSE	FALSE
11586	ENSG00000115652	UXS1	2	q12.2	106093303	106194339	-1.04313	0.29689	0.531764	FALSE	FALSE
11587	ENSG00000156858	PRR14	16	p11.2	30650717	30656440	-1.04319	0.296861	0.531764	FALSE	FALSE
11588	ENSG00000171804	WDR87	19	q13.13	37884823	37906677	-1.04338	0.296771	0.531698	FALSE	FALSE
11589	ENSG00000092621	PHGDH	1	p12	119648411	119744226	-1.04352	0.296708	0.531672	FALSE	FALSE
11590	ENSG00000172733	PURG	8	p12	30995802	31033715	-1.04368	0.296632	0.531594	FALSE	FALSE
11591	ENSG00000134072	CAMK1	3	p25.3	9757342	9769992	-1.04387	0.296548	0.531502	FALSE	FALSE
11592	ENSG00000149021	SCGB1A1	11	q12.3	62405103	62423195	-1.04445	0.296278	0.531194	FALSE	FALSE
11593	ENSG00000162636	FAM102B	1	p13.3	108560089	108644900	-1.0445	0.296255	0.531194	FALSE	FALSE
11594	ENSG00000171124	FUT3	19	p13.3	5842888	5851474	-1.04508	0.295987	0.530847	FALSE	FALSE
11595	ENSG00000110841	PPFIBP1	12	p11.23	27523431	27695564	-1.0451	0.295977	0.530847	FALSE	FALSE
11596	ENSG00000173809	TDRD12	19	q13.11	32719753	32829580	-1.04552	0.295783	0.530599	FALSE	FALSE
11597	ENSG00000103404	USP31	16	p12.2	23061406	23149270	-1.04581	0.295647	0.530471	FALSE	FALSE
11598	ENSG00000143512	HHIPL2	1	q41	222522258	222548103	-1.0461	0.295516	0.530295	FALSE	FALSE
11599	ENSG00000236287	ZBED5	11	p15.4	10812074	10858796	-1.04644	0.295359	0.530148	FALSE	FALSE
11600	ENSG00000000938	FGR	1	p35.3	27612064	27635277	-1.04664	0.295267	0.530082	FALSE	FALSE
11601	ENSG00000212710	CTAGE1	18	q11.2	22413601	22417915	-1.04674	0.295221	0.530058	FALSE	FALSE
11602	ENSG00000158560	DYNC1I1	7	q21.3	95772506	96110322	-1.04679	0.295195	0.530058	FALSE	FALSE
11603	ENSG00000133640	LRRIQ1	12	q21.31	85036314	85264457	-1.04684	0.295174	0.530058	FALSE	FALSE
11604	ENSG00000136111	TBC1D4	13	q22.2	75283503	75482114	-1.04688	0.295155	0.530058	FALSE	FALSE
11605	ENSG00000149201	CCDC81	11	q14.2	86374736	86423109	-1.04753	0.294856	0.529868	FALSE	FALSE
11606	ENSG00000165025	SYK	9	q22.2	90801787	90898549	-1.04792	0.294677	0.529664	FALSE	FALSE
11607	ENSG00000085721	RRN3	16	p13.11	15060022	15094317	-1.04826	0.294519	0.529497	FALSE	FALSE
11608	ENSG00000011600	TYROBP	19	q13.12	35904401	35908295	-1.04866	0.294336	0.529395	FALSE	FALSE
11609	ENSG00000174021	GNG5	1	p22.3	84498325	84506565	-1.04901	0.294175	0.529228	FALSE	FALSE
11610	ENSG00000143740	SNAP47	1	q42.13	227728539	227781231	-1.04981	0.293806	0.528854	FALSE	FALSE
11611	ENSG00000125409	TEKT3	17	p12	15303811	15341641	-1.04984	0.29379	0.528854	FALSE	FALSE
11612	ENSG00000147526	TACC1	8	p11.22	38728186	38853028	-1.04988	0.293775	0.528854	FALSE	FALSE
11613	ENSG00000144057	ST6GAL2	2	q12.3	106801600	106887108	-1.04988	0.293771	0.528854	FALSE	FALSE
11614	ENSG00000119714	GPR68	14	q32.11	91232532	91253925	-1.05021	0.293623	0.528769	FALSE	FALSE
11615	ENSG00000108518	PFN1	17	p13.2	4945652	4949061	-1.05022	0.293618	0.528769	FALSE	FALSE
11616	ENSG00000174697	LEP	7	q32.1	128241284	128257628	-1.05051	0.293485	0.528746	FALSE	FALSE
11617	ENSG00000165113	GKAP1	9	q21.32	83739421	83829516	-1.05082	0.293342	0.528623	FALSE	FALSE
11618	ENSG00000070018	LRP6	12	p13.2	12116025	12267012	-1.05151	0.293024	0.528208	FALSE	FALSE
11619	ENSG00000256646	AC010132.3	7	p14.1	42909273	42932174	-1.05173	0.292924	0.528145	FALSE	FALSE
11620	ENSG00000261794	GOLGA8H	15	q13.2	30604126	30614561	-1.05217	0.292721	0.528013	FALSE	FALSE
11621	ENSG00000114423	CBLB	3	q13.11	105655461	105869552	-1.05219	0.292712	0.528013	FALSE	FALSE
11622	ENSG00000197653	DNAH10	12	q24.31	123762188	123936206	-1.05304	0.292321	0.527642	FALSE	FALSE
11623	ENSG00000229544	NKX1-2	10	q26.13	124445239	124450184	-1.05313	0.292279	0.527625	FALSE	FALSE
11624	ENSG00000116260	QSOX1	1	q25.2	180154834	180204030	-1.05316	0.292269	0.527625	FALSE	FALSE
11625	ENSG00000113594	LIFR	5	p13.1	38474963	38608354	-1.05341	0.292154	0.527562	FALSE	FALSE
11626	ENSG00000081692	JMJD4	1	q42.13	227730425	227735411	-1.05348	0.29212	0.527562	FALSE	FALSE
11627	ENSG00000152620	NADK2	5	p13.2	36192592	36242279	-1.05356	0.292085	0.527562	FALSE	FALSE
11628	ENSG00000137270	GCM1	6	p12.1	53126964	53148829	-1.05414	0.291819	0.527306	FALSE	FALSE
11629	ENSG00000139263	LRIG3	12	q14.1	58872149	58920522	-1.05488	0.291479	0.526957	FALSE	FALSE
11630	ENSG00000135916	ITM2C	2	q37.1	230864639	230879248	-1.05499	0.291429	0.526957	FALSE	FALSE
11631	ENSG00000158122	PRXL2C	9	q22.33	96639577	96655303	-1.05516	0.291352	0.526957	FALSE	FALSE
11632	ENSG00000182566	CLEC4G	19	p13.2	7728957	7733906	-1.05598	0.290978	0.526443	FALSE	FALSE
11633	ENSG00000147647	DPYS	8	q22.3	104330324	104467053	-1.0561	0.290922	0.5264	FALSE	FALSE
11634	ENSG00000187049	TMEM216	11	q12.2	61391687	61398863	-1.05632	0.290821	0.526275	FALSE	FALSE
11635	ENSG00000164924	YWHAZ	8	q22.3	100916525	100953388	-1.05674	0.290629	0.525986	FALSE	FALSE
11636	ENSG00000182687	GALR2	17	q25.1	76074794	76077541	-1.05676	0.290623	0.525986	FALSE	FALSE
11637	ENSG00000165553	NGB	14	q24.3	77265483	77271312	-1.05717	0.290433	0.525749	FALSE	FALSE
11638	ENSG00000155367	PPM1J	1	p13.2	112709994	112715477	-1.05726	0.290395	0.525738	FALSE	FALSE
11639	ENSG00000086848	ALG9	11	q23.1	111782195	111871581	-1.05759	0.290242	0.525519	FALSE	FALSE
11640	ENSG00000180871	CXCR2	2	q35	218125289	218137253	-1.059	0.2896	0.524706	FALSE	FALSE
11641	ENSG00000119335	SET	9	q34.11	128683424	128696400	-1.05925	0.289484	0.524555	FALSE	FALSE
11642	ENSG00000075142	SRI	7	q21.12	88205118	88226993	-1.05952	0.289365	0.524456	FALSE	FALSE
11643	ENSG00000101336	HCK	20	q11.21	32052188	32101856	-1.05959	0.289333	0.524456	FALSE	FALSE
11644	ENSG00000099341	PSMD8	19	q13.2	38374536	38383824	-1.06	0.289145	0.52429	FALSE	FALSE
11645	ENSG00000139330	KERA	12	q21.33	91050491	91057983	-1.06049	0.28892	0.524193	FALSE	FALSE
11646	ENSG00000179909	ZNF154	19	q13.43	57697367	57709194	-1.06096	0.288707	0.52408	FALSE	FALSE
11647	ENSG00000169914	OTUD3	1	p36.13	19882513	19912945	-1.06105	0.288669	0.524069	FALSE	FALSE
11648	ENSG00000167656	LY6D	8	q24.3	142784880	142786592	-1.06164	0.288397	0.52375	FALSE	FALSE
11649	ENSG00000106479	ZNF862	7	q36.1	149838367	149867479	-1.06283	0.287861	0.523068	FALSE	FALSE
11650	ENSG00000119535	CSF3R	1	p34.3	36466043	36483278	-1.06325	0.28767	0.52278	FALSE	FALSE
11651	ENSG00000169026	SLC49A3	4	p16.3	681829	689441	-1.06335	0.287623	0.522752	FALSE	FALSE
11652	ENSG00000164211	STARD4	5	q22.1	111496033	111512590	-1.06359	0.287515	0.522672	FALSE	FALSE
11653	ENSG00000118816	CCNI	4	q21.1	77047158	77076005	-1.0644	0.287148	0.522239	FALSE	FALSE
11654	ENSG00000141579	ZNF750	17	q25.3	82829435	82840578	-1.06448	0.28711	0.522234	FALSE	FALSE
11655	ENSG00000145743	FBXL17	5	q21.3	107859035	108382098	-1.06479	0.286971	0.522092	FALSE	FALSE
11656	ENSG00000165102	HGSNAT	8	p11.21	43140455	43202855	-1.06584	0.286495	0.521611	FALSE	FALSE
11657	ENSG00000136695	IL36RN	2	q14.1	113058638	113065382	-1.0664	0.286243	0.521291	FALSE	FALSE
11658	ENSG00000116885	OSCP1	1	p34.3	36415827	36450451	-1.06736	0.285812	0.520704	FALSE	FALSE
11659	ENSG00000125245	GPR18	13	q32.3	99254714	99261744	-1.06788	0.285576	0.520368	FALSE	FALSE
11660	ENSG00000259164	AC007375.1	14	q24.3	77098311	77225462	-1.06811	0.285473	0.520256	FALSE	FALSE
11661	ENSG00000162852	CNST	1	q44	246566444	246668584	-1.0686	0.285249	0.519946	FALSE	FALSE
11662	ENSG00000162894	FCMR	1	q32.1	206904386	206923247	-1.06892	0.285106	0.519802	FALSE	FALSE
11663	ENSG00000179598	PLD6	17	p11.2	17200995	17206315	-1.06893	0.285103	0.519802	FALSE	FALSE
11664	ENSG00000176769	TCERG1L	10	q26.3	131092391	131311721	-1.06905	0.285047	0.519802	FALSE	FALSE
11665	ENSG00000115548	KDM3A	2	p11.2	86440647	86492716	-1.06906	0.285042	0.519802	FALSE	FALSE
11666	ENSG00000057468	MSH4	1	p31.1	75796882	75913238	-1.06931	0.284931	0.519715	FALSE	FALSE
11667	ENSG00000172663	TMEM134	11	q13.2	67461710	67469272	-1.06931	0.284928	0.519715	FALSE	FALSE
11668	ENSG00000263155	MYZAP	15	q21.3	57591941	57685364	-1.06942	0.284881	0.519715	FALSE	FALSE
11669	ENSG00000178860	MSC	8	q13.3	71841549	71844468	-1.0699	0.284665	0.519521	FALSE	FALSE
11670	ENSG00000010810	FYN	6	q21	111660332	111873452	-1.07016	0.284548	0.519421	FALSE	FALSE
11671	ENSG00000134470	IL15RA	10	p15.1	5943639	5978187	-1.07064	0.284329	0.519141	FALSE	FALSE
11672	ENSG00000108878	CACNG1	17	q24.2	67044590	67056797	-1.07073	0.284289	0.519135	FALSE	FALSE
11673	ENSG00000183018	SPNS2	17	p13.2	4498838	4539035	-1.07104	0.284151	0.518989	FALSE	FALSE
11674	ENSG00000171295	ZNF440	19	p13.2	11814284	11835201	-1.07127	0.28405	0.518863	FALSE	FALSE
11675	ENSG00000132286	TIMM10B	11	p15.4	6481447	6484679	-1.07153	0.283933	0.51876	FALSE	FALSE
11676	ENSG00000184678	HIST2H2BE	1	q21.2	149884459	149886652	-1.07173	0.283841	0.518714	FALSE	FALSE
11677	ENSG00000166033	HTRA1	10	q26.13	122458551	122514908	-1.07212	0.283667	0.518512	FALSE	FALSE
11678	ENSG00000172795	DCP2	5	q22.2	112976702	113020970	-1.07228	0.283595	0.518512	FALSE	FALSE
11679	ENSG00000112406	HECA	6	q24.1	139135112	139180802	-1.07235	0.283563	0.518512	FALSE	FALSE
11680	ENSG00000204010	IFIT1B	10	q23.31	89378056	89385205	-1.07299	0.283278	0.518195	FALSE	FALSE
11681	ENSG00000178234	GALNT11	7	q36.1	152025674	152122347	-1.07305	0.283247	0.518195	FALSE	FALSE
11682	ENSG00000129968	ABHD17A	19	p13.3	1876810	1885547	-1.07321	0.283176	0.518195	FALSE	FALSE
11683	ENSG00000153993	SEMA3D	7	q21.11	84995553	85186855	-1.07385	0.28289	0.517848	FALSE	FALSE
11684	ENSG00000170881	RNF139	8	q24.13	124474738	124487914	-1.07399	0.282826	0.517847	FALSE	FALSE
11685	ENSG00000083845	RPS5	19	q13.43	58386400	58394806	-1.07458	0.282564	0.517542	FALSE	FALSE
11686	ENSG00000157778	PSMG3	7	p22.3	1567330	1571005	-1.07565	0.282084	0.517012	FALSE	FALSE
11687	ENSG00000111237	VPS29	12	q24.11	110491097	110502117	-1.07578	0.282028	0.516966	FALSE	FALSE
11688	ENSG00000135374	ELF5	11	p13	34478793	34513805	-1.0762	0.281838	0.51674	FALSE	FALSE
11689	ENSG00000107854	TNKS2	10	q23.32	91798312	91865276	-1.07733	0.281331	0.516244	FALSE	FALSE
11690	ENSG00000167565	SERTAD3	19	q13.2	40440844	40444705	-1.07736	0.281319	0.516244	FALSE	FALSE
11691	ENSG00000162734	PEA15	1	q23.2	160205337	160215376	-1.07756	0.281231	0.516203	FALSE	FALSE
11692	ENSG00000143337	TOR1AIP1	1	q25.2	179882042	179925000	-1.07866	0.280741	0.515535	FALSE	FALSE
11693	ENSG00000069849	ATP1B3	3	q23	141876124	141926514	-1.07874	0.280706	0.515529	FALSE	FALSE
11694	ENSG00000109180	OCIAD1	4	p11	48805212	48861817	-1.07884	0.28066	0.515504	FALSE	FALSE
11695	ENSG00000113391	FAM172A	5	q15	93618069	94111699	-1.07894	0.280612	0.515503	FALSE	FALSE
11696	ENSG00000117155	SSX2IP	1	p22.3	84643707	84690803	-1.07934	0.280437	0.515268	FALSE	FALSE
11697	ENSG00000111879	FAM184A	6	q22.31	118959763	119149387	-1.08017	0.280064	0.514758	FALSE	FALSE
11698	ENSG00000188763	FZD9	7	q11.23	73433783	73436120	-1.08024	0.280035	0.514758	FALSE	FALSE
11699	ENSG00000214021	TTLL3	3	p25.3	9808086	9855138	-1.08041	0.279959	0.51468	FALSE	FALSE
11700	ENSG00000100321	SYNGR1	22	q13.1	39349925	39385588	-1.08057	0.279887	0.51468	FALSE	FALSE
11701	ENSG00000171840	NINJ2	12	p13.33	564296	663779	-1.08099	0.279701	0.514438	FALSE	FALSE
11702	ENSG00000174839	DENND6A	3	p14.3	57625457	57693089	-1.08101	0.279692	0.514438	FALSE	FALSE
11703	ENSG00000185404	SP140L	2	q37.1	230327184	230403732	-1.08115	0.279631	0.514425	FALSE	FALSE
11704	ENSG00000147457	CHMP7	8	p21.3	23243637	23262000	-1.08141	0.279514	0.514341	FALSE	FALSE
11705	ENSG00000148826	NKX6-2	10	q26.3	132783179	132786052	-1.08145	0.279498	0.514341	FALSE	FALSE
11706	ENSG00000178075	GRAMD1C	3	q13.31	113828182	113947174	-1.0816	0.279429	0.514341	FALSE	FALSE
11707	ENSG00000169330	KIAA1024	15	q25.1	79432516	79472290	-1.08163	0.279416	0.514341	FALSE	FALSE
11708	ENSG00000141968	VAV1	19	p13.3	6772714	6857366	-1.08169	0.279388	0.514341	FALSE	FALSE
11709	ENSG00000163762	TM4SF18	3	q25.1	149318498	149334414	-1.08201	0.279249	0.514187	FALSE	FALSE
11710	ENSG00000131844	MCCC2	5	q13.2	71587288	71658704	-1.08235	0.279096	0.513963	FALSE	FALSE
11711	ENSG00000183741	CBX6	22	q13.1	38861450	38872314	-1.08264	0.278966	0.513957	FALSE	FALSE
11712	ENSG00000116473	RAP1A	1	p13.2	111542218	111716691	-1.08265	0.278964	0.513957	FALSE	FALSE
11713	ENSG00000169814	BTD	3	p25.1	15601341	15647640	-1.08266	0.278958	0.513957	FALSE	FALSE
11714	ENSG00000146966	DENND2A	7	q34	140518420	140673993	-1.08354	0.27857	0.513589	FALSE	FALSE
11715	ENSG00000109534	GAR1	4	q25	109815510	109824740	-1.08371	0.278492	0.513589	FALSE	FALSE
11716	ENSG00000118733	OLFM3	1	p21.1	101802574	101997030	-1.08397	0.27838	0.513516	FALSE	FALSE
11717	ENSG00000152556	PFKM	12	q13.11	48105139	48146404	-1.08397	0.278377	0.513516	FALSE	FALSE
11718	ENSG00000213516	RBMXL1	1	p22.2	88979456	88992960	-1.08419	0.27828	0.513505	FALSE	FALSE
11719	ENSG00000160318	CLDND2	19	q13.41	51367098	51369003	-1.08447	0.278156	0.513452	FALSE	FALSE
11720	ENSG00000182551	ADI1	2	p25.3	3497361	3519736	-1.08479	0.278015	0.513452	FALSE	FALSE
11721	ENSG00000165215	CLDN3	7	q11.23	73768997	73770270	-1.08524	0.277815	0.513404	FALSE	FALSE
11722	ENSG00000105672	ETV2	19	q13.12	35641745	35644871	-1.08561	0.277651	0.513238	FALSE	FALSE
11723	ENSG00000164741	DLC1	8	p22	13083361	13604610	-1.08563	0.277642	0.513238	FALSE	FALSE
11724	ENSG00000006015	REX1BD	19	p13.11	18588685	18592336	-1.08643	0.27729	0.51284	FALSE	FALSE
11725	ENSG00000177202	SPACA4	19	q13.33	48606743	48607714	-1.0866	0.277214	0.512757	FALSE	FALSE
11726	ENSG00000167554	ZNF610	19	q13.41	52336245	52367778	-1.08694	0.277064	0.512655	FALSE	FALSE
11727	ENSG00000178381	ZFAND2A	7	p22.3	1152071	1160759	-1.08793	0.276627	0.512022	FALSE	FALSE
11728	ENSG00000164051	CCDC51	3	p21.31	48432164	48440456	-1.08917	0.27608	0.511175	FALSE	FALSE
11729	ENSG00000114455	HHLA2	3	q13.13	108296490	108378285	-1.08922	0.276057	0.511175	FALSE	FALSE
11730	ENSG00000168282	MGAT2	14	q21.3	49620795	49623481	-1.08958	0.275898	0.511021	FALSE	FALSE
11731	ENSG00000197748	CFAP43	10	q25.1	104129888	104232362	-1.09008	0.275677	0.510784	FALSE	FALSE
11732	ENSG00000168421	RHOH	4	p14	40191053	40246967	-1.0903	0.275581	0.510722	FALSE	FALSE
11733	ENSG00000127125	PPCS	1	p34.2	42456117	42473385	-1.09131	0.275136	0.510096	FALSE	FALSE
11734	ENSG00000171566	PLRG1	4	q31.3	154535006	154550435	-1.09192	0.274868	0.509808	FALSE	FALSE
11735	ENSG00000172671	ZFAND4	10	q11.22	45615501	45672780	-1.09204	0.274815	0.509768	FALSE	FALSE
11736	ENSG00000183111	ARHGEF37	5	q32	149551947	149634968	-1.09229	0.274705	0.509621	FALSE	FALSE
11737	ENSG00000115257	PCSK4	19	p13.3	1481428	1490752	-1.09276	0.274499	0.509297	FALSE	FALSE
11738	ENSG00000175928	LRRN1	3	p26.2	3799437	3847703	-1.09288	0.274448	0.509272	FALSE	FALSE
11739	ENSG00000179097	HTR1F	3	p11.1	87990696	87993835	-1.09313	0.274338	0.509272	FALSE	FALSE
11740	ENSG00000179918	SEPHS2	16	p11.2	30443631	30446181	-1.09338	0.274226	0.509138	FALSE	FALSE
11741	ENSG00000176092	CRYBG2	1	p36.11	26321698	26360080	-1.09354	0.274157	0.509069	FALSE	FALSE
11742	ENSG00000197405	C5AR1	19	q13.32	47290023	47322066	-1.09364	0.274113	0.509045	FALSE	FALSE
11743	ENSG00000171503	ETFDH	4	q32.1	158672125	158709623	-1.0939	0.273997	0.508945	FALSE	FALSE
11744	ENSG00000204661	C5orf60	5	q35.3	179641544	179645046	-1.09413	0.273897	0.508861	FALSE	FALSE
11745	ENSG00000154188	ANGPT1	8	q23.1	107249482	107498055	-1.09482	0.273597	0.508492	FALSE	FALSE
11746	ENSG00000032742	IFT88	13	q12.11	20567069	20691437	-1.09516	0.273446	0.508328	FALSE	FALSE
11747	ENSG00000047056	WDR37	10	p15.3	1049538	1132384	-1.09581	0.273163	0.507902	FALSE	FALSE
11748	ENSG00000138741	TRPC3	4	q27	121879027	121951754	-1.09594	0.273105	0.507868	FALSE	FALSE
11749	ENSG00000144355	DLX1	2	q31.1	172084740	172089677	-1.09603	0.273067	0.507868	FALSE	FALSE
11750	ENSG00000196284	SUPT3H	6	p21.1	44809317	45377953	-1.09621	0.272986	0.507868	FALSE	FALSE
11751	ENSG00000121335	PRB2	12	p13.2	11391540	11501041	-1.09629	0.27295	0.507868	FALSE	FALSE
11752	ENSG00000168795	ZBTB5	9	p13.2	37438114	37465399	-1.09633	0.272932	0.507868	FALSE	FALSE
11753	ENSG00000254709	IGLL5	22	q11.22	22887780	22896107	-1.09647	0.272875	0.507868	FALSE	FALSE
11754	ENSG00000150764	DIXDC1	11	q23.1	111927144	112022584	-1.09744	0.272449	0.507346	FALSE	FALSE
11755	ENSG00000125703	ATG4C	1	p31.3	62784135	62865513	-1.09769	0.27234	0.507313	FALSE	FALSE
11756	ENSG00000213390	ARHGAP19	10	q24.1	97222173	97292673	-1.09781	0.272288	0.507313	FALSE	FALSE
11757	ENSG00000124207	CSE1L	20	q13.13	49046246	49096960	-1.09784	0.272273	0.507313	FALSE	FALSE
11758	ENSG00000205981	DNAJC19	3	q26.33	180983709	180989774	-1.09827	0.272087	0.507078	FALSE	FALSE
11759	ENSG00000172167	MTBP	8	q24.12	120445400	120542133	-1.09844	0.27201	0.507047	FALSE	FALSE
11760	ENSG00000090530	P3H2	3	q28	189956728	190122437	-1.09898	0.271775	0.506724	FALSE	FALSE
11761	ENSG00000148343	MIGA2	9	q34.11	129036621	129072082	-1.09938	0.271601	0.506517	FALSE	FALSE
11762	ENSG00000131943	C19orf12	19	q12	29698886	29715789	-1.10064	0.271055	0.505613	FALSE	FALSE
11763	ENSG00000143774	GUK1	1	q42.13	228139962	228148984	-1.10074	0.271008	0.505584	FALSE	FALSE
11764	ENSG00000006451	RALA	7	p14.1	39623483	39708124	-1.10079	0.270989	0.505584	FALSE	FALSE
11765	ENSG00000060718	COL11A1	1	p21.1	102876467	103108872	-1.10103	0.270885	0.505528	FALSE	FALSE
11766	ENSG00000109083	IFT20	17	q11.2	28328325	28335489	-1.10109	0.270858	0.505528	FALSE	FALSE
11767	ENSG00000103512	NOMO1	16	p13.11	14833681	14896160	-1.10131	0.270763	0.505416	FALSE	FALSE
11768	ENSG00000152229	PSTPIP2	18	q21.1	45983536	46072272	-1.10148	0.270689	0.505416	FALSE	FALSE
11769	ENSG00000165338	HECTD2	10	q23.32	91409280	91514829	-1.10172	0.270585	0.505373	FALSE	FALSE
11770	ENSG00000214193	SH3D21	1	p34.3	36306387	36324886	-1.10237	0.270302	0.505018	FALSE	FALSE
11771	ENSG00000118961	LDAH	2	p24.1	20684014	20823130	-1.10345	0.269833	0.504316	FALSE	FALSE
11772	ENSG00000118322	ATP10B	5	q34	160563120	160852214	-1.10358	0.269776	0.504303	FALSE	FALSE
11773	ENSG00000160307	S100B	21	q22.3	46598962	46605208	-1.10369	0.26973	0.504296	FALSE	FALSE
11774	ENSG00000155189	AGPAT5	8	p23.1	6708357	6759666	-1.10388	0.269646	0.504198	FALSE	FALSE
11775	ENSG00000036565	SLC18A1	8	p21.3	20144855	20183206	-1.10437	0.269432	0.503856	FALSE	FALSE
11776	ENSG00000147689	FAM83A	8	q24.13	123178960	123210079	-1.10547	0.268956	0.50337	FALSE	FALSE
11777	ENSG00000163617	CCDC191	3	q13.31	113964137	114056613	-1.10566	0.268874	0.50337	FALSE	FALSE
11778	ENSG00000057294	PKP2	12	p11.21	32790745	32896840	-1.10569	0.268862	0.50337	FALSE	FALSE
11779	ENSG00000149260	CAPN5	11	q13.5	77066941	77126155	-1.10584	0.268794	0.50337	FALSE	FALSE
11780	ENSG00000146457	WTAP	6	q25.3	159725585	159756319	-1.10643	0.268541	0.50317	FALSE	FALSE
11781	ENSG00000134255	CEPT1	1	p13.3	111139627	111185102	-1.10649	0.268513	0.50317	FALSE	FALSE
11782	ENSG00000103375	AQP8	16	p12.1	25215731	25228940	-1.10685	0.26836	0.503051	FALSE	FALSE
11783	ENSG00000168237	GLYCTK	3	p21.2	52287089	52293476	-1.10829	0.267737	0.502212	FALSE	FALSE
11784	ENSG00000137462	TLR2	4	q31.3	153684070	153705702	-1.10846	0.267665	0.502202	FALSE	FALSE
11785	ENSG00000112697	TMEM30A	6	q14.1	75252924	75284968	-1.10846	0.267663	0.502202	FALSE	FALSE
11786	ENSG00000130595	TNNT3	11	p15.5	1919562	1938706	-1.1086	0.267605	0.502202	FALSE	FALSE
11787	ENSG00000204519	ZNF551	19	q13.43	57681969	57717301	-1.10871	0.267554	0.502202	FALSE	FALSE
11788	ENSG00000163312	HELQ	4	q21.23	83407343	83455856	-1.10957	0.267183	0.501722	FALSE	FALSE
11789	ENSG00000148925	BTBD10	11	p15.3	13388001	13463297	-1.11042	0.26682	0.501346	FALSE	FALSE
11790	ENSG00000106733	NMRK1	9	q21.13	75060573	75088217	-1.11175	0.266246	0.500655	FALSE	FALSE
11791	ENSG00000068024	HDAC4	2	q37.3	239048168	239401654	-1.11211	0.26609	0.500478	FALSE	FALSE
11792	ENSG00000178695	KCTD12	13	q22.3	76880166	76886390	-1.11215	0.266075	0.500478	FALSE	FALSE
11793	ENSG00000185989	RASA3	13	q34	113977783	114132611	-1.11232	0.266001	0.500478	FALSE	FALSE
11794	ENSG00000186818	LILRB4	19	q13.42	54643889	54670359	-1.11235	0.265987	0.500478	FALSE	FALSE
11795	ENSG00000129515	SNX6	14	q13.1	34561094	34630183	-1.11236	0.265984	0.500478	FALSE	FALSE
11796	ENSG00000010295	IFFO1	12	p13.31	6538375	6556083	-1.1127	0.265836	0.500347	FALSE	FALSE
11797	ENSG00000240505	TNFRSF13B	17	p11.2	16929816	16972118	-1.11297	0.265722	0.50019	FALSE	FALSE
11798	ENSG00000198298	ZNF485	10	q11.21	43606407	43617903	-1.11389	0.265326	0.499732	FALSE	FALSE
11799	ENSG00000110435	PDHX	11	p13	34915829	35020591	-1.11447	0.265076	0.499378	FALSE	FALSE
11800	ENSG00000256269	HMBS	11	q23.3	119084866	119093549	-1.11462	0.265013	0.499317	FALSE	FALSE
11801	ENSG00000100281	HMGXB4	22	q12.3	35257452	35295807	-1.11494	0.264875	0.499256	FALSE	FALSE
11802	ENSG00000123836	PFKFB2	1	q32.1	207034366	207081024	-1.11515	0.264787	0.49918	FALSE	FALSE
11803	ENSG00000112214	FHL5	6	q16.1	96562548	96616636	-1.1152	0.264764	0.49918	FALSE	FALSE
11804	ENSG00000155858	LSM11	5	q33.3	157743695	157760709	-1.11556	0.26461	0.498961	FALSE	FALSE
11805	ENSG00000242612	DECR2	16	p13.3	401826	412487	-1.11559	0.2646	0.498961	FALSE	FALSE
11806	ENSG00000174886	NDUFA11	19	p13.3	5891276	5904006	-1.11609	0.264386	0.498826	FALSE	FALSE
11807	ENSG00000106628	POLD2	7	p13	44114681	44124358	-1.11671	0.264117	0.498533	FALSE	FALSE
11808	ENSG00000027644	INSRR	1	q23.1	156840063	156859018	-1.11686	0.264055	0.498491	FALSE	FALSE
11809	ENSG00000149179	C11orf49	11	p11.2	46936689	47164385	-1.11706	0.263968	0.498388	FALSE	FALSE
11810	ENSG00000258839	MC1R	16	q24.3	89912119	89920977	-1.11737	0.263835	0.498307	FALSE	FALSE
11811	ENSG00000169495	HTRA4	8	p11.22	38974164	38988662	-1.11767	0.26371	0.498186	FALSE	FALSE
11812	ENSG00000189306	RRP7A	22	q13.2	42509968	42519802	-1.11772	0.263686	0.498186	FALSE	FALSE
11813	ENSG00000101335	MYL9	20	q11.23	36541484	36551447	-1.11808	0.263534	0.498084	FALSE	FALSE
11814	ENSG00000162174	ASRGL1	11	q12.3	62337448	62393412	-1.11876	0.263243	0.497708	FALSE	FALSE
11815	ENSG00000123612	ACVR1C	2	q24.1	157526767	157629005	-1.11894	0.263165	0.49762	FALSE	FALSE
11816	ENSG00000128654	MTX2	2	q31.1	176269395	176338025	-1.11937	0.262984	0.497393	FALSE	FALSE
11817	ENSG00000118762	PKD2	4	q22.1	88007668	88077777	-1.12043	0.26253	0.496765	FALSE	FALSE
11818	ENSG00000162004	CCDC78	16	p13.3	722582	726954	-1.12077	0.262384	0.496604	FALSE	FALSE
11819	ENSG00000127528	KLF2	19	p13.11	16324817	16327874	-1.12086	0.262346	0.496588	FALSE	FALSE
11820	ENSG00000204711	C9orf135	9	q21.12	69820793	69906232	-1.12138	0.262127	0.496232	FALSE	FALSE
11821	ENSG00000038945	MSR1	8	p22	16107878	16567490	-1.12152	0.262068	0.496177	FALSE	FALSE
11822	ENSG00000181085	MAPK15	8	q24.3	143716259	143722458	-1.1223	0.261737	0.495897	FALSE	FALSE
11823	ENSG00000187733	AMY1C	1	p21.1	103750406	103758690	-1.12254	0.261634	0.495778	FALSE	FALSE
11824	ENSG00000106615	RHEB	7	q36.1	151466012	151520120	-1.12259	0.261613	0.495778	FALSE	FALSE
11825	ENSG00000155980	KIF5A	12	q13.3	57549998	57586632	-1.1227	0.261563	0.495778	FALSE	FALSE
11826	ENSG00000008988	RPS20	8	q12.1	56067295	56074581	-1.12313	0.261384	0.495631	FALSE	FALSE
11827	ENSG00000013523	ANGEL1	14	q24.3	76786178	76826246	-1.12338	0.261276	0.495542	FALSE	FALSE
11828	ENSG00000186442	KRT3	12	q13.13	52789685	52796117	-1.12422	0.260919	0.49498	FALSE	FALSE
11829	ENSG00000144681	STAC	3	p22.3	36380344	36548007	-1.12502	0.260581	0.49465	FALSE	FALSE
11830	ENSG00000256100	AP000721.1	11	q13.1	63974620	63988346	-1.12534	0.260443	0.494481	FALSE	FALSE
11831	ENSG00000047617	ANO2	12	p13.31	5531869	5946232	-1.12567	0.260304	0.494379	FALSE	FALSE
11832	ENSG00000090615	GOLGA3	12	q24.33	132768909	132828858	-1.12597	0.260176	0.494205	FALSE	FALSE
11833	ENSG00000163221	S100A12	1	q21.3	153373706	153375649	-1.12674	0.259854	0.493879	FALSE	FALSE
11834	ENSG00000273173	SNURF	15	q11.2	24954986	24977850	-1.12682	0.25982	0.493873	FALSE	FALSE
11835	ENSG00000161558	TMEM143	19	q13.33	48332356	48364237	-1.12702	0.259735	0.493769	FALSE	FALSE
11836	ENSG00000079462	PAFAH1B3	19	q13.2	42297033	42303546	-1.12702	0.259732	0.493769	FALSE	FALSE
11837	ENSG00000004468	CD38	4	p15.32	15778275	15853230	-1.12726	0.259631	0.493745	FALSE	FALSE
11838	ENSG00000147679	UTP23	8	q24.11	116766503	116849463	-1.128	0.259319	0.493381	FALSE	FALSE
11839	ENSG00000156482	RPL30	8	q22.2	98024851	98046469	-1.12844	0.259133	0.493197	FALSE	FALSE
11840	ENSG00000267534	S1PR2	19	p13.2	10221433	10231331	-1.12844	0.259133	0.493197	FALSE	FALSE
11841	ENSG00000164124	TMEM144	4	q32.1	158201604	158255411	-1.12871	0.259021	0.493102	FALSE	FALSE
11842	ENSG00000119912	IDE	10	q23.33	92451684	92574076	-1.12875	0.259002	0.493102	FALSE	FALSE
11843	ENSG00000214087	ARL16	17	q25.3	81681174	81683924	-1.1293	0.25877	0.492798	FALSE	FALSE
11844	ENSG00000217930	PAM16	16	p13.3	4331549	4355607	-1.12993	0.258506	0.492352	FALSE	FALSE
11845	ENSG00000213782	DDX47	12	p13.1	12813316	12829981	-1.13034	0.258334	0.492083	FALSE	FALSE
11846	ENSG00000268465	AC008403.1	19	q13.33	48465837	48472431	-1.13037	0.258319	0.492083	FALSE	FALSE
11847	ENSG00000148926	ADM	11	p15.4	10304680	10307397	-1.13038	0.258316	0.492083	FALSE	FALSE
11848	ENSG00000123983	ACSL3	2	q36.1	222860934	222944639	-1.13052	0.258258	0.492083	FALSE	FALSE
11849	ENSG00000129484	PARP2	14	q11.2	20343582	20357905	-1.1307	0.258181	0.492079	FALSE	FALSE
11850	ENSG00000166153	DEPDC4	12	q23.1	100203669	100267079	-1.1307	0.25818	0.492079	FALSE	FALSE
11851	ENSG00000082556	OPRK1	8	q11.23	53225716	53251697	-1.13132	0.257922	0.491861	FALSE	FALSE
11852	ENSG00000189283	FHIT	3	p14.2	59749310	61251459	-1.13133	0.257916	0.491861	FALSE	FALSE
11853	ENSG00000197586	ENTPD6	20	p11.21	25195693	25226729	-1.13207	0.257607	0.491501	FALSE	FALSE
11854	ENSG00000171793	CTPS1	1	p34.2	40979335	41012565	-1.13301	0.257209	0.491064	FALSE	FALSE
11855	ENSG00000151572	ANO4	12	q23.1	100717526	101128641	-1.13308	0.257182	0.491064	FALSE	FALSE
11856	ENSG00000166582	CENPV	17	p11.2	16342534	16353656	-1.13328	0.257097	0.490995	FALSE	FALSE
11857	ENSG00000132963	POMP	13	q12.3	28659104	28678925	-1.13366	0.256938	0.490858	FALSE	FALSE
11858	ENSG00000178685	PARP10	8	q24.3	143977153	144012772	-1.13418	0.256718	0.490552	FALSE	FALSE
11859	ENSG00000117262	GPR89A	1	q21.1	145607990	145670648	-1.1351	0.256332	0.490176	FALSE	FALSE
11860	ENSG00000033011	ALG1	16	p13.3	5033923	5087379	-1.13547	0.256178	0.489981	FALSE	FALSE
11861	ENSG00000110172	CHORDC1	11	q14.3	90201160	90223364	-1.13637	0.255803	0.489551	FALSE	FALSE
11862	ENSG00000234776	C11orf94	11	p11.2	45906513	45907282	-1.13638	0.255797	0.489551	FALSE	FALSE
11863	ENSG00000136267	DGKB	7	p21.2	14145049	14974777	-1.13652	0.25574	0.489544	FALSE	FALSE
11864	ENSG00000123610	TNFAIP6	2	q23.3	151357592	151380048	-1.13701	0.255532	0.489377	FALSE	FALSE
11865	ENSG00000262302	AC003688.1	17	p13.1	7246829	7262089	-1.13757	0.2553	0.489048	FALSE	FALSE
11866	ENSG00000181350	LRRC75A	17	p11.2	16441577	16492153	-1.13761	0.255285	0.489048	FALSE	FALSE
11867	ENSG00000160957	RECQL4	8	q24.3	144511288	144517845	-1.13767	0.255259	0.489048	FALSE	FALSE
11868	ENSG00000100647	SUSD6	14	q24.1	69611596	69715142	-1.13773	0.255233	0.489048	FALSE	FALSE
11869	ENSG00000177830	CHID1	11	p15.5	867860	915058	-1.13795	0.255143	0.489048	FALSE	FALSE
11870	ENSG00000100985	MMP9	20	q13.12	46008908	46016561	-1.13844	0.254937	0.488812	FALSE	FALSE
11871	ENSG00000111652	COPS7A	12	p13.31	6723741	6731875	-1.13929	0.254582	0.488357	FALSE	FALSE
11872	ENSG00000106125	MINDY4	7	p14.3	30771417	30892387	-1.13934	0.254563	0.488357	FALSE	FALSE
11873	ENSG00000162576	MXRA8	1	p36.33	1352689	1361777	-1.13961	0.254447	0.488357	FALSE	FALSE
11874	ENSG00000254788	CKLF-CMTM1	16	q21	66552587	66579135	-1.1397	0.254409	0.488357	FALSE	FALSE
11875	ENSG00000171408	PDE7B	6	q23.3	135851696	136195574	-1.14039	0.254125	0.488064	FALSE	FALSE
11876	ENSG00000183718	TRIM52	5	q35.3	181254417	181261139	-1.14044	0.254105	0.488064	FALSE	FALSE
11877	ENSG00000133313	CNDP2	18	q22.3	74495816	74523454	-1.14053	0.254066	0.488064	FALSE	FALSE
11878	ENSG00000244462	RBM12	20	q11.22	35648925	35664956	-1.14058	0.254045	0.488064	FALSE	FALSE
11879	ENSG00000263620	AC129492.3	17	p13.1	8150816	8162975	-1.1406	0.254035	0.488064	FALSE	FALSE
11880	ENSG00000267261	AC099811.2	17	q21.2	42119674	42154916	-1.1408	0.253953	0.488064	FALSE	FALSE
11881	ENSG00000197977	ELOVL2	6	p24.2	10980759	11044314	-1.14112	0.253821	0.487936	FALSE	FALSE
11882	ENSG00000174963	ZIC4	3	q24	147386046	147406860	-1.1417	0.253578	0.487583	FALSE	FALSE
11883	ENSG00000173825	TIGD3	11	q13.1	65354767	65357613	-1.14247	0.253258	0.48714	FALSE	FALSE
11884	ENSG00000077063	CTTNBP2	7	q31.31	117710651	117874139	-1.14271	0.25316	0.48701	FALSE	FALSE
11885	ENSG00000169189	NSMCE1	16	p12.1	27224991	27268794	-1.14291	0.253077	0.486908	FALSE	FALSE
11886	ENSG00000172818	OVOL1	11	q13.1	65787022	65797219	-1.14341	0.252867	0.48656	FALSE	FALSE
11887	ENSG00000156374	PCGF6	10	q24.33	103302796	103351144	-1.1436	0.252791	0.48653	FALSE	FALSE
11888	ENSG00000175582	RAB6A	11	q13.4	73675638	73761137	-1.1438	0.252705	0.486432	FALSE	FALSE
11889	ENSG00000144668	ITGA9	3	p22.2	37452115	37823514	-1.14391	0.252661	0.486432	FALSE	FALSE
11890	ENSG00000150054	MPP7	10	p12.1	28050993	28334486	-1.14495	0.252232	0.48597	FALSE	FALSE
11891	ENSG00000167232	ZNF91	19	p12	23304991	23395560	-1.14525	0.252104	0.485781	FALSE	FALSE
11892	ENSG00000168356	SCN11A	3	p22.2	38845769	38950561	-1.14526	0.252101	0.485781	FALSE	FALSE
11893	ENSG00000127084	FGD3	9	q22.31	92947451	93036236	-1.14535	0.252063	0.485781	FALSE	FALSE
11894	ENSG00000170477	KRT4	12	q13.13	52806549	52814551	-1.14581	0.251872	0.485736	FALSE	FALSE
11895	ENSG00000070087	PFN2	3	q25.1	149964904	150050788	-1.14663	0.251534	0.485141	FALSE	FALSE
11896	ENSG00000157510	AFAP1L1	5	q32	149271871	149341802	-1.14677	0.251477	0.48509	FALSE	FALSE
11897	ENSG00000139684	ESD	13	q14.2	46771256	46797232	-1.14687	0.251436	0.48509	FALSE	FALSE
11898	ENSG00000269058	CALR3	19	p13.11	16479057	16496192	-1.14711	0.251336	0.485007	FALSE	FALSE
11899	ENSG00000152592	DMP1	4	q22.1	87650307	87664361	-1.14719	0.251301	0.485007	FALSE	FALSE
11900	ENSG00000116793	PHTF1	1	p13.2	113696831	113759489	-1.14782	0.251044	0.484829	FALSE	FALSE
11901	ENSG00000126870	WDR60	7	q36.3	158856578	158956747	-1.14895	0.250575	0.484153	FALSE	FALSE
11902	ENSG00000175322	ZNF519	18	p11.21	14057457	14132490	-1.14927	0.250443	0.484011	FALSE	FALSE
11903	ENSG00000092929	UNC13D	17	q25.1	75827225	75844717	-1.14953	0.250337	0.48389	FALSE	FALSE
11904	ENSG00000176024	ZNF613	19	q13.41	51927147	51948759	-1.14956	0.250325	0.48389	FALSE	FALSE
11905	ENSG00000115268	RPS15	19	p13.3	1438358	1440494	-1.14963	0.250298	0.48389	FALSE	FALSE
11906	ENSG00000176209	SMIM19	8	p11.21	42541155	42555193	-1.14972	0.25026	0.48389	FALSE	FALSE
11907	ENSG00000072609	CHFR	12	q24.33	132822187	132956304	-1.15007	0.250117	0.483739	FALSE	FALSE
11908	ENSG00000104497	SNX16	8	q21.13	81799581	81842866	-1.15029	0.250026	0.483722	FALSE	FALSE
11909	ENSG00000168765	GSTM4	1	p13.3	109656081	109674836	-1.15046	0.249953	0.483674	FALSE	FALSE
11910	ENSG00000107859	PITX3	10	q24.32	102230186	102241474	-1.15051	0.249932	0.483674	FALSE	FALSE
11911	ENSG00000188092	GPR89B	1	q21.2	147928393	147993521	-1.15052	0.249932	0.483674	FALSE	FALSE
11912	ENSG00000168792	ABHD15	17	q11.2	29560547	29567137	-1.15073	0.249843	0.483674	FALSE	FALSE
11913	ENSG00000162444	RBP7	1	p36.22	9997206	10016020	-1.15078	0.249823	0.483674	FALSE	FALSE
11914	ENSG00000066422	ZBTB11	3	q12.3	101648889	101677495	-1.15086	0.249788	0.483674	FALSE	FALSE
11915	ENSG00000132357	CARD6	5	p13.1	40841184	40860175	-1.15099	0.249734	0.483674	FALSE	FALSE
11916	ENSG00000074071	MRPS34	16	p13.3	1771890	1773155	-1.15149	0.249531	0.483569	FALSE	FALSE
11917	ENSG00000170502	NUDT9	4	q22.1	87422582	87459454	-1.15169	0.249448	0.483465	FALSE	FALSE
11918	ENSG00000162068	NTN3	16	p13.3	2471499	2474145	-1.15204	0.249306	0.483247	FALSE	FALSE
11919	ENSG00000163527	STT3B	3	p23	31532638	31637622	-1.15223	0.249225	0.483163	FALSE	FALSE
11920	ENSG00000152092	ASTN1	1	q25.2	176857302	177164973	-1.15231	0.249194	0.483163	FALSE	FALSE
11921	ENSG00000150776	NKAPD1	11	q23.1	112074086	112085150	-1.15236	0.249174	0.483163	FALSE	FALSE
11922	ENSG00000237440	ZNF737	19	p12	20535825	20565809	-1.15258	0.249082	0.483158	FALSE	FALSE
11923	ENSG00000205784	ARRDC5	19	p13.3	4890437	4902867	-1.153	0.248911	0.482998	FALSE	FALSE
11924	ENSG00000118495	PLAGL1	6	q24.2	143940300	144064599	-1.15307	0.24888	0.482997	FALSE	FALSE
11925	ENSG00000183346	CABCOCO1	10	q21.2	61662961	61766766	-1.15309	0.248872	0.482997	FALSE	FALSE
11926	ENSG00000197561	ELANE	19	p13.3	851014	856247	-1.15328	0.248794	0.482944	FALSE	FALSE
11927	ENSG00000153822	KCNJ16	17	q24.3	70053429	70135608	-1.15387	0.248555	0.482596	FALSE	FALSE
11928	ENSG00000250305	TRMT9B	8	p22	12945642	13031503	-1.15436	0.248352	0.482317	FALSE	FALSE
11929	ENSG00000126561	STAT5A	17	q21.2	42287547	42311943	-1.15478	0.248181	0.482098	FALSE	FALSE
11930	ENSG00000168495	POLR3D	8	p21.3	22245104	22254600	-1.15527	0.247981	0.481882	FALSE	FALSE
11931	ENSG00000162694	EXTL2	1	p21.2	100872372	100895998	-1.1553	0.247966	0.481882	FALSE	FALSE
11932	ENSG00000142273	CBLC	19	q13.32	44777869	44800652	-1.15555	0.247866	0.481882	FALSE	FALSE
11933	ENSG00000126215	XRCC3	14	q32.33	103697609	103715504	-1.15561	0.247841	0.481882	FALSE	FALSE
11934	ENSG00000139908	TSSK4	14	q12	24205697	24208362	-1.15586	0.247739	0.481873	FALSE	FALSE
11935	ENSG00000218823	PAPOLB	7	p22.1	4857733	4861994	-1.15623	0.247586	0.481633	FALSE	FALSE
11936	ENSG00000226479	TMEM185B	2	q14.2	120221278	120223408	-1.15655	0.247458	0.48144	FALSE	FALSE
11937	ENSG00000206077	ZDHHC11B	5	p15.33	710360	766952	-1.1566	0.247434	0.48144	FALSE	FALSE
11938	ENSG00000165028	NIPSNAP3B	9	q31.1	104764157	104777457	-1.15669	0.247399	0.48144	FALSE	FALSE
11939	ENSG00000214212	C19orf38	19	p13.2	10836575	10869790	-1.15711	0.247226	0.481162	FALSE	FALSE
11940	ENSG00000146374	RSPO3	6	q22.33	127118604	127197765	-1.15742	0.247102	0.480978	FALSE	FALSE
11941	ENSG00000156802	ATAD2	8	q24.13	123319850	123416350	-1.15779	0.246949	0.480737	FALSE	FALSE
11942	ENSG00000105851	PIK3CG	7	q22.3	106865278	106907145	-1.15794	0.246889	0.480737	FALSE	FALSE
11943	ENSG00000165457	FOLR2	11	q13.4	72216601	72221950	-1.15821	0.246778	0.480634	FALSE	FALSE
11944	ENSG00000072071	ADGRL1	19	p13.12	14147743	14206187	-1.15897	0.246467	0.480211	FALSE	FALSE
11945	ENSG00000149761	NUDT22	11	q13.1	64225941	64230686	-1.1592	0.246375	0.480195	FALSE	FALSE
11946	ENSG00000171403	KRT9	17	q21.2	41565841	41572058	-1.15922	0.246367	0.480195	FALSE	FALSE
11947	ENSG00000100473	COCH	14	q12	30874514	30895065	-1.15996	0.246066	0.479937	FALSE	FALSE
11948	ENSG00000115266	APC2	19	p13.3	1446302	1473244	-1.161	0.245642	0.479461	FALSE	FALSE
11949	ENSG00000006377	DLX6	7	q21.3	97005548	97011039	-1.16106	0.245619	0.479461	FALSE	FALSE
11950	ENSG00000180532	ZSCAN4	19	q13.43	57668935	57679152	-1.16123	0.245549	0.479444	FALSE	FALSE
11951	ENSG00000196628	TCF4	18	q21.2	55222331	55664787	-1.1616	0.245398	0.479207	FALSE	FALSE
11952	ENSG00000150456	EEF1AKMT1	13	q12.11	20728731	20773958	-1.16171	0.245353	0.479176	FALSE	FALSE
11953	ENSG00000244476	ERVFRD-1	6	p24.2	11102489	11111732	-1.16299	0.244832	0.478601	FALSE	FALSE
11954	ENSG00000161939	RNASEK-C17orf49	17	p13.1	7012635	7017520	-1.163	0.244831	0.478601	FALSE	FALSE
11955	ENSG00000103489	XYLT1	16	p12.3	17101769	17470881	-1.16313	0.244779	0.478601	FALSE	FALSE
11956	ENSG00000137561	TTPA	8	q12.3	63048553	63086053	-1.16333	0.244694	0.478601	FALSE	FALSE
11957	ENSG00000159714	ZDHHC1	16	q22.1	67394152	67416833	-1.16336	0.244684	0.478601	FALSE	FALSE
11958	ENSG00000129535	NRL	14	q12	24080107	24115014	-1.16346	0.244645	0.478601	FALSE	FALSE
11959	ENSG00000166959	MS4A8	11	q12.2	60699574	60715811	-1.16398	0.244432	0.478468	FALSE	FALSE
11960	ENSG00000182199	SHMT2	12	q13.3	57229327	57234935	-1.16456	0.244199	0.478127	FALSE	FALSE
11961	ENSG00000076351	SLC46A1	17	q11.2	28394756	28407197	-1.16531	0.243893	0.477584	FALSE	FALSE
11962	ENSG00000144048	DUSP11	2	p13.1	73762184	73780157	-1.16605	0.243595	0.477232	FALSE	FALSE
11963	ENSG00000166974	MAPRE2	18	q12.1	34976928	35143470	-1.16696	0.243227	0.476796	FALSE	FALSE
11964	ENSG00000189233	NUGGC	8	p21.1	28021964	28083871	-1.16807	0.242778	0.476088	FALSE	FALSE
11965	ENSG00000146215	CRIP3	6	p21.1	43299710	43308797	-1.16853	0.242594	0.475785	FALSE	FALSE
11966	ENSG00000165661	QSOX2	9	q34.3	136206333	136245841	-1.1689	0.242446	0.475608	FALSE	FALSE
11967	ENSG00000176177	ENTHD1	22	q13.1	39743044	39893864	-1.16914	0.242348	0.475531	FALSE	FALSE
11968	ENSG00000267710	EDDM13	19	q13.43	56272769	56310450	-1.16929	0.242286	0.475467	FALSE	FALSE
11969	ENSG00000169592	INO80E	16	p11.2	29995294	30005793	-1.16962	0.242152	0.47538	FALSE	FALSE
11970	ENSG00000197992	CLEC9A	12	p13.2	10030677	10066027	-1.17041	0.241838	0.474931	FALSE	FALSE
11971	ENSG00000170456	DENND5B	12	p11.21	31382223	31591097	-1.17096	0.241617	0.474668	FALSE	FALSE
11972	ENSG00000136240	KDELR2	7	p22.1	6445953	6484242	-1.17115	0.241538	0.47457	FALSE	FALSE
11973	ENSG00000112773	TENT5A	6	q14.1	81491439	81752774	-1.17136	0.241453	0.474462	FALSE	FALSE
11974	ENSG00000117501	MROH9	1	q24.3	170935471	171064765	-1.17162	0.241351	0.474317	FALSE	FALSE
11975	ENSG00000143158	MPC2	1	q24.2	167916729	167937040	-1.17177	0.241289	0.474253	FALSE	FALSE
11976	ENSG00000115297	TLX2	2	p13.1	74513463	74517147	-1.17188	0.241245	0.474223	FALSE	FALSE
11977	ENSG00000162722	TRIM58	1	q44	247857199	247878205	-1.17221	0.241113	0.474079	FALSE	FALSE
11978	ENSG00000144061	NPHP1	2	q13	110122311	110205066	-1.17232	0.24107	0.47405	FALSE	FALSE
11979	ENSG00000198691	ABCA4	1	p22.1	93992835	94121132	-1.17331	0.240671	0.473495	FALSE	FALSE
11980	ENSG00000180616	SSTR2	17	q25.1	73165012	73176633	-1.17487	0.240048	0.472611	FALSE	FALSE
11981	ENSG00000160613	PCSK7	11	q23.3	117204337	117232525	-1.17501	0.23999	0.472555	FALSE	FALSE
11982	ENSG00000143171	RXRG	1	q23.3	165400917	165445355	-1.17512	0.239948	0.472528	FALSE	FALSE
11983	ENSG00000095739	BAMBI	10	p12.1	28677342	28682939	-1.1752	0.239916	0.472524	FALSE	FALSE
11984	ENSG00000115392	FANCL	2	p16.1	58159243	58241372	-1.17571	0.239712	0.472179	FALSE	FALSE
11985	ENSG00000150281	CTF1	16	p11.2	30896607	30903560	-1.17581	0.23967	0.472179	FALSE	FALSE
11986	ENSG00000163661	PTX3	3	q25.32	157436789	157443628	-1.17665	0.239336	0.471981	FALSE	FALSE
11987	ENSG00000107625	DDX50	10	q22.1	68901278	68946847	-1.1768	0.239274	0.471942	FALSE	FALSE
11988	ENSG00000140416	TPM1	15	q22.2	63042632	63071915	-1.17735	0.239055	0.471683	FALSE	FALSE
11989	ENSG00000138376	BARD1	2	q35	214725646	214809711	-1.17769	0.23892	0.471589	FALSE	FALSE
11990	ENSG00000214338	SOGA3	6	q22.33	127472794	127519191	-1.17782	0.238867	0.471541	FALSE	FALSE
11991	ENSG00000161405	IKZF3	17	q21.1	39757715	39864188	-1.17796	0.238812	0.471488	FALSE	FALSE
11992	ENSG00000174514	MFSD4A	1	q32.1	205568885	205602918	-1.17799	0.238799	0.471488	FALSE	FALSE
11993	ENSG00000128000	ZNF780B	19	q13.2	40028260	40056209	-1.17812	0.238747	0.471474	FALSE	FALSE
11994	ENSG00000185689	C6orf201	6	p25.2	4079206	4130951	-1.17836	0.238655	0.471407	FALSE	FALSE
11995	ENSG00000106692	FKTN	9	q31.2	105558130	105641118	-1.17855	0.238578	0.471313	FALSE	FALSE
11996	ENSG00000198841	KTI12	1	p32.3	52032103	52033816	-1.17909	0.238364	0.471004	FALSE	FALSE
11997	ENSG00000214941	ZSWIM7	17	p12	15976560	15999717	-1.17922	0.23831	0.471004	FALSE	FALSE
11998	ENSG00000185920	PTCH1	9	q22.32	95442980	95517057	-1.17924	0.238302	0.471004	FALSE	FALSE
11999	ENSG00000158869	FCER1G	1	q23.3	161215234	161220699	-1.17975	0.2381	0.470824	FALSE	FALSE
12000	ENSG00000164794	KCNV1	8	q23.2	109963645	109975847	-1.18031	0.237877	0.470499	FALSE	FALSE
12001	ENSG00000167635	ZNF146	19	q13.12	36214602	36238774	-1.18043	0.23783	0.470462	FALSE	FALSE
12002	ENSG00000140107	SLC25A47	14	q32.2	100323337	100330378	-1.18074	0.237704	0.470327	FALSE	FALSE
12003	ENSG00000187735	TCEA1	8	q11.23	53966552	54022529	-1.18086	0.23766	0.470298	FALSE	FALSE
12004	ENSG00000167608	TMC4	19	q13.42	54160108	54173250	-1.18106	0.237579	0.470216	FALSE	FALSE
12005	ENSG00000144747	TMF1	3	p14.1	69019827	69052339	-1.18117	0.237534	0.470216	FALSE	FALSE
12006	ENSG00000125571	IL37	2	q14.1	112912971	112918882	-1.18181	0.23728	0.469887	FALSE	FALSE
12007	ENSG00000178562	CD28	2	q33.2	203706475	203738912	-1.18211	0.237164	0.469771	FALSE	FALSE
12008	ENSG00000114270	COL7A1	3	p21.31	48564073	48595267	-1.18275	0.236907	0.46932	FALSE	FALSE
12009	ENSG00000133983	COX16	14	q24.2	70325081	70359731	-1.1832	0.236732	0.46903	FALSE	FALSE
12010	ENSG00000180176	TH	11	p15.5	2163929	2171877	-1.18321	0.236725	0.46903	FALSE	FALSE
12011	ENSG00000137872	SEMA6D	15	q21.1	47184101	47774223	-1.18323	0.236719	0.46903	FALSE	FALSE
12012	ENSG00000168229	PTGDR	14	q22.1	52267713	52276724	-1.18333	0.236678	0.46903	FALSE	FALSE
12013	ENSG00000076321	KLHL20	1	q25.1	173714941	173786702	-1.18401	0.23641	0.468735	FALSE	FALSE
12014	ENSG00000197852	INKA2	1	p13.2	111680630	111739424	-1.18432	0.236285	0.4686	FALSE	FALSE
12015	ENSG00000120659	TNFSF11	13	q14.11	42562736	42608013	-1.18443	0.236244	0.468577	FALSE	FALSE
12016	ENSG00000108395	TRIM37	17	q22	58982638	59106921	-1.18545	0.235839	0.468058	FALSE	FALSE
12017	ENSG00000169251	NMD3	3	q26.1	161104696	161253532	-1.18548	0.235826	0.468058	FALSE	FALSE
12018	ENSG00000162236	STX5	11	q12.3	62806897	62832088	-1.18611	0.235578	0.467939	FALSE	FALSE
12019	ENSG00000168071	CCDC88B	11	q13.1	64340223	64357534	-1.18672	0.235338	0.467634	FALSE	FALSE
12020	ENSG00000243477	NAA80	3	p21.31	50296402	50299421	-1.18698	0.235237	0.467598	FALSE	FALSE
12021	ENSG00000169184	MN1	22	q12.1	27748277	27801498	-1.18776	0.234929	0.467219	FALSE	FALSE
12022	ENSG00000188215	DCUN1D3	16	p12.3	20854925	20900384	-1.18836	0.234691	0.46686	FALSE	FALSE
12023	ENSG00000173988	LRRC63	13	q14.13	46211943	46277366	-1.18846	0.234654	0.466843	FALSE	FALSE
12024	ENSG00000112175	BMP5	6	p12.1	55753645	55875564	-1.18849	0.234642	0.466843	FALSE	FALSE
12025	ENSG00000183765	CHEK2	22	q12.1	28687743	28742422	-1.18898	0.234449	0.466607	FALSE	FALSE
12026	ENSG00000135074	ADAM19	5	q33.3	157395534	157575775	-1.18938	0.234289	0.466449	FALSE	FALSE
12027	ENSG00000100271	TTLL1	22	q13.2	43039644	43089428	-1.18959	0.234209	0.466414	FALSE	FALSE
12028	ENSG00000172322	CLEC12A	12	p13.31	9951316	9995694	-1.18981	0.234122	0.466298	FALSE	FALSE
12029	ENSG00000127928	GNGT1	7	q21.3	93591573	93911265	-1.19013	0.233995	0.466158	FALSE	FALSE
12030	ENSG00000124102	PI3	20	q13.12	45174876	45176544	-1.19041	0.233885	0.465997	FALSE	FALSE
12031	ENSG00000139725	RHOF	12	q24.31	121777754	121803403	-1.19068	0.233779	0.465842	FALSE	FALSE
12032	ENSG00000169554	ZEB2	2	q22.3	144364364	144524583	-1.19079	0.233738	0.465817	FALSE	FALSE
12033	ENSG00000174628	IQCK	16	p12.3	19716456	19858467	-1.19088	0.233702	0.465803	FALSE	FALSE
12034	ENSG00000105371	ICAM4	19	p13.2	10286967	10288522	-1.19094	0.233676	0.465803	FALSE	FALSE
12035	ENSG00000213918	DNASE1	16	p13.3	3611728	3680143	-1.19107	0.233626	0.465803	FALSE	FALSE
12036	ENSG00000105472	CLEC11A	19	q13.33	50723329	50725718	-1.19138	0.233504	0.465635	FALSE	FALSE
12037	ENSG00000116871	MAP7D1	1	p34.3	36155579	36180849	-1.19155	0.233439	0.465564	FALSE	FALSE
12038	ENSG00000165973	NELL1	11	p15.1	20669551	21575681	-1.19156	0.233436	0.465564	FALSE	FALSE
12039	ENSG00000156687	UNC5D	8	p12	35235457	35796550	-1.19189	0.233305	0.465467	FALSE	FALSE
12040	ENSG00000101213	PTK6	20	q13.33	63528001	63537370	-1.19224	0.233169	0.465423	FALSE	FALSE
12041	ENSG00000070669	ASNS	7	q21.3	97852118	97872542	-1.19285	0.232929	0.465059	FALSE	FALSE
12042	ENSG00000114850	SSR3	3	q25.31	156540140	156555184	-1.19344	0.232697	0.464767	FALSE	FALSE
12043	ENSG00000183813	CCR4	3	p22.3	32951574	32956349	-1.19344	0.232697	0.464767	FALSE	FALSE
12044	ENSG00000100918	REC8	14	q12	24171853	24180257	-1.19349	0.232676	0.464767	FALSE	FALSE
12045	ENSG00000162148	PPP1R32	11	q12.2	61481120	61490931	-1.19382	0.232547	0.464752	FALSE	FALSE
12046	ENSG00000171509	RXFP1	4	q32.1	158315311	158653372	-1.19446	0.2323	0.46441	FALSE	FALSE
12047	ENSG00000187553	CYP26C1	10	q23.33	93060808	93069536	-1.19486	0.23214	0.464223	FALSE	FALSE
12048	ENSG00000177042	TMEM80	11	p15.5	695428	705028	-1.19507	0.232058	0.464116	FALSE	FALSE
12049	ENSG00000128284	APOL3	22	q12.3	36140330	36166177	-1.19566	0.231831	0.463771	FALSE	FALSE
12050	ENSG00000159200	RCAN1	21	q22.12	34513142	34615142	-1.19574	0.231799	0.46377	FALSE	FALSE
12051	ENSG00000136147	PHF11	13	q14.2	49495610	49528987	-1.19581	0.231773	0.46377	FALSE	FALSE
12052	ENSG00000115271	GCA	2	q24.2	162318840	162371595	-1.19619	0.231622	0.463576	FALSE	FALSE
12053	ENSG00000101190	TCFL5	20	q13.33	62841115	62861763	-1.19651	0.231497	0.46345	FALSE	FALSE
12054	ENSG00000164118	CEP44	4	q34.1	174283677	174333380	-1.19739	0.231155	0.463049	FALSE	FALSE
12055	ENSG00000075826	SEC31B	10	q24.31	100486642	100519864	-1.19751	0.231109	0.463015	FALSE	FALSE
12056	ENSG00000168288	MMADHC	2	q23.2	149569634	149587816	-1.1992	0.230448	0.46206	FALSE	FALSE
12057	ENSG00000151694	ADAM17	2	p25.1	9488486	9556732	-1.19921	0.230446	0.46206	FALSE	FALSE
12058	ENSG00000102970	CCL17	16	q21	57404767	57416062	-1.19958	0.230302	0.461909	FALSE	FALSE
12059	ENSG00000248710	AC079594.2	3	q25.33	160227454	160449829	-1.1996	0.230296	0.461909	FALSE	FALSE
12060	ENSG00000152270	PDE3B	11	p15.2	14643723	14872044	-1.20011	0.230096	0.461837	FALSE	FALSE
12061	ENSG00000213029	SPHAR	1	q42.13	229304857	229305504	-1.20016	0.230076	0.461837	FALSE	FALSE
12062	ENSG00000089280	FUS	16	p11.2	31180110	31194871	-1.2006	0.229907	0.461797	FALSE	FALSE
12063	ENSG00000173157	ADAMTS20	12	q12	43353866	43551921	-1.20116	0.229689	0.461474	FALSE	FALSE
12064	ENSG00000163492	CCDC141	2	q31.2	178829757	179050086	-1.20152	0.229551	0.461367	FALSE	FALSE
12065	ENSG00000151327	FAM177A1	14	q13.2	35044907	35113130	-1.20207	0.229336	0.460993	FALSE	FALSE
12066	ENSG00000143106	PSMA5	1	p13.3	109399031	109426427	-1.20209	0.229329	0.460993	FALSE	FALSE
12067	ENSG00000163507	CIP2A	3	q13.13	108549869	108589644	-1.20262	0.229122	0.46079	FALSE	FALSE
12068	ENSG00000164465	DCBLD1	6	q22.1	117453817	117569858	-1.20309	0.228941	0.460539	FALSE	FALSE
12069	ENSG00000049245	VAMP3	1	p36.23	7771269	7781432	-1.20428	0.22848	0.459839	FALSE	FALSE
12070	ENSG00000170909	OSCAR	19	q13.42	54094668	54102692	-1.20462	0.228351	0.459692	FALSE	FALSE
12071	ENSG00000186106	ANKRD46	8	q22.3	100509752	100559784	-1.20468	0.228327	0.459692	FALSE	FALSE
12072	ENSG00000108771	DHX58	17	q21.2	42101404	42112733	-1.20581	0.227892	0.458996	FALSE	FALSE
12073	ENSG00000106803	SEC61B	9	q22.33	99222064	99230615	-1.20603	0.227804	0.458933	FALSE	FALSE
12074	ENSG00000185156	MFSD6L	17	p13.1	8797162	8799349	-1.20611	0.227777	0.458933	FALSE	FALSE
12075	ENSG00000071794	HLTF	3	q24	149030127	149086554	-1.20622	0.227734	0.458905	FALSE	FALSE
12076	ENSG00000112981	NME5	5	q31.2	138115172	138139443	-1.20627	0.227712	0.458905	FALSE	FALSE
12077	ENSG00000196118	CCDC189	16	p11.2	30757423	30762710	-1.20657	0.227598	0.458819	FALSE	FALSE
12078	ENSG00000255819	KLRC4-KLRK1	12	p13.2	10372353	10410146	-1.2073	0.227316	0.458608	FALSE	FALSE
12079	ENSG00000182919	C11orf54	11	q21	93741591	93764749	-1.20836	0.226909	0.458205	FALSE	FALSE
12080	ENSG00000111011	RSRC2	12	q24.31	122503458	122527000	-1.20878	0.226747	0.457993	FALSE	FALSE
12081	ENSG00000181982	CCDC149	4	p15.2	24806117	24980204	-1.2091	0.226624	0.4578	FALSE	FALSE
12082	ENSG00000130349	C6orf203	6	q21	107028213	107051342	-1.20929	0.226551	0.457709	FALSE	FALSE
12083	ENSG00000165264	NDUFB6	9	p21.1	32552999	32573184	-1.21003	0.226268	0.457299	FALSE	FALSE
12084	ENSG00000166452	AKIP1	11	p15.4	8911139	8920084	-1.21034	0.226149	0.457125	FALSE	FALSE
12085	ENSG00000181929	PRKAG1	12	q13.12	49002274	49018825	-1.2106	0.22605	0.457036	FALSE	FALSE
12086	ENSG00000151651	ADAM8	10	q26.3	133262403	133276868	-1.21065	0.22603	0.457036	FALSE	FALSE
12087	ENSG00000164512	ANKRD55	5	q11.2	56099678	56233359	-1.21105	0.225878	0.456821	FALSE	FALSE
12088	ENSG00000171522	PTGER4	5	p13.1	40679498	40693735	-1.21138	0.225749	0.456768	FALSE	FALSE
12089	ENSG00000121060	TRIM25	17	q22	56836387	56914080	-1.21176	0.225606	0.456593	FALSE	FALSE
12090	ENSG00000182903	ZNF721	4	p16.3	425815	499156	-1.21198	0.225519	0.456493	FALSE	FALSE
12091	ENSG00000156384	SFR1	10	q25.1	104122058	104126385	-1.212	0.225511	0.456493	FALSE	FALSE
12092	ENSG00000145220	LYAR	4	p16.3	4267701	4290169	-1.21218	0.225445	0.456493	FALSE	FALSE
12093	ENSG00000181234	TMEM132C	12	q24.32	128267403	128707915	-1.21275	0.225225	0.45639	FALSE	FALSE
12094	ENSG00000187790	FANCM	14	q21.2	45135940	45200890	-1.21285	0.225187	0.456382	FALSE	FALSE
12095	ENSG00000213809	KLRK1	12	p13.2	10372353	10391874	-1.21295	0.225149	0.456382	FALSE	FALSE
12096	ENSG00000168116	KIAA1586	6	p12.1	57046532	57055239	-1.21305	0.225111	0.456382	FALSE	FALSE
12097	ENSG00000136643	RPS6KC1	1	q32.3	213051233	213274773	-1.21342	0.224969	0.456203	FALSE	FALSE
12098	ENSG00000205710	C17orf107	17	p13.2	4899418	4902932	-1.21393	0.224776	0.456045	FALSE	FALSE
12099	ENSG00000105383	CD33	19	q13.41	51225064	51243860	-1.21437	0.224608	0.455809	FALSE	FALSE
12100	ENSG00000171320	ESCO2	8	p21.1	27771949	27812640	-1.21475	0.22446	0.455627	FALSE	FALSE
12101	ENSG00000118420	UBE3D	6	q14.1	82892398	83065841	-1.21487	0.224415	0.455597	FALSE	FALSE
12102	ENSG00000184185	KCNJ12	17	p11.2	21376197	21419872	-1.21544	0.2242	0.455331	FALSE	FALSE
12103	ENSG00000186918	ZNF395	8	p21.1	28345585	28402701	-1.21547	0.224188	0.455331	FALSE	FALSE
12104	ENSG00000123240	OPTN	10	p13	13099449	13138308	-1.2155	0.224177	0.455331	FALSE	FALSE
12105	ENSG00000174358	SLC6A19	5	p15.33	1201595	1225117	-1.21572	0.224093	0.455285	FALSE	FALSE
12106	ENSG00000105193	RPS16	19	q13.2	39433207	39435948	-1.21606	0.223962	0.455245	FALSE	FALSE
12107	ENSG00000162946	DISC1	1	q42.2	231626815	232041272	-1.21607	0.22396	0.455245	FALSE	FALSE
12108	ENSG00000185304	RGPD2	2	p11.2	87755955	87825952	-1.2161	0.223945	0.455245	FALSE	FALSE
12109	ENSG00000113812	ACTR8	3	p21.1	53867066	53882202	-1.21642	0.223825	0.455136	FALSE	FALSE
12110	ENSG00000144847	IGSF11	3	q13.32	118900557	119146068	-1.21658	0.223765	0.455071	FALSE	FALSE
12111	ENSG00000205209	SCGB2B2	19	q13.11	34593329	34675699	-1.21683	0.223667	0.454986	FALSE	FALSE
12112	ENSG00000142619	PADI3	1	p36.13	17249098	17284233	-1.21709	0.223572	0.454905	FALSE	FALSE
12113	ENSG00000112234	FBXL4	6	q16.2	98868538	98948006	-1.21735	0.22347	0.454796	FALSE	FALSE
12114	ENSG00000120437	ACAT2	6	q25.3	159760328	159779055	-1.2177	0.223337	0.454598	FALSE	FALSE
12115	ENSG00000138028	CGREF1	2	p23.3	27098889	27119115	-1.21776	0.223316	0.454598	FALSE	FALSE
12116	ENSG00000142794	NBPF3	1	p36.12	21440128	21485005	-1.21797	0.223235	0.454594	FALSE	FALSE
12117	ENSG00000145248	SLC10A4	4	p11	48483343	48489196	-1.2184	0.223071	0.454454	FALSE	FALSE
12118	ENSG00000168314	MOBP	3	p22.1	39467198	39529479	-1.21879	0.222924	0.454268	FALSE	FALSE
12119	ENSG00000198049	AVPR1B	1	q32.1	206109692	206117699	-1.21903	0.222832	0.454195	FALSE	FALSE
12120	ENSG00000108823	SGCA	17	q21.33	50164214	50175931	-1.2191	0.222807	0.454195	FALSE	FALSE
12121	ENSG00000164576	SAP30L	5	q33.2	154445957	154461054	-1.21967	0.22259	0.454043	FALSE	FALSE
12122	ENSG00000153303	FRMD1	6	q27	168053166	168101511	-1.22009	0.222431	0.453785	FALSE	FALSE
12123	ENSG00000157617	C2CD2	21	q22.3	41885112	41953890	-1.22178	0.22179	0.45275	FALSE	FALSE
12124	ENSG00000128050	PAICS	4	q12	56435741	56464579	-1.2218	0.221784	0.45275	FALSE	FALSE
12125	ENSG00000255181	CCDC166	8	q24.3	143706694	143708109	-1.22201	0.221703	0.452686	FALSE	FALSE
12126	ENSG00000048462	TNFRSF17	16	p13.13	11965107	11968068	-1.22221	0.221628	0.452646	FALSE	FALSE
12127	ENSG00000164442	CITED2	6	q24.1	139371807	139374620	-1.22281	0.221402	0.452304	FALSE	FALSE
12128	ENSG00000158428	CATIP	2	q35	218356856	218368099	-1.22325	0.221234	0.452126	FALSE	FALSE
12129	ENSG00000133027	PEMT	17	p11.2	17505563	17591708	-1.22368	0.221074	0.452082	FALSE	FALSE
12130	ENSG00000110077	MS4A6A	11	q12.2	60172014	60184666	-1.22376	0.221044	0.452077	FALSE	FALSE
12131	ENSG00000101473	ACOT8	20	q13.12	45841721	45857406	-1.22382	0.221022	0.452077	FALSE	FALSE
12132	ENSG00000125823	CSTL1	20	p11.21	23439685	23444930	-1.22406	0.22093	0.451958	FALSE	FALSE
12133	ENSG00000162745	OLFML2B	1	q23.3	161983192	162023854	-1.22513	0.220525	0.451356	FALSE	FALSE
12134	ENSG00000134184	GSTM1	1	p13.3	109687814	109709039	-1.22516	0.220515	0.451356	FALSE	FALSE
12135	ENSG00000176845	METRNL	17	q25.3	83079691	83095119	-1.22694	0.219844	0.450697	FALSE	FALSE
12136	ENSG00000256683	ZNF350	19	q13.41	51964343	51986856	-1.22727	0.219721	0.450617	FALSE	FALSE
12137	ENSG00000079246	XRCC5	2	q35	216107464	216206303	-1.22803	0.219437	0.450203	FALSE	FALSE
12138	ENSG00000115318	LOXL3	2	p13.1	74532414	74555690	-1.2289	0.21911	0.449703	FALSE	FALSE
12139	ENSG00000168522	FNTA	8	p11.21	43034194	43085788	-1.22993	0.218724	0.449023	FALSE	FALSE
12140	ENSG00000163013	FBXO41	2	p13.2	73254682	73284431	-1.23006	0.218674	0.448977	FALSE	FALSE
12141	ENSG00000154059	IMPACT	18	q11.2	24426616	24453535	-1.23007	0.21867	0.448977	FALSE	FALSE
12142	ENSG00000156261	CCT8	21	q21.3	29055805	29073797	-1.23088	0.218369	0.448578	FALSE	FALSE
12143	ENSG00000172379	ARNT2	15	q25.1	80404350	80597937	-1.23114	0.218271	0.448433	FALSE	FALSE
12144	ENSG00000141433	ADCYAP1	18	p11.32	904943	912172	-1.23129	0.218214	0.448373	FALSE	FALSE
12145	ENSG00000108559	NUP88	17	p13.2	5360963	5420160	-1.23177	0.218036	0.448232	FALSE	FALSE
12146	ENSG00000090266	NDUFB2	7	q34	140690777	140722790	-1.23189	0.217989	0.448193	FALSE	FALSE
12147	ENSG00000224420	ADM5	19	q13.33	49688664	49690575	-1.2322	0.217874	0.44819	FALSE	FALSE
12148	ENSG00000106588	PSMA2	7	p14.1	42916857	42932223	-1.23235	0.217817	0.44819	FALSE	FALSE
12149	ENSG00000104313	EYA1	8	q13.3	71197433	71592025	-1.2328	0.21765	0.448004	FALSE	FALSE
12150	ENSG00000261459	AC002310.5	16	p11.2	30525923	30534852	-1.23347	0.217399	0.447658	FALSE	FALSE
12151	ENSG00000176597	B3GNT5	3	q27.1	183253244	183298504	-1.23378	0.217286	0.447481	FALSE	FALSE
12152	ENSG00000100380	ST13	22	q13.2	40824535	40857022	-1.23389	0.217243	0.447449	FALSE	FALSE
12153	ENSG00000184611	KCNH7	2	q24.2	162371407	162838730	-1.23396	0.217218	0.447449	FALSE	FALSE
12154	ENSG00000243056	EIF4EBP3	5	q31.3	140547666	140549578	-1.23398	0.21721	0.447449	FALSE	FALSE
12155	ENSG00000088930	XRN2	20	p11.22	21303304	21389827	-1.23425	0.217111	0.447449	FALSE	FALSE
12156	ENSG00000129083	COPB1	11	p15.2	14443440	14500027	-1.23431	0.217089	0.447449	FALSE	FALSE
12157	ENSG00000154813	DPH3	3	p25.1	16257978	16264972	-1.23459	0.216985	0.447426	FALSE	FALSE
12158	ENSG00000121481	RNF2	1	q25.3	185045364	185102608	-1.23462	0.216971	0.447426	FALSE	FALSE
12159	ENSG00000174482	LINGO2	9	p21.1	27948078	28670286	-1.2348	0.216904	0.447374	FALSE	FALSE
12160	ENSG00000189143	CLDN4	7	q11.23	73799542	73832693	-1.23521	0.216751	0.447277	FALSE	FALSE
12161	ENSG00000196372	ASB13	10	p15.1	5638867	5666595	-1.23533	0.216707	0.447249	FALSE	FALSE
12162	ENSG00000042980	ADAM28	8	p21.2	24294040	24359018	-1.2354	0.216682	0.447249	FALSE	FALSE
12163	ENSG00000188730	VWC2	7	p12.2	49773661	49921950	-1.2354	0.216681	0.447249	FALSE	FALSE
12164	ENSG00000168172	HOOK3	8	p11.21	42896932	43030539	-1.23543	0.216671	0.447249	FALSE	FALSE
12165	ENSG00000114841	DNAH1	3	p21.1	52316319	52400491	-1.23576	0.216547	0.447202	FALSE	FALSE
12166	ENSG00000163792	TCF23	2	p23.3	27149004	27156974	-1.23617	0.216396	0.447062	FALSE	FALSE
12167	ENSG00000173376	NDNF	4	q27	121035613	121073021	-1.23619	0.216387	0.447062	FALSE	FALSE
12168	ENSG00000129521	EGLN3	14	q13.1	33924231	34462774	-1.23708	0.216056	0.446529	FALSE	FALSE
12169	ENSG00000196850	PPTC7	12	q24.11	110533245	110583320	-1.2377	0.215827	0.446308	FALSE	FALSE
12170	ENSG00000163534	FCRL1	1	q23.1	157794403	157820105	-1.23785	0.215772	0.446282	FALSE	FALSE
12171	ENSG00000164112	TMEM155	4	q27	121758930	121765427	-1.23859	0.215498	0.445941	FALSE	FALSE
12172	ENSG00000197982	C1orf122	1	p34.3	37806979	37809454	-1.23868	0.215463	0.445926	FALSE	FALSE
12173	ENSG00000163659	TIPARP	3	q25.31	156673235	156706770	-1.23918	0.215279	0.445602	FALSE	FALSE
12174	ENSG00000069998	HDHD5	22	q11.1	17137511	17165287	-1.24062	0.214746	0.444668	FALSE	FALSE
12175	ENSG00000116254	CHD5	1	p36.31	6101793	6180123	-1.24066	0.21473	0.444668	FALSE	FALSE
12176	ENSG00000058600	POLR3E	16	p12.2	22297375	22335103	-1.24067	0.214726	0.444668	FALSE	FALSE
12177	ENSG00000169194	IL13	5	q31.1	132656263	132661110	-1.24106	0.214584	0.444502	FALSE	FALSE
12178	ENSG00000104722	NEFM	8	p21.2	24913012	24919098	-1.2411	0.214567	0.444502	FALSE	FALSE
12179	ENSG00000133731	IMPA1	8	q21.13	81657961	81686693	-1.24118	0.21454	0.444502	FALSE	FALSE
12180	ENSG00000176697	BDNF	11	p14.1	27654893	27722058	-1.24134	0.214481	0.444458	FALSE	FALSE
12181	ENSG00000105609	LILRB5	19	q13.42	54249431	54257301	-1.24147	0.214432	0.444413	FALSE	FALSE
12182	ENSG00000169994	MYO7B	2	q14.3	127535802	127637729	-1.24182	0.214301	0.444198	FALSE	FALSE
12183	ENSG00000135272	MDFIC	7	q31.1	114922154	115019202	-1.24192	0.214268	0.444198	FALSE	FALSE
12184	ENSG00000171490	RSL1D1	16	p13.13	11833850	11851585	-1.24289	0.213909	0.443667	FALSE	FALSE
12185	ENSG00000111602	TIMELESS	12	q13.3	56416373	56449403	-1.24289	0.213909	0.443667	FALSE	FALSE
12186	ENSG00000242950	ERVW-1	7	q21.2	92468380	92477986	-1.24307	0.213844	0.443667	FALSE	FALSE
12187	ENSG00000145423	SFRP2	4	q31.3	153780592	153789120	-1.24352	0.213677	0.443581	FALSE	FALSE
12188	ENSG00000123607	TTC21B	2	q24.3	165857475	165953843	-1.24401	0.213496	0.443261	FALSE	FALSE
12189	ENSG00000136942	RPL35	9	q33.3	124857880	124861981	-1.24401	0.213494	0.443261	FALSE	FALSE
12190	ENSG00000117616	RSRP1	1	p36.11	25242237	25338213	-1.2448	0.213204	0.442939	FALSE	FALSE
12191	ENSG00000168434	COG7	16	p12.2	23388493	23453180	-1.24501	0.213129	0.442939	FALSE	FALSE
12192	ENSG00000172935	MRGPRF	11	q13.3	69004395	69013409	-1.24503	0.213119	0.442939	FALSE	FALSE
12193	ENSG00000139651	ZNF740	12	q13.13	53180700	53195141	-1.24547	0.212959	0.442711	FALSE	FALSE
12194	ENSG00000106038	EVX1	7	p15.2	27242700	27250493	-1.24582	0.212832	0.44263	FALSE	FALSE
12195	ENSG00000137996	RTCA	1	p21.2	100266207	100292769	-1.24641	0.212615	0.442335	FALSE	FALSE
12196	ENSG00000108423	TUBD1	17	q23.1	59859482	59892945	-1.24671	0.212504	0.442216	FALSE	FALSE
12197	ENSG00000196353	CPNE4	3	q22.1	131533555	132285410	-1.24696	0.212412	0.442081	FALSE	FALSE
12198	ENSG00000196169	KIF19	17	q25.1	74326210	74355820	-1.24703	0.212387	0.442081	FALSE	FALSE
12199	ENSG00000163207	IVL	1	q21.3	152908545	152911886	-1.24723	0.212313	0.44201	FALSE	FALSE
12200	ENSG00000154118	JPH3	16	q24.2	87601835	87698156	-1.24723	0.212313	0.44201	FALSE	FALSE
12201	ENSG00000130700	GATA5	20	q13.33	62463497	62475970	-1.24723	0.212313	0.44201	FALSE	FALSE
12202	ENSG00000213759	UGT2B11	4	q13.2	69199951	69214731	-1.24766	0.212156	0.44201	FALSE	FALSE
12203	ENSG00000065559	MAP2K4	17	p12	12020824	12143830	-1.24781	0.212101	0.44201	FALSE	FALSE
12204	ENSG00000178623	GPR35	2	q37.3	240605431	240631259	-1.24816	0.211971	0.441955	FALSE	FALSE
12205	ENSG00000134571	MYBPC3	11	p11.2	47331397	47352702	-1.24817	0.21197	0.441955	FALSE	FALSE
12206	ENSG00000163462	TRIM46	1	q22	155173787	155184971	-1.24849	0.21185	0.441929	FALSE	FALSE
12207	ENSG00000131849	ZNF132	19	q13.43	58432814	58440222	-1.24851	0.211844	0.441929	FALSE	FALSE
12208	ENSG00000139842	CUL4A	13	q34	113208193	113267108	-1.24856	0.211828	0.441929	FALSE	FALSE
12209	ENSG00000056586	RC3H2	9	q33.2	122844556	122905341	-1.24858	0.211818	0.441929	FALSE	FALSE
12210	ENSG00000105737	GRIK5	19	q13.2	41998321	42069498	-1.24859	0.211816	0.441929	FALSE	FALSE
12211	ENSG00000105427	CNFN	19	q13.2	42387019	42390287	-1.24859	0.211816	0.441929	FALSE	FALSE
12212	ENSG00000185737	NRG3	10	q23.1	81875314	82987179	-1.24892	0.211694	0.441929	FALSE	FALSE
12213	ENSG00000171435	KSR2	12	q24.23	117453012	117968983	-1.24903	0.211654	0.441929	FALSE	FALSE
12214	ENSG00000167985	SDHAF2	11	q12.2	61430042	61447529	-1.24925	0.211572	0.441859	FALSE	FALSE
12215	ENSG00000134202	GSTM3	1	p13.3	109733932	109741038	-1.24928	0.211562	0.441859	FALSE	FALSE
12216	ENSG00000165023	DIRAS2	9	q22.2	90609832	90643105	-1.2495	0.211481	0.441837	FALSE	FALSE
12217	ENSG00000131871	SELENOS	15	q26.3	101270817	101277500	-1.24975	0.211391	0.441706	FALSE	FALSE
12218	ENSG00000169085	VXN	8	q13.1	66493208	66518524	-1.24997	0.211311	0.441596	FALSE	FALSE
12219	ENSG00000166295	ANAPC16	10	q22.1	72216000	72235860	-1.25032	0.211183	0.441441	FALSE	FALSE
12220	ENSG00000213533	STIMATE	3	p21.1	52836219	52897596	-1.2504	0.211153	0.441436	FALSE	FALSE
12221	ENSG00000145850	TIMD4	5	q33.3	156919282	156963255	-1.25058	0.211088	0.441412	FALSE	FALSE
12222	ENSG00000113648	H2AFY	5	q31.1	135333900	135399914	-1.25134	0.210809	0.440886	FALSE	FALSE
12223	ENSG00000140287	HDC	15	q21.2	50241947	50266026	-1.25135	0.210805	0.440886	FALSE	FALSE
12224	ENSG00000198478	SH3BGRL2	6	q14.1	79631283	79703659	-1.25147	0.210763	0.440886	FALSE	FALSE
12225	ENSG00000005001	PRSS22	16	p13.3	2852727	2858170	-1.25165	0.210699	0.440825	FALSE	FALSE
12226	ENSG00000133112	TPT1	13	q14.13	45333471	45341370	-1.25183	0.210632	0.440775	FALSE	FALSE
12227	ENSG00000034677	RNF19A	8	q22.2	100257060	100336218	-1.25206	0.210546	0.440676	FALSE	FALSE
12228	ENSG00000121691	CAT	11	p13	34438925	34472062	-1.25273	0.210303	0.44028	FALSE	FALSE
12229	ENSG00000198624	CCDC69	5	q33.1	151181052	151224145	-1.25315	0.210152	0.440133	FALSE	FALSE
12230	ENSG00000109046	WSB1	17	q11.1	27294076	27315926	-1.25352	0.210017	0.44002	FALSE	FALSE
12231	ENSG00000267022	AC067968.1	19	q13.31	44025354	44087318	-1.25407	0.209818	0.439829	FALSE	FALSE
12232	ENSG00000184702	SEPT5	22	q11.21	19714464	19724224	-1.25448	0.209668	0.439572	FALSE	FALSE
12233	ENSG00000180383	DEFB124	20	q11.21	31465506	31476757	-1.25459	0.209629	0.439572	FALSE	FALSE
12234	ENSG00000105205	CLC	19	q13.2	39731250	39738028	-1.2546	0.209625	0.439572	FALSE	FALSE
12235	ENSG00000160323	ADAMTS13	9	q34.2	133414358	133459402	-1.25464	0.209609	0.439572	FALSE	FALSE
12236	ENSG00000197915	HRNR	1	q21.3	152212082	152224193	-1.25487	0.209526	0.439556	FALSE	FALSE
12237	ENSG00000122691	TWIST1	7	p21.1	19020991	19117672	-1.25494	0.2095	0.439556	FALSE	FALSE
12238	ENSG00000146574	CCZ1B	7	p22.1	6794134	6826770	-1.25505	0.209459	0.439529	FALSE	FALSE
12239	ENSG00000186017	ZNF566	19	q13.12	36445119	36489902	-1.25512	0.209434	0.439529	FALSE	FALSE
12240	ENSG00000186010	NDUFA13	19	p13.11	19515736	19529054	-1.25535	0.209351	0.439416	FALSE	FALSE
12241	ENSG00000151967	SCHIP1	3	q25.33	159839861	159897360	-1.2554	0.209335	0.439416	FALSE	FALSE
12242	ENSG00000250067	YJEFN3	19	p13.11	19528861	19537581	-1.25635	0.208991	0.438942	FALSE	FALSE
12243	ENSG00000158517	NCF1	7	q11.23	74773962	74789315	-1.25641	0.208969	0.438942	FALSE	FALSE
12244	ENSG00000163040	CCDC74A	2	q21.1	131527675	131533666	-1.25741	0.208604	0.438357	FALSE	FALSE
12245	ENSG00000134294	SLC38A2	12	q13.11	46358189	46372867	-1.2576	0.208538	0.438274	FALSE	FALSE
12246	ENSG00000178773	CPNE7	16	q24.3	89575768	89597246	-1.25774	0.208484	0.438274	FALSE	FALSE
12247	ENSG00000187609	EXD3	9	q34.3	137306896	137423262	-1.25786	0.208442	0.438242	FALSE	FALSE
12248	ENSG00000183977	PP2D1	3	p24.3	19979961	20012330	-1.25787	0.208439	0.438242	FALSE	FALSE
12249	ENSG00000188342	GTF2F2	13	q14.12	45120515	45284909	-1.25833	0.208271	0.437996	FALSE	FALSE
12250	ENSG00000188921	HACD4	9	p21.3	20999515	21031636	-1.25849	0.208215	0.437934	FALSE	FALSE
12251	ENSG00000114383	TUSC2	3	p21.31	50320027	50328251	-1.25858	0.208181	0.437919	FALSE	FALSE
12252	ENSG00000099622	CIRBP	19	p13.3	1259384	1274880	-1.25862	0.208169	0.437919	FALSE	FALSE
12253	ENSG00000172315	TP53RK	20	q13.12	46684365	46689779	-1.25885	0.208086	0.437889	FALSE	FALSE
12254	ENSG00000154127	UBASH3B	11	q24.1	122655675	122814473	-1.25886	0.208082	0.437889	FALSE	FALSE
12255	ENSG00000196967	ZNF585A	19	q13.12	37106734	37172741	-1.25994	0.207692	0.437286	FALSE	FALSE
12256	ENSG00000125869	LAMP5	20	p12.2	9514358	9530524	-1.25996	0.207684	0.437286	FALSE	FALSE
12257	ENSG00000259132	AL132780.3	14	q11.2	22946270	22982258	-1.26045	0.207508	0.437193	FALSE	FALSE
12258	ENSG00000004799	PDK4	7	q21.3	95583499	95596491	-1.26071	0.207413	0.437093	FALSE	FALSE
12259	ENSG00000134014	ELP3	8	p21.1	28089673	28191156	-1.26074	0.207403	0.437093	FALSE	FALSE
12260	ENSG00000136213	CHST12	7	p22.3	2403560	2448483	-1.26172	0.207051	0.436669	FALSE	FALSE
12261	ENSG00000124784	RIOK1	6	p24.3	7389496	7418037	-1.26182	0.207015	0.43665	FALSE	FALSE
12262	ENSG00000151502	VPS26B	11	q25	134224645	134247792	-1.26201	0.206945	0.436593	FALSE	FALSE
12263	ENSG00000165138	ANKS6	9	q22.33	98731329	98796965	-1.26204	0.206933	0.436593	FALSE	FALSE
12264	ENSG00000189127	ANKRD34B	5	q14.1	80556755	80570488	-1.26233	0.206831	0.436593	FALSE	FALSE
12265	ENSG00000148019	CEP78	9	q21.2	78236062	78279690	-1.26256	0.206748	0.436482	FALSE	FALSE
12266	ENSG00000089057	SLC23A2	20	p13	4852356	5010293	-1.26279	0.206663	0.436417	FALSE	FALSE
12267	ENSG00000184497	TMEM255B	13	q34	113759240	113816995	-1.26294	0.20661	0.436361	FALSE	FALSE
12268	ENSG00000237515	SHISA9	16	p13.12	12901620	13240413	-1.26322	0.20651	0.436292	FALSE	FALSE
12269	ENSG00000162676	GFI1	1	p22.1	92474762	92486876	-1.26336	0.206459	0.436268	FALSE	FALSE
12270	ENSG00000149792	MRPL49	11	q13.1	65122183	65127371	-1.26347	0.206419	0.436268	FALSE	FALSE
12271	ENSG00000244486	SCARF2	22	q11.21	20424815	20437826	-1.2638	0.206303	0.436221	FALSE	FALSE
12272	ENSG00000248099	INSL3	19	p13.11	17816512	17821574	-1.26381	0.206297	0.436221	FALSE	FALSE
12273	ENSG00000123268	ATF1	12	q13.12	50763710	50821122	-1.26422	0.206149	0.436048	FALSE	FALSE
12274	ENSG00000184144	CNTN2	1	q32.1	205042937	205078284	-1.2643	0.206123	0.436048	FALSE	FALSE
12275	ENSG00000151500	THYN1	11	q25	134248279	134253370	-1.26509	0.205841	0.43564	FALSE	FALSE
12276	ENSG00000110448	CD5	11	q12.2	61102395	61127852	-1.26532	0.205755	0.435515	FALSE	FALSE
12277	ENSG00000213903	LTB4R	14	q12	24311450	24318036	-1.26578	0.205591	0.435225	FALSE	FALSE
12278	ENSG00000142875	PRKACB	1	p31.1	84078062	84238498	-1.26612	0.20547	0.435139	FALSE	FALSE
12279	ENSG00000151687	ANKAR	2	q32.2	189674290	189761193	-1.26617	0.205451	0.435139	FALSE	FALSE
12280	ENSG00000240694	PNMA2	8	p21.2	26504686	26514092	-1.26665	0.20528	0.434963	FALSE	FALSE
12281	ENSG00000164916	FOXK1	7	p22.1	4682309	4771443	-1.26676	0.205242	0.434937	FALSE	FALSE
12282	ENSG00000175893	ZDHHC21	9	p22.3	14611071	14693471	-1.26702	0.205149	0.434911	FALSE	FALSE
12283	ENSG00000058729	RIOK2	5	q15	97160867	97183260	-1.26804	0.204783	0.434475	FALSE	FALSE
12284	ENSG00000157211	CDCP2	1	p32.3	54132968	54153770	-1.26832	0.204684	0.43432	FALSE	FALSE
12285	ENSG00000104299	INTS9	8	p21.1	28767661	28890242	-1.26873	0.204538	0.434151	FALSE	FALSE
12286	ENSG00000168876	ANKRD49	11	q21	94493629	94499583	-1.26907	0.204416	0.434034	FALSE	FALSE
12287	ENSG00000158714	SLAMF8	1	q23.2	159826750	159837249	-1.26931	0.204332	0.433912	FALSE	FALSE
12288	ENSG00000168894	RNF181	2	p11.2	85595725	85597613	-1.26971	0.204188	0.43375	FALSE	FALSE
12289	ENSG00000166801	FAM111A	11	q12.1	59142748	59155039	-1.26982	0.204148	0.43375	FALSE	FALSE
12290	ENSG00000167257	RNF214	11	q23.3	117232625	117286445	-1.2701	0.204048	0.433649	FALSE	FALSE
12291	ENSG00000091844	RGS17	6	q25.2	153004459	153131249	-1.27061	0.203867	0.433399	FALSE	FALSE
12292	ENSG00000165475	CRYL1	13	q12.11	20403666	20525873	-1.27064	0.203855	0.433399	FALSE	FALSE
12293	ENSG00000166483	WEE1	11	p15.4	9573681	9593457	-1.27154	0.203535	0.433066	FALSE	FALSE
12294	ENSG00000164106	SCRG1	4	q34.1	173384701	173406380	-1.27273	0.203113	0.432338	FALSE	FALSE
12295	ENSG00000125207	PIWIL1	12	q24.33	130337887	130372637	-1.27341	0.202871	0.431993	FALSE	FALSE
12296	ENSG00000197223	C1D	2	p14	68041130	68110948	-1.27343	0.202864	0.431993	FALSE	FALSE
12297	ENSG00000161652	IZUMO2	19	q13.33	50152548	50163195	-1.27382	0.202728	0.431913	FALSE	FALSE
12298	ENSG00000036054	TBC1D23	3	q12.1	100261000	100325251	-1.27429	0.202561	0.431615	FALSE	FALSE
12299	ENSG00000070729	CNGB1	16	q21	57882340	57971116	-1.27451	0.202482	0.431523	FALSE	FALSE
12300	ENSG00000119919	NKX2-3	10	q24.2	99532933	99536524	-1.27453	0.202474	0.431523	FALSE	FALSE
12301	ENSG00000197921	HES5	1	p36.32	2528745	2530245	-1.27497	0.20232	0.431326	FALSE	FALSE
12302	ENSG00000130956	HABP4	9	q22.32	96450201	96491336	-1.27586	0.202004	0.430831	FALSE	FALSE
12303	ENSG00000066926	FECH	18	q21.31	57548283	57586772	-1.27667	0.201719	0.430553	FALSE	FALSE
12304	ENSG00000166736	HTR3A	11	q23.2	113974881	113990313	-1.27758	0.201399	0.430037	FALSE	FALSE
12305	ENSG00000255639	AC005833.1	12	p13.32	4649101	4774184	-1.27758	0.201396	0.430037	FALSE	FALSE
12306	ENSG00000150961	SEC24D	4	q26	118722823	118838683	-1.27761	0.201388	0.430037	FALSE	FALSE
12307	ENSG00000249693	THEGL	4	q12	56530609	56603507	-1.27795	0.201266	0.42998	FALSE	FALSE
12308	ENSG00000140367	UBE2Q2	15	q24.2	75843285	75901078	-1.27815	0.201198	0.429907	FALSE	FALSE
12309	ENSG00000080644	CHRNA3	15	q25.1	78593052	78621295	-1.27829	0.201147	0.429894	FALSE	FALSE
12310	ENSG00000114021	NIT2	3	q12.2	100334701	100361635	-1.27848	0.201082	0.429838	FALSE	FALSE
12311	ENSG00000106355	LSM5	7	p14.3	32485332	32495283	-1.27992	0.200575	0.428897	FALSE	FALSE
12312	ENSG00000106772	PRUNE2	9	q21.2	76611376	76906087	-1.28019	0.200478	0.428782	FALSE	FALSE
12313	ENSG00000157303	SUSD3	9	q22.31	93058688	93085138	-1.28043	0.200393	0.428678	FALSE	FALSE
12314	ENSG00000136153	LMO7	13	q22.2	75620434	75859870	-1.28103	0.200182	0.428282	FALSE	FALSE
12315	ENSG00000215041	NEURL4	17	p13.1	7315628	7329393	-1.28226	0.199751	0.427585	FALSE	FALSE
12316	ENSG00000013588	GPRC5A	12	p13.1	12890782	12917937	-1.28294	0.199514	0.427301	FALSE	FALSE
12317	ENSG00000172673	THEMIS	6	q22.33	127708072	127918631	-1.28323	0.19941	0.427135	FALSE	FALSE
12318	ENSG00000008394	MGST1	12	p12.3	16347142	16609259	-1.28328	0.199393	0.427135	FALSE	FALSE
12319	ENSG00000106013	ANKRD7	7	q31.31	118214669	118496171	-1.28329	0.199391	0.427135	FALSE	FALSE
12320	ENSG00000198842	DUSP27	1	q24.1	167094045	167129165	-1.28344	0.199337	0.427135	FALSE	FALSE
12321	ENSG00000169548	ZNF280A	22	q11.22	22513736	22520270	-1.28345	0.199334	0.427135	FALSE	FALSE
12322	ENSG00000171291	ZNF439	19	p13.2	11848726	11883750	-1.28358	0.199288	0.427135	FALSE	FALSE
12323	ENSG00000108511	HOXB6	17	q21.32	48595751	48604992	-1.2836	0.199283	0.427135	FALSE	FALSE
12324	ENSG00000184361	SPATA32	17	q21.31	45254393	45262112	-1.284	0.199143	0.427125	FALSE	FALSE
12325	ENSG00000144713	RPL32	3	p25.2	12834485	12841588	-1.28418	0.19908	0.427063	FALSE	FALSE
12326	ENSG00000186952	TMEM232	5	q22.1	110289233	110738956	-1.28541	0.198649	0.426515	FALSE	FALSE
12327	ENSG00000157036	EXOG	3	p22.2	38496127	38542161	-1.28543	0.198644	0.426515	FALSE	FALSE
12328	ENSG00000124466	LYPD3	19	q13.31	43460787	43465660	-1.28553	0.198608	0.426515	FALSE	FALSE
12329	ENSG00000174137	FAM53A	4	p16.3	1617915	1684302	-1.2863	0.198339	0.426017	FALSE	FALSE
12330	ENSG00000257335	MGAM	7	q34	141907813	142106747	-1.28752	0.197913	0.425641	FALSE	FALSE
12331	ENSG00000122679	RAMP3	7	p13	45157791	45186302	-1.28756	0.197898	0.425641	FALSE	FALSE
12332	ENSG00000198169	ZNF251	8	q24.3	144720907	144756417	-1.28758	0.197891	0.425641	FALSE	FALSE
12333	ENSG00000260456	C16orf95	16	q24.2	87083562	87317420	-1.28772	0.197843	0.425641	FALSE	FALSE
12334	ENSG00000148671	ADIRF	10	q23.2	86968192	86983934	-1.28824	0.197663	0.425462	FALSE	FALSE
12335	ENSG00000267157	AC011499.1	19	p13.3	5784005	5785619	-1.28837	0.197618	0.425422	FALSE	FALSE
12336	ENSG00000162598	C1orf87	1	p32.1	59987269	60073770	-1.28875	0.197485	0.425249	FALSE	FALSE
12337	ENSG00000100359	SGSM3	22	q13.1	40370591	40410289	-1.28945	0.197242	0.424886	FALSE	FALSE
12338	ENSG00000119616	FCF1	14	q24.3	74713144	74738620	-1.28967	0.197165	0.424784	FALSE	FALSE
12339	ENSG00000198467	TPM2	9	p13.3	35681992	35690121	-1.28979	0.197122	0.424784	FALSE	FALSE
12340	ENSG00000141293	SKAP1	17	q21.32	48133440	48430275	-1.28992	0.197077	0.424762	FALSE	FALSE
12341	ENSG00000106785	TRIM14	9	q22.33	98069275	98119212	-1.29012	0.197008	0.424762	FALSE	FALSE
12342	ENSG00000164749	HNF4G	8	q21.13	75407914	75566843	-1.2906	0.196843	0.424483	FALSE	FALSE
12343	ENSG00000100632	ERH	14	q24.1	69380123	69398627	-1.29104	0.196689	0.424269	FALSE	FALSE
12344	ENSG00000160932	LY6E	8	q24.3	143017982	143023832	-1.29105	0.196685	0.424269	FALSE	FALSE
12345	ENSG00000258790	AL121594.1	14	q13.2	35122549	35317474	-1.29129	0.196605	0.424249	FALSE	FALSE
12346	ENSG00000111247	RAD51AP1	12	p13.32	4538798	4560048	-1.29228	0.19626	0.423842	FALSE	FALSE
12347	ENSG00000169860	P2RY1	3	q25.2	152834693	152841439	-1.29339	0.195878	0.423129	FALSE	FALSE
12348	ENSG00000119487	MAPKAP1	9	q33.3	125437393	125707234	-1.29339	0.195877	0.423129	FALSE	FALSE
12349	ENSG00000065600	TMEM206	1	q32.3	212363931	212414901	-1.29451	0.195489	0.42257	FALSE	FALSE
12350	ENSG00000178171	AMER3	2	q21.1	130755435	130768134	-1.29452	0.195487	0.42257	FALSE	FALSE
12351	ENSG00000183010	PYCR1	17	q25.3	81932384	81942412	-1.29502	0.195312	0.422299	FALSE	FALSE
12352	ENSG00000093183	SEC22C	3	p22.1	42547969	42601080	-1.29555	0.195132	0.422079	FALSE	FALSE
12353	ENSG00000237693	IRGM	5	q33.1	150846523	150900736	-1.29573	0.195068	0.422079	FALSE	FALSE
12354	ENSG00000187288	CIDEC	3	p25.3	9866711	9880254	-1.29592	0.195003	0.422078	FALSE	FALSE
12355	ENSG00000167083	GNGT2	17	q21.32	49202791	49210574	-1.29627	0.194881	0.421927	FALSE	FALSE
12356	ENSG00000137474	MYO7A	11	q13.5	77128264	77215241	-1.29701	0.194627	0.421489	FALSE	FALSE
12357	ENSG00000213859	KCTD11	17	p13.1	7351889	7354944	-1.29711	0.194595	0.421476	FALSE	FALSE
12358	ENSG00000196611	MMP1	11	q22.2	102789920	102798160	-1.2973	0.194529	0.42139	FALSE	FALSE
12359	ENSG00000153721	CNKSR3	6	q25.2	154387504	154510659	-1.29733	0.194517	0.42139	FALSE	FALSE
12360	ENSG00000126266	FFAR1	19	q13.12	35351552	35353862	-1.29758	0.19443	0.421288	FALSE	FALSE
12361	ENSG00000166359	WDR88	19	q13.11	33132090	33175795	-1.2985	0.194117	0.420798	FALSE	FALSE
12362	ENSG00000151834	GABRA2	4	p12	46248427	46475230	-1.30084	0.193315	0.419667	FALSE	FALSE
12363	ENSG00000183576	SETD3	14	q32.2	99397746	99480889	-1.30095	0.193276	0.419667	FALSE	FALSE
12364	ENSG00000243509	TNFRSF6B	20	q13.33	63696651	63698684	-1.30134	0.193141	0.419536	FALSE	FALSE
12365	ENSG00000235750	KIAA0040	1	q25.1	175156987	175192999	-1.30144	0.193109	0.419536	FALSE	FALSE
12366	ENSG00000181790	ADGRB1	8	q24.3	142449430	142545009	-1.30161	0.19305	0.419523	FALSE	FALSE
12367	ENSG00000117215	PLA2G2D	1	p36.12	20111939	20119566	-1.3032	0.192506	0.418677	FALSE	FALSE
12368	ENSG00000143870	PDIA6	2	p25.1	10783391	10837977	-1.30323	0.192497	0.418677	FALSE	FALSE
12369	ENSG00000155099	PIP4P2	8	q21.3	90993796	91041064	-1.3037	0.192335	0.418583	FALSE	FALSE
12370	ENSG00000176788	BASP1	5	p15.1	17065598	17276843	-1.30379	0.192304	0.418574	FALSE	FALSE
12371	ENSG00000105376	ICAM5	19	p13.2	10289981	10296778	-1.30403	0.192222	0.41845	FALSE	FALSE
12372	ENSG00000164125	FAM198B	4	q32.1	158124474	158173318	-1.30447	0.192073	0.418237	FALSE	FALSE
12373	ENSG00000135446	CDK4	12	q14.1	57747727	57756013	-1.30467	0.192007	0.41815	FALSE	FALSE
12374	ENSG00000111961	SASH1	6	q24.3	148272304	148552050	-1.30481	0.191959	0.41815	FALSE	FALSE
12375	ENSG00000139793	MBNL2	13	q32.1	97221434	97394120	-1.30496	0.191907	0.41815	FALSE	FALSE
12376	ENSG00000175536	LIPT2	11	q13.4	74491712	74493733	-1.3051	0.19186	0.41811	FALSE	FALSE
12377	ENSG00000102763	VWA8	13	q14.11	41566837	41961120	-1.30612	0.19151	0.417515	FALSE	FALSE
12378	ENSG00000183833	MAATS1	3	q13.33	119703022	119767102	-1.30655	0.191367	0.417369	FALSE	FALSE
12379	ENSG00000255526	NEDD8-MDP1	14	q12	24213955	24232352	-1.30714	0.191166	0.417042	FALSE	FALSE
12380	ENSG00000233436	BTBD18	11	q12.1	57743514	57751781	-1.30751	0.191038	0.416866	FALSE	FALSE
12381	ENSG00000112667	DNPH1	6	p21.1	43225629	43229484	-1.30796	0.190886	0.416599	FALSE	FALSE
12382	ENSG00000124107	SLPI	20	q13.12	45252239	45254564	-1.30814	0.190825	0.416523	FALSE	FALSE
12383	ENSG00000185267	CDNF	10	p13	14819250	14838575	-1.30927	0.190444	0.415801	FALSE	FALSE
12384	ENSG00000114978	MOB1A	2	p13.1	74152528	74178898	-1.3097	0.190298	0.415558	FALSE	FALSE
12385	ENSG00000159753	CARMIL2	16	q22.1	67644919	67657569	-1.31022	0.19012	0.415295	FALSE	FALSE
12386	ENSG00000188343	FAM92A	8	q22.1	93698561	93731527	-1.31031	0.190093	0.415295	FALSE	FALSE
12387	ENSG00000144228	SPOPL	2	q22.1	138501801	138573547	-1.31081	0.189923	0.415094	FALSE	FALSE
12388	ENSG00000074319	TSG101	11	p15.1	18468336	18527232	-1.31094	0.189878	0.415067	FALSE	FALSE
12389	ENSG00000135185	TMEM243	7	q21.12	87196160	87220587	-1.31125	0.189775	0.415008	FALSE	FALSE
12390	ENSG00000100342	APOL1	22	q12.3	36253010	36267530	-1.31133	0.189748	0.415004	FALSE	FALSE
12391	ENSG00000143224	PPOX	1	q23.3	161166410	161178013	-1.3121	0.189485	0.414652	FALSE	FALSE
12392	ENSG00000189409	MMP23B	1	p36.33	1632095	1635263	-1.31245	0.18937	0.414456	FALSE	FALSE
12393	ENSG00000043462	LCP2	5	q35.1	170246237	170298227	-1.31267	0.189295	0.414404	FALSE	FALSE
12394	ENSG00000164162	ANAPC10	4	q31.21	144831908	145098541	-1.31277	0.189262	0.414386	FALSE	FALSE
12395	ENSG00000138772	ANXA3	4	q21.21	78551519	78610451	-1.3129	0.189217	0.414345	FALSE	FALSE
12396	ENSG00000159733	ZFYVE28	4	p16.3	2269582	2418663	-1.31339	0.189052	0.414039	FALSE	FALSE
12397	ENSG00000165609	NUDT5	10	p14	12165325	12196144	-1.31348	0.189021	0.414026	FALSE	FALSE
12398	ENSG00000160862	AZGP1	7	q22.1	99966720	99976157	-1.31359	0.188983	0.413999	FALSE	FALSE
12399	ENSG00000105339	DENND3	8	q24.3	141117278	141195808	-1.31367	0.188959	0.413999	FALSE	FALSE
12400	ENSG00000184990	SIVA1	14	q32.33	104753100	104768494	-1.31391	0.188877	0.413987	FALSE	FALSE
12401	ENSG00000253958	CLDN23	8	p23.1	8701938	8704106	-1.31443	0.188703	0.413718	FALSE	FALSE
12402	ENSG00000010438	PRSS3	9	p13.3	33750466	33799231	-1.31476	0.18859	0.413582	FALSE	FALSE
12403	ENSG00000108622	ICAM2	17	q23.3	64002594	64020634	-1.31503	0.188498	0.413438	FALSE	FALSE
12404	ENSG00000078018	MAP2	2	q34	209424058	209734118	-1.31519	0.188445	0.413426	FALSE	FALSE
12405	ENSG00000177990	DPY19L2	12	q14.2	63558913	63668939	-1.31535	0.188394	0.413375	FALSE	FALSE
12406	ENSG00000133115	STOML3	13	q13.3	38965925	38991066	-1.31549	0.188347	0.413328	FALSE	FALSE
12407	ENSG00000186063	AIDA	1	q41	222668013	222713210	-1.31575	0.188259	0.413244	FALSE	FALSE
12408	ENSG00000092820	EZR	6	q25.3	158765741	158819412	-1.31593	0.188199	0.413226	FALSE	FALSE
12409	ENSG00000133101	CCNA1	13	q13.3	36431520	36442882	-1.31596	0.188187	0.413226	FALSE	FALSE
12410	ENSG00000142556	ZNF614	19	q13.41	52012765	52030240	-1.31611	0.188136	0.4132	FALSE	FALSE
12411	ENSG00000089847	ANKRD24	19	p13.3	4183354	4224814	-1.31652	0.187998	0.412953	FALSE	FALSE
12412	ENSG00000157554	ERG	21	q22.2	38380027	38661780	-1.31708	0.187812	0.412765	FALSE	FALSE
12413	ENSG00000128294	TPST2	22	q12.1	26521983	26596717	-1.31762	0.187632	0.41246	FALSE	FALSE
12414	ENSG00000042781	USH2A	1	q41	215622894	216423396	-1.31765	0.187621	0.41246	FALSE	FALSE
12415	ENSG00000111530	CAND1	12	q14.3	67269281	67319951	-1.31823	0.187426	0.412141	FALSE	FALSE
12416	ENSG00000108370	RGS9	17	q24.1	65100812	65227703	-1.3188	0.187235	0.411831	FALSE	FALSE
12417	ENSG00000137273	FOXF2	6	p25.3	1389576	1395603	-1.31881	0.187234	0.411831	FALSE	FALSE
12418	ENSG00000115687	PASK	2	q37.3	241106099	241150264	-1.3194	0.187035	0.411724	FALSE	FALSE
12419	ENSG00000154803	FLCN	17	p11.2	17212212	17237188	-1.31944	0.187023	0.411724	FALSE	FALSE
12420	ENSG00000122085	MTERF4	2	q37.3	241072169	241102332	-1.31946	0.187017	0.411724	FALSE	FALSE
12421	ENSG00000096872	IFT74	9	p21.2	26947039	27062930	-1.31999	0.186839	0.411515	FALSE	FALSE
12422	ENSG00000166927	MS4A7	11	q12.2	60378482	60395951	-1.32068	0.186609	0.411065	FALSE	FALSE
12423	ENSG00000161016	RPL8	8	q24.3	144789765	144792587	-1.32105	0.186484	0.410902	FALSE	FALSE
12424	ENSG00000267909	CCDC177	14	q24.1	69569816	69574837	-1.32106	0.186482	0.410902	FALSE	FALSE
12425	ENSG00000147677	EIF3H	8	q24.11	116642130	116766925	-1.32195	0.186184	0.410666	FALSE	FALSE
12426	ENSG00000101425	BPI	20	q11.23	38304123	38337505	-1.32197	0.186177	0.410666	FALSE	FALSE
12427	ENSG00000188822	CNR2	1	p36.11	23870526	23913362	-1.32216	0.186116	0.410666	FALSE	FALSE
12428	ENSG00000164039	BDH2	4	q24	103079435	103099883	-1.32279	0.185904	0.410344	FALSE	FALSE
12429	ENSG00000268223	ARL14EPL	5	q23.1	116032324	116060118	-1.32286	0.185881	0.410344	FALSE	FALSE
12430	ENSG00000154719	MRPL39	21	q21.3	25585656	25607517	-1.32288	0.185874	0.410344	FALSE	FALSE
12431	ENSG00000164488	DACT2	6	q27	168292830	168319754	-1.32306	0.185817	0.410344	FALSE	FALSE
12432	ENSG00000169499	PLEKHA2	8	p11.22	38901235	38973909	-1.32325	0.185753	0.410289	FALSE	FALSE
12433	ENSG00000198721	ECI2	6	p25.2	4115689	4135597	-1.32405	0.185486	0.40985	FALSE	FALSE
12434	ENSG00000120738	EGR1	5	q31.2	138465490	138469315	-1.32572	0.184933	0.408946	FALSE	FALSE
12435	ENSG00000148358	GPR107	9	q34.11	130053426	130140169	-1.32573	0.184929	0.408946	FALSE	FALSE
12436	ENSG00000143355	LHX9	1	q31.3	197911902	197935478	-1.32583	0.184895	0.408946	FALSE	FALSE
12437	ENSG00000128951	DUT	15	q21.1	48331011	48343373	-1.32618	0.184781	0.408918	FALSE	FALSE
12438	ENSG00000077935	SMC1B	22	q13.31	45344063	45413619	-1.32642	0.184701	0.408796	FALSE	FALSE
12439	ENSG00000184992	BRI3BP	12	q24.31	124993700	125031231	-1.32645	0.184691	0.408796	FALSE	FALSE
12440	ENSG00000129910	CDH15	16	q24.3	89171767	89195492	-1.32674	0.184594	0.408725	FALSE	FALSE
12441	ENSG00000005187	ACSM3	16	p12.3	20610243	20797581	-1.32681	0.18457	0.408725	FALSE	FALSE
12442	ENSG00000250673	REELD1	4	q31.22	146214515	146230878	-1.32782	0.184238	0.408216	FALSE	FALSE
12443	ENSG00000157214	STEAP2	7	q21.13	90167590	90238137	-1.32786	0.184226	0.408216	FALSE	FALSE
12444	ENSG00000072849	DERL2	17	p13.2	5471251	5486811	-1.32811	0.184141	0.40811	FALSE	FALSE
12445	ENSG00000177721	ANXA2R	5	p12	43039081	43043170	-1.32831	0.184075	0.408019	FALSE	FALSE
12446	ENSG00000162695	SLC30A7	1	p21.2	100896076	100981753	-1.32854	0.184	0.407965	FALSE	FALSE
12447	ENSG00000164221	CCDC112	5	q22.3	115267188	115296831	-1.32876	0.183928	0.40786	FALSE	FALSE
12448	ENSG00000170458	CD14	5	q31.3	140631728	140633701	-1.32929	0.183751	0.407525	FALSE	FALSE
12449	ENSG00000116984	MTR	1	q43	236795281	236903981	-1.32938	0.183723	0.407517	FALSE	FALSE
12450	ENSG00000167723	TRPV3	17	p13.2	3510502	3557995	-1.32941	0.183713	0.407517	FALSE	FALSE
12451	ENSG00000198887	SMC5	9	q21.12	70258962	70354888	-1.33006	0.183498	0.407296	FALSE	FALSE
12452	ENSG00000152760	TCTEX1D1	1	p31.3	66752459	66778787	-1.33031	0.183417	0.407228	FALSE	FALSE
12453	ENSG00000005513	SOX8	16	p13.3	981808	986979	-1.33193	0.182883	0.406096	FALSE	FALSE
12454	ENSG00000006715	VPS41	7	p14.1	38722963	38932394	-1.3322	0.182794	0.405954	FALSE	FALSE
12455	ENSG00000198556	ZNF789	7	q22.1	99472841	99503650	-1.33317	0.182477	0.405483	FALSE	FALSE
12456	ENSG00000173212	MAB21L3	1	p13.1	116111755	116135240	-1.33342	0.182393	0.405408	FALSE	FALSE
12457	ENSG00000101367	MAPRE1	20	q11.21	32819893	32850405	-1.33345	0.182385	0.405408	FALSE	FALSE
12458	ENSG00000106591	MRPL32	7	p14.1	42932200	42948958	-1.33365	0.182318	0.405395	FALSE	FALSE
12459	ENSG00000172236	TPSAB1	16	p13.3	1240696	1242554	-1.3337	0.182301	0.405395	FALSE	FALSE
12460	ENSG00000131437	KIF3A	5	q31.1	132692628	132737638	-1.33391	0.182233	0.405339	FALSE	FALSE
12461	ENSG00000165091	TMC1	9	q21.13	72521608	72838230	-1.33403	0.182194	0.405339	FALSE	FALSE
12462	ENSG00000240204	SMKR1	7	q32.1	129502479	129512932	-1.33453	0.18203	0.40514	FALSE	FALSE
12463	ENSG00000172339	ALG14	1	p21.3	94974407	95072945	-1.33494	0.181895	0.40495	FALSE	FALSE
12464	ENSG00000075340	ADD2	2	p13.3	70607618	70768225	-1.33551	0.181711	0.404652	FALSE	FALSE
12465	ENSG00000066777	ARFGEF1	8	q13.2	67173511	67343677	-1.33612	0.181509	0.404368	FALSE	FALSE
12466	ENSG00000186994	KANK3	19	p13.2	8322584	8343262	-1.33659	0.181357	0.404084	FALSE	FALSE
12467	ENSG00000140675	SLC5A2	16	p11.2	31483002	31490860	-1.33686	0.181269	0.403944	FALSE	FALSE
12468	ENSG00000197343	ZNF655	7	q22.1	99558406	99576453	-1.33713	0.18118	0.403855	FALSE	FALSE
12469	ENSG00000167615	LENG8	19	q13.42	54448887	54462037	-1.33757	0.181035	0.403588	FALSE	FALSE
12470	ENSG00000256043	CTSO	4	q32.1	155924118	155953917	-1.33816	0.180844	0.403217	FALSE	FALSE
12471	ENSG00000257093	KIAA1147	7	q34	141656728	141702153	-1.33841	0.180762	0.403148	FALSE	FALSE
12472	ENSG00000111266	DUSP16	12	p13.2	12474210	12562383	-1.33898	0.180576	0.402841	FALSE	FALSE
12473	ENSG00000139350	NEDD1	12	q23.1	96907223	96953777	-1.33912	0.180531	0.402841	FALSE	FALSE
12474	ENSG00000258674	AC011448.1	19	p13.11	19516227	19536076	-1.33934	0.18046	0.402802	FALSE	FALSE
12475	ENSG00000163606	CD200R1	3	q13.2	112921209	112975122	-1.34003	0.180235	0.402411	FALSE	FALSE
12476	ENSG00000215704	CELA2B	1	p36.21	15465909	15491400	-1.34022	0.180173	0.402327	FALSE	FALSE
12477	ENSG00000100385	IL2RB	22	q12.3	37125838	37175054	-1.34049	0.180085	0.402185	FALSE	FALSE
12478	ENSG00000182247	UBE2E2	3	p24.3	23203020	23591793	-1.34066	0.180032	0.402177	FALSE	FALSE
12479	ENSG00000131386	GALNT15	3	p25.1	16174649	16231992	-1.34097	0.179931	0.402007	FALSE	FALSE
12480	ENSG00000171431	KRT20	17	q21.2	40875941	40885227	-1.34098	0.179928	0.402007	FALSE	FALSE
12481	ENSG00000132872	SYT4	18	q12.3	43267878	43277650	-1.34255	0.179419	0.401138	FALSE	FALSE
12482	ENSG00000170074	FAM153A	5	q35.3	177707981	177783398	-1.34307	0.179249	0.400964	FALSE	FALSE
12483	ENSG00000172716	SLFN11	17	q12	35350305	35373701	-1.34325	0.179192	0.400905	FALSE	FALSE
12484	ENSG00000110079	MS4A4A	11	q12.2	60185702	60317944	-1.34331	0.179172	0.400905	FALSE	FALSE
12485	ENSG00000162300	ZFPL1	11	q13.1	65084210	65088400	-1.34356	0.179092	0.400792	FALSE	FALSE
12486	ENSG00000241697	TMEFF1	9	q31.1	100473113	100577636	-1.34381	0.179009	0.400716	FALSE	FALSE
12487	ENSG00000166250	CLMP	11	q24.1	123069865	123195281	-1.34427	0.178861	0.40066	FALSE	FALSE
12488	ENSG00000122861	PLAU	10	q22.2	73909177	73917497	-1.34438	0.178826	0.400637	FALSE	FALSE
12489	ENSG00000070495	JMJD6	17	q25.1	76712832	76726799	-1.34438	0.178826	0.400637	FALSE	FALSE
12490	ENSG00000135097	MSI1	12	q24.31	120341330	120369180	-1.34466	0.178735	0.400544	FALSE	FALSE
12491	ENSG00000267552	AC093227.2	19	q13.12	37689865	37719188	-1.34483	0.178682	0.400534	FALSE	FALSE
12492	ENSG00000142182	DNMT3L	21	q22.3	44246339	44262216	-1.3454	0.178495	0.400227	FALSE	FALSE
12493	ENSG00000124370	MCEE	2	p13.3	71109684	71130239	-1.34573	0.178391	0.400066	FALSE	FALSE
12494	ENSG00000066583	ISOC1	5	q23.3	129094751	129114028	-1.34608	0.178277	0.399957	FALSE	FALSE
12495	ENSG00000185808	PIGP	21	q22.13	37059170	37073170	-1.34614	0.178258	0.399957	FALSE	FALSE
12496	ENSG00000135597	REPS1	6	q24.1	138903493	138988261	-1.34636	0.178187	0.399865	FALSE	FALSE
12497	ENSG00000130383	FUT5	19	p13.3	5865826	5870540	-1.34639	0.178178	0.399865	FALSE	FALSE
12498	ENSG00000088205	DDX18	2	q14.1	117814650	117832379	-1.34768	0.177763	0.399133	FALSE	FALSE
12499	ENSG00000137760	ALKBH8	11	q22.3	107502726	107565746	-1.34781	0.177721	0.399133	FALSE	FALSE
12500	ENSG00000131016	AKAP12	6	q25.1	151239999	151358557	-1.3479	0.177691	0.399133	FALSE	FALSE
12501	ENSG00000103199	ZNF500	16	p13.3	4748239	4767624	-1.34795	0.177673	0.399133	FALSE	FALSE
12502	ENSG00000196684	HSH2D	19	p13.11	16134028	16158575	-1.34799	0.177663	0.399133	FALSE	FALSE
12503	ENSG00000115816	CEBPZ	2	p22.2	37201612	37231713	-1.34811	0.177623	0.399133	FALSE	FALSE
12504	ENSG00000088002	SULT2B1	19	q13.33	48552075	48599425	-1.34828	0.177569	0.399133	FALSE	FALSE
12505	ENSG00000230510	PPP5D1	19	q13.32	46480796	46601200	-1.34832	0.177557	0.399133	FALSE	FALSE
12506	ENSG00000121966	CXCR4	2	q22.1	136114349	136118165	-1.34832	0.177556	0.399133	FALSE	FALSE
12507	ENSG00000140563	MCTP2	15	q26.2	94231538	94483952	-1.34843	0.177521	0.399133	FALSE	FALSE
12508	ENSG00000137824	RMDN3	15	q15.1	40735884	40755851	-1.34854	0.177486	0.399133	FALSE	FALSE
12509	ENSG00000107872	FBXL15	10	q24.32	102419189	102423136	-1.34869	0.177437	0.399133	FALSE	FALSE
12510	ENSG00000168925	CTRB1	16	q23.1	75219000	75226338	-1.34885	0.177386	0.399133	FALSE	FALSE
12511	ENSG00000205639	MFSD2B	2	p23.3	24010081	24063321	-1.34908	0.17731	0.399053	FALSE	FALSE
12512	ENSG00000128342	LIF	22	q12.2	30240447	30246851	-1.34914	0.177293	0.399053	FALSE	FALSE
12513	ENSG00000234965	SHISA8	22	q13.2	41909554	41914667	-1.34941	0.177204	0.399034	FALSE	FALSE
12514	ENSG00000137648	TMPRSS4	11	q23.3	118077012	118121890	-1.34957	0.177153	0.398978	FALSE	FALSE
12515	ENSG00000140987	ZSCAN32	16	p13.3	3382081	3401065	-1.35047	0.176864	0.398543	FALSE	FALSE
12516	ENSG00000125337	KIF25	6	q27	167996241	168045089	-1.35092	0.17672	0.39833	FALSE	FALSE
12517	ENSG00000126233	SLURP1	8	q24.3	142740944	142742411	-1.35182	0.176431	0.397789	FALSE	FALSE
12518	ENSG00000188687	SLC4A5	2	p13.1	74216242	74343414	-1.35199	0.176377	0.397722	FALSE	FALSE
12519	ENSG00000198431	TXNRD1	12	q23.3	104215779	104350305	-1.35201	0.176372	0.397722	FALSE	FALSE
12520	ENSG00000160255	ITGB2	21	q22.3	44885953	44931989	-1.35205	0.17636	0.397722	FALSE	FALSE
12521	ENSG00000180881	CAPS2	12	q21.2	75275979	75390928	-1.35213	0.176333	0.397722	FALSE	FALSE
12522	ENSG00000167895	TMC8	17	q25.3	78130770	78142968	-1.35219	0.176316	0.397722	FALSE	FALSE
12523	ENSG00000132514	CLEC10A	17	p13.1	7074537	7080307	-1.35286	0.176099	0.39748	FALSE	FALSE
12524	ENSG00000163499	CRYBA2	2	q35	218990189	218993421	-1.35291	0.176085	0.39748	FALSE	FALSE
12525	ENSG00000164037	SLC9B1	4	q24	102885048	103019739	-1.35293	0.176079	0.39748	FALSE	FALSE
12526	ENSG00000181652	ATG9B	7	q36.1	151012209	151024499	-1.35308	0.176031	0.39748	FALSE	FALSE
12527	ENSG00000165527	ARF6	14	q21.3	49893092	49897054	-1.3531	0.176025	0.39748	FALSE	FALSE
12528	ENSG00000124228	DDX27	20	q13.13	49219295	49244077	-1.35335	0.175944	0.39746	FALSE	FALSE
12529	ENSG00000167325	RRM1	11	p15.4	4094707	4138876	-1.35361	0.175862	0.397328	FALSE	FALSE
12530	ENSG00000136824	SMC2	9	q31.1	104094260	104141417	-1.35363	0.175854	0.397328	FALSE	FALSE
12531	ENSG00000164520	RAET1E	6	q25.1	149883375	149898102	-1.35394	0.175755	0.397197	FALSE	FALSE
12532	ENSG00000171421	MRPL36	5	p15.33	1798386	1801366	-1.35405	0.175721	0.397197	FALSE	FALSE
12533	ENSG00000205084	TMEM231	16	q23.1	75536744	75556286	-1.35449	0.17558	0.396968	FALSE	FALSE
12534	ENSG00000164265	SCGB3A2	5	q32	147870682	147882191	-1.35541	0.175287	0.396415	FALSE	FALSE
12535	ENSG00000176244	ACBD7	10	p13	15077523	15088776	-1.35625	0.175019	0.395998	FALSE	FALSE
12536	ENSG00000095906	NUBP2	16	p13.3	1782901	1789191	-1.35664	0.174895	0.395891	FALSE	FALSE
12537	ENSG00000103710	RASL12	15	q22.31	65053337	65076690	-1.35666	0.17489	0.395891	FALSE	FALSE
12538	ENSG00000205927	OLIG2	21	q22.11	33025845	33029196	-1.35667	0.174886	0.395891	FALSE	FALSE
12539	ENSG00000167380	ZNF226	19	q13.31	44165073	44178381	-1.35743	0.174646	0.395789	FALSE	FALSE
12540	ENSG00000164048	ZNF589	3	p21.31	48241100	48299253	-1.35764	0.174577	0.395689	FALSE	FALSE
12541	ENSG00000164291	ARSK	5	q15	95555074	95605064	-1.35817	0.174409	0.395419	FALSE	FALSE
12542	ENSG00000165732	DDX21	10	q22.1	68956128	68985073	-1.35883	0.174202	0.395166	FALSE	FALSE
12543	ENSG00000151360	ALLC	2	p25.3	3658195	3702671	-1.35944	0.174007	0.394843	FALSE	FALSE
12544	ENSG00000171960	PPIH	1	p34.2	42658425	42676758	-1.35966	0.173937	0.394842	FALSE	FALSE
12545	ENSG00000075391	RASAL2	1	q25.2	178094141	178484147	-1.35978	0.173901	0.394815	FALSE	FALSE
12546	ENSG00000157045	NTAN1	16	p13.11	15037853	15056079	-1.36159	0.173329	0.393735	FALSE	FALSE
12547	ENSG00000134504	KCTD1	18	q11.2	26454910	26657401	-1.36182	0.173254	0.393621	FALSE	FALSE
12548	ENSG00000023191	RNH1	11	p15.5	494512	507300	-1.36191	0.173227	0.393615	FALSE	FALSE
12549	ENSG00000196867	ZFP28	19	q13.43	56538948	56556810	-1.36286	0.172928	0.393319	FALSE	FALSE
12550	ENSG00000100139	MICALL1	22	q13.1	37905657	37942822	-1.36357	0.172703	0.392917	FALSE	FALSE
12551	ENSG00000164099	PRSS12	4	q26	118280038	118353003	-1.36362	0.172687	0.392917	FALSE	FALSE
12552	ENSG00000183098	GPC6	13	q31.3	93226842	94407401	-1.36398	0.172574	0.392788	FALSE	FALSE
12553	ENSG00000163131	CTSS	1	q21.3	150730196	150765957	-1.36409	0.172541	0.392767	FALSE	FALSE
12554	ENSG00000196420	S100A5	1	q21.3	153537147	153541765	-1.36435	0.172459	0.39269	FALSE	FALSE
12555	ENSG00000176619	LMNB2	19	p13.3	2427638	2456996	-1.36476	0.172328	0.392558	FALSE	FALSE
12556	ENSG00000206562	METTL6	3	p25.1	15381275	15440566	-1.36478	0.172321	0.392558	FALSE	FALSE
12557	ENSG00000197444	OGDHL	10	q11.23	49734643	49762379	-1.36518	0.172197	0.392368	FALSE	FALSE
12558	ENSG00000168275	COA6	1	q42.2	234373456	234384049	-1.3653	0.172159	0.392336	FALSE	FALSE
12559	ENSG00000127952	STYXL1	7	q11.23	75996338	76048004	-1.36535	0.172143	0.392336	FALSE	FALSE
12560	ENSG00000169247	SH3TC2	5	q32	148923639	149063163	-1.3654	0.172128	0.392336	FALSE	FALSE
12561	ENSG00000035115	SH3YL1	2	p25.3	217730	266398	-1.36542	0.172123	0.392336	FALSE	FALSE
12562	ENSG00000109606	DHX15	4	p15.2	24517441	24584550	-1.36567	0.172043	0.392336	FALSE	FALSE
12563	ENSG00000154646	TMPRSS15	21	q21.1	18269116	18485879	-1.36614	0.171895	0.392173	FALSE	FALSE
12564	ENSG00000122733	PHF24	9	p13.3	34957608	34982544	-1.36618	0.171883	0.392173	FALSE	FALSE
12565	ENSG00000231738	TSPAN19	12	q21.31	85014311	85036277	-1.36662	0.171746	0.391943	FALSE	FALSE
12566	ENSG00000047579	DTNBP1	6	p22.3	15522801	15663058	-1.36685	0.171672	0.391831	FALSE	FALSE
12567	ENSG00000246922	UBAP1L	15	q22.31	65092770	65115197	-1.36709	0.171598	0.391716	FALSE	FALSE
12568	ENSG00000140743	CDR2	16	p12.2	22345936	22437165	-1.36764	0.171425	0.391486	FALSE	FALSE
12569	ENSG00000122870	BICC1	10	q21.1	58513140	58831437	-1.36775	0.171391	0.391462	FALSE	FALSE
12570	ENSG00000159496	RGL4	22	q11.23	23688136	23699176	-1.36815	0.171265	0.391393	FALSE	FALSE
12571	ENSG00000171873	ADRA1D	20	p13	4220631	4249074	-1.36821	0.171247	0.391393	FALSE	FALSE
12572	ENSG00000114120	SLC25A36	3	q23	140941830	140980961	-1.36841	0.171182	0.391315	FALSE	FALSE
12573	ENSG00000145730	PAM	5	q21.1	102753981	103031105	-1.36874	0.17108	0.391136	FALSE	FALSE
12574	ENSG00000168906	MAT2A	2	p11.2	85539165	85545280	-1.3689	0.171031	0.391133	FALSE	FALSE
12575	ENSG00000183072	NKX2-5	5	q35.1	173232109	173235357	-1.36946	0.170855	0.390866	FALSE	FALSE
12576	ENSG00000143001	TMEM61	1	p32.3	54980792	54992293	-1.37098	0.170382	0.390196	FALSE	FALSE
12577	ENSG00000131738	KRT33B	17	q21.2	41363494	41369800	-1.37136	0.170261	0.389976	FALSE	FALSE
12578	ENSG00000183808	RBM12B	8	q22.1	93729356	93741017	-1.3716	0.170188	0.389887	FALSE	FALSE
12579	ENSG00000257446	ZNF878	19	p13.2	12043805	12052939	-1.37171	0.170153	0.389887	FALSE	FALSE
12580	ENSG00000198108	CHSY3	5	q23.3	129904472	130186634	-1.37181	0.170123	0.389887	FALSE	FALSE
12581	ENSG00000036828	CASR	3	q13.33	122183683	122291629	-1.37203	0.170055	0.389833	FALSE	FALSE
12582	ENSG00000013583	HEBP1	12	p13.1	12974864	13000273	-1.37348	0.169605	0.389183	FALSE	FALSE
12583	ENSG00000050405	LIMA1	12	q13.12	50175788	50283546	-1.3736	0.169566	0.389149	FALSE	FALSE
12584	ENSG00000161281	COX7A1	19	q13.12	36150922	36152869	-1.37392	0.169466	0.388973	FALSE	FALSE
12585	ENSG00000138185	ENTPD1	10	q24.1	95711779	95869695	-1.37411	0.169407	0.388948	FALSE	FALSE
12586	ENSG00000178163	ZNF518B	4	p16.1	10439874	10457410	-1.37425	0.169363	0.388903	FALSE	FALSE
12587	ENSG00000180919	OR56B4	11	p15.4	6107684	6108835	-1.37438	0.169324	0.388903	FALSE	FALSE
12588	ENSG00000262526	AC120057.2	17	p13.1	7240427	7244635	-1.37454	0.169275	0.388882	FALSE	FALSE
12589	ENSG00000086544	ITPKC	19	q13.2	40717103	40740860	-1.37457	0.169265	0.388882	FALSE	FALSE
12590	ENSG00000139180	NDUFA9	12	p13.32	4649095	4694317	-1.37461	0.169253	0.388882	FALSE	FALSE
12591	ENSG00000111261	MANSC1	12	p13.2	12326056	12350541	-1.37464	0.169244	0.388882	FALSE	FALSE
12592	ENSG00000105538	RASIP1	19	q13.33	48720587	48740721	-1.37482	0.169187	0.388882	FALSE	FALSE
12593	ENSG00000155393	HEATR3	16	q12.1	50065941	50106387	-1.37518	0.169075	0.388843	FALSE	FALSE
12594	ENSG00000087074	PPP1R15A	19	q13.33	48872392	48876057	-1.37521	0.169066	0.388843	FALSE	FALSE
12595	ENSG00000136286	MYO1G	7	p13	44962662	44979098	-1.37522	0.169064	0.388843	FALSE	FALSE
12596	ENSG00000007171	NOS2	17	q11.2	27756766	27800499	-1.37534	0.169026	0.388843	FALSE	FALSE
12597	ENSG00000070761	CFAP20	16	q21	58113588	58129450	-1.37535	0.169022	0.388843	FALSE	FALSE
12598	ENSG00000144199	FAHD2B	2	q11.2	97083583	97094882	-1.37564	0.168934	0.388843	FALSE	FALSE
12599	ENSG00000124783	SSR1	6	p24.3	7268306	7347446	-1.37624	0.168748	0.38864	FALSE	FALSE
12600	ENSG00000101577	LPIN2	18	p11.31	2916994	3013315	-1.37654	0.168654	0.388588	FALSE	FALSE
12601	ENSG00000064205	WISP2	20	q13.12	44714844	44728509	-1.37724	0.168439	0.388245	FALSE	FALSE
12602	ENSG00000087303	NID2	14	q22.1	52004803	52069228	-1.37725	0.168436	0.388245	FALSE	FALSE
12603	ENSG00000145817	YIPF5	5	q31.3	144158159	144170714	-1.37744	0.168375	0.388221	FALSE	FALSE
12604	ENSG00000182827	ACBD3	1	q42.12	226144679	226186730	-1.37773	0.168288	0.388129	FALSE	FALSE
12605	ENSG00000183395	PMCH	12	q23.2	102196459	102197845	-1.37816	0.168153	0.387905	FALSE	FALSE
12606	ENSG00000171502	COL24A1	1	p22.3	85729233	86156943	-1.37832	0.168103	0.387868	FALSE	FALSE
12607	ENSG00000198920	KIAA0753	17	p13.1	6578148	6640927	-1.37833	0.168101	0.387868	FALSE	FALSE
12608	ENSG00000120160	EQTN	9	p21.2	27284659	27297139	-1.37873	0.167977	0.387821	FALSE	FALSE
12609	ENSG00000087111	PIGS	17	q11.2	28553383	28571872	-1.37897	0.167905	0.387741	FALSE	FALSE
12610	ENSG00000139278	GLIPR1	12	q21.2	75480680	75503853	-1.37917	0.167842	0.387651	FALSE	FALSE
12611	ENSG00000156508	EEF1A1	6	q13	73515750	73523797	-1.37923	0.167823	0.387651	FALSE	FALSE
12612	ENSG00000033867	SLC4A7	3	p24.1	27372721	27484420	-1.37929	0.167805	0.387651	FALSE	FALSE
12613	ENSG00000267060	PTGES3L	17	q21.31	42968088	42980433	-1.37971	0.167676	0.387496	FALSE	FALSE
12614	ENSG00000186105	LRRC70	5	q12.1	62578735	62581448	-1.3799	0.167616	0.387458	FALSE	FALSE
12615	ENSG00000116337	AMPD2	1	p13.3	109616104	109632051	-1.38004	0.167573	0.387413	FALSE	FALSE
12616	ENSG00000172940	SLC22A13	3	p22.2	38265812	38278757	-1.38019	0.16753	0.387368	FALSE	FALSE
12617	ENSG00000142583	SLC2A5	1	p36.23	9035107	9088478	-1.38027	0.167504	0.387364	FALSE	FALSE
12618	ENSG00000198121	LPAR1	9	q31.3	110873263	111038458	-1.3803	0.167495	0.387364	FALSE	FALSE
12619	ENSG00000116478	HDAC1	1	p35.2	32292086	32333635	-1.38035	0.167478	0.387364	FALSE	FALSE
12620	ENSG00000066654	THUMPD1	16	p12.3	20702816	20742084	-1.38041	0.167461	0.387364	FALSE	FALSE
12621	ENSG00000134115	CNTN6	3	p26.3	1092576	1404217	-1.3807	0.167372	0.387364	FALSE	FALSE
12622	ENSG00000141429	GALNT1	18	q12.2	35581117	35711834	-1.38086	0.167324	0.387364	FALSE	FALSE
12623	ENSG00000127870	RNF6	13	q12.13	26132115	26222493	-1.38105	0.167265	0.387364	FALSE	FALSE
12624	ENSG00000123427	EEF1AKMT3	12	q14.1	57771492	57782541	-1.38124	0.167205	0.387332	FALSE	FALSE
12625	ENSG00000176623	RMDN1	8	q21.3	86468257	86514357	-1.38129	0.16719	0.387332	FALSE	FALSE
12626	ENSG00000198028	ZNF560	19	p13.2	9466507	9498607	-1.38138	0.167161	0.387332	FALSE	FALSE
12627	ENSG00000158480	SPATA2	20	q13.13	49903391	49915508	-1.3814	0.167157	0.387332	FALSE	FALSE
12628	ENSG00000153976	HS3ST3A1	17	p12	13495689	13601927	-1.38148	0.16713	0.387332	FALSE	FALSE
12629	ENSG00000136731	UGGT1	2	q14.3	128091200	128195677	-1.38156	0.167108	0.387332	FALSE	FALSE
12630	ENSG00000100142	POLR2F	22	q13.1	37952607	38041915	-1.38189	0.167006	0.3872	FALSE	FALSE
12631	ENSG00000132563	REEP2	5	q31.2	138439017	138446969	-1.3819	0.167002	0.3872	FALSE	FALSE
12632	ENSG00000100445	SDR39U1	14	q12	24439766	24442905	-1.38215	0.166926	0.387181	FALSE	FALSE
12633	ENSG00000178343	SHISA3	4	p13	42397839	42402487	-1.38231	0.166877	0.387178	FALSE	FALSE
12634	ENSG00000008118	CAMK1G	1	q32.2	209583717	209613938	-1.38265	0.166773	0.387101	FALSE	FALSE
12635	ENSG00000167371	PRRT2	16	p11.2	29811382	29815892	-1.38292	0.16669	0.386972	FALSE	FALSE
12636	ENSG00000166573	GALR1	18	q23	77250549	77277896	-1.38309	0.166637	0.386951	FALSE	FALSE
12637	ENSG00000139117	CPNE8	12	q12	38646822	38907430	-1.38313	0.166625	0.386951	FALSE	FALSE
12638	ENSG00000104435	STMN2	8	q21.13	79610814	79666175	-1.3834	0.166543	0.386897	FALSE	FALSE
12639	ENSG00000120675	DNAJC15	13	q14.11	43023203	43114224	-1.38361	0.166478	0.386803	FALSE	FALSE
12640	ENSG00000163629	PTPN13	4	q21.3	86594315	86815171	-1.38414	0.166315	0.386589	FALSE	FALSE
12641	ENSG00000188277	C15orf62	15	q15.1	40770080	40772449	-1.38431	0.166263	0.386578	FALSE	FALSE
12642	ENSG00000111145	ELK3	12	q23.1	96194382	96269835	-1.38434	0.166255	0.386578	FALSE	FALSE
12643	ENSG00000143256	PFDN2	1	q23.3	161100556	161118111	-1.38482	0.166108	0.386328	FALSE	FALSE
12644	ENSG00000160593	JAML	11	q23.3	118193740	118225094	-1.38496	0.166064	0.386304	FALSE	FALSE
12645	ENSG00000086598	TMED2	12	q24.31	123584531	123598577	-1.38581	0.165805	0.385845	FALSE	FALSE
12646	ENSG00000148229	POLE3	9	q32	113407235	113410672	-1.38582	0.165802	0.385845	FALSE	FALSE
12647	ENSG00000131100	ATP6V1E1	22	q11.21	17592136	17628818	-1.38587	0.165787	0.385845	FALSE	FALSE
12648	ENSG00000136110	CNMD	13	q14.3	52703264	52739812	-1.38685	0.165489	0.385549	FALSE	FALSE
12649	ENSG00000140983	RHOT2	16	p13.3	668086	674174	-1.38777	0.165206	0.385111	FALSE	FALSE
12650	ENSG00000254959	INMT-MINDY4	7	p14.3	30752137	30892081	-1.38802	0.165131	0.38499	FALSE	FALSE
12651	ENSG00000197245	FAM110D	1	p36.11	26159020	26163962	-1.3886	0.164955	0.384634	FALSE	FALSE
12652	ENSG00000179148	ALOXE3	17	p13.1	8095900	8119047	-1.38888	0.16487	0.384623	FALSE	FALSE
12653	ENSG00000110696	C11orf58	11	p15.2	16613132	16756881	-1.38909	0.164805	0.384615	FALSE	FALSE
12654	ENSG00000183723	CMTM4	16	q22.1	66614750	66696707	-1.38925	0.164758	0.384561	FALSE	FALSE
12655	ENSG00000100422	CERK	22	q13.31	46684411	46738261	-1.39	0.164529	0.384303	FALSE	FALSE
12656	ENSG00000109787	KLF3	4	p14	38664196	38701042	-1.39026	0.16445	0.384227	FALSE	FALSE
12657	ENSG00000133401	PDZD2	5	p13.3	31639410	32110931	-1.39036	0.164419	0.38421	FALSE	FALSE
12658	ENSG00000163219	ARHGAP25	2	p13.3	68679601	68826833	-1.39095	0.16424	0.383945	FALSE	FALSE
12659	ENSG00000256980	KHDC1L	6	q13	73223544	73225770	-1.39099	0.164229	0.383945	FALSE	FALSE
12660	ENSG00000185863	TMEM210	9	q34.3	137170858	137172409	-1.39182	0.163976	0.383572	FALSE	FALSE
12661	ENSG00000147676	MAL2	8	q24.12	119165034	119245673	-1.39318	0.163564	0.382881	FALSE	FALSE
12662	ENSG00000184292	TACSTD2	1	p32.1	58575423	58577773	-1.39351	0.163467	0.382769	FALSE	FALSE
12663	ENSG00000130684	ZNF337	20	p11.21	25674215	25696841	-1.39407	0.163298	0.382534	FALSE	FALSE
12664	ENSG00000081870	HSPB11	1	p32.3	53916574	53945929	-1.39415	0.163273	0.382534	FALSE	FALSE
12665	ENSG00000139579	NABP2	12	q13.3	56222015	56229854	-1.39451	0.163165	0.382376	FALSE	FALSE
12666	ENSG00000128016	ZFP36	19	q13.2	39406813	39409412	-1.39473	0.163098	0.382276	FALSE	FALSE
12667	ENSG00000188042	ARL4C	2	q37.1	234493041	234497053	-1.39573	0.162796	0.381787	FALSE	FALSE
12668	ENSG00000173163	COMMD1	2	p15	61888724	62147247	-1.396	0.162714	0.381703	FALSE	FALSE
12669	ENSG00000118564	FBXL5	4	p15.32	15604539	15681679	-1.39837	0.162002	0.380527	FALSE	FALSE
12670	ENSG00000214029	ZNF891	12	q24.33	133106817	133130473	-1.39849	0.161965	0.380527	FALSE	FALSE
12671	ENSG00000164379	FOXQ1	6	p25.3	1312440	1314748	-1.39921	0.161749	0.380097	FALSE	FALSE
12672	ENSG00000110536	PTPMT1	11	p11.2	47565430	47573461	-1.39948	0.161669	0.380018	FALSE	FALSE
12673	ENSG00000186827	TNFRSF4	1	p36.33	1211326	1214138	-1.39988	0.161549	0.379846	FALSE	FALSE
12674	ENSG00000144161	ZC3H8	2	q14.1	112211525	112255136	-1.40024	0.161443	0.379691	FALSE	FALSE
12675	ENSG00000170364	SETMAR	3	p26.1	4303304	4317567	-1.4003	0.161425	0.379691	FALSE	FALSE
12676	ENSG00000203668	CHML	1	q43	241628853	241640254	-1.40078	0.161281	0.379435	FALSE	FALSE
12677	ENSG00000062282	DGAT2	11	q13.5	75759512	75801535	-1.40094	0.161232	0.37943	FALSE	FALSE
12678	ENSG00000188372	ZP3	7	q11.23	76397518	76442071	-1.40095	0.161228	0.37943	FALSE	FALSE
12679	ENSG00000255154	HTD2	3	p14.3	58306262	58318574	-1.40101	0.161212	0.37943	FALSE	FALSE
12680	ENSG00000272636	DOC2B	17	p13.3	142789	181636	-1.40119	0.161157	0.37943	FALSE	FALSE
12681	ENSG00000129518	EAPP	14	q13.1	34515929	34539711	-1.40135	0.16111	0.37943	FALSE	FALSE
12682	ENSG00000053524	MCF2L2	3	q27.1	183178043	183428778	-1.40152	0.161058	0.37943	FALSE	FALSE
12683	ENSG00000144834	TAGLN3	3	q13.2	111998664	112013887	-1.40265	0.160721	0.379021	FALSE	FALSE
12684	ENSG00000144730	IL17RD	3	p14.3	57089982	57170306	-1.40323	0.160549	0.378697	FALSE	FALSE
12685	ENSG00000165125	TRPV6	7	q34	142871203	142885762	-1.4035	0.160467	0.378559	FALSE	FALSE
12686	ENSG00000010072	SPRTN	1	q42.2	231337104	231355023	-1.404	0.160319	0.378418	FALSE	FALSE
12687	ENSG00000206384	COL6A6	3	q22.1	130560334	130678155	-1.40432	0.160223	0.378313	FALSE	FALSE
12688	ENSG00000242110	AMACR	5	p13.2	33986178	34008108	-1.40464	0.160127	0.378141	FALSE	FALSE
12689	ENSG00000166341	DCHS1	11	p15.4	6621323	6655854	-1.405	0.160022	0.377947	FALSE	FALSE
12690	ENSG00000143314	MRPL24	1	q23.1	156737303	156741590	-1.40506	0.160004	0.377947	FALSE	FALSE
12691	ENSG00000148700	ADD3	10	q25.1	109996368	110135565	-1.40519	0.159966	0.377924	FALSE	FALSE
12692	ENSG00000130303	BST2	19	p13.11	17402939	17405648	-1.40553	0.159863	0.377736	FALSE	FALSE
12693	ENSG00000206052	DOK6	18	q22.2	69401055	69849087	-1.40568	0.15982	0.377717	FALSE	FALSE
12694	ENSG00000117152	RGS4	1	q23.3	163068775	163076802	-1.4058	0.159783	0.377717	FALSE	FALSE
12695	ENSG00000182108	DEXI	16	p13.13	10928891	10942460	-1.40581	0.159781	0.377717	FALSE	FALSE
12696	ENSG00000135426	TESPA1	12	q13.2	54948018	54984746	-1.40625	0.15965	0.377561	FALSE	FALSE
12697	ENSG00000188452	CERKL	2	q31.3	181536676	181680665	-1.40633	0.159625	0.377557	FALSE	FALSE
12698	ENSG00000070961	ATP2B1	12	q21.33	89588049	89709300	-1.40769	0.159223	0.376786	FALSE	FALSE
12699	ENSG00000146090	RASGEF1C	5	q35.3	180100791	180209153	-1.40775	0.159206	0.376786	FALSE	FALSE
12700	ENSG00000118707	TGIF2	20	q11.23	36573488	36593950	-1.40814	0.159091	0.376677	FALSE	FALSE
12701	ENSG00000167580	AQP2	12	q13.12	49950741	49958881	-1.40832	0.159035	0.376599	FALSE	FALSE
12702	ENSG00000117697	NSL1	1	q32.3	212726153	212791782	-1.40844	0.159	0.37657	FALSE	FALSE
12703	ENSG00000100427	MLC1	22	q13.33	50059391	50085902	-1.40864	0.158942	0.376487	FALSE	FALSE
12704	ENSG00000113108	APBB3	5	q31.3	140558268	140564781	-1.40886	0.158876	0.376386	FALSE	FALSE
12705	ENSG00000137100	DCTN3	9	p13.3	34613545	34620523	-1.40908	0.158812	0.37629	FALSE	FALSE
12706	ENSG00000107890	ANKRD26	10	p12.1	26991914	27100498	-1.40948	0.158692	0.376169	FALSE	FALSE
12707	ENSG00000167157	PRRX2	9	q34.11	129665641	129722674	-1.40997	0.158548	0.375965	FALSE	FALSE
12708	ENSG00000103496	STX4	16	p11.2	31032889	31042975	-1.41049	0.158395	0.375886	FALSE	FALSE
12709	ENSG00000117360	PRPF3	1	q21.2	150321476	150353195	-1.41094	0.158263	0.375731	FALSE	FALSE
12710	ENSG00000139597	N4BP2L1	13	q13.1	32400723	32428311	-1.41132	0.15815	0.375594	FALSE	FALSE
12711	ENSG00000129235	TXNDC17	17	p13.1	6640758	6644541	-1.41175	0.158024	0.375406	FALSE	FALSE
12712	ENSG00000076344	RGS11	16	p13.3	268301	275980	-1.41237	0.157841	0.37508	FALSE	FALSE
12713	ENSG00000183397	C19orf71	19	p13.3	3539154	3544030	-1.41243	0.157822	0.37508	FALSE	FALSE
12714	ENSG00000253626	EIF5AL1	10	q22.3	79512601	79516440	-1.4125	0.157803	0.37508	FALSE	FALSE
12715	ENSG00000163803	PLB1	2	p23.2	28457145	28643788	-1.41254	0.157791	0.37508	FALSE	FALSE
12716	ENSG00000104517	UBR5	8	q22.3	102253012	102412841	-1.41295	0.157669	0.374999	FALSE	FALSE
12717	ENSG00000017427	IGF1	12	q23.2	102395874	102481744	-1.413	0.157657	0.374999	FALSE	FALSE
12718	ENSG00000011332	DPF1	19	q13.2	38211006	38229714	-1.41309	0.157628	0.374999	FALSE	FALSE
12719	ENSG00000168878	SFTPB	2	p11.2	85657314	85668741	-1.41347	0.157516	0.374814	FALSE	FALSE
12720	ENSG00000197632	SERPINB2	18	q21.33	63871692	63903890	-1.41398	0.157367	0.374664	FALSE	FALSE
12721	ENSG00000187323	DCC	18	q21.2	52340172	53535903	-1.41417	0.157313	0.37459	FALSE	FALSE
12722	ENSG00000168961	LGALS9	17	q11.2	27629798	27649560	-1.4142	0.157305	0.37459	FALSE	FALSE
12723	ENSG00000101150	TPD52L2	20	q13.33	63865228	63891545	-1.41446	0.157227	0.374545	FALSE	FALSE
12724	ENSG00000151917	BEND6	6	p12.1	56955126	57027342	-1.41504	0.157057	0.374372	FALSE	FALSE
12725	ENSG00000255245	FXYD6-FXYD2	11	q23.3	117820163	117876667	-1.41563	0.156884	0.374115	FALSE	FALSE
12726	ENSG00000161996	WDR90	16	p13.3	649311	667833	-1.41572	0.156857	0.374115	FALSE	FALSE
12727	ENSG00000102547	CAB39L	13	q14.2	49308650	49444126	-1.417	0.156483	0.373431	FALSE	FALSE
12728	ENSG00000139549	DHH	12	q13.12	49086656	49094819	-1.41731	0.156392	0.373269	FALSE	FALSE
12729	ENSG00000180353	HCLS1	3	q13.33	121631399	121660927	-1.41737	0.156375	0.373269	FALSE	FALSE
12730	ENSG00000060762	MPC1	6	q27	166364919	166383013	-1.41744	0.156353	0.373269	FALSE	FALSE
12731	ENSG00000160305	DIP2A	21	q22.3	46458899	46569852	-1.41783	0.156239	0.373233	FALSE	FALSE
12732	ENSG00000249709	ZNF564	19	p13.2	12525370	12551542	-1.41787	0.156228	0.373233	FALSE	FALSE
12733	ENSG00000143479	DYRK3	1	q32.1	206635536	206684419	-1.41795	0.156204	0.373233	FALSE	FALSE
12734	ENSG00000238227	TMEM250	9	q34.3	136114581	136118863	-1.41797	0.156198	0.373233	FALSE	FALSE
12735	ENSG00000137821	LRRC49	15	q23	70853239	71053657	-1.41826	0.156116	0.373217	FALSE	FALSE
12736	ENSG00000159176	CSRP1	1	q32.1	201483530	201509456	-1.41828	0.156108	0.373217	FALSE	FALSE
12737	ENSG00000197885	NKIRAS1	3	p24.2	23891660	23946591	-1.41836	0.156085	0.373217	FALSE	FALSE
12738	ENSG00000184486	POU3F2	6	q16.1	98834592	98839470	-1.4185	0.156046	0.373217	FALSE	FALSE
12739	ENSG00000197208	SLC22A4	5	q31.1	132294443	132344206	-1.41853	0.156037	0.373217	FALSE	FALSE
12740	ENSG00000059728	MXD1	2	p13.3	69897688	69942945	-1.41865	0.156	0.373217	FALSE	FALSE
12741	ENSG00000077463	SIRT6	19	p13.3	4174109	4182604	-1.41898	0.155904	0.373143	FALSE	FALSE
12742	ENSG00000273294	C1QTNF3-AMACR	5	p13.2	33987174	34124528	-1.41912	0.155864	0.373102	FALSE	FALSE
12743	ENSG00000243710	CFAP57	1	p34.2	43172149	43254358	-1.41934	0.1558	0.373003	FALSE	FALSE
12744	ENSG00000130475	FCHO1	19	p13.11	17747718	17788568	-1.41944	0.155772	0.372991	FALSE	FALSE
12745	ENSG00000106236	NPTX2	7	q22.1	98617297	98629868	-1.41945	0.155769	0.372991	FALSE	FALSE
12746	ENSG00000105707	HPN	19	q13.11	35040506	35066571	-1.41965	0.155709	0.372991	FALSE	FALSE
12747	ENSG00000124191	TOX2	20	q13.12	43914864	44069616	-1.41977	0.155675	0.372979	FALSE	FALSE
12748	ENSG00000140009	ESR2	14	q23.3	64084232	64338112	-1.42073	0.155394	0.37247	FALSE	FALSE
12749	ENSG00000148600	CDHR1	10	q23.1	84194635	84219621	-1.42126	0.155242	0.372269	FALSE	FALSE
12750	ENSG00000174227	PIGG	4	p16.3	499210	540196	-1.4213	0.15523	0.372269	FALSE	FALSE
12751	ENSG00000055044	NOP58	2	q33.1	202265716	202303666	-1.42152	0.155165	0.372209	FALSE	FALSE
12752	ENSG00000178904	DPY19L3	19	q13.11	32405543	32485895	-1.42156	0.155155	0.372209	FALSE	FALSE
12753	ENSG00000115073	ACTR1B	2	q11.2	97655963	97664107	-1.42167	0.155122	0.372209	FALSE	FALSE
12754	ENSG00000095380	NANS	9	q22.33	98056739	98083075	-1.42255	0.154868	0.371976	FALSE	FALSE
12755	ENSG00000128708	HAT1	2	q31.1	171922448	171983682	-1.42278	0.154799	0.371865	FALSE	FALSE
12756	ENSG00000197353	LYPD2	8	q24.3	142750150	142752534	-1.42281	0.15479	0.371865	FALSE	FALSE
12757	ENSG00000145335	SNCA	4	q22.1	89724099	89838315	-1.42359	0.154564	0.371501	FALSE	FALSE
12758	ENSG00000109472	CPE	4	q32.3	165361194	165498320	-1.4239	0.154474	0.371358	FALSE	FALSE
12759	ENSG00000120332	TNN	1	q25.1	175067858	175148066	-1.42411	0.154413	0.371267	FALSE	FALSE
12760	ENSG00000100441	KHNYN	14	q12	24429286	24441834	-1.42424	0.154376	0.371233	FALSE	FALSE
12761	ENSG00000120910	PPP3CC	8	p21.3	22440819	22541142	-1.42447	0.154311	0.371131	FALSE	FALSE
12762	ENSG00000102539	MLNR	13	q14.2	49220338	49222377	-1.42476	0.154227	0.371092	FALSE	FALSE
12763	ENSG00000198720	ANKRD13B	17	q11.2	29589769	29614761	-1.42566	0.153968	0.370578	FALSE	FALSE
12764	ENSG00000178694	NSUN3	3	q11.2	94062916	94128545	-1.42571	0.153953	0.370578	FALSE	FALSE
12765	ENSG00000163633	C4orf36	4	q21.3	86876205	86892422	-1.42582	0.15392	0.370573	FALSE	FALSE
12766	ENSG00000127863	TNFRSF19	13	q12.12	23570370	23676104	-1.4275	0.153436	0.369626	FALSE	FALSE
12767	ENSG00000134152	KATNBL1	15	q14	34140674	34210096	-1.42809	0.153267	0.369437	FALSE	FALSE
12768	ENSG00000180376	CCDC66	3	p14.3	56557161	56621818	-1.42826	0.153217	0.369437	FALSE	FALSE
12769	ENSG00000084234	APLP2	11	q24.3	130068147	130144811	-1.42831	0.153203	0.369437	FALSE	FALSE
12770	ENSG00000198039	ZNF273	7	q11.21	64870172	64930966	-1.42853	0.153138	0.369437	FALSE	FALSE
12771	ENSG00000159871	LYPD5	19	q13.31	43795929	43827206	-1.42856	0.153131	0.369437	FALSE	FALSE
12772	ENSG00000187240	DYNC2H1	11	q22.3	103109410	103479863	-1.42871	0.153088	0.369437	FALSE	FALSE
12773	ENSG00000173200	PARP15	3	q21.1	122577602	122639047	-1.42886	0.153046	0.369437	FALSE	FALSE
12774	ENSG00000149269	PAK1	11	q14.1	77321707	77474635	-1.42902	0.152999	0.369437	FALSE	FALSE
12775	ENSG00000152944	MED21	12	p11.23	27022546	27066343	-1.42912	0.152969	0.369437	FALSE	FALSE
12776	ENSG00000101347	SAMHD1	20	q11.23	36889773	36951901	-1.42956	0.152844	0.369401	FALSE	FALSE
12777	ENSG00000120913	PDLIM2	8	p21.3	22578279	22598025	-1.42972	0.152797	0.369341	FALSE	FALSE
12778	ENSG00000111667	USP5	12	p13.31	6852128	6866632	-1.4307	0.152515	0.369096	FALSE	FALSE
12779	ENSG00000130307	USHBP1	19	p13.11	17249176	17282786	-1.43117	0.152382	0.368936	FALSE	FALSE
12780	ENSG00000256223	ZNF10	12	q24.33	133130575	133159465	-1.43187	0.152181	0.368565	FALSE	FALSE
12781	ENSG00000141026	MED9	17	p11.2	17476986	17493226	-1.43223	0.152079	0.368371	FALSE	FALSE
12782	ENSG00000160961	ZNF333	19	p13.12	14689801	14733746	-1.43279	0.151919	0.368228	FALSE	FALSE
12783	ENSG00000172061	LRRC15	3	q29	194355247	194369743	-1.43301	0.151856	0.36816	FALSE	FALSE
12784	ENSG00000176723	ZNF843	16	p11.2	31432593	31443160	-1.43303	0.15185	0.36816	FALSE	FALSE
12785	ENSG00000174516	PELI3	11	q13.2	66466327	66477337	-1.4331	0.151831	0.36816	FALSE	FALSE
12786	ENSG00000175449	RFESD	5	q15	95646754	95684773	-1.4336	0.151687	0.368109	FALSE	FALSE
12787	ENSG00000144395	CCDC150	2	q33.1	196639554	196763490	-1.43399	0.151575	0.367918	FALSE	FALSE
12788	ENSG00000123243	ITIH5	10	p14	7559270	7666998	-1.43475	0.151359	0.367502	FALSE	FALSE
12789	ENSG00000171817	ZNF540	19	q13.12	37551406	37614097	-1.43489	0.151318	0.367458	FALSE	FALSE
12790	ENSG00000005844	ITGAL	16	p11.2	30472658	30523185	-1.43501	0.151285	0.367433	FALSE	FALSE
12791	ENSG00000100934	SEC23A	14	q21.1	39031919	39109646	-1.43519	0.151232	0.367357	FALSE	FALSE
12792	ENSG00000260230	FRRS1L	9	q31.3	109130293	109167295	-1.43548	0.15115	0.367214	FALSE	FALSE
12793	ENSG00000103355	PRSS33	16	p13.3	2783953	2787948	-1.43554	0.151135	0.367214	FALSE	FALSE
12794	ENSG00000172367	PDZD3	11	q23.3	119185457	119190223	-1.43572	0.151083	0.36716	FALSE	FALSE
12795	ENSG00000120685	PROSER1	13	q13.3	39009866	39038076	-1.436	0.151003	0.367131	FALSE	FALSE
12796	ENSG00000182831	C16orf72	16	p13.2	9091648	9121640	-1.43613	0.150966	0.367095	FALSE	FALSE
12797	ENSG00000112782	CLIC5	6	p21.1	45880827	46080348	-1.43628	0.150923	0.367046	FALSE	FALSE
12798	ENSG00000119900	OGFRL1	6	q13	71288803	71308950	-1.43645	0.150873	0.366995	FALSE	FALSE
12799	ENSG00000172602	RND1	12	q13.12	48857145	48865898	-1.43661	0.150829	0.366995	FALSE	FALSE
12800	ENSG00000206262	FOXL2NB	3	q22.3	138947234	138953451	-1.43662	0.150826	0.366995	FALSE	FALSE
12801	ENSG00000129691	ASH2L	8	p11.23	38105242	38144076	-1.43682	0.150769	0.366995	FALSE	FALSE
12802	ENSG00000134265	NAPG	18	p11.22	10525905	10552761	-1.43701	0.150714	0.366975	FALSE	FALSE
12803	ENSG00000163584	RPL22L1	3	q26.2	170864875	170870483	-1.43705	0.150705	0.366975	FALSE	FALSE
12804	ENSG00000087448	KLHL42	12	p11.22	27780020	27803040	-1.43724	0.150651	0.366941	FALSE	FALSE
12805	ENSG00000256713	PGA5	11	q12.2	61241042	61251448	-1.43747	0.150584	0.366927	FALSE	FALSE
12806	ENSG00000189403	HMGB1	13	q12.3	30456704	30617597	-1.43812	0.150401	0.36665	FALSE	FALSE
12807	ENSG00000005243	COPZ2	17	q21.32	48026167	48038030	-1.43824	0.150366	0.36662	FALSE	FALSE
12808	ENSG00000162813	BPNT1	1	q41	220057482	220090462	-1.43882	0.150201	0.36637	FALSE	FALSE
12809	ENSG00000052344	PRSS8	16	p11.2	31131433	31135762	-1.4394	0.150038	0.366151	FALSE	FALSE
12810	ENSG00000066427	ATXN3	14	q32.12	92044496	92106625	-1.43987	0.149905	0.365882	FALSE	FALSE
12811	ENSG00000078399	HOXA9	7	p15.2	27162435	27175180	-1.44122	0.149521	0.365108	FALSE	FALSE
12812	ENSG00000164920	OSR2	8	q22.2	98944403	98952104	-1.4416	0.149415	0.364904	FALSE	FALSE
12813	ENSG00000129467	ADCY4	14	q12	24318349	24335093	-1.44174	0.149376	0.364904	FALSE	FALSE
12814	ENSG00000198258	UBL5	19	p13.2	9827892	9830115	-1.442	0.149302	0.364847	FALSE	FALSE
12815	ENSG00000174640	SLCO2A1	3	q22.2	133928145	134052184	-1.44231	0.149215	0.364743	FALSE	FALSE
12816	ENSG00000163528	CHCHD4	3	p25.1	14112077	14124870	-1.44237	0.149199	0.364743	FALSE	FALSE
12817	ENSG00000127540	UQCR11	19	p13.3	1597172	1605490	-1.44266	0.149115	0.364663	FALSE	FALSE
12818	ENSG00000141506	PIK3R5	17	p13.1	8878911	8965712	-1.443	0.149021	0.364626	FALSE	FALSE
12819	ENSG00000121871	SLITRK3	3	q26.1	165186720	165197109	-1.44307	0.149	0.364626	FALSE	FALSE
12820	ENSG00000198964	SGMS1	10	q11.23	50305586	50625163	-1.44348	0.148884	0.364503	FALSE	FALSE
12821	ENSG00000168916	ZNF608	5	q23.2	124636913	124748807	-1.44356	0.148863	0.364503	FALSE	FALSE
12822	ENSG00000234444	ZNF736	7	q11.21	64307459	64354860	-1.44372	0.148817	0.364503	FALSE	FALSE
12823	ENSG00000109016	DHRS7B	17	p11.2	21123364	21193265	-1.44398	0.148744	0.364412	FALSE	FALSE
12824	ENSG00000007174	DNAH9	17	p12	11598431	11969748	-1.44426	0.148665	0.364281	FALSE	FALSE
12825	ENSG00000162704	ARPC5	1	q25.3	183620846	183635757	-1.44453	0.14859	0.364198	FALSE	FALSE
12826	ENSG00000125508	SRMS	20	q13.33	63540810	63547504	-1.44485	0.1485	0.364113	FALSE	FALSE
12827	ENSG00000162924	REL	2	p16.1	60881521	60931610	-1.44569	0.148265	0.363818	FALSE	FALSE
12828	ENSG00000159189	C1QC	1	p36.12	22643630	22648110	-1.4457	0.148262	0.363818	FALSE	FALSE
12829	ENSG00000205929	C21orf62	21	q22.11	32793564	32813743	-1.44643	0.148057	0.363547	FALSE	FALSE
12830	ENSG00000100410	PHF5A	22	q13.2	41459717	41468725	-1.447	0.147897	0.36343	FALSE	FALSE
12831	ENSG00000175105	ZNF654	3	p11.1	88059274	88144665	-1.44707	0.147876	0.36343	FALSE	FALSE
12832	ENSG00000101361	NOP56	20	p13	2652145	2658393	-1.44765	0.147714	0.3632	FALSE	FALSE
12833	ENSG00000180425	C11orf71	11	q23.2	114391443	114400511	-1.44771	0.147698	0.3632	FALSE	FALSE
12834	ENSG00000174500	GCSAM	3	q13.2	112120841	112133305	-1.44856	0.14746	0.362739	FALSE	FALSE
12835	ENSG00000177889	UBE2N	12	q22	93405673	93442262	-1.4489	0.147365	0.362571	FALSE	FALSE
12836	ENSG00000188130	MAPK12	22	q13.33	50245450	50261825	-1.44905	0.147322	0.362564	FALSE	FALSE
12837	ENSG00000145332	KLHL8	4	q22.1	87160103	87240314	-1.44951	0.147196	0.362421	FALSE	FALSE
12838	ENSG00000166869	CHP2	16	p12.2	23754627	23758951	-1.45103	0.146773	0.361594	FALSE	FALSE
12839	ENSG00000186603	HPDL	1	p34.1	45326905	45328533	-1.45105	0.146766	0.361594	FALSE	FALSE
12840	ENSG00000204311	PJVK	2	q31.2	178451346	178461409	-1.45133	0.146688	0.361543	FALSE	FALSE
12841	ENSG00000197043	ANXA6	5	q33.1	151100712	151157882	-1.45178	0.146563	0.361405	FALSE	FALSE
12842	ENSG00000110944	IL23A	12	q13.3	56334174	56340410	-1.45247	0.146371	0.361096	FALSE	FALSE
12843	ENSG00000122026	RPL21	13	q12.2	27251309	27256691	-1.45254	0.146351	0.361096	FALSE	FALSE
12844	ENSG00000214046	SMIM7	19	p13.11	16630751	16660442	-1.45265	0.14632	0.36108	FALSE	FALSE
12845	ENSG00000175193	PARL	3	q27.1	183829271	183884933	-1.45282	0.146274	0.361021	FALSE	FALSE
12846	ENSG00000105185	PDCD5	19	q13.11	32581068	32587452	-1.45303	0.146216	0.360931	FALSE	FALSE
12847	ENSG00000149599	DUSP15	20	q11.21	31847637	31870747	-1.45313	0.146188	0.360917	FALSE	FALSE
12848	ENSG00000087269	NOP14	4	p16.3	2937933	2963385	-1.45329	0.146144	0.360864	FALSE	FALSE
12849	ENSG00000137574	TGS1	8	q12.1	55773142	55825448	-1.45368	0.146036	0.360761	FALSE	FALSE
12850	ENSG00000169684	CHRNA5	15	q25.1	78565520	78595269	-1.45371	0.146026	0.360761	FALSE	FALSE
12851	ENSG00000142627	EPHA2	1	p36.13	16124337	16156087	-1.45393	0.145966	0.360698	FALSE	FALSE
12852	ENSG00000139160	ETFBKMT	12	p11.21	31647160	31673114	-1.45411	0.145916	0.360683	FALSE	FALSE
12853	ENSG00000187231	SESTD1	2	q31.2	179101692	179264790	-1.45415	0.145904	0.360683	FALSE	FALSE
12854	ENSG00000147604	RPL7	8	q21.11	73290267	73295789	-1.4542	0.145892	0.360683	FALSE	FALSE
12855	ENSG00000113569	NUP155	5	p13.2	37288137	37371181	-1.45456	0.14579	0.360592	FALSE	FALSE
12856	ENSG00000165516	KLHDC2	14	q21.3	49767608	49786385	-1.45458	0.145785	0.360592	FALSE	FALSE
12857	ENSG00000144026	ZNF514	2	q11.1	95147330	95165413	-1.45471	0.14575	0.360592	FALSE	FALSE
12858	ENSG00000170345	FOS	14	q24.3	75278774	75282230	-1.45513	0.145634	0.360518	FALSE	FALSE
12859	ENSG00000124249	KCNK15	20	q13.12	44745780	44752313	-1.45568	0.14548	0.360372	FALSE	FALSE
12860	ENSG00000183682	BMP8A	1	p34.3	39491646	39525935	-1.4567	0.145198	0.360001	FALSE	FALSE
12861	ENSG00000165813	CCDC186	10	q25.3	114120862	114174232	-1.45691	0.145143	0.359918	FALSE	FALSE
12862	ENSG00000104679	R3HCC1	8	p21.3	23270120	23296279	-1.45737	0.145015	0.359657	FALSE	FALSE
12863	ENSG00000169291	SHE	1	q21.3	154469772	154502113	-1.4578	0.144895	0.359469	FALSE	FALSE
12864	ENSG00000124786	SLC35B3	6	p24.3	8411463	8435611	-1.458	0.14484	0.359386	FALSE	FALSE
12865	ENSG00000163993	S100P	4	p16.1	6693069	6697170	-1.45816	0.144797	0.359335	FALSE	FALSE
12866	ENSG00000181264	TMEM136	11	q23.3	120325129	120333682	-1.45879	0.144624	0.359014	FALSE	FALSE
12867	ENSG00000123358	NR4A1	12	q13.13	52022832	52059507	-1.45918	0.144515	0.358798	FALSE	FALSE
12868	ENSG00000132463	GRSF1	4	q13.3	70815782	70839945	-1.45957	0.144409	0.358591	FALSE	FALSE
12869	ENSG00000173391	OLR1	12	p13.2	10158301	10172138	-1.46006	0.144274	0.358365	FALSE	FALSE
12870	ENSG00000107371	EXOSC3	9	p13.2	37766978	37801437	-1.46009	0.144265	0.358365	FALSE	FALSE
12871	ENSG00000146555	SDK1	7	p22.2	3301448	4269000	-1.46033	0.1442	0.358291	FALSE	FALSE
12872	ENSG00000095713	CRTAC1	10	q24.2	97865000	98030828	-1.46067	0.144105	0.358169	FALSE	FALSE
12873	ENSG00000149136	SSRP1	11	q12.1	57325985	57335877	-1.46094	0.144032	0.358092	FALSE	FALSE
12874	ENSG00000108523	RNF167	17	p13.2	4940008	4945222	-1.46108	0.143993	0.358049	FALSE	FALSE
12875	ENSG00000170837	GPR27	3	p13	71754050	71756496	-1.46143	0.143898	0.357867	FALSE	FALSE
12876	ENSG00000101180	HRH3	20	q13.33	62214970	62220267	-1.46168	0.143829	0.35775	FALSE	FALSE
12877	ENSG00000164619	BMPER	7	p14.3	33904308	34156356	-1.46173	0.143815	0.35775	FALSE	FALSE
12878	ENSG00000158296	SLC13A3	20	q13.12	46557823	46684467	-1.46222	0.143681	0.357599	FALSE	FALSE
12879	ENSG00000185246	PRPF39	14	q21.2	45084099	45116282	-1.46234	0.143648	0.357572	FALSE	FALSE
12880	ENSG00000205795	CYS1	2	p25.1	10056780	10080944	-1.46323	0.143404	0.35723	FALSE	FALSE
12881	ENSG00000151948	GLT1D1	12	q24.33	128853427	128984968	-1.46361	0.143299	0.357086	FALSE	FALSE
12882	ENSG00000197121	PGAP1	2	q33.1	196833004	196927796	-1.46373	0.143267	0.357062	FALSE	FALSE
12883	ENSG00000160181	TFF2	21	q22.3	42346357	42351128	-1.46388	0.143226	0.357013	FALSE	FALSE
12884	ENSG00000071539	TRIP13	5	p15.33	892643	919357	-1.46401	0.143191	0.356981	FALSE	FALSE
12885	ENSG00000085741	WNT11	11	q13.5	76186325	76210736	-1.46433	0.143105	0.356874	FALSE	FALSE
12886	ENSG00000140443	IGF1R	15	q26.3	98648539	98964530	-1.4645	0.143058	0.356868	FALSE	FALSE
12887	ENSG00000106278	PTPRZ1	7	q31.32	121873089	122062036	-1.46472	0.142998	0.356828	FALSE	FALSE
12888	ENSG00000179085	DPM3	1	q22	155139891	155140595	-1.46478	0.14298	0.356828	FALSE	FALSE
12889	ENSG00000134321	RSAD2	2	p25.2	6865806	6898239	-1.46507	0.142903	0.356699	FALSE	FALSE
12890	ENSG00000136014	USP44	12	q22	95516560	95551490	-1.46511	0.14289	0.356699	FALSE	FALSE
12891	ENSG00000106633	GCK	7	p13	44144271	44198170	-1.46574	0.14272	0.356461	FALSE	FALSE
12892	ENSG00000132424	PNISR	6	q16.2	99398051	99425331	-1.46598	0.142655	0.356353	FALSE	FALSE
12893	ENSG00000102802	MEDAG	13	q12.3	30906191	30925572	-1.46652	0.142507	0.35611	FALSE	FALSE
12894	ENSG00000135334	AKIRIN2	6	q15	87675072	87702209	-1.46686	0.142414	0.356071	FALSE	FALSE
12895	ENSG00000196975	ANXA4	2	p13.3	69644425	69827100	-1.46724	0.142311	0.35593	FALSE	FALSE
12896	ENSG00000125967	NECAB3	20	q11.22	33657087	33674463	-1.46837	0.142004	0.355435	FALSE	FALSE
12897	ENSG00000204922	UQCC3	11	q12.3	62670273	62673687	-1.46867	0.141923	0.355342	FALSE	FALSE
12898	ENSG00000244509	APOBEC3C	22	q13.1	39014083	39020352	-1.46911	0.141803	0.35522	FALSE	FALSE
12899	ENSG00000116574	RHOU	1	q42.13	228735077	228746669	-1.46973	0.141636	0.354958	FALSE	FALSE
12900	ENSG00000147576	ADHFE1	8	q13.1	66432486	66468907	-1.47044	0.141442	0.354605	FALSE	FALSE
12901	ENSG00000164411	GJB7	6	q15	87282978	87329278	-1.47055	0.141413	0.354605	FALSE	FALSE
12902	ENSG00000177054	ZDHHC13	11	p15.1	19117099	19176422	-1.47067	0.141379	0.35458	FALSE	FALSE
12903	ENSG00000100290	BIK	22	q13.2	43110748	43129712	-1.47112	0.14126	0.354334	FALSE	FALSE
12904	ENSG00000161298	ZNF382	19	q13.12	36604817	36634113	-1.47189	0.141052	0.354031	FALSE	FALSE
12905	ENSG00000173890	GPR160	3	q26.2	170037929	170085403	-1.4722	0.140966	0.353871	FALSE	FALSE
12906	ENSG00000171044	XKR6	8	p23.1	10896045	11201366	-1.47251	0.140884	0.353792	FALSE	FALSE
12907	ENSG00000168903	BTNL3	5	q35.3	180988845	181006727	-1.47272	0.140827	0.35374	FALSE	FALSE
12908	ENSG00000173418	NAA20	20	p11.23	20017116	20033655	-1.47291	0.140776	0.353666	FALSE	FALSE
12909	ENSG00000163536	SERPINI1	3	q26.1	167735243	167825568	-1.47305	0.140737	0.353621	FALSE	FALSE
12910	ENSG00000036448	MYOM2	8	p23.3	2045040	2165552	-1.47329	0.140672	0.353515	FALSE	FALSE
12911	ENSG00000130725	UBE2M	19	q13.43	58555712	58558960	-1.47337	0.140653	0.353515	FALSE	FALSE
12912	ENSG00000162604	TM2D1	1	p31.3	61681046	61725423	-1.47378	0.14054	0.353345	FALSE	FALSE
12913	ENSG00000197721	CR1L	1	q32.2	207645113	207738416	-1.47392	0.140504	0.353345	FALSE	FALSE
12914	ENSG00000164651	SP8	7	p21.1	20782283	20786886	-1.47422	0.140422	0.353307	FALSE	FALSE
12915	ENSG00000044574	HSPA5	9	q33.3	125234853	125241330	-1.47491	0.140236	0.353236	FALSE	FALSE
12916	ENSG00000123552	USP45	6	q16.2	99432379	99521728	-1.47573	0.140018	0.352794	FALSE	FALSE
12917	ENSG00000163497	FEV	2	q35	218981087	218985657	-1.47609	0.13992	0.352713	FALSE	FALSE
12918	ENSG00000152766	ANKRD22	10	q23.31	88822132	88851818	-1.47674	0.139745	0.352472	FALSE	FALSE
12919	ENSG00000116754	SRSF11	1	p31.1	70205682	70253052	-1.47688	0.139708	0.352449	FALSE	FALSE
12920	ENSG00000078403	MLLT10	10	p12.31	21524675	21743630	-1.47735	0.139581	0.35221	FALSE	FALSE
12921	ENSG00000182950	ODF3L1	15	q24.2	75723977	75727688	-1.47746	0.139552	0.35221	FALSE	FALSE
12922	ENSG00000106617	PRKAG2	7	q36.1	151556111	151877125	-1.47748	0.139548	0.35221	FALSE	FALSE
12923	ENSG00000221874	ZNF816-ZNF321P	19	q13.41	52928475	52962823	-1.47762	0.139511	0.35221	FALSE	FALSE
12924	ENSG00000203747	FCGR3A	1	q23.3	161541759	161550737	-1.47781	0.139458	0.352209	FALSE	FALSE
12925	ENSG00000060138	YBX3	12	p13.2	10699089	10723312	-1.47824	0.139343	0.352209	FALSE	FALSE
12926	ENSG00000138798	EGF	4	q25	109912884	110012266	-1.47837	0.139309	0.352208	FALSE	FALSE
12927	ENSG00000117906	RCN2	15	q24.3	76931619	76954392	-1.47853	0.139267	0.352154	FALSE	FALSE
12928	ENSG00000106686	SPATA6L	9	p24.1	4553386	4666674	-1.47867	0.139228	0.352154	FALSE	FALSE
12929	ENSG00000165782	PIP4P1	14	q11.2	20457719	20461612	-1.47874	0.13921	0.352154	FALSE	FALSE
12930	ENSG00000183067	IGSF5	21	q22.2	39745407	39802096	-1.4788	0.139193	0.352154	FALSE	FALSE
12931	ENSG00000183307	TMEM121B	22	q11.1	17116299	17121367	-1.47943	0.139026	0.351928	FALSE	FALSE
12932	ENSG00000137656	BUD13	11	q23.3	116748170	116772988	-1.47948	0.139012	0.351928	FALSE	FALSE
12933	ENSG00000184588	PDE4B	1	p31.3	65792514	66374579	-1.47999	0.138876	0.351712	FALSE	FALSE
12934	ENSG00000167525	PROCA1	17	q11.2	28703197	28711854	-1.48036	0.138778	0.351573	FALSE	FALSE
12935	ENSG00000149554	CHEK1	11	q24.2	125625136	125676255	-1.48056	0.138724	0.35156	FALSE	FALSE
12936	ENSG00000156140	ADAMTS3	4	q13.3	72280969	72569386	-1.48061	0.13871	0.35156	FALSE	FALSE
12937	ENSG00000196358	NTNG2	9	q34.13	132161676	132244534	-1.48069	0.138689	0.35156	FALSE	FALSE
12938	ENSG00000162620	LRRIQ3	1	p31.1	74026015	74198187	-1.48082	0.138655	0.35156	FALSE	FALSE
12939	ENSG00000144741	SLC25A26	3	p14.1	66133610	66388116	-1.48109	0.138582	0.35156	FALSE	FALSE
12940	ENSG00000163875	MEAF6	1	p34.3	37492575	37514774	-1.48125	0.138541	0.35156	FALSE	FALSE
12941	ENSG00000172578	KLHL6	3	q27.1	183487531	183555689	-1.48187	0.138374	0.351314	FALSE	FALSE
12942	ENSG00000129465	RIPK3	14	q12	24336021	24340045	-1.48229	0.138264	0.3512	FALSE	FALSE
12943	ENSG00000152455	SUV39H2	10	p13	14878820	14904315	-1.48241	0.138231	0.35117	FALSE	FALSE
12944	ENSG00000198680	TUSC1	9	p21.2	25676389	25678440	-1.48334	0.137985	0.35071	FALSE	FALSE
12945	ENSG00000173409	ARV1	1	q42.2	230978981	231000595	-1.48418	0.13776	0.350248	FALSE	FALSE
12946	ENSG00000146414	SHPRH	6	q24.3	145864245	145964423	-1.48534	0.137453	0.349686	FALSE	FALSE
12947	ENSG00000126861	OMG	17	q11.2	31272013	31297539	-1.48549	0.137413	0.349639	FALSE	FALSE
12948	ENSG00000117533	VAMP4	1	q24.3	171700160	171742247	-1.48567	0.137366	0.349639	FALSE	FALSE
12949	ENSG00000187122	SLIT1	10	q24.1	96998038	97185920	-1.48586	0.137317	0.349613	FALSE	FALSE
12950	ENSG00000205302	SNX2	5	q23.2	122774996	122830108	-1.48627	0.137207	0.34944	FALSE	FALSE
12951	ENSG00000188176	SMTNL2	17	p13.2	4583999	4608319	-1.48636	0.137184	0.349437	FALSE	FALSE
12952	ENSG00000187474	FPR3	19	q13.41	51795163	51826189	-1.48677	0.137076	0.349218	FALSE	FALSE
12953	ENSG00000136143	SUCLA2	13	q14.2	47745736	48037968	-1.48725	0.136948	0.349	FALSE	FALSE
12954	ENSG00000131381	RBSN	3	p25.1	15070073	15099163	-1.48749	0.136886	0.348897	FALSE	FALSE
12955	ENSG00000178878	APOLD1	12	p13.1	12725917	12829975	-1.48789	0.13678	0.348682	FALSE	FALSE
12956	ENSG00000144655	CSRNP1	3	p22.2	39141855	39154562	-1.48833	0.136664	0.348549	FALSE	FALSE
12957	ENSG00000165312	OTUD1	10	p12.2	23439458	23442390	-1.48845	0.136632	0.348549	FALSE	FALSE
12958	ENSG00000171189	GRIK1	21	q21.3	29536933	29940033	-1.48925	0.136421	0.348147	FALSE	FALSE
12959	ENSG00000152977	ZIC1	3	q24	147393422	147510293	-1.48951	0.136354	0.34803	FALSE	FALSE
12960	ENSG00000197766	CFD	19	p13.3	859643	863630	-1.48951	0.136354	0.34803	FALSE	FALSE
12961	ENSG00000205352	PRR13	12	q13.13	53441605	53446645	-1.48988	0.136255	0.347991	FALSE	FALSE
12962	ENSG00000266964	FXYD1	19	q13.12	35138808	35143109	-1.49012	0.136193	0.347946	FALSE	FALSE
12963	ENSG00000116667	C1orf21	1	q25.3	184387058	184629020	-1.49053	0.136086	0.347729	FALSE	FALSE
12964	ENSG00000105369	CD79A	19	q13.2	41877120	41881372	-1.49088	0.135993	0.347545	FALSE	FALSE
12965	ENSG00000270136	MINOS1-NBL1	1	p36.13	19597067	19656927	-1.49107	0.135943	0.347471	FALSE	FALSE
12966	ENSG00000156011	PSD3	8	p22	18527301	19084730	-1.49194	0.135716	0.346999	FALSE	FALSE
12967	ENSG00000128829	EIF2AK4	15	q15.1	39934146	40035591	-1.49326	0.13537	0.346388	FALSE	FALSE
12968	ENSG00000261701	HPR	16	q22.2	72063148	72077246	-1.49443	0.135064	0.345822	FALSE	FALSE
12969	ENSG00000135454	B4GALNT1	12	q13.3	57623410	57633355	-1.49497	0.134921	0.345619	FALSE	FALSE
12970	ENSG00000131899	LLGL1	17	p11.2	18225587	18244875	-1.49509	0.134891	0.345595	FALSE	FALSE
12971	ENSG00000185860	CCDC190	1	q23.3	162824458	162868815	-1.49538	0.134816	0.345512	FALSE	FALSE
12972	ENSG00000156017	CARNMT1	9	q21.13	74981020	75028423	-1.49542	0.134805	0.345512	FALSE	FALSE
12973	ENSG00000135002	RFK	9	q21.13	76385517	76394517	-1.49557	0.134765	0.345489	FALSE	FALSE
12974	ENSG00000180481	GLIPR1L2	12	q21.2	75391070	75432688	-1.49563	0.134751	0.345489	FALSE	FALSE
12975	ENSG00000167311	ART5	11	p15.4	3638503	3642316	-1.49565	0.134744	0.345489	FALSE	FALSE
12976	ENSG00000271092	TMEM56-RWDD3	1	p21.3	95117923	95247225	-1.49596	0.134665	0.345452	FALSE	FALSE
12977	ENSG00000091592	NLRP1	17	p13.2	5499427	5619424	-1.49614	0.134618	0.345386	FALSE	FALSE
12978	ENSG00000168661	ZNF30	19	q13.11	34926903	34945170	-1.49626	0.134587	0.34536	FALSE	FALSE
12979	ENSG00000140600	SH3GL3	15	q25.2	83447228	83618743	-1.49645	0.134537	0.345286	FALSE	FALSE
12980	ENSG00000072195	SPEG	2	q35	219434846	219498287	-1.49676	0.134455	0.34524	FALSE	FALSE
12981	ENSG00000108018	SORCS1	10	q25.1	106573663	107164534	-1.49677	0.134453	0.34524	FALSE	FALSE
12982	ENSG00000105810	CDK6	7	q21.2	92604921	92836594	-1.49716	0.134352	0.345202	FALSE	FALSE
12983	ENSG00000215186	GOLGA6B	15	q24.1	72654738	72666394	-1.49736	0.134301	0.345169	FALSE	FALSE
12984	ENSG00000187650	VMAC	19	p13.3	5904858	5910853	-1.49773	0.134205	0.344976	FALSE	FALSE
12985	ENSG00000152582	SPEF2	5	p13.2	35617844	35814611	-1.49815	0.134094	0.344791	FALSE	FALSE
12986	ENSG00000244274	DBNDD2	20	q13.12	45406057	45410610	-1.49821	0.134079	0.344791	FALSE	FALSE
12987	ENSG00000054967	RELT	11	q13.4	73376264	73397474	-1.49862	0.133971	0.344791	FALSE	FALSE
12988	ENSG00000136319	TTC5	14	q11.2	20256558	20305994	-1.49865	0.133964	0.344791	FALSE	FALSE
12989	ENSG00000107821	KAZALD1	10	q24.31	101061841	101068131	-1.49882	0.13392	0.34479	FALSE	FALSE
12990	ENSG00000170296	GABARAP	17	p13.1	7240014	7242770	-1.4994	0.13377	0.344457	FALSE	FALSE
12991	ENSG00000142230	SAE1	19	q13.32	47113274	47210636	-1.49942	0.133764	0.344457	FALSE	FALSE
12992	ENSG00000101608	MYL12A	18	p11.31	3247481	3256236	-1.49946	0.133755	0.344457	FALSE	FALSE
12993	ENSG00000147588	PMP2	8	q21.13	81440326	81447523	-1.49956	0.133728	0.344457	FALSE	FALSE
12994	ENSG00000049089	COL9A2	1	p34.2	40300487	40317813	-1.49984	0.133656	0.344436	FALSE	FALSE
12995	ENSG00000081320	STK17B	2	q32.3	196133566	196176503	-1.5001	0.133588	0.344314	FALSE	FALSE
12996	ENSG00000196605	ZNF846	19	p13.2	9751993	9793180	-1.50025	0.133549	0.344314	FALSE	FALSE
12997	ENSG00000104765	BNIP3L	8	p21.2	26382898	26505636	-1.50029	0.13354	0.344314	FALSE	FALSE
12998	ENSG00000175581	MRPL48	11	q13.4	73787316	73865133	-1.50057	0.133467	0.34422	FALSE	FALSE
12999	ENSG00000105991	HOXA1	7	p15.2	27092993	27095996	-1.50062	0.133454	0.34422	FALSE	FALSE
13000	ENSG00000151012	SLC7A11	4	q28.3	138164097	138242349	-1.5007	0.133434	0.34422	FALSE	FALSE
13001	ENSG00000144550	CPNE9	3	p25.3	9703807	9729908	-1.50093	0.133375	0.344201	FALSE	FALSE
13002	ENSG00000055732	MCOLN3	1	p22.3	85018082	85048499	-1.50156	0.133211	0.343996	FALSE	FALSE
13003	ENSG00000166788	SAAL1	11	p15.1	18069935	18106091	-1.50238	0.132999	0.343612	FALSE	FALSE
13004	ENSG00000122585	NPY	7	p15.3	24284163	24291865	-1.50269	0.13292	0.343517	FALSE	FALSE
13005	ENSG00000172086	KRCC1	2	p11.2	88027205	88055729	-1.50288	0.132871	0.343446	FALSE	FALSE
13006	ENSG00000188868	ZNF563	19	p13.2	12317477	12333720	-1.50318	0.132792	0.343351	FALSE	FALSE
13007	ENSG00000132341	RAN	12	q24.33	130871879	130877678	-1.50318	0.132792	0.343351	FALSE	FALSE
13008	ENSG00000168824	NSG1	4	p16.3	4348140	4419058	-1.50369	0.13266	0.343144	FALSE	FALSE
13009	ENSG00000166510	CCDC68	18	q21.2	54901509	54959508	-1.50385	0.13262	0.343123	FALSE	FALSE
13010	ENSG00000173404	INSM1	20	p11.23	20368121	20370949	-1.50388	0.132613	0.343123	FALSE	FALSE
13011	ENSG00000185862	EVI2B	17	q11.2	31303766	31314112	-1.50429	0.132505	0.343045	FALSE	FALSE
13012	ENSG00000222047	C10orf55	10	q22.2	73909969	73922777	-1.50438	0.132484	0.343045	FALSE	FALSE
13013	ENSG00000135314	KHDC1	6	q13	73241314	73310365	-1.50438	0.132483	0.343045	FALSE	FALSE
13014	ENSG00000182379	NXPH4	12	q13.3	57216795	57226449	-1.50442	0.132474	0.343045	FALSE	FALSE
13015	ENSG00000100167	SEPT3	22	q13.2	41969475	41998221	-1.50504	0.132314	0.34282	FALSE	FALSE
13016	ENSG00000124406	ATP8A1	4	p13	42408373	42657105	-1.5059	0.132094	0.342468	FALSE	FALSE
13017	ENSG00000106853	PTGR1	9	q31.3	111549722	111599893	-1.50612	0.132037	0.342468	FALSE	FALSE
13018	ENSG00000215114	UBXN2B	8	q12.1	58411264	58451501	-1.50618	0.13202	0.342468	FALSE	FALSE
13019	ENSG00000168491	CCDC110	4	q35.1	185445182	185471759	-1.50677	0.131869	0.342213	FALSE	FALSE
13020	ENSG00000136891	TEX10	9	q31.1	100302077	100352939	-1.5077	0.131632	0.341757	FALSE	FALSE
13021	ENSG00000198948	MFAP3L	4	q33	169986597	170033031	-1.50794	0.13157	0.341708	FALSE	FALSE
13022	ENSG00000196381	ZNF781	19	q13.12	37667751	37692322	-1.50802	0.13155	0.341708	FALSE	FALSE
13023	ENSG00000119614	VSX2	14	q24.3	74239472	74262738	-1.50875	0.131363	0.341497	FALSE	FALSE
13024	ENSG00000101166	PRELID3B	20	q13.32	59033145	59042909	-1.51078	0.130845	0.340477	FALSE	FALSE
13025	ENSG00000115425	PECR	2	q35	215996329	216082955	-1.511	0.130788	0.340439	FALSE	FALSE
13026	ENSG00000065150	IPO5	13	q32.2	97953658	98024297	-1.51179	0.130588	0.340153	FALSE	FALSE
13027	ENSG00000117400	MPL	1	p34.2	43337849	43352772	-1.5122	0.130482	0.339968	FALSE	FALSE
13028	ENSG00000186047	DLEU7	13	q14.3	50711008	50843939	-1.51231	0.130456	0.339954	FALSE	FALSE
13029	ENSG00000163170	BOLA3	2	p13.1	74135398	74147994	-1.51297	0.130288	0.33957	FALSE	FALSE
13030	ENSG00000169213	RAB3B	1	p32.3	51907956	51990764	-1.51297	0.130287	0.33957	FALSE	FALSE
13031	ENSG00000164764	SBSPON	8	q21.11	73064540	73124088	-1.51313	0.130246	0.33957	FALSE	FALSE
13032	ENSG00000176402	GJC3	7	q22.1	99923269	99929620	-1.51355	0.13014	0.339552	FALSE	FALSE
13033	ENSG00000183439	TRIM61	4	q32.3	164954446	164977668	-1.51374	0.130091	0.339543	FALSE	FALSE
13034	ENSG00000141837	CACNA1A	19	p13.13	13206442	13633025	-1.51394	0.13004	0.339528	FALSE	FALSE
13035	ENSG00000135898	GPR55	2	q37.1	230907318	230961066	-1.51402	0.13002	0.339528	FALSE	FALSE
13036	ENSG00000178199	ZC3H12D	6	q25.1	149446795	149485061	-1.51431	0.129948	0.339444	FALSE	FALSE
13037	ENSG00000149922	TBX6	16	p11.2	30085793	30091887	-1.51439	0.129927	0.339443	FALSE	FALSE
13038	ENSG00000133687	TMTC1	12	p11.22	29500840	29784759	-1.5146	0.129874	0.339415	FALSE	FALSE
13039	ENSG00000117016	RIMS3	1	p34.2	40620679	40665657	-1.51488	0.129802	0.339281	FALSE	FALSE
13040	ENSG00000169116	PARM1	4	q13.3	74933095	75050115	-1.51531	0.129694	0.339106	FALSE	FALSE
13041	ENSG00000142156	COL6A1	21	q22.3	45981737	46005050	-1.51544	0.12966	0.339106	FALSE	FALSE
13042	ENSG00000136144	RCBTB1	13	q14.2	49531946	49585583	-1.51546	0.129657	0.339106	FALSE	FALSE
13043	ENSG00000101365	IDH3B	20	p13	2658395	2664219	-1.51553	0.129639	0.339106	FALSE	FALSE
13044	ENSG00000128266	GNAZ	22	q11.22	23070361	23125037	-1.51561	0.129619	0.339106	FALSE	FALSE
13045	ENSG00000144451	SPAG16	2	q34	213284379	214410501	-1.51587	0.129552	0.339106	FALSE	FALSE
13046	ENSG00000174501	ANKRD36C	2	q11.1	95836919	95991831	-1.51713	0.129235	0.338613	FALSE	FALSE
13047	ENSG00000076662	ICAM3	19	p13.2	10333776	10339823	-1.51752	0.129136	0.338462	FALSE	FALSE
13048	ENSG00000162630	B3GALT2	1	q31.2	193179045	193186654	-1.51865	0.128852	0.338043	FALSE	FALSE
13049	ENSG00000114812	VIPR1	3	p22.1	42489299	42537573	-1.51867	0.128845	0.338043	FALSE	FALSE
13050	ENSG00000105173	CCNE1	19	q12	29811898	29824308	-1.51885	0.1288	0.338043	FALSE	FALSE
13051	ENSG00000117335	CD46	1	q32.2	207752057	207795513	-1.519	0.128762	0.338043	FALSE	FALSE
13052	ENSG00000183696	UPP1	7	p12.3	48088628	48108733	-1.51927	0.128696	0.337961	FALSE	FALSE
13053	ENSG00000103356	EARS2	16	p12.2	23522014	23557731	-1.51982	0.128557	0.33776	FALSE	FALSE
13054	ENSG00000163623	NKX6-1	4	q21.23	84491987	84498450	-1.52012	0.128481	0.33767	FALSE	FALSE
13055	ENSG00000181092	ADIPOQ	3	q27.3	186842690	186858463	-1.5205	0.128386	0.337475	FALSE	FALSE
13056	ENSG00000104818	CGB2	19	q13.33	49031912	49033238	-1.52097	0.128268	0.337327	FALSE	FALSE
13057	ENSG00000137948	BRDT	1	p22.1	91949371	92014426	-1.52117	0.128216	0.337246	FALSE	FALSE
13058	ENSG00000104419	NDRG1	8	q24.22	133237171	133302022	-1.5212	0.12821	0.337246	FALSE	FALSE
13059	ENSG00000205544	TMEM256	17	p13.1	7402975	7404137	-1.52152	0.128128	0.337177	FALSE	FALSE
13060	ENSG00000118418	HMGN3	6	q14.1	79201245	79234738	-1.52163	0.128102	0.337164	FALSE	FALSE
13061	ENSG00000134186	PRPF38B	1	p13.3	108692323	108701803	-1.52213	0.127976	0.336979	FALSE	FALSE
13062	ENSG00000171631	P2RY6	11	q13.4	73264505	73298617	-1.52236	0.127918	0.336979	FALSE	FALSE
13063	ENSG00000188404	SELL	1	q24.2	169690667	169711698	-1.52283	0.127802	0.336809	FALSE	FALSE
13064	ENSG00000163512	AZI2	3	p24.1	28315003	28349127	-1.52292	0.127779	0.336804	FALSE	FALSE
13065	ENSG00000118894	EEF2KMT	16	p13.3	5084304	5097808	-1.52292	0.127778	0.336804	FALSE	FALSE
13066	ENSG00000156886	ITGAD	16	p11.2	31393312	31426505	-1.523	0.127758	0.336804	FALSE	FALSE
13067	ENSG00000127418	FGFRL1	4	p16.3	1009936	1026897	-1.52326	0.127693	0.336794	FALSE	FALSE
13068	ENSG00000068383	INPP5A	10	q26.3	132537820	132783480	-1.52348	0.127639	0.336706	FALSE	FALSE
13069	ENSG00000154330	PGM5	9	q21.11	68328308	68531061	-1.52357	0.127616	0.336699	FALSE	FALSE
13070	ENSG00000112110	MRPL18	6	q25.3	159789812	159798436	-1.52432	0.127429	0.336314	FALSE	FALSE
13071	ENSG00000177994	C2orf73	2	p16.2	54330034	54383742	-1.5245	0.127385	0.33631	FALSE	FALSE
13072	ENSG00000078668	VDAC3	8	p11.21	42391624	42405897	-1.52453	0.127376	0.33631	FALSE	FALSE
13073	ENSG00000213658	LAT	16	p11.2	28984826	28990783	-1.52454	0.127374	0.33631	FALSE	FALSE
13074	ENSG00000121577	POPDC2	3	q13.33	119636457	119665324	-1.52472	0.127328	0.33631	FALSE	FALSE
13075	ENSG00000101282	RSPO4	20	p13	958452	1002264	-1.52475	0.127321	0.33631	FALSE	FALSE
13076	ENSG00000178568	ERBB4	2	q34	211375717	212538841	-1.52507	0.127241	0.33631	FALSE	FALSE
13077	ENSG00000131941	RHPN2	19	q13.11	32978593	33064888	-1.52525	0.127196	0.336244	FALSE	FALSE
13078	ENSG00000170854	RIOX2	3	q11.2	97941818	97972457	-1.52582	0.127054	0.33598	FALSE	FALSE
13079	ENSG00000174145	NWD2	4	p14	37244220	37449465	-1.527	0.12676	0.335365	FALSE	FALSE
13080	ENSG00000251247	ZNF345	19	q13.12	36850361	36913029	-1.52714	0.126725	0.335326	FALSE	FALSE
13081	ENSG00000161547	SRSF2	17	q25.1	76734115	76737374	-1.52719	0.126713	0.335326	FALSE	FALSE
13082	ENSG00000133706	LARS	5	q32	146113038	146182660	-1.52738	0.126667	0.335282	FALSE	FALSE
13083	ENSG00000134982	APC	5	q22.2	112707498	112846239	-1.5275	0.126637	0.335256	FALSE	FALSE
13084	ENSG00000131355	ADGRE3	19	p13.12	14619117	14690027	-1.52843	0.126406	0.3347	FALSE	FALSE
13085	ENSG00000172748	ZNF596	8	p23.3	232137	264703	-1.53107	0.125752	0.333366	FALSE	FALSE
13086	ENSG00000197837	HIST4H4	12	p12.3	14767999	14771131	-1.53146	0.125657	0.333257	FALSE	FALSE
13087	ENSG00000155897	ADCY8	8	q24.22	130780301	131042426	-1.5317	0.125597	0.333153	FALSE	FALSE
13088	ENSG00000153140	CETN3	5	q14.3	90392261	90409786	-1.53183	0.125565	0.333123	FALSE	FALSE
13089	ENSG00000132635	PCED1A	20	p13	2835314	2841190	-1.53237	0.125432	0.332824	FALSE	FALSE
13090	ENSG00000160712	IL6R	1	q21.3	154405193	154469450	-1.53238	0.125429	0.332824	FALSE	FALSE
13091	ENSG00000065675	PRKCQ	10	p15.1	6427143	6580301	-1.53291	0.125297	0.332629	FALSE	FALSE
13092	ENSG00000171204	TMEM126B	11	q14.1	85628573	85636539	-1.53326	0.125213	0.332459	FALSE	FALSE
13093	ENSG00000166436	TRIM66	11	p15.4	8612037	8682694	-1.5338	0.125078	0.332208	FALSE	FALSE
13094	ENSG00000176273	SLC35G1	10	q23.33	93893973	93956062	-1.53381	0.125075	0.332208	FALSE	FALSE
13095	ENSG00000107672	NSMCE4A	10	q26.13	121957088	121975217	-1.53441	0.124928	0.331973	FALSE	FALSE
13096	ENSG00000132199	ENOSF1	18	p11.32	670324	712676	-1.53466	0.124866	0.331917	FALSE	FALSE
13097	ENSG00000128641	MYO1B	2	q32.3	191245185	191425389	-1.5355	0.124661	0.331479	FALSE	FALSE
13098	ENSG00000188100	FAM25A	10	q23.2	87020306	87024730	-1.53598	0.124544	0.331277	FALSE	FALSE
13099	ENSG00000267740	AC024592.3	19	p13.3	5866171	5903787	-1.53647	0.124423	0.331138	FALSE	FALSE
13100	ENSG00000151332	MBIP	14	q13.3	36298558	36320676	-1.53675	0.124353	0.331094	FALSE	FALSE
13101	ENSG00000144802	NFKBIZ	3	q12.3	101827991	101861022	-1.53699	0.124297	0.331086	FALSE	FALSE
13102	ENSG00000116983	HPCAL4	1	p34.2	39678648	39691689	-1.53748	0.124177	0.33084	FALSE	FALSE
13103	ENSG00000003137	CYP26B1	2	p13.2	72129238	72148038	-1.53762	0.12414	0.330797	FALSE	FALSE
13104	ENSG00000007520	TSR3	16	p13.3	1349240	1351911	-1.53767	0.124129	0.330797	FALSE	FALSE
13105	ENSG00000185115	NSMCE3	15	q13.1	29264992	29269829	-1.53772	0.124118	0.330797	FALSE	FALSE
13106	ENSG00000188677	PARVB	22	q13.31	43999211	44172949	-1.53779	0.124099	0.330797	FALSE	FALSE
13107	ENSG00000148482	SLC39A12	10	p12.33	17951839	18043292	-1.53825	0.123987	0.330606	FALSE	FALSE
13108	ENSG00000182103	FAM181B	11	q14.1	82729941	82733864	-1.53854	0.123917	0.330581	FALSE	FALSE
13109	ENSG00000152128	TMEM163	2	q21.3	134455759	134719000	-1.53865	0.123889	0.33056	FALSE	FALSE
13110	ENSG00000139131	YARS2	12	p11.21	32727490	32755902	-1.53877	0.12386	0.330537	FALSE	FALSE
13111	ENSG00000174788	PCP2	19	p13.2	7631611	7633748	-1.539	0.123805	0.330445	FALSE	FALSE
13112	ENSG00000174307	PHLDA3	1	q32.1	201464383	201469237	-1.53998	0.123565	0.329858	FALSE	FALSE
13113	ENSG00000168427	KLHL30	2	q37.3	238138722	238152947	-1.54037	0.123471	0.329769	FALSE	FALSE
13114	ENSG00000116679	IVNS1ABP	1	q25.3	185296388	185317329	-1.54067	0.123398	0.329735	FALSE	FALSE
13115	ENSG00000009790	TRAF3IP3	1	q32.2	209756032	209782320	-1.54075	0.123377	0.329734	FALSE	FALSE
13116	ENSG00000173662	TAS1R1	1	p36.31	6555181	6579757	-1.54084	0.123356	0.329732	FALSE	FALSE
13117	ENSG00000136573	BLK	8	p23.1	11486894	11564604	-1.54136	0.12323	0.329449	FALSE	FALSE
13118	ENSG00000133800	LYVE1	11	p15.4	10556966	10611689	-1.54154	0.123186	0.329435	FALSE	FALSE
13119	ENSG00000071082	RPL31	2	q11.2	101001715	101024032	-1.54156	0.12318	0.329435	FALSE	FALSE
13120	ENSG00000084092	NOA1	4	q12	56963370	56978823	-1.54254	0.122943	0.329006	FALSE	FALSE
13121	ENSG00000160856	FCRL3	1	q23.1	157674321	157700857	-1.54294	0.122845	0.328851	FALSE	FALSE
13122	ENSG00000134569	LRP4	11	p11.2	46856868	46918642	-1.54385	0.122626	0.328589	FALSE	FALSE
13123	ENSG00000077327	SPAG6	10	p12.2	22345445	22454224	-1.54392	0.122607	0.328589	FALSE	FALSE
13124	ENSG00000101342	TLDC2	20	q11.23	36876121	36894235	-1.54515	0.122311	0.328015	FALSE	FALSE
13125	ENSG00000124212	PTGIS	20	q13.13	49503874	49568146	-1.54537	0.122256	0.327921	FALSE	FALSE
13126	ENSG00000125813	PAX1	20	p11.22	21705659	21718486	-1.54566	0.122186	0.327788	FALSE	FALSE
13127	ENSG00000144231	POLR2D	2	q14.3	127843551	127858157	-1.54668	0.121941	0.3274	FALSE	FALSE
13128	ENSG00000136816	TOR1B	9	q34.11	129803153	129811281	-1.54685	0.121899	0.32734	FALSE	FALSE
13129	ENSG00000149809	TM7SF2	11	q13.1	65111845	65116384	-1.54686	0.121897	0.32734	FALSE	FALSE
13130	ENSG00000067082	KLF6	10	p15.2	3775996	3785281	-1.54724	0.121806	0.327308	FALSE	FALSE
13131	ENSG00000143183	TMCO1	1	q24.1	165724293	165827755	-1.54762	0.121714	0.327114	FALSE	FALSE
13132	ENSG00000185477	GPRIN3	4	q22.1	89236386	89308010	-1.54763	0.121712	0.327114	FALSE	FALSE
13133	ENSG00000175787	ZNF169	9	q22.32	94259311	94301454	-1.54774	0.121685	0.327114	FALSE	FALSE
13134	ENSG00000136634	IL10	1	q32.1	206767602	206772494	-1.54822	0.121569	0.32694	FALSE	FALSE
13135	ENSG00000197993	KEL	7	q34	142941114	142962681	-1.54837	0.121534	0.3269	FALSE	FALSE
13136	ENSG00000127074	RGS13	1	q31.2	192636138	192660306	-1.54839	0.121529	0.3269	FALSE	FALSE
13137	ENSG00000165914	TTC7B	14	q32.11	90524564	90816479	-1.54863	0.12147	0.326836	FALSE	FALSE
13138	ENSG00000196757	ZNF700	19	p13.2	11925068	11950773	-1.54875	0.121443	0.326816	FALSE	FALSE
13139	ENSG00000165816	VWA2	10	q25.3	114239330	114291513	-1.54885	0.121417	0.326802	FALSE	FALSE
13140	ENSG00000155755	TMEM237	2	q33.1	201620184	201643570	-1.54891	0.121404	0.326802	FALSE	FALSE
13141	ENSG00000196604	POTEF	2	q21.1	130074030	130129222	-1.54945	0.121272	0.32678	FALSE	FALSE
13142	ENSG00000172752	COL6A5	3	q22.1	130345516	130484844	-1.54955	0.12125	0.32678	FALSE	FALSE
13143	ENSG00000146733	PSPH	7	p11.2	56011051	56051604	-1.54959	0.121239	0.32678	FALSE	FALSE
13144	ENSG00000186407	CD300E	17	q25.1	74609887	74623738	-1.54965	0.121226	0.32678	FALSE	FALSE
13145	ENSG00000110888	CAPRIN2	12	p11.21	30709552	30754951	-1.55016	0.121104	0.32676	FALSE	FALSE
13146	ENSG00000118508	RAB32	6	q24.3	146543693	146554965	-1.55052	0.121016	0.326584	FALSE	FALSE
13147	ENSG00000141642	ELAC1	18	q21.2	50967991	50988121	-1.55075	0.120962	0.326494	FALSE	FALSE
13148	ENSG00000120075	HOXB5	17	q21.32	48591257	48593961	-1.5513	0.120829	0.326188	FALSE	FALSE
13149	ENSG00000172594	SMPDL3A	6	q22.31	122789049	122809720	-1.55141	0.120804	0.326175	FALSE	FALSE
13150	ENSG00000104327	CALB1	8	q21.3	90058608	90095475	-1.55185	0.120697	0.326048	FALSE	FALSE
13151	ENSG00000052126	PLEKHA5	12	p12.3	19129752	19376400	-1.5522	0.120615	0.325935	FALSE	FALSE
13152	ENSG00000181274	FRAT2	10	q24.1	97332497	97334709	-1.55259	0.120521	0.325758	FALSE	FALSE
13153	ENSG00000164414	SLC35A1	6	q15	87470623	87512336	-1.55266	0.120505	0.325758	FALSE	FALSE
13154	ENSG00000165863	C10orf82	10	q25.3	116663696	116670264	-1.55266	0.120504	0.325758	FALSE	FALSE
13155	ENSG00000197734	C14orf178	14	q24.3	77760830	77769742	-1.55317	0.120384	0.325687	FALSE	FALSE
13156	ENSG00000129355	CDKN2D	19	p13.2	10566462	10569059	-1.55338	0.120332	0.325627	FALSE	FALSE
13157	ENSG00000105619	TFPT	19	q13.42	54107013	54115675	-1.55348	0.120309	0.325627	FALSE	FALSE
13158	ENSG00000165606	DRGX	10	q11.23	49364181	49396016	-1.55359	0.120283	0.325627	FALSE	FALSE
13159	ENSG00000115275	MOGS	2	p13.1	74461057	74465410	-1.55473	0.120011	0.325058	FALSE	FALSE
13160	ENSG00000197442	MAP3K5	6	q23.3	136557047	136792518	-1.55474	0.120009	0.325058	FALSE	FALSE
13161	ENSG00000164038	SLC9B2	4	q24	103019868	103085829	-1.5549	0.119969	0.325052	FALSE	FALSE
13162	ENSG00000168928	CTRB2	16	q23.1	75204096	75207185	-1.55559	0.119807	0.324666	FALSE	FALSE
13163	ENSG00000170006	TMEM154	4	q31.3	152618632	152680165	-1.55653	0.119582	0.324165	FALSE	FALSE
13164	ENSG00000198276	UCKL1	20	q13.33	63939829	63956415	-1.55676	0.119527	0.324123	FALSE	FALSE
13165	ENSG00000151366	NDUFC2	11	q14.1	78068304	78080219	-1.55719	0.119426	0.323958	FALSE	FALSE
13166	ENSG00000148672	GLUD1	10	q23.2	87050486	87094866	-1.55794	0.119247	0.323634	FALSE	FALSE
13167	ENSG00000225921	NOL7	6	p23	13615327	13632739	-1.55836	0.119148	0.323473	FALSE	FALSE
13168	ENSG00000175084	DES	2	q35	219418377	219426739	-1.55838	0.119144	0.323473	FALSE	FALSE
13169	ENSG00000100442	FKBP3	14	q21.2	45115600	45135319	-1.55939	0.118905	0.323081	FALSE	FALSE
13170	ENSG00000138750	NUP54	4	q21.1	76114659	76148515	-1.56049	0.118643	0.322537	FALSE	FALSE
13171	ENSG00000109618	SEPSECS	4	p15.2	25120014	25160442	-1.5607	0.118595	0.322509	FALSE	FALSE
13172	ENSG00000022976	ZNF839	14	q32.31	102317377	102342702	-1.56082	0.118567	0.322509	FALSE	FALSE
13173	ENSG00000075188	NUP37	12	q23.2	102073103	102120124	-1.56093	0.118541	0.322509	FALSE	FALSE
13174	ENSG00000109906	ZBTB16	11	q23.2	114059593	114250676	-1.56098	0.118528	0.322509	FALSE	FALSE
13175	ENSG00000110057	UNC93B1	11	q13.2	67991104	68004982	-1.56174	0.118348	0.322201	FALSE	FALSE
13176	ENSG00000085760	MTIF2	2	p16.1	55236595	55269347	-1.56266	0.118132	0.32168	FALSE	FALSE
13177	ENSG00000120992	LYPLA1	8	q11.23	54046367	54102017	-1.56286	0.118086	0.321661	FALSE	FALSE
13178	ENSG00000184363	PKP3	11	p15.5	392614	404908	-1.5631	0.118029	0.32156	FALSE	FALSE
13179	ENSG00000127507	ADGRE2	19	p13.12	14732393	14778541	-1.56354	0.117925	0.321446	FALSE	FALSE
13180	ENSG00000256812	CAPNS2	16	q12.2	55566672	55567687	-1.56354	0.117925	0.321446	FALSE	FALSE
13181	ENSG00000059145	UNKL	16	p13.3	1363205	1414751	-1.5637	0.117887	0.321446	FALSE	FALSE
13182	ENSG00000155100	OTUD6B	8	q21.3	91070196	91087095	-1.56409	0.117797	0.321446	FALSE	FALSE
13183	ENSG00000095002	MSH2	2	p21	47402969	47663146	-1.56418	0.117776	0.321446	FALSE	FALSE
13184	ENSG00000168412	MTNR1A	4	q35.2	186533655	186555567	-1.56436	0.117734	0.321401	FALSE	FALSE
13185	ENSG00000080031	PTPRH	19	q13.42	55181248	55209506	-1.56496	0.117593	0.321124	FALSE	FALSE
13186	ENSG00000071127	WDR1	4	p16.1	10074339	10116949	-1.56571	0.117417	0.32075	FALSE	FALSE
13187	ENSG00000106603	COA1	7	p13	43608456	43729717	-1.56614	0.117315	0.320527	FALSE	FALSE
13188	ENSG00000159374	M1AP	2	p13.1	74557883	74648338	-1.56657	0.117216	0.320362	FALSE	FALSE
13189	ENSG00000111554	MDM1	12	q15	68272443	68332381	-1.56682	0.117157	0.320255	FALSE	FALSE
13190	ENSG00000241644	INMT	7	p14.3	30697985	30757602	-1.56756	0.116984	0.319837	FALSE	FALSE
13191	ENSG00000123685	BATF3	1	q32.3	212686418	212699985	-1.56767	0.116958	0.319837	FALSE	FALSE
13192	ENSG00000125868	DSTN	20	p12.1	17569863	17609919	-1.5682	0.116835	0.31975	FALSE	FALSE
13193	ENSG00000148377	IDI2	10	p15.3	1018907	1025859	-1.56889	0.116674	0.319524	FALSE	FALSE
13194	ENSG00000154727	GABPA	21	q21.3	25734570	25772460	-1.56931	0.116576	0.319364	FALSE	FALSE
13195	ENSG00000109255	NMU	4	q12	55595229	55636698	-1.56941	0.116553	0.319354	FALSE	FALSE
13196	ENSG00000270181	BIVM-ERCC5	13	q33.1	102799110	102875994	-1.57033	0.116337	0.319075	FALSE	FALSE
13197	ENSG00000102524	TNFSF13B	13	q33.3	108251240	108308484	-1.57037	0.116328	0.319075	FALSE	FALSE
13198	ENSG00000135722	FBXL8	16	q22.1	67159931	67164570	-1.5707	0.116252	0.318959	FALSE	FALSE
13199	ENSG00000133065	SLC41A1	1	q32.1	205789093	205813748	-1.57074	0.116242	0.318959	FALSE	FALSE
13200	ENSG00000075461	CACNG4	17	q24.2	66964910	67033398	-1.57264	0.115803	0.318192	FALSE	FALSE
13201	ENSG00000108641	B9D1	17	p11.2	19337554	19378193	-1.57297	0.115725	0.318048	FALSE	FALSE
13202	ENSG00000166558	SLC38A8	16	q23.3	84009667	84042636	-1.57322	0.115668	0.318	FALSE	FALSE
13203	ENSG00000169826	CSGALNACT2	10	q11.21	43138486	43185308	-1.57327	0.115657	0.318	FALSE	FALSE
13204	ENSG00000188282	RUFY4	2	q35	218034960	218090581	-1.57334	0.115641	0.318	FALSE	FALSE
13205	ENSG00000005700	IBTK	6	q14.1	82169983	82247754	-1.57429	0.115421	0.317611	FALSE	FALSE
13206	ENSG00000131051	RBM39	20	q11.22	35701347	35742312	-1.57434	0.115409	0.317611	FALSE	FALSE
13207	ENSG00000127990	SGCE	7	q21.3	94524204	94656572	-1.57439	0.115398	0.317611	FALSE	FALSE
13208	ENSG00000198225	FKBP1C	6	q12	63211446	63213024	-1.5755	0.115141	0.31708	FALSE	FALSE
13209	ENSG00000136929	HEMGN	9	q22.33	97926791	97944856	-1.57558	0.115124	0.31708	FALSE	FALSE
13210	ENSG00000255823	MTRNR2L8	11	p15.4	10507887	10509189	-1.57573	0.115089	0.317048	FALSE	FALSE
13211	ENSG00000144485	HES6	2	q37.3	238238267	238240662	-1.57623	0.114973	0.316836	FALSE	FALSE
13212	ENSG00000177519	RPRM	2	q23.3	153477338	153478808	-1.57632	0.114953	0.316835	FALSE	FALSE
13213	ENSG00000137218	FRS3	6	p21.1	41770176	41786542	-1.5767	0.114865	0.316661	FALSE	FALSE
13214	ENSG00000164941	INTS8	8	q22.1	94813311	94881746	-1.57674	0.114856	0.316661	FALSE	FALSE
13215	ENSG00000160460	SPTBN4	19	q13.2	40466241	40576464	-1.57846	0.114459	0.315902	FALSE	FALSE
13216	ENSG00000077458	FAM76B	11	q21	95768942	95790409	-1.57878	0.114385	0.315752	FALSE	FALSE
13217	ENSG00000143147	GPR161	1	q24.2	168079543	168137667	-1.5789	0.114359	0.315732	FALSE	FALSE
13218	ENSG00000080166	DCT	13	q32.1	94436808	94479682	-1.57923	0.114284	0.315632	FALSE	FALSE
13219	ENSG00000139899	CBLN3	14	q12	24426532	24430954	-1.5798	0.114154	0.31538	FALSE	FALSE
13220	ENSG00000198171	DDRGK1	20	p13	3190350	3204685	-1.57992	0.114125	0.31538	FALSE	FALSE
13221	ENSG00000134376	CRB1	1	q31.3	197268204	197478455	-1.58064	0.113959	0.315003	FALSE	FALSE
13222	ENSG00000111886	GABRR2	6	q15	89257208	89315299	-1.58136	0.113796	0.314657	FALSE	FALSE
13223	ENSG00000152219	ARL14EP	11	p14.1	30323051	30338227	-1.582	0.113651	0.314523	FALSE	FALSE
13224	ENSG00000127334	DYRK2	12	q15	67648338	67665406	-1.58204	0.11364	0.314523	FALSE	FALSE
13225	ENSG00000106113	CRHR2	7	p14.3	30651943	30700129	-1.58304	0.113413	0.313972	FALSE	FALSE
13226	ENSG00000143384	MCL1	1	q21.2	150574551	150579738	-1.58311	0.113397	0.313972	FALSE	FALSE
13227	ENSG00000168918	INPP5D	2	q37.1	233059967	233207903	-1.58352	0.113303	0.313792	FALSE	FALSE
13228	ENSG00000168497	CAVIN2	2	q32.3	191834302	191847255	-1.58367	0.113268	0.313785	FALSE	FALSE
13229	ENSG00000125249	RAP2A	13	q32.1	97434222	97469128	-1.58375	0.113251	0.313785	FALSE	FALSE
13230	ENSG00000156172	C8orf37	8	q22.1	95244919	95269201	-1.58383	0.113232	0.313785	FALSE	FALSE
13231	ENSG00000169752	NRG4	15	q24.2	75935969	76059795	-1.58391	0.113214	0.313785	FALSE	FALSE
13232	ENSG00000115946	PNO1	2	p14	68157844	68176238	-1.58504	0.112956	0.31324	FALSE	FALSE
13233	ENSG00000265118	AC134669.1	17	q11.2	31305213	31318831	-1.58548	0.112857	0.313072	FALSE	FALSE
13234	ENSG00000099899	TRMT2A	22	q11.21	20111866	20117392	-1.58596	0.112749	0.312879	FALSE	FALSE
13235	ENSG00000168398	BDKRB2	14	q32.2	96204679	96244166	-1.58679	0.112559	0.312458	FALSE	FALSE
13236	ENSG00000197181	PIWIL2	8	p21.3	22275297	22357563	-1.58707	0.112497	0.312339	FALSE	FALSE
13237	ENSG00000238243	OR2W3	1	q44	247895587	247896531	-1.58729	0.112448	0.312254	FALSE	FALSE
13238	ENSG00000117620	SLC35A3	1	p21.2	99969351	100035637	-1.5876	0.112377	0.312111	FALSE	FALSE
13239	ENSG00000119782	FKBP1B	2	p23.3	24049701	24063681	-1.58845	0.112184	0.311768	FALSE	FALSE
13240	ENSG00000125743	SNRPD2	19	q13.32	45687454	45692569	-1.58857	0.112158	0.311768	FALSE	FALSE
13241	ENSG00000136854	STXBP1	9	q34.11	127579370	127696027	-1.58888	0.112088	0.311699	FALSE	FALSE
13242	ENSG00000131626	PPFIA1	11	q13.3	70270700	70385312	-1.589	0.112061	0.311699	FALSE	FALSE
13243	ENSG00000103365	GGA2	16	p12.2	23463542	23521995	-1.58906	0.112047	0.311699	FALSE	FALSE
13244	ENSG00000153094	BCL2L11	2	q13	111119378	111168447	-1.58932	0.111988	0.311615	FALSE	FALSE
13245	ENSG00000170577	SIX2	2	p21	45005161	45009430	-1.58949	0.111949	0.311559	FALSE	FALSE
13246	ENSG00000120217	CD274	9	p24.1	5450503	5470566	-1.59093	0.111625	0.310862	FALSE	FALSE
13247	ENSG00000273274	ZBTB8B	1	p35.1	32465069	32496686	-1.59147	0.111505	0.310749	FALSE	FALSE
13248	ENSG00000142178	SIK1	21	q22.3	43414483	43427189	-1.59167	0.11146	0.310675	FALSE	FALSE
13249	ENSG00000130487	KLHDC7B	22	q13.33	50545891	50551023	-1.592	0.111384	0.310533	FALSE	FALSE
13250	ENSG00000123178	SPRYD7	13	q14.2	49912706	49936490	-1.59336	0.111079	0.30988	FALSE	FALSE
13251	ENSG00000089558	KCNH4	17	q21.2	42156891	42181278	-1.59344	0.111061	0.30988	FALSE	FALSE
13252	ENSG00000110697	PITPNM1	11	q13.2	67491768	67506263	-1.59355	0.111038	0.309871	FALSE	FALSE
13253	ENSG00000115353	TACR1	2	p12	75046463	75199700	-1.59402	0.110932	0.309788	FALSE	FALSE
13254	ENSG00000119929	CUTC	10	q24.2	99702558	99756134	-1.59424	0.110881	0.309699	FALSE	FALSE
13255	ENSG00000179172	HNRNPCL1	1	p36.21	12847408	12848725	-1.59449	0.110827	0.309699	FALSE	FALSE
13256	ENSG00000158555	GDPD5	11	q13.5	75434640	75525903	-1.5952	0.110668	0.309664	FALSE	FALSE
13257	ENSG00000213204	AL049697.1	6	q15	87408012	87511634	-1.59632	0.110418	0.309308	FALSE	FALSE
13258	ENSG00000175093	SPSB4	3	q23	141051402	141148611	-1.59644	0.11039	0.309308	FALSE	FALSE
13259	ENSG00000136783	NIPSNAP3A	9	q31.1	104747688	104760122	-1.59648	0.110381	0.309308	FALSE	FALSE
13260	ENSG00000087237	CETP	16	q13	56961850	56983845	-1.59692	0.110283	0.309195	FALSE	FALSE
13261	ENSG00000155115	GTF3C6	6	q21	110958560	110967890	-1.5972	0.11022	0.309072	FALSE	FALSE
13262	ENSG00000196188	CTSE	1	q32.1	206009264	206023909	-1.59763	0.110125	0.308964	FALSE	FALSE
13263	ENSG00000111837	MAK	6	p24.2	10762723	10838555	-1.59793	0.110059	0.308939	FALSE	FALSE
13264	ENSG00000156171	DRAM2	1	p13.3	111117333	111140216	-1.59794	0.110056	0.308939	FALSE	FALSE
13265	ENSG00000167637	ZNF283	19	q13.31	43827292	43852017	-1.59807	0.110027	0.308939	FALSE	FALSE
13266	ENSG00000239900	ADSL	22	q13.1	40346500	40390463	-1.59824	0.109989	0.308939	FALSE	FALSE
13267	ENSG00000124226	RNF114	20	q13.13	49936336	49953892	-1.59849	0.109934	0.308853	FALSE	FALSE
13268	ENSG00000166166	TRMT61A	14	q32.33	103529184	103537073	-1.59851	0.10993	0.308853	FALSE	FALSE
13269	ENSG00000205089	CCNI2	5	q31.1	132747445	132754403	-1.59948	0.109714	0.308501	FALSE	FALSE
13270	ENSG00000167549	CORO6	17	q11.2	29614756	29622907	-1.59949	0.109713	0.308501	FALSE	FALSE
13271	ENSG00000178597	PSAPL1	4	p16.1	7430294	7434973	-1.59955	0.109699	0.308501	FALSE	FALSE
13272	ENSG00000211456	SACM1L	3	p21.31	45689056	45745424	-1.59973	0.109657	0.308501	FALSE	FALSE
13273	ENSG00000171885	AQP4	18	q11.2	26852038	26865818	-1.59981	0.109642	0.308501	FALSE	FALSE
13274	ENSG00000110799	VWF	12	p13.31	5948874	6124770	-1.60059	0.109467	0.308286	FALSE	FALSE
13275	ENSG00000206418	RAB12	18	p11.22	8609437	8639382	-1.60081	0.10942	0.308208	FALSE	FALSE
13276	ENSG00000196678	ERI2	16	p12.3	20780193	20900349	-1.60087	0.109407	0.308208	FALSE	FALSE
13277	ENSG00000104941	RSPH6A	19	q13.32	45795710	45815319	-1.60176	0.109209	0.307773	FALSE	FALSE
13278	ENSG00000144152	FBLN7	2	q13	112138385	112188216	-1.60199	0.109157	0.307692	FALSE	FALSE
13279	ENSG00000164307	ERAP1	5	q15	96760810	96808100	-1.60232	0.109086	0.307585	FALSE	FALSE
13280	ENSG00000108684	ASIC2	17	q12	33013087	34174964	-1.60363	0.108795	0.306924	FALSE	FALSE
13281	ENSG00000108932	SLC16A6	17	q24.2	68267026	68291267	-1.60373	0.108774	0.30692	FALSE	FALSE
13282	ENSG00000187118	CMC1	3	p24.1	28241584	28325142	-1.60399	0.108716	0.306808	FALSE	FALSE
13283	ENSG00000170153	RNF150	4	q31.21	140859807	141212877	-1.60403	0.108708	0.306808	FALSE	FALSE
13284	ENSG00000136828	RALGPS1	9	q33.3	126914774	127223166	-1.60544	0.108396	0.30633	FALSE	FALSE
13285	ENSG00000166348	USP54	10	q22.2	73497538	73625953	-1.60572	0.108335	0.306262	FALSE	FALSE
13286	ENSG00000179583	CIITA	16	p13.13	10866222	10943021	-1.6059	0.108297	0.306261	FALSE	FALSE
13287	ENSG00000112335	SNX3	6	q21	108211222	108261260	-1.60641	0.108185	0.306105	FALSE	FALSE
13288	ENSG00000100060	MFNG	22	q13.1	37469063	37486401	-1.60687	0.108082	0.305919	FALSE	FALSE
13289	ENSG00000160803	UBQLN4	1	q22	156035301	156053794	-1.60691	0.108074	0.305919	FALSE	FALSE
13290	ENSG00000160404	TOR2A	9	q34.11	127731524	127735317	-1.60697	0.108062	0.305919	FALSE	FALSE
13291	ENSG00000158955	WNT9B	17	q21.32	46833201	46886730	-1.60742	0.107963	0.305815	FALSE	FALSE
13292	ENSG00000203737	GPR52	1	q25.1	174448111	174449198	-1.60752	0.10794	0.305815	FALSE	FALSE
13293	ENSG00000117479	SLC19A2	1	q24.2	169463909	169486003	-1.60793	0.107851	0.305743	FALSE	FALSE
13294	ENSG00000256222	MTRNR2L3	20	q13.31	57358442	57359980	-1.60821	0.10779	0.305624	FALSE	FALSE
13295	ENSG00000197798	FAM118B	11	q24.2	126211414	126262986	-1.60847	0.107733	0.305572	FALSE	FALSE
13296	ENSG00000114631	PODXL2	3	q21.3	127629181	127672809	-1.60851	0.107723	0.305572	FALSE	FALSE
13297	ENSG00000099365	STX1B	16	p11.2	30989256	31010661	-1.60866	0.10769	0.305572	FALSE	FALSE
13298	ENSG00000167664	TMIGD2	19	p13.3	4292232	4302431	-1.60973	0.107456	0.305261	FALSE	FALSE
13299	ENSG00000132823	OSER1	20	q13.12	44196496	44210791	-1.6101	0.107376	0.305131	FALSE	FALSE
13300	ENSG00000181804	SLC9A9	3	q24	143265222	143848531	-1.61012	0.107373	0.305131	FALSE	FALSE
13301	ENSG00000077254	USP33	1	p31.1	77695987	77759852	-1.6102	0.107355	0.305131	FALSE	FALSE
13302	ENSG00000100505	TRIM9	14	q22.1	50975262	51096061	-1.61031	0.107331	0.305131	FALSE	FALSE
13303	ENSG00000178021	TSPYL6	2	p16.2	54253184	54256272	-1.61252	0.106849	0.304173	FALSE	FALSE
13304	ENSG00000119042	SATB2	2	q33.1	199269500	199471266	-1.61267	0.106816	0.304173	FALSE	FALSE
13305	ENSG00000169180	XPO6	16	p12.1	28097979	28211920	-1.61287	0.106774	0.304119	FALSE	FALSE
13306	ENSG00000088836	SLC4A11	20	p13	3227417	3239559	-1.61328	0.106684	0.303915	FALSE	FALSE
13307	ENSG00000162086	ZNF75A	16	p13.3	3305406	3318852	-1.6133	0.10668	0.303915	FALSE	FALSE
13308	ENSG00000075043	KCNQ2	20	q13.33	63400210	63472677	-1.61343	0.106652	0.303915	FALSE	FALSE
13309	ENSG00000119862	LGALSL	2	p14	64453969	64461381	-1.61385	0.106559	0.30372	FALSE	FALSE
13310	ENSG00000140519	RHCG	15	q26.1	89471398	89496613	-1.61422	0.10648	0.303601	FALSE	FALSE
13311	ENSG00000136710	CCDC115	2	q21.1	130338241	130342349	-1.61452	0.106415	0.303469	FALSE	FALSE
13312	ENSG00000273331	TM4SF19-TCTEX1D2	3	q29	196316082	196338373	-1.61475	0.106364	0.303429	FALSE	FALSE
13313	ENSG00000170396	ZNF804A	2	q32.1	184598366	184939492	-1.61485	0.106343	0.303423	FALSE	FALSE
13314	ENSG00000154114	TBCEL	11	q23.3	121024072	121090775	-1.61487	0.106339	0.303423	FALSE	FALSE
13315	ENSG00000260027	HOXB7	17	q21.32	48607227	48633572	-1.61519	0.10627	0.303319	FALSE	FALSE
13316	ENSG00000163520	FBLN2	3	p25.1	13549131	13638422	-1.61735	0.105803	0.302306	FALSE	FALSE
13317	ENSG00000104312	RIPK2	8	q21.3	89757747	89791063	-1.61746	0.10578	0.302292	FALSE	FALSE
13318	ENSG00000110375	UPK2	11	q23.3	118925164	118958559	-1.6175	0.10577	0.302292	FALSE	FALSE
13319	ENSG00000024862	CCDC28A	6	q24.1	138773509	138793319	-1.61766	0.105735	0.302292	FALSE	FALSE
13320	ENSG00000120820	GLT8D2	12	q23.3	103988984	104064183	-1.61785	0.105695	0.30226	FALSE	FALSE
13321	ENSG00000251369	ZNF550	19	q13.43	57535257	57559863	-1.61844	0.105569	0.301969	FALSE	FALSE
13322	ENSG00000253457	SMIM18	8	p12	30638600	30646064	-1.61872	0.105508	0.30194	FALSE	FALSE
13323	ENSG00000156127	BATF	14	q24.3	75522425	75547015	-1.61939	0.105363	0.301629	FALSE	FALSE
13324	ENSG00000174808	BTC	4	q13.3	74744759	74794686	-1.61992	0.10525	0.301369	FALSE	FALSE
13325	ENSG00000163288	GABRB1	4	p12	46993723	47426444	-1.62024	0.105181	0.301369	FALSE	FALSE
13326	ENSG00000152969	JAKMIP1	4	p16.1	6026203	6200591	-1.62029	0.105169	0.301369	FALSE	FALSE
13327	ENSG00000132646	PCNA	20	p12.3	5114953	5126626	-1.62052	0.105121	0.301369	FALSE	FALSE
13328	ENSG00000142319	SLC6A3	5	p15.33	1392790	1445430	-1.62062	0.1051	0.301369	FALSE	FALSE
13329	ENSG00000250565	ATP6V1E2	2	p21	46490750	46542557	-1.62064	0.105094	0.301369	FALSE	FALSE
13330	ENSG00000105135	ILVBL	19	p13.12	15114984	15125785	-1.62193	0.104818	0.30081	FALSE	FALSE
13331	ENSG00000172269	DPAGT1	11	q23.3	119096503	119108331	-1.6234	0.104504	0.30012	FALSE	FALSE
13332	ENSG00000136122	BORA	13	q21.33	72727749	72756198	-1.62399	0.104377	0.299862	FALSE	FALSE
13333	ENSG00000156345	CDK20	9	q22.1	87966441	87974753	-1.62415	0.104344	0.299818	FALSE	FALSE
13334	ENSG00000144230	GPR17	2	q14.3	127645864	127652639	-1.62424	0.104325	0.299818	FALSE	FALSE
13335	ENSG00000073754	CD5L	1	q23.1	157830914	157898256	-1.62424	0.104324	0.299818	FALSE	FALSE
13336	ENSG00000108551	RASD1	17	p11.2	17494437	17496395	-1.62428	0.104316	0.299818	FALSE	FALSE
13337	ENSG00000101452	DHX35	20	q11.23	38962299	39039723	-1.62429	0.104315	0.299818	FALSE	FALSE
13338	ENSG00000173726	TOMM20	1	q42.3	235109336	235128936	-1.62448	0.104273	0.299818	FALSE	FALSE
13339	ENSG00000100565	LRRC74A	14	q24.3	76826372	76870302	-1.62467	0.104233	0.299818	FALSE	FALSE
13340	ENSG00000173511	VEGFB	11	q13.1	64234538	64238793	-1.62482	0.104202	0.29979	FALSE	FALSE
13341	ENSG00000139173	TMEM117	12	q12	43835967	44389762	-1.62491	0.104182	0.29979	FALSE	FALSE
13342	ENSG00000133067	LGR6	1	q32.1	202193901	202319781	-1.62582	0.103989	0.299431	FALSE	FALSE
13343	ENSG00000134825	TMEM258	11	q12.2	61768501	61792802	-1.62618	0.103912	0.299317	FALSE	FALSE
13344	ENSG00000121895	TMEM156	4	p14	38966744	39032922	-1.62627	0.103892	0.299313	FALSE	FALSE
13345	ENSG00000138829	FBN2	5	q23.3	128257909	128659185	-1.62718	0.103699	0.298863	FALSE	FALSE
13346	ENSG00000196503	ARL9	4	q12	56505209	56525481	-1.62719	0.103696	0.298863	FALSE	FALSE
13347	ENSG00000174007	CEP19	3	q29	196706277	196712293	-1.62762	0.103606	0.298805	FALSE	FALSE
13348	ENSG00000135324	MRAP2	6	q14.2	84033756	84090881	-1.62781	0.103564	0.29879	FALSE	FALSE
13349	ENSG00000186522	SEPT10	2	q13	109542982	109614206	-1.62844	0.103432	0.298515	FALSE	FALSE
13350	ENSG00000109920	FNBP4	11	p11.2	47716517	47767443	-1.62883	0.10335	0.298383	FALSE	FALSE
13351	ENSG00000198597	ZNF536	19	q12	30228290	30713538	-1.62914	0.103283	0.298296	FALSE	FALSE
13352	ENSG00000168594	ADAM29	4	q34.1	174829668	174978180	-1.62944	0.103219	0.298217	FALSE	FALSE
13353	ENSG00000139163	ETNK1	12	p12.1	22625075	22690665	-1.62953	0.103201	0.298217	FALSE	FALSE
13354	ENSG00000120645	IQSEC3	12	p13.33	66765	178460	-1.63027	0.103044	0.29787	FALSE	FALSE
13355	ENSG00000179636	TPPP2	14	q11.2	21024109	21036276	-1.63147	0.102791	0.297454	FALSE	FALSE
13356	ENSG00000196937	FAM3C	7	q31.31	121348851	121396364	-1.63193	0.102694	0.29728	FALSE	FALSE
13357	ENSG00000145592	RPL37	5	p13.1	40825262	40835335	-1.63225	0.102626	0.297135	FALSE	FALSE
13358	ENSG00000172020	GAP43	3	q13.31	115623324	115721490	-1.63284	0.102503	0.29699	FALSE	FALSE
13359	ENSG00000171823	FBXL14	12	p13.33	1565993	1594165	-1.63328	0.102409	0.296825	FALSE	FALSE
13360	ENSG00000104059	FAM189A1	15	q13.1	29120254	29570723	-1.6337	0.102322	0.296676	FALSE	FALSE
13361	ENSG00000174038	C9orf131	9	p13.3	35041095	35045991	-1.6339	0.102281	0.29661	FALSE	FALSE
13362	ENSG00000137038	DMAC1	9	p24.1	7796490	7888380	-1.63504	0.102041	0.296233	FALSE	FALSE
13363	ENSG00000170310	STX8	17	p13.1	9250471	9576591	-1.63527	0.101993	0.296198	FALSE	FALSE
13364	ENSG00000256463	SALL3	18	q23	78980275	79002677	-1.63587	0.101866	0.29617	FALSE	FALSE
13365	ENSG00000186314	PRELID2	5	q32	145471799	145835369	-1.63588	0.101865	0.29617	FALSE	FALSE
13366	ENSG00000174238	PITPNA	17	p13.3	1517718	1562816	-1.63642	0.101752	0.295973	FALSE	FALSE
13367	ENSG00000137878	GCOM1	15	q21.3	57591908	57714745	-1.63645	0.101746	0.295973	FALSE	FALSE
13368	ENSG00000153902	LGI4	19	q13.12	35124513	35142451	-1.63655	0.101725	0.295973	FALSE	FALSE
13369	ENSG00000127920	GNG11	7	q21.3	93921699	93928610	-1.63671	0.101692	0.295956	FALSE	FALSE
13370	ENSG00000100360	IFT27	22	q12.3	36758202	36776256	-1.63713	0.101604	0.29586	FALSE	FALSE
13371	ENSG00000092931	MFSD11	17	q25.1	76735865	76781449	-1.63775	0.101475	0.295535	FALSE	FALSE
13372	ENSG00000123191	ATP7B	13	q14.3	51930436	52012125	-1.63822	0.101376	0.295458	FALSE	FALSE
13373	ENSG00000007372	PAX6	11	p13	31784779	31818062	-1.63886	0.101242	0.295313	FALSE	FALSE
13374	ENSG00000163681	SLMAP	3	p14.3	57755450	57929168	-1.63928	0.101155	0.295237	FALSE	FALSE
13375	ENSG00000205212	CCDC144NL	17	p11.2	20836447	20896140	-1.63944	0.101122	0.295194	FALSE	FALSE
13376	ENSG00000151414	NEK7	1	q31.3	198156963	198322420	-1.63994	0.101017	0.29494	FALSE	FALSE
13377	ENSG00000171724	VAT1L	16	q23.1	77788530	77980107	-1.64204	0.100583	0.293936	FALSE	FALSE
13378	ENSG00000123977	DAW1	2	q36.3	227871054	227924344	-1.6421	0.100569	0.293936	FALSE	FALSE
13379	ENSG00000173421	CCDC36	3	p21.31	49198428	49258104	-1.6424	0.100507	0.293819	FALSE	FALSE
13380	ENSG00000136273	HUS1	7	p12.3	47963288	47979553	-1.64276	0.100432	0.293707	FALSE	FALSE
13381	ENSG00000164308	ERAP2	5	q15	96875939	96919716	-1.64294	0.100394	0.293649	FALSE	FALSE
13382	ENSG00000130255	RPL36	19	p13.3	5674947	5691876	-1.64299	0.100386	0.293649	FALSE	FALSE
13383	ENSG00000124279	FASTKD3	5	p15.31	7859159	7869037	-1.64341	0.100297	0.293488	FALSE	FALSE
13384	ENSG00000139508	SLC46A3	13	q12.3	28700064	28718970	-1.64352	0.100275	0.293488	FALSE	FALSE
13385	ENSG00000197361	FBXL22	15	q22.31	63597353	63602428	-1.64371	0.100237	0.293452	FALSE	FALSE
13386	ENSG00000128699	ORMDL1	2	q32.2	189770323	189784371	-1.64444	0.100085	0.293218	FALSE	FALSE
13387	ENSG00000163918	RFC4	3	q27.3	186789880	186807058	-1.64478	0.100014	0.293064	FALSE	FALSE
13388	ENSG00000144354	CDCA7	2	q31.1	173354820	173368997	-1.64731	0.0994953	0.291963	FALSE	FALSE
13389	ENSG00000204442	FAM155A	13	q33.3	107163510	107866735	-1.64744	0.0994686	0.291937	FALSE	FALSE
13390	ENSG00000079102	RUNX1T1	8	q21.3	91954967	92103286	-1.64744	0.0994672	0.291937	FALSE	FALSE
13391	ENSG00000089053	ANAPC5	12	q24.31	121308245	121399896	-1.64889	0.0991696	0.291345	FALSE	FALSE
13392	ENSG00000135525	MAP7	6	q23.3	136342281	136550819	-1.64938	0.0990694	0.291133	FALSE	FALSE
13393	ENSG00000164823	OSGIN2	8	q21.3	89901849	89927888	-1.64954	0.099038	0.291093	FALSE	FALSE
13394	ENSG00000142227	EMP3	19	q13.33	48321509	48330553	-1.64971	0.0990019	0.291091	FALSE	FALSE
13395	ENSG00000174842	GLMN	1	p22.1	92246402	92298987	-1.65037	0.098867	0.291063	FALSE	FALSE
13396	ENSG00000145337	PYURF	4	q22.1	88520985	88523813	-1.65091	0.0987579	0.290819	FALSE	FALSE
13397	ENSG00000272772	AC104109.3	5	q31.1	134167170	134226071	-1.65105	0.0987284	0.290812	FALSE	FALSE
13398	ENSG00000196387	ZNF140	12	q24.33	133079838	133107544	-1.65159	0.0986191	0.290543	FALSE	FALSE
13399	ENSG00000165972	CCDC38	12	q23.1	95867048	95942974	-1.65232	0.0984699	0.290156	FALSE	FALSE
13400	ENSG00000174992	ZG16	16	p11.2	29778240	29782973	-1.65234	0.0984651	0.290156	FALSE	FALSE
13401	ENSG00000185245	GP1BA	17	p13.2	4932297	4935030	-1.65285	0.0983615	0.290046	FALSE	FALSE
13402	ENSG00000198517	MAFK	7	p22.3	1530714	1543043	-1.65312	0.0983066	0.289937	FALSE	FALSE
13403	ENSG00000189051	RNF222	17	p13.1	8390704	8397826	-1.65396	0.0981359	0.289486	FALSE	FALSE
13404	ENSG00000015171	ZMYND11	10	p15.3	134465	254637	-1.65439	0.0980482	0.289392	FALSE	FALSE
13405	ENSG00000100711	ZFYVE21	14	q32.33	103715730	103733668	-1.65441	0.0980433	0.289392	FALSE	FALSE
13406	ENSG00000149582	TMEM25	11	q23.3	118531041	118547280	-1.65576	0.0977698	0.288824	FALSE	FALSE
13407	ENSG00000119139	TJP2	9	q21.11	69121264	69274615	-1.65581	0.0977609	0.288824	FALSE	FALSE
13408	ENSG00000128285	MCHR1	22	q13.2	40678750	40682814	-1.65593	0.0977352	0.288824	FALSE	FALSE
13409	ENSG00000123338	NCKAP1L	12	q13.13	54497711	54548238	-1.65631	0.0976596	0.288656	FALSE	FALSE
13410	ENSG00000120696	KBTBD7	13	q14.11	41189833	41194566	-1.6565	0.0976212	0.288594	FALSE	FALSE
13411	ENSG00000173253	DMRT2	9	p24.3	1049858	1057552	-1.65671	0.097579	0.288574	FALSE	FALSE
13412	ENSG00000124193	SRSF6	20	q13.11	43457928	43464247	-1.6574	0.0974387	0.288212	FALSE	FALSE
13413	ENSG00000266728	AC015688.4	17	q11.2	27623364	27640777	-1.65796	0.0973259	0.287994	FALSE	FALSE
13414	ENSG00000117594	HSD11B1	1	q32.2	209686178	209734950	-1.65849	0.0972183	0.287821	FALSE	FALSE
13415	ENSG00000133247	KMT5C	19	q13.42	55339853	55348120	-1.65891	0.0971343	0.28773	FALSE	FALSE
13416	ENSG00000198785	GRIN3A	9	q31.1	101569353	101738580	-1.65949	0.0970168	0.287489	FALSE	FALSE
13417	ENSG00000164532	TBX20	7	p14.2	35202430	35254147	-1.65974	0.0969663	0.287441	FALSE	FALSE
13418	ENSG00000170525	PFKFB3	10	p15.1	6144934	6254644	-1.66009	0.0968962	0.287338	FALSE	FALSE
13419	ENSG00000163563	MNDA	1	q23.1	158831317	158849506	-1.66081	0.0967524	0.287016	FALSE	FALSE
13420	ENSG00000110900	TSPAN11	12	p11.21	30926428	30996599	-1.66091	0.0967325	0.287009	FALSE	FALSE
13421	ENSG00000185885	IFITM1	11	p15.5	313506	315272	-1.66144	0.0966253	0.286795	FALSE	FALSE
13422	ENSG00000162746	FCRLB	1	q23.3	161721563	161728143	-1.66174	0.0965655	0.286681	FALSE	FALSE
13423	ENSG00000134183	GNAT2	1	p13.3	109603267	109619929	-1.66249	0.0964136	0.286423	FALSE	FALSE
13424	ENSG00000145723	GIN1	5	q21.1	103086000	103120151	-1.66281	0.0963498	0.286395	FALSE	FALSE
13425	ENSG00000146233	CYP39A1	6	p12.3	46549580	46652830	-1.66302	0.0963088	0.286325	FALSE	FALSE
13426	ENSG00000007202	KIAA0100	17	q11.2	28614440	28645454	-1.66348	0.096216	0.286147	FALSE	FALSE
13427	ENSG00000145428	RNF175	4	q31.3	153710125	153760235	-1.66401	0.0961097	0.28589	FALSE	FALSE
13428	ENSG00000100941	PNN	14	q21.1	39175183	39183218	-1.66436	0.0960399	0.285734	FALSE	FALSE
13429	ENSG00000134259	NGF	1	p13.2	115285918	115338236	-1.66493	0.0959262	0.285448	FALSE	FALSE
13430	ENSG00000182621	PLCB1	20	p12.3	8077251	8968360	-1.66508	0.0958967	0.285413	FALSE	FALSE
13431	ENSG00000106605	BLVRA	7	p13	43758680	43807342	-1.66512	0.0958888	0.285413	FALSE	FALSE
13432	ENSG00000087299	L2HGDH	14	q21.3	50237563	50312548	-1.66521	0.0958702	0.285413	FALSE	FALSE
13433	ENSG00000187116	LILRA5	19	q13.42	54307070	54313139	-1.6654	0.0958337	0.285382	FALSE	FALSE
13434	ENSG00000112319	EYA4	6	q23.2	133240598	133532120	-1.66572	0.09577	0.285382	FALSE	FALSE
13435	ENSG00000147324	MFHAS1	8	p23.1	8783354	8893645	-1.66669	0.0955765	0.285085	FALSE	FALSE
13436	ENSG00000167261	DPEP2	16	q22.1	67987394	68000586	-1.66715	0.0954848	0.284968	FALSE	FALSE
13437	ENSG00000156968	MPV17L	16	p13.11	15395754	15413268	-1.66726	0.0954636	0.284957	FALSE	FALSE
13438	ENSG00000168502	MTCL1	18	p11.22	8705661	8832778	-1.66742	0.0954304	0.28491	FALSE	FALSE
13439	ENSG00000113525	IL5	5	q31.1	132541444	132556838	-1.66754	0.0954074	0.284907	FALSE	FALSE
13440	ENSG00000108590	MED31	17	p13.1	6643315	6651634	-1.66756	0.0954038	0.284907	FALSE	FALSE
13441	ENSG00000136542	GALNT5	2	q24.1	157257598	157314211	-1.66757	0.0954008	0.284907	FALSE	FALSE
13442	ENSG00000152578	GRIA4	11	q22.3	105609994	105982092	-1.66786	0.0953428	0.284907	FALSE	FALSE
13443	ENSG00000114784	EIF1B	3	p22.1	40309684	40312424	-1.66794	0.0953274	0.284907	FALSE	FALSE
13444	ENSG00000159346	ADIPOR1	1	q32.1	202940823	202958572	-1.66804	0.0953087	0.284907	FALSE	FALSE
13445	ENSG00000080224	EPHA6	3	q11.2	96814581	97752460	-1.66875	0.0951677	0.284593	FALSE	FALSE
13446	ENSG00000136231	IGF2BP3	7	p15.3	23310209	23470467	-1.66913	0.0950916	0.284419	FALSE	FALSE
13447	ENSG00000134627	PIWIL4	11	q21	94543840	94621421	-1.66931	0.0950567	0.284419	FALSE	FALSE
13448	ENSG00000010017	RANBP9	6	p23	13621498	13711564	-1.66989	0.0949416	0.284232	FALSE	FALSE
13449	ENSG00000185272	RBM11	21	q11.2	14216130	14228372	-1.67025	0.0948696	0.284068	FALSE	FALSE
13450	ENSG00000169744	LDB2	4	p15.32	16501541	16898809	-1.67028	0.0948642	0.284068	FALSE	FALSE
13451	ENSG00000197980	LEKR1	3	q25.31	156825481	157046129	-1.67036	0.0948486	0.284068	FALSE	FALSE
13452	ENSG00000142867	BCL10	1	p22.3	85265776	85276904	-1.67058	0.0948039	0.284068	FALSE	FALSE
13453	ENSG00000103978	TMEM87A	15	q15.1	42210452	42273663	-1.67062	0.0947964	0.284068	FALSE	FALSE
13454	ENSG00000250254	PTTG2	4	p14	37960435	37961125	-1.67063	0.0947953	0.284068	FALSE	FALSE
13455	ENSG00000165424	ZCCHC24	10	q22.3	79382325	79445627	-1.67145	0.0946326	0.28388	FALSE	FALSE
13456	ENSG00000125780	TGM3	20	p13	2296001	2341078	-1.67167	0.0945895	0.283853	FALSE	FALSE
13457	ENSG00000128346	C22orf23	22	q13.1	37943050	37953669	-1.67207	0.0945107	0.283845	FALSE	FALSE
13458	ENSG00000205670	SMIM11A	21	q22.11	34375480	34407866	-1.67253	0.0944205	0.283714	FALSE	FALSE
13459	ENSG00000100883	SRP54	14	q13.2	34981957	35029567	-1.67257	0.0944126	0.283714	FALSE	FALSE
13460	ENSG00000178913	TAF7	5	q31.3	141260225	141320821	-1.67314	0.0942995	0.283455	FALSE	FALSE
13461	ENSG00000213316	LTC4S	5	q35.3	179793980	179796647	-1.67318	0.0942919	0.283455	FALSE	FALSE
13462	ENSG00000170266	GLB1	3	p22.3	32996608	33097230	-1.67401	0.0941281	0.283044	FALSE	FALSE
13463	ENSG00000184221	OLIG1	21	q22.11	33070144	33072420	-1.67541	0.0938534	0.282479	FALSE	FALSE
13464	ENSG00000100532	CGRRF1	14	q22.2	54509812	54539309	-1.67556	0.0938253	0.282447	FALSE	FALSE
13465	ENSG00000082074	FYB1	5	p13.1	39105255	39274528	-1.6773	0.0934843	0.281576	FALSE	FALSE
13466	ENSG00000143013	LMO4	1	p22.3	87328468	87348923	-1.67737	0.0934707	0.281576	FALSE	FALSE
13467	ENSG00000051523	CYBA	16	q24.2	88643283	88651152	-1.67748	0.0934479	0.281571	FALSE	FALSE
13468	ENSG00000172350	ABCG4	11	q23.3	119149012	119162653	-1.67759	0.0934263	0.281558	FALSE	FALSE
13469	ENSG00000134028	ADAMDEC1	8	p21.2	24384285	24406013	-1.67775	0.0933956	0.281517	FALSE	FALSE
13470	ENSG00000004139	SARM1	17	q11.2	28364356	28404049	-1.67797	0.0933538	0.281487	FALSE	FALSE
13471	ENSG00000112796	ENPP5	6	p21.1	46159187	46170971	-1.67861	0.0932276	0.281271	FALSE	FALSE
13472	ENSG00000139364	TMEM132B	12	q24.31	125186836	125662377	-1.67884	0.0931825	0.28127	FALSE	FALSE
13473	ENSG00000166289	PLEKHF1	19	q12	29665056	29675457	-1.68054	0.0928531	0.280453	FALSE	FALSE
13474	ENSG00000158715	SLC45A3	1	q32.1	205657851	205680459	-1.6809	0.0927823	0.280291	FALSE	FALSE
13475	ENSG00000183486	MX2	21	q22.3	41361943	41409390	-1.68134	0.0926976	0.280139	FALSE	FALSE
13476	ENSG00000079819	EPB41L2	6	q23.2	130839347	131063322	-1.68139	0.0926869	0.280139	FALSE	FALSE
13477	ENSG00000197415	VEPH1	3	q25.32	157259742	157533619	-1.68153	0.0926594	0.280127	FALSE	FALSE
13478	ENSG00000168899	VAMP5	2	p11.2	85584408	85593412	-1.68204	0.0925611	0.279986	FALSE	FALSE
13479	ENSG00000088827	SIGLEC1	20	p13	3686970	3707128	-1.68208	0.0925526	0.279986	FALSE	FALSE
13480	ENSG00000118307	CASC1	12	p12.1	25108420	25195162	-1.68232	0.0925063	0.279924	FALSE	FALSE
13481	ENSG00000102471	NDFIP2	13	q31.1	79481124	79556075	-1.68343	0.0922919	0.279483	FALSE	FALSE
13482	ENSG00000071575	TRIB2	2	p24.3	12716889	12742734	-1.68356	0.0922663	0.279458	FALSE	FALSE
13483	ENSG00000155975	VPS37A	8	p22	17246571	17302427	-1.68371	0.0922376	0.279423	FALSE	FALSE
13484	ENSG00000235162	C12orf75	12	q23.3	105235290	105396097	-1.68376	0.0922285	0.279423	FALSE	FALSE
13485	ENSG00000140688	C16orf58	16	p11.2	31489471	31509309	-1.68452	0.0920803	0.279142	FALSE	FALSE
13486	ENSG00000107949	BCCIP	10	q26.2	125823546	125853695	-1.68456	0.0920738	0.279142	FALSE	FALSE
13487	ENSG00000184005	ST6GALNAC3	1	p31.1	76074719	76634601	-1.68478	0.0920313	0.279142	FALSE	FALSE
13488	ENSG00000164761	TNFRSF11B	8	q24.12	118923557	118952200	-1.68542	0.0919085	0.278944	FALSE	FALSE
13489	ENSG00000142920	AZIN2	1	p35.1	33081104	33120530	-1.68562	0.0918696	0.278944	FALSE	FALSE
13490	ENSG00000115239	ASB3	2	p16.2	53532672	53787610	-1.68603	0.0917901	0.278793	FALSE	FALSE
13491	ENSG00000176438	SYNE3	14	q32.13	95407266	95475836	-1.68658	0.0916845	0.278576	FALSE	FALSE
13492	ENSG00000084444	FAM234B	12	p13.1	13044284	13142521	-1.68688	0.0916261	0.27845	FALSE	FALSE
13493	ENSG00000172244	C5orf34	5	p12	43486701	43515145	-1.687	0.0916032	0.27845	FALSE	FALSE
13494	ENSG00000143546	S100A8	1	q21.3	153390032	153391188	-1.6872	0.0915644	0.27845	FALSE	FALSE
13495	ENSG00000171056	SOX7	8	p23.1	10723768	10730512	-1.68753	0.0915023	0.278438	FALSE	FALSE
13496	ENSG00000162739	SLAMF6	1	q23.3	160485030	160523262	-1.6876	0.0914883	0.278438	FALSE	FALSE
13497	ENSG00000090339	ICAM1	19	p13.2	10270835	10286615	-1.68794	0.0914232	0.278353	FALSE	FALSE
13498	ENSG00000111664	GNB3	12	p13.31	6839954	6847393	-1.6882	0.0913725	0.278251	FALSE	FALSE
13499	ENSG00000158485	CD1B	1	q23.1	158327951	158331531	-1.68821	0.09137	0.278251	FALSE	FALSE
13500	ENSG00000167748	KLK1	19	q13.33	50819148	50823787	-1.68829	0.091356	0.278251	FALSE	FALSE
13501	ENSG00000152078	TMEM56	1	p21.3	95117338	95197607	-1.68849	0.091318	0.278241	FALSE	FALSE
13502	ENSG00000069424	KCNAB2	1	p36.31	5991466	6101193	-1.68879	0.0912602	0.278116	FALSE	FALSE
13503	ENSG00000254806	SYS1-DBNDD2	20	q13.12	45363200	45410610	-1.6888	0.0912583	0.278116	FALSE	FALSE
13504	ENSG00000131323	TRAF3	14	q32.32	102777476	102911500	-1.68903	0.091214	0.27808	FALSE	FALSE
13505	ENSG00000163354	DCST2	1	q21.3	155018520	155033781	-1.68924	0.0911734	0.27808	FALSE	FALSE
13506	ENSG00000135925	WNT10A	2	q35	218880363	218899581	-1.68934	0.0911549	0.27808	FALSE	FALSE
13507	ENSG00000117153	KLHL12	1	q32.1	202891100	202928636	-1.68982	0.0910619	0.277928	FALSE	FALSE
13508	ENSG00000168159	RNF187	1	q42.13	228487061	228495766	-1.68989	0.0910494	0.277928	FALSE	FALSE
13509	ENSG00000119986	AVPI1	10	q24.2	97677424	97687323	-1.69097	0.0908426	0.277571	FALSE	FALSE
13510	ENSG00000101384	JAG1	20	p12.2	10637684	10673999	-1.69226	0.0905972	0.277059	FALSE	FALSE
13511	ENSG00000106399	RPA3	7	p21.3	7636518	7718607	-1.69282	0.0904892	0.276803	FALSE	FALSE
13512	ENSG00000159445	THEM4	1	q21.3	151873584	151909808	-1.69317	0.0904228	0.276703	FALSE	FALSE
13513	ENSG00000163874	ZC3H12A	1	p34.3	37474552	37484379	-1.69381	0.0903016	0.276437	FALSE	FALSE
13514	ENSG00000134077	THUMPD3	3	p25.3	9362842	9386791	-1.69385	0.0902947	0.276437	FALSE	FALSE
13515	ENSG00000134531	EMP1	12	p13.1	13196716	13219939	-1.69408	0.0902501	0.276434	FALSE	FALSE
13516	ENSG00000204928	GRXCR2	5	q32	145858521	145937126	-1.69469	0.0901334	0.276181	FALSE	FALSE
13517	ENSG00000154582	ELOC	8	q21.11	73939169	73972287	-1.69488	0.0900979	0.276124	FALSE	FALSE
13518	ENSG00000122376	SHLD2	10	q23.2	87094161	87191468	-1.69502	0.0900722	0.276124	FALSE	FALSE
13519	ENSG00000197872	FAM49A	2	p24.2	16549459	16666331	-1.69555	0.0899705	0.275941	FALSE	FALSE
13520	ENSG00000163328	GPR155	2	q31.1	174431571	174487094	-1.69565	0.0899523	0.275937	FALSE	FALSE
13521	ENSG00000083520	DIS3	13	q21.33	72752169	72782096	-1.69591	0.089902	0.275835	FALSE	FALSE
13522	ENSG00000182134	TDRKH	1	q21.3	151770107	151791416	-1.69753	0.0895971	0.275055	FALSE	FALSE
13523	ENSG00000145725	PPIP5K2	5	q21.1	103120149	103212799	-1.69766	0.0895722	0.27503	FALSE	FALSE
13524	ENSG00000178096	BOLA1	1	q21.2	149887890	149900798	-1.69895	0.0893277	0.27455	FALSE	FALSE
13525	ENSG00000173535	TNFRSF10C	8	p21.3	23102590	23117437	-1.69912	0.0892957	0.274544	FALSE	FALSE
13526	ENSG00000179178	TMEM125	1	p34.2	43269994	43274002	-1.69935	0.0892536	0.274466	FALSE	FALSE
13527	ENSG00000248235	AC037459.1	8	p21.3	22589274	22602084	-1.69946	0.0892325	0.274466	FALSE	FALSE
13528	ENSG00000023287	RB1CC1	8	q11.23	52622456	52745843	-1.70021	0.0890921	0.27428	FALSE	FALSE
13529	ENSG00000145050	MANF	3	p21.2	51385047	51389397	-1.7003	0.0890742	0.274276	FALSE	FALSE
13530	ENSG00000136527	TRA2B	3	q27.2	185915906	185938136	-1.70046	0.0890439	0.274235	FALSE	FALSE
13531	ENSG00000162069	BICDL2	16	p13.3	3027682	3036926	-1.70109	0.0889259	0.273975	FALSE	FALSE
13532	ENSG00000138642	HERC6	4	q22.1	88378739	88443111	-1.70126	0.0888951	0.273932	FALSE	FALSE
13533	ENSG00000080824	HSP90AA1	14	q32.31	102080738	102139699	-1.70334	0.0885037	0.273088	FALSE	FALSE
13534	ENSG00000234465	PINLYP	19	q13.31	43576800	43583964	-1.70345	0.0884839	0.273088	FALSE	FALSE
13535	ENSG00000155729	KCTD18	2	q33.1	200488952	200519784	-1.70395	0.0883904	0.272997	FALSE	FALSE
13536	ENSG00000167633	KIR3DL1	19	q13.42	54816468	54830778	-1.70414	0.0883552	0.272939	FALSE	FALSE
13537	ENSG00000150337	FCGR1A	1	q21.2	149782671	149792518	-1.7053	0.0881388	0.272448	FALSE	FALSE
13538	ENSG00000110955	ATP5F1B	12	q13.3	56638175	56646068	-1.70544	0.0881124	0.272448	FALSE	FALSE
13539	ENSG00000197360	ZNF98	19	p12	22391019	22532485	-1.70572	0.0880611	0.272426	FALSE	FALSE
13540	ENSG00000258691	AL355102.2	14	q32.2	96204844	96263929	-1.70573	0.0880589	0.272426	FALSE	FALSE
13541	ENSG00000178700	DHFR2	3	q11.2	94047836	94063389	-1.7059	0.0880275	0.272426	FALSE	FALSE
13542	ENSG00000214050	FBXO16	8	p21.1	28348287	28490318	-1.70592	0.0880238	0.272426	FALSE	FALSE
13543	ENSG00000160703	NLRX1	11	q23.3	119166568	119184016	-1.7061	0.0879902	0.272426	FALSE	FALSE
13544	ENSG00000233198	RNF224	9	q34.3	137227271	137229638	-1.70616	0.0879774	0.272426	FALSE	FALSE
13545	ENSG00000165443	PHYHIPL	10	q21.1	59176590	59247774	-1.70844	0.0875553	0.271438	FALSE	FALSE
13546	ENSG00000178338	ZNF354B	5	q35.3	178859953	178888122	-1.7085	0.0875432	0.271438	FALSE	FALSE
13547	ENSG00000143162	CREG1	1	q24.2	167529117	167553805	-1.70905	0.0874421	0.27125	FALSE	FALSE
13548	ENSG00000196505	GDAP2	1	p12	117863485	117929630	-1.70917	0.0874187	0.271247	FALSE	FALSE
13549	ENSG00000166197	NOLC1	10	q24.32	102152176	102163871	-1.7093	0.0873948	0.271247	FALSE	FALSE
13550	ENSG00000185869	ZNF829	19	q13.12	36888124	36916291	-1.7097	0.0873222	0.271085	FALSE	FALSE
13551	ENSG00000130707	ASS1	9	q34.11	130444929	130501274	-1.70983	0.087297	0.271058	FALSE	FALSE
13552	ENSG00000179520	SLC17A8	12	q23.1	100357079	100422059	-1.71003	0.08726	0.270995	FALSE	FALSE
13553	ENSG00000249240	AC069368.1	15	q22.31	64841883	64930920	-1.7108	0.0871181	0.270808	FALSE	FALSE
13554	ENSG00000119326	CTNNAL1	9	q31.3	108942569	109013529	-1.71112	0.0870591	0.270732	FALSE	FALSE
13555	ENSG00000182934	SRPRA	11	q24.2	126262919	126269144	-1.71165	0.0869605	0.270529	FALSE	FALSE
13556	ENSG00000112658	SRF	6	p21.1	43171299	43181507	-1.71173	0.0869465	0.270529	FALSE	FALSE
13557	ENSG00000186897	C1QL4	12	q13.12	49332411	49337188	-1.71175	0.0869431	0.270529	FALSE	FALSE
13558	ENSG00000016864	GLT8D1	3	p21.1	52694488	52706032	-1.71188	0.0869184	0.270529	FALSE	FALSE
13559	ENSG00000130244	FAM98C	19	q13.2	38403135	38409088	-1.71214	0.0868702	0.270506	FALSE	FALSE
13560	ENSG00000213923	CSNK1E	22	q13.1	38290691	38318084	-1.71317	0.0866817	0.270023	FALSE	FALSE
13561	ENSG00000169508	GPR183	13	q32.3	99294530	99307405	-1.71332	0.0866533	0.270023	FALSE	FALSE
13562	ENSG00000178718	RPP25	15	q24.2	74954416	74957464	-1.71339	0.0866414	0.270023	FALSE	FALSE
13563	ENSG00000070010	UFD1	22	q11.21	19449910	19479215	-1.71414	0.0865023	0.269722	FALSE	FALSE
13564	ENSG00000102580	DNAJC3	13	q32.1	95677139	95794989	-1.71439	0.0864565	0.26963	FALSE	FALSE
13565	ENSG00000163050	COQ8A	1	q42.13	226897536	226987545	-1.71476	0.0863889	0.269471	FALSE	FALSE
13566	ENSG00000272921	AC005832.4	12	p13.32	4604944	4662643	-1.71494	0.0863568	0.269423	FALSE	FALSE
13567	ENSG00000175600	SUGCT	7	p14.1	40134977	40860763	-1.71586	0.0861872	0.268997	FALSE	FALSE
13568	ENSG00000164074	ABHD18	4	q28.2	127965306	128039927	-1.71614	0.0861363	0.268973	FALSE	FALSE
13569	ENSG00000163518	FCRL4	1	q23.1	157573749	157598080	-1.7162	0.0861261	0.268973	FALSE	FALSE
13570	ENSG00000058091	CDK14	7	q21.13	90466424	91210590	-1.71646	0.0860782	0.268973	FALSE	FALSE
13571	ENSG00000152503	TRIM36	5	q22.3	115124762	115180546	-1.71662	0.0860483	0.268973	FALSE	FALSE
13572	ENSG00000139154	AEBP2	12	p12.3	19404045	19720801	-1.71662	0.0860478	0.268973	FALSE	FALSE
13573	ENSG00000099800	TIMM13	19	p13.3	2425624	2427894	-1.71689	0.0859988	0.268973	FALSE	FALSE
13574	ENSG00000162594	IL23R	1	p31.3	67138907	67259979	-1.71692	0.0859933	0.268973	FALSE	FALSE
13575	ENSG00000174943	KCTD13	16	p11.2	29905012	29927035	-1.7177	0.0858513	0.268772	FALSE	FALSE
13576	ENSG00000130590	SAMD10	20	q13.33	63974113	63980008	-1.718	0.0857969	0.268653	FALSE	FALSE
13577	ENSG00000162885	B3GALNT2	1	q42.3	235449923	235504481	-1.71805	0.085788	0.268653	FALSE	FALSE
13578	ENSG00000167977	KCTD5	16	p13.3	2682475	2709030	-1.71822	0.0857564	0.268653	FALSE	FALSE
13579	ENSG00000129696	TTI2	8	p12	33473386	33513601	-1.71928	0.0855642	0.268234	FALSE	FALSE
13580	ENSG00000177551	NHLH2	1	p13.1	115836377	115843917	-1.72055	0.0853322	0.26761	FALSE	FALSE
13581	ENSG00000172409	CLP1	11	q12.1	57648992	57661868	-1.72077	0.0852919	0.267556	FALSE	FALSE
13582	ENSG00000173110	HSPA6	1	q23.3	161524540	161526910	-1.72082	0.0852835	0.267556	FALSE	FALSE
13583	ENSG00000135070	ISCA1	9	q21.33	86264546	86283102	-1.7212	0.0852138	0.267444	FALSE	FALSE
13584	ENSG00000139626	ITGB7	12	q13.13	53191318	53207307	-1.72211	0.0850504	0.267137	FALSE	FALSE
13585	ENSG00000183570	PCBP3	21	q22.3	45643694	45942454	-1.72287	0.0849113	0.266803	FALSE	FALSE
13586	ENSG00000261594	TPBGL	11	q13.4	75240905	75243697	-1.72298	0.0848919	0.266794	FALSE	FALSE
13587	ENSG00000147854	UHRF2	9	p24.1	6413151	6507054	-1.72345	0.0848073	0.266579	FALSE	FALSE
13588	ENSG00000155970	MICU3	8	p22	17027238	17122644	-1.72377	0.0847502	0.266451	FALSE	FALSE
13589	ENSG00000169418	NPR1	1	q21.3	153678637	153693992	-1.72423	0.0846666	0.266343	FALSE	FALSE
13590	ENSG00000165905	LARGE2	11	p11.2	45921621	45929096	-1.72472	0.0845774	0.266169	FALSE	FALSE
13591	ENSG00000168028	RPSA	3	p22.1	39406689	39412542	-1.72531	0.0844716	0.265947	FALSE	FALSE
13592	ENSG00000132676	DAP3	1	q22	155687960	155739010	-1.72536	0.0844632	0.265947	FALSE	FALSE
13593	ENSG00000138035	PNPT1	2	p16.1	55634265	55693910	-1.72536	0.0844626	0.265947	FALSE	FALSE
13594	ENSG00000108774	RAB5C	17	q21.2	42124976	42155044	-1.72578	0.0843865	0.265924	FALSE	FALSE
13595	ENSG00000182132	KCNIP1	5	q35.1	170353487	170736632	-1.72605	0.0843384	0.265823	FALSE	FALSE
13596	ENSG00000130287	NCAN	19	p13.11	19211973	19252233	-1.72605	0.0843376	0.265823	FALSE	FALSE
13597	ENSG00000255072	PIGY	4	q22.1	88521573	88521789	-1.72658	0.0842423	0.265726	FALSE	FALSE
13598	ENSG00000144118	RALB	2	q14.2	120240064	120294713	-1.7266	0.0842403	0.265726	FALSE	FALSE
13599	ENSG00000153956	CACNA2D1	7	q21.11	81946444	82443798	-1.72706	0.0841574	0.265707	FALSE	FALSE
13600	ENSG00000083642	PDS5B	13	q13.1	32586427	32778019	-1.72846	0.0839056	0.265136	FALSE	FALSE
13601	ENSG00000138385	SSB	2	q31.1	169791933	169812064	-1.72854	0.0838913	0.265136	FALSE	FALSE
13602	ENSG00000155816	FMN2	1	q43	240014348	240475189	-1.72854	0.0838909	0.265136	FALSE	FALSE
13603	ENSG00000198522	GPN1	2	p23.3	27628247	27651508	-1.72913	0.0837856	0.264953	FALSE	FALSE
13604	ENSG00000273167	AL359736.1	13	q12.12	23979700	24321031	-1.72942	0.0837332	0.264889	FALSE	FALSE
13605	ENSG00000179314	WSCD1	17	p13.2	6057807	6124427	-1.72997	0.0836357	0.264632	FALSE	FALSE
13606	ENSG00000177954	RPS27	1	q21.3	153990755	153992155	-1.73026	0.0835841	0.264521	FALSE	FALSE
13607	ENSG00000204946	ZNF783	7	q36.1	149262171	149297302	-1.73033	0.083571	0.264521	FALSE	FALSE
13608	ENSG00000248905	FMN1	15	q13.3	32765545	33194733	-1.73067	0.0835111	0.264439	FALSE	FALSE
13609	ENSG00000132182	NUP210	3	p25.1	13316235	13420309	-1.73082	0.0834834	0.264439	FALSE	FALSE
13610	ENSG00000256060	TRAPPC2B	19	q13.43	57363511	57365353	-1.73103	0.083446	0.264392	FALSE	FALSE
13611	ENSG00000243927	MRPS6	21	q22.11	34073224	34143034	-1.73154	0.0833552	0.264279	FALSE	FALSE
13612	ENSG00000187955	COL14A1	8	q24.12	120059780	120372036	-1.73161	0.0833436	0.264279	FALSE	FALSE
13613	ENSG00000203965	EFCAB7	1	p31.3	63523372	63572693	-1.73176	0.0833162	0.264279	FALSE	FALSE
13614	ENSG00000128268	MGAT3	22	q13.1	39457344	39492194	-1.73272	0.083146	0.263954	FALSE	FALSE
13615	ENSG00000130377	ACSBG2	19	p13.3	6135247	6193094	-1.73286	0.0831199	0.263923	FALSE	FALSE
13616	ENSG00000110074	FOXRED1	11	q24.2	126269055	126278131	-1.73287	0.0831188	0.263923	FALSE	FALSE
13617	ENSG00000088053	GP6	19	q13.42	55013705	55038264	-1.73297	0.0831015	0.263923	FALSE	FALSE
13618	ENSG00000105792	CFAP69	7	q21.13	90245174	90311063	-1.73302	0.0830922	0.263923	FALSE	FALSE
13619	ENSG00000179119	SPTY2D1	11	p15.1	18606401	18634791	-1.73368	0.0829753	0.263875	FALSE	FALSE
13620	ENSG00000145216	FIP1L1	4	q12	53377643	53460861	-1.73474	0.0827873	0.263483	FALSE	FALSE
13621	ENSG00000254673	AC110275.1	8	p11.21	43018424	43077334	-1.73485	0.0827667	0.263469	FALSE	FALSE
13622	ENSG00000019582	CD74	5	q33.1	150401637	150412929	-1.73506	0.0827299	0.263404	FALSE	FALSE
13623	ENSG00000232838	PET117	20	p11.23	18137873	18143169	-1.73529	0.0826894	0.263326	FALSE	FALSE
13624	ENSG00000162006	MSLNL	16	p13.3	769428	783370	-1.73581	0.0825971	0.263135	FALSE	FALSE
13625	ENSG00000197622	CDC42SE1	1	q21.3	151050971	151070325	-1.73612	0.0825428	0.263116	FALSE	FALSE
13626	ENSG00000109424	UCP1	4	q31.1	140559434	140568805	-1.73805	0.0822013	0.262233	FALSE	FALSE
13627	ENSG00000102854	MSLN	16	p13.3	760762	768865	-1.73822	0.0821715	0.262189	FALSE	FALSE
13628	ENSG00000138696	BMPR1B	4	q22.3	94757968	95158448	-1.73824	0.0821693	0.262189	FALSE	FALSE
13629	ENSG00000122711	SPINK4	9	p13.3	33218365	33248567	-1.73932	0.0819782	0.261863	FALSE	FALSE
13630	ENSG00000065413	ANKRD44	2	q33.1	196967017	197311173	-1.73944	0.0819566	0.261862	FALSE	FALSE
13631	ENSG00000255439	AC135050.2	16	p11.2	31083439	31094956	-1.73969	0.0819127	0.261774	FALSE	FALSE
13632	ENSG00000164742	ADCY1	7	p12.3	45574140	45723116	-1.73981	0.0818919	0.261758	FALSE	FALSE
13633	ENSG00000175161	CADM2	3	p12.1	84958981	86074429	-1.74064	0.0817466	0.261396	FALSE	FALSE
13634	ENSG00000203730	TEDDM1	1	q25.3	182398117	182400616	-1.74118	0.0816528	0.261148	FALSE	FALSE
13635	ENSG00000143125	PROK1	1	p13.3	110451200	110457354	-1.74155	0.0815874	0.261041	FALSE	FALSE
13636	ENSG00000042088	TDP1	14	q32.11	89954939	90044768	-1.74219	0.0814745	0.260913	FALSE	FALSE
13637	ENSG00000146013	GFRA3	5	q31.2	138252379	138274671	-1.74239	0.0814401	0.260877	FALSE	FALSE
13638	ENSG00000119801	YPEL5	2	p23.1	30146941	30160533	-1.74313	0.0813101	0.260512	FALSE	FALSE
13639	ENSG00000113070	HBEGF	5	q31.3	140332843	140346631	-1.74349	0.0812482	0.260416	FALSE	FALSE
13640	ENSG00000198382	UVRAG	11	q13.5	75815167	76143195	-1.74368	0.0812149	0.260361	FALSE	FALSE
13641	ENSG00000150510	FAM124A	13	q14.3	51222334	51284241	-1.7444	0.0810898	0.260079	FALSE	FALSE
13642	ENSG00000167397	VKORC1	16	p11.2	31090842	31095980	-1.7452	0.0809501	0.259716	FALSE	FALSE
13643	ENSG00000144034	TPRKB	2	p13.1	73729104	73737400	-1.74554	0.0808905	0.259576	FALSE	FALSE
13644	ENSG00000149428	HYOU1	11	q23.3	119044189	119057202	-1.7458	0.0808452	0.259482	FALSE	FALSE
13645	ENSG00000188086	PRSS45	3	p21.31	46742092	46744755	-1.74615	0.0807846	0.259482	FALSE	FALSE
13646	ENSG00000116455	WDR77	1	p13.2	111439890	111449376	-1.74638	0.0807453	0.259482	FALSE	FALSE
13647	ENSG00000095139	ARCN1	11	q23.3	118572390	118603033	-1.74723	0.0805981	0.259251	FALSE	FALSE
13648	ENSG00000122986	HVCN1	12	q24.11	110627841	110704950	-1.74723	0.0805969	0.259251	FALSE	FALSE
13649	ENSG00000179820	MYADM	19	q13.42	53866223	53876437	-1.74875	0.0803344	0.258555	FALSE	FALSE
13650	ENSG00000122877	EGR2	10	q21.3	62811996	62919900	-1.74915	0.0802652	0.258435	FALSE	FALSE
13651	ENSG00000100554	ATP6V1D	14	q23.3	67294371	67360265	-1.75039	0.0800512	0.257899	FALSE	FALSE
13652	ENSG00000100902	PSMA6	14	q13.2	35278633	35317493	-1.7504	0.0800498	0.257899	FALSE	FALSE
13653	ENSG00000186583	SPATC1	8	q24.3	144012414	144047085	-1.7514	0.0798778	0.257623	FALSE	FALSE
13654	ENSG00000092036	HAUS4	14	q11.2	22946228	22957161	-1.75201	0.0797727	0.257409	FALSE	FALSE
13655	ENSG00000273049	AC012531.2	12	q13.13	53985845	54034888	-1.75221	0.0797377	0.257347	FALSE	FALSE
13656	ENSG00000104695	PPP2CB	8	p12	30774457	30814314	-1.75252	0.0796841	0.257325	FALSE	FALSE
13657	ENSG00000116514	RNF19B	1	p35.1	32936445	32964685	-1.75259	0.0796724	0.257325	FALSE	FALSE
13658	ENSG00000108691	CCL2	17	q12	34255218	34257203	-1.75302	0.0795989	0.257154	FALSE	FALSE
13659	ENSG00000187980	PLA2G2C	1	p36.12	20161253	20177424	-1.75336	0.0795401	0.257015	FALSE	FALSE
13660	ENSG00000174173	TRMT10C	3	q12.3	101561862	101566446	-1.75349	0.0795173	0.257015	FALSE	FALSE
13661	ENSG00000116266	STXBP3	1	p13.3	108746674	108809526	-1.75377	0.0794693	0.25699	FALSE	FALSE
13662	ENSG00000166170	BAG5	14	q32.33	103556544	103562831	-1.7546	0.0793279	0.256634	FALSE	FALSE
13663	ENSG00000146477	SLC22A3	6	q25.3	160348268	160452581	-1.7552	0.0792247	0.256453	FALSE	FALSE
13664	ENSG00000104921	FCER2	19	p13.2	7688758	7702146	-1.75554	0.0791665	0.256316	FALSE	FALSE
13665	ENSG00000124104	SNX21	20	q13.12	45833810	45843275	-1.75562	0.0791535	0.256316	FALSE	FALSE
13666	ENSG00000267855	NDUFA7	19	p13.2	8308768	8321396	-1.75615	0.0790627	0.256132	FALSE	FALSE
13667	ENSG00000187699	C2orf88	2	q32.2	189879609	190203484	-1.75634	0.0790305	0.256079	FALSE	FALSE
13668	ENSG00000128218	VPREB3	22	q11.23	23752743	23754468	-1.75774	0.078791	0.255506	FALSE	FALSE
13669	ENSG00000010219	DYRK4	12	p13.32	4562204	4615302	-1.75777	0.0787868	0.255506	FALSE	FALSE
13670	ENSG00000159184	HOXB13	17	q21.32	48724763	48729178	-1.75804	0.0787413	0.255498	FALSE	FALSE
13671	ENSG00000182636	NDN	15	q11.2	23685400	23687330	-1.75805	0.0787382	0.255498	FALSE	FALSE
13672	ENSG00000219545	UMAD1	7	p21.3	7640711	7968020	-1.7585	0.0786625	0.255394	FALSE	FALSE
13673	ENSG00000110013	SIAE	11	q24.2	124633113	124695707	-1.75864	0.0786384	0.255367	FALSE	FALSE
13674	ENSG00000155330	C16orf87	16	q11.2	46796607	46831411	-1.76009	0.0783926	0.254721	FALSE	FALSE
13675	ENSG00000141682	PMAIP1	18	q21.32	59899948	59904306	-1.76032	0.0783542	0.254647	FALSE	FALSE
13676	ENSG00000115419	GLS	2	q32.2	190880827	190965552	-1.76159	0.0781394	0.25423	FALSE	FALSE
13677	ENSG00000087495	PHACTR3	20	q13.32	59577509	59847711	-1.76178	0.0781073	0.25423	FALSE	FALSE
13678	ENSG00000129187	DCTD	4	q35.1	182890060	182917936	-1.76223	0.078031	0.254104	FALSE	FALSE
13679	ENSG00000178125	PPP1R42	8	q13.1	66964099	67056604	-1.76236	0.0780079	0.254104	FALSE	FALSE
13680	ENSG00000125430	HS3ST3B1	17	p12	14301083	14349404	-1.76276	0.0779413	0.253964	FALSE	FALSE
13681	ENSG00000171016	PYGO1	15	q21.3	55538890	55588947	-1.76363	0.0777938	0.253585	FALSE	FALSE
13682	ENSG00000249624	AP000295.1	21	q22.11	33229901	33297160	-1.76367	0.077787	0.253585	FALSE	FALSE
13683	ENSG00000100479	POLE2	14	q21.3	49643555	49688422	-1.7639	0.0777484	0.253585	FALSE	FALSE
13684	ENSG00000128534	LSM8	7	q31.31	118184032	118192824	-1.76425	0.0776893	0.253447	FALSE	FALSE
13685	ENSG00000146005	PSD2	5	q31.2	139795821	139844466	-1.76449	0.0776495	0.253368	FALSE	FALSE
13686	ENSG00000183793	NPIPA5	16	p13.11	15363624	15381047	-1.76454	0.0776404	0.253368	FALSE	FALSE
13687	ENSG00000064313	TAF2	8	q24.12	119730775	119832863	-1.76465	0.0776231	0.253368	FALSE	FALSE
13688	ENSG00000138463	DIRC2	3	q21.1	122794795	122881139	-1.76521	0.0775284	0.253176	FALSE	FALSE
13689	ENSG00000163596	ICA1L	2	q33.2	202773150	202871985	-1.76537	0.0775024	0.253141	FALSE	FALSE
13690	ENSG00000143450	OAZ3	1	q21.3	151762899	151771334	-1.76548	0.077484	0.253141	FALSE	FALSE
13691	ENSG00000088826	SMOX	20	p13	4120980	4187747	-1.76695	0.0772371	0.252731	FALSE	FALSE
13692	ENSG00000170890	PLA2G1B	12	q24.31	120322111	120327789	-1.76704	0.0772215	0.25273	FALSE	FALSE
13693	ENSG00000104938	CLEC4M	19	p13.2	7763149	7769605	-1.76756	0.0771348	0.252548	FALSE	FALSE
13694	ENSG00000174448	STARD6	18	q21.2	54324358	54357964	-1.76768	0.0771147	0.252533	FALSE	FALSE
13695	ENSG00000163975	MELTF	3	q29	196988621	197029816	-1.76862	0.0769569	0.252219	FALSE	FALSE
13696	ENSG00000165097	KDM1B	6	p22.3	18155329	18223853	-1.76896	0.0769003	0.252085	FALSE	FALSE
13697	ENSG00000255112	CHMP1B	18	p11.21	11851396	11854449	-1.76945	0.0768184	0.251917	FALSE	FALSE
13698	ENSG00000135968	GCC2	2	q12.3	108448561	108509415	-1.76966	0.0767836	0.251854	FALSE	FALSE
13699	ENSG00000103222	ABCC1	16	p13.11	15949577	16143074	-1.76997	0.0767328	0.251789	FALSE	FALSE
13700	ENSG00000188782	CATSPER4	1	p36.11	26190561	26202968	-1.76997	0.0767316	0.251789	FALSE	FALSE
13701	ENSG00000197044	ZNF441	19	p13.2	11767000	11784078	-1.77116	0.0765338	0.251468	FALSE	FALSE
13702	ENSG00000116717	GADD45A	1	p31.3	67685061	67688338	-1.77178	0.0764305	0.251252	FALSE	FALSE
13703	ENSG00000165572	KBTBD6	13	q14.11	41127569	41132746	-1.77198	0.0763982	0.251252	FALSE	FALSE
13704	ENSG00000132207	SLX1A	16	p11.2	30193887	30197561	-1.77203	0.0763898	0.251252	FALSE	FALSE
13705	ENSG00000214102	WEE2	7	q34	141708353	141731271	-1.77235	0.0763367	0.251197	FALSE	FALSE
13706	ENSG00000144820	ADGRG7	3	q12.2	100609589	100695479	-1.77246	0.0763177	0.251186	FALSE	FALSE
13707	ENSG00000160349	LCN1	9	q34.3	135521438	135526532	-1.77322	0.0761916	0.250872	FALSE	FALSE
13708	ENSG00000165209	STRBP	9	q33.3	123109500	123268576	-1.77353	0.0761412	0.250854	FALSE	FALSE
13709	ENSG00000011478	QPCTL	19	q13.32	45692483	45703989	-1.77404	0.0760568	0.250732	FALSE	FALSE
13710	ENSG00000123737	EXOSC9	4	q27	121801317	121817021	-1.77405	0.0760552	0.250732	FALSE	FALSE
13711	ENSG00000077147	TM9SF3	10	q24.1	96518109	96587452	-1.77496	0.0759037	0.250385	FALSE	FALSE
13712	ENSG00000198060	MARCH5	10	q23.32	92291163	92353964	-1.77508	0.0758839	0.250385	FALSE	FALSE
13713	ENSG00000113532	ST8SIA4	5	q21.1	100806935	100903266	-1.77905	0.0752323	0.248567	FALSE	FALSE
13714	ENSG00000236609	ZNF853	7	p22.1	6615617	6624290	-1.78003	0.0750714	0.248136	FALSE	FALSE
13715	ENSG00000126790	L3HYPDH	14	q23.1	59460363	59484430	-1.78011	0.0750587	0.248136	FALSE	FALSE
13716	ENSG00000144644	GADL1	3	p23	30726200	30894765	-1.78058	0.0749816	0.24799	FALSE	FALSE
13717	ENSG00000115947	ORC4	2	q23.1	147930397	148021604	-1.78064	0.0749717	0.24799	FALSE	FALSE
13718	ENSG00000164023	SGMS2	4	q25	107824563	107915047	-1.78064	0.0749708	0.24799	FALSE	FALSE
13719	ENSG00000086827	ZW10	11	q23.2	113733187	113773811	-1.78072	0.0749584	0.24799	FALSE	FALSE
13720	ENSG00000133958	UNC79	14	q32.12	93333219	93707876	-1.78106	0.0749024	0.247954	FALSE	FALSE
13721	ENSG00000173369	C1QB	1	p36.12	22652762	22661538	-1.78115	0.0748887	0.247954	FALSE	FALSE
13722	ENSG00000273398	AC017083.3	2	p14	68131238	68261230	-1.78115	0.0748887	0.247954	FALSE	FALSE
13723	ENSG00000198042	MAK16	8	p12	33484750	33501260	-1.78217	0.0747214	0.247683	FALSE	FALSE
13724	ENSG00000182050	MGAT4C	12	q21.32	85955666	86838904	-1.78244	0.074678	0.24764	FALSE	FALSE
13725	ENSG00000156411	ATP5MPL	14	q32.33	103912288	103928269	-1.78279	0.0746199	0.247497	FALSE	FALSE
13726	ENSG00000176142	TMEM39A	3	q13.33	119429500	119468830	-1.7829	0.0746021	0.247497	FALSE	FALSE
13727	ENSG00000053900	ANAPC4	4	p15.2	25377213	25418498	-1.78331	0.0745352	0.247418	FALSE	FALSE
13728	ENSG00000156475	PPP2R2B	5	q32	146581146	147084784	-1.78427	0.0743791	0.247001	FALSE	FALSE
13729	ENSG00000140691	ARMC5	16	p11.2	31458080	31467166	-1.78446	0.0743484	0.246949	FALSE	FALSE
13730	ENSG00000105708	ZNF14	19	p13.11	19710471	19733097	-1.78455	0.0743337	0.246949	FALSE	FALSE
13731	ENSG00000178462	TUBAL3	10	p15.1	5393098	5404830	-1.78498	0.0742641	0.246769	FALSE	FALSE
13732	ENSG00000150779	TIMM8B	11	q23.1	112084800	112086798	-1.785	0.0742617	0.246769	FALSE	FALSE
13733	ENSG00000167088	SNRPD1	18	q11.2	21612267	21633524	-1.7856	0.0741642	0.246739	FALSE	FALSE
13734	ENSG00000002587	HS3ST1	4	p15.33	11393150	11429765	-1.78598	0.0741022	0.246584	FALSE	FALSE
13735	ENSG00000111269	CREBL2	12	p13.1	12611827	12645108	-1.78651	0.0740169	0.2464	FALSE	FALSE
13736	ENSG00000241127	YAE1	7	p14.1	39566376	39610320	-1.78654	0.0740115	0.2464	FALSE	FALSE
13737	ENSG00000166743	ACSM1	16	p12.3	20623237	20698890	-1.78778	0.073811	0.246088	FALSE	FALSE
13738	ENSG00000184254	ALDH1A3	15	q26.3	100877714	100916626	-1.78785	0.0737995	0.246088	FALSE	FALSE
13739	ENSG00000170689	HOXB9	17	q21.32	48621159	48626356	-1.78796	0.0737828	0.246088	FALSE	FALSE
13740	ENSG00000118276	B4GALT6	18	q12.1	31622247	31685836	-1.78816	0.0737501	0.246088	FALSE	FALSE
13741	ENSG00000259112	NDUFC2-KCTD14	11	q14.1	78016971	78079865	-1.78854	0.0736894	0.246088	FALSE	FALSE
13742	ENSG00000148734	NPFFR1	10	q22.1	70247329	70283676	-1.78854	0.0736881	0.246088	FALSE	FALSE
13743	ENSG00000179455	MKRN3	15	q11.2	23565674	23630075	-1.78878	0.073651	0.246088	FALSE	FALSE
13744	ENSG00000185627	PSMD13	11	p15.5	236546	252984	-1.78905	0.0736067	0.246088	FALSE	FALSE
13745	ENSG00000125821	DTD1	20	p11.23	18587893	18766644	-1.78906	0.0736057	0.246088	FALSE	FALSE
13746	ENSG00000126583	PRKCG	19	q13.42	53879190	53907652	-1.78936	0.0735576	0.246027	FALSE	FALSE
13747	ENSG00000170142	UBE2E1	3	p24.2	23805903	23891316	-1.78938	0.0735535	0.246027	FALSE	FALSE
13748	ENSG00000184058	TBX1	22	q11.21	19756703	19783593	-1.78967	0.0735075	0.245961	FALSE	FALSE
13749	ENSG00000147488	ST18	8	q11.23	52110839	52460959	-1.78973	0.0734969	0.245961	FALSE	FALSE
13750	ENSG00000198894	CIPC	14	q24.3	77098097	77117287	-1.78976	0.0734929	0.245961	FALSE	FALSE
13751	ENSG00000203872	C6orf163	6	q15	87344849	87365463	-1.78999	0.0734549	0.245936	FALSE	FALSE
13752	ENSG00000173578	XCR1	3	p21.31	46017024	46027742	-1.7905	0.073373	0.245763	FALSE	FALSE
13753	ENSG00000100376	FAM118A	22	q13.31	45308968	45341955	-1.79081	0.0733233	0.245698	FALSE	FALSE
13754	ENSG00000155090	KLF10	8	q22.3	102648779	102655902	-1.79159	0.0731979	0.245379	FALSE	FALSE
13755	ENSG00000103275	UBE2I	16	p13.3	1308880	1327018	-1.79172	0.0731782	0.245379	FALSE	FALSE
13756	ENSG00000138175	ARL3	10	q24.32	102673731	102714407	-1.79198	0.0731367	0.245325	FALSE	FALSE
13757	ENSG00000153885	KCTD15	19	q13.11	33795933	33815763	-1.7921	0.0731164	0.245307	FALSE	FALSE
13758	ENSG00000135677	GNS	12	q14.3	64713445	64759447	-1.79221	0.0730994	0.245307	FALSE	FALSE
13759	ENSG00000189164	ZNF527	19	q13.12	37371061	37393066	-1.79223	0.0730955	0.245307	FALSE	FALSE
13760	ENSG00000117560	FASLG	1	q24.3	172659018	172666874	-1.79224	0.073095	0.245307	FALSE	FALSE
13761	ENSG00000105612	DNASE2	19	p13.13	12875211	12881468	-1.79242	0.0730662	0.245307	FALSE	FALSE
13762	ENSG00000165495	PKNOX2	11	q24.2	125164687	125433389	-1.79251	0.0730513	0.245307	FALSE	FALSE
13763	ENSG00000262481	TMEM256-PLSCR3	17	p13.1	7389734	7404097	-1.79252	0.0730502	0.245307	FALSE	FALSE
13764	ENSG00000157426	AASDH	4	q12	56338287	56387508	-1.79255	0.0730454	0.245307	FALSE	FALSE
13765	ENSG00000164929	BAALC	8	q22.3	103140710	103230305	-1.79319	0.0729429	0.24523	FALSE	FALSE
13766	ENSG00000182685	BRICD5	16	p13.3	2209253	2211950	-1.79331	0.0729234	0.245215	FALSE	FALSE
13767	ENSG00000258315	C17orf49	17	p13.1	7014495	7017525	-1.79332	0.0729222	0.245215	FALSE	FALSE
13768	ENSG00000125952	MAX	14	q23.3	65006174	65102695	-1.79343	0.0729037	0.245215	FALSE	FALSE
13769	ENSG00000107282	APBA1	9	q21.12	69427530	69672306	-1.79417	0.072786	0.245107	FALSE	FALSE
13770	ENSG00000102543	CDADC1	13	q14.2	49247925	49293485	-1.79531	0.0726041	0.244748	FALSE	FALSE
13771	ENSG00000048540	LMO3	12	p12.3	16548373	16610594	-1.79557	0.0725637	0.244662	FALSE	FALSE
13772	ENSG00000040633	PHF23	17	p13.1	7235028	7239722	-1.79573	0.0725375	0.244625	FALSE	FALSE
13773	ENSG00000108381	ASPA	17	p13.2	3472374	3503419	-1.79575	0.0725337	0.244625	FALSE	FALSE
13774	ENSG00000145757	SPATA9	5	q15	95652181	95698711	-1.79655	0.0724069	0.244285	FALSE	FALSE
13775	ENSG00000160191	PDE9A	21	q22.3	42653636	42775509	-1.7966	0.0723989	0.244285	FALSE	FALSE
13776	ENSG00000162998	FRZB	2	q32.1	182833275	182867162	-1.79711	0.0723178	0.244136	FALSE	FALSE
13777	ENSG00000162572	SCNN1D	1	p36.33	1280436	1292029	-1.79721	0.0723015	0.244136	FALSE	FALSE
13778	ENSG00000157653	C9orf43	9	q32	113410054	113429684	-1.7973	0.0722885	0.244136	FALSE	FALSE
13779	ENSG00000135018	UBQLN1	9	q21.32	83659963	83708203	-1.79754	0.0722498	0.244114	FALSE	FALSE
13780	ENSG00000125878	TCF15	20	p13	603797	610398	-1.79758	0.0722432	0.244114	FALSE	FALSE
13781	ENSG00000227124	ZNF717	3	p12.3	75678660	75785583	-1.7978	0.0722081	0.244114	FALSE	FALSE
13782	ENSG00000179046	TRIML2	4	q35.2	188091273	188109603	-1.79845	0.0721052	0.243924	FALSE	FALSE
13783	ENSG00000137103	TMEM8B	9	p13.3	35814451	35865518	-1.79897	0.072023	0.243798	FALSE	FALSE
13784	ENSG00000198081	ZBTB14	18	p11.31	5289019	5297053	-1.79904	0.0720119	0.243798	FALSE	FALSE
13785	ENSG00000234284	ZNF879	5	q35.3	179023752	179035064	-1.79908	0.0720056	0.243798	FALSE	FALSE
13786	ENSG00000115875	SRSF7	2	p22.1	38743599	38751494	-1.79926	0.071978	0.243798	FALSE	FALSE
13787	ENSG00000104320	NBN	8	q21.3	89933336	90003228	-1.79991	0.0718742	0.243598	FALSE	FALSE
13788	ENSG00000184925	LCN12	9	q34.3	136949551	136955497	-1.80022	0.0718255	0.243554	FALSE	FALSE
13789	ENSG00000144566	RAB5A	3	p24.3	19947079	19985175	-1.80048	0.0717856	0.2435	FALSE	FALSE
13790	ENSG00000186832	KRT16	17	q21.2	41609778	41615899	-1.80053	0.0717769	0.2435	FALSE	FALSE
13791	ENSG00000185347	TEDC1	14	q32.33	105489855	105499575	-1.80054	0.0717751	0.2435	FALSE	FALSE
13792	ENSG00000267699	AC091551.1	18	q21.2	50968019	51058144	-1.80081	0.0717326	0.243473	FALSE	FALSE
13793	ENSG00000165449	SLC16A9	10	q21.2	59650761	59736002	-1.8011	0.0716868	0.243368	FALSE	FALSE
13794	ENSG00000189195	BTBD8	1	p22.1	92080305	92184725	-1.80159	0.07161	0.243259	FALSE	FALSE
13795	ENSG00000115165	CYTIP	2	q24.1	157414619	157488961	-1.80163	0.0716035	0.243259	FALSE	FALSE
13796	ENSG00000183671	GPR1	2	q33.3	206175316	206218047	-1.80169	0.0715941	0.243259	FALSE	FALSE
13797	ENSG00000136152	COG3	13	q14.13	45464898	45536630	-1.80235	0.07149	0.243105	FALSE	FALSE
13798	ENSG00000121281	ADCY7	16	q12.1	50246137	50318135	-1.80252	0.0714642	0.243105	FALSE	FALSE
13799	ENSG00000198846	TOX	8	q12.1	58805418	59119208	-1.80274	0.0714285	0.243048	FALSE	FALSE
13800	ENSG00000196839	ADA	20	q13.12	44619522	44652233	-1.80309	0.0713734	0.242962	FALSE	FALSE
13801	ENSG00000168297	PXK	3	p14.3	58332880	58426126	-1.80317	0.071361	0.242962	FALSE	FALSE
13802	ENSG00000137841	PLCB2	15	q15.1	40278176	40307935	-1.80415	0.0712086	0.242654	FALSE	FALSE
13803	ENSG00000185022	MAFF	22	q13.1	38200767	38216511	-1.80429	0.0711852	0.242625	FALSE	FALSE
13804	ENSG00000174606	ANGEL2	1	q32.3	212992182	213015826	-1.80436	0.0711749	0.242625	FALSE	FALSE
13805	ENSG00000168096	ANKS3	16	p13.3	4696510	4734378	-1.8046	0.0711374	0.242617	FALSE	FALSE
13806	ENSG00000196352	CD55	1	q32.2	207321376	207386804	-1.80489	0.071092	0.242617	FALSE	FALSE
13807	ENSG00000139329	LUM	12	q21.33	91102629	91111831	-1.80593	0.0709291	0.242259	FALSE	FALSE
13808	ENSG00000169877	AHSP	16	p11.2	31527864	31528803	-1.80607	0.0709077	0.242237	FALSE	FALSE
13809	ENSG00000137033	IL33	9	p24.1	6215786	6257983	-1.80616	0.0708938	0.242237	FALSE	FALSE
13810	ENSG00000147684	NDUFB9	8	q24.13	124539101	124580648	-1.80616	0.0708926	0.242237	FALSE	FALSE
13811	ENSG00000105409	ATP1A3	19	q13.2	41966582	41997497	-1.80627	0.0708767	0.242237	FALSE	FALSE
13812	ENSG00000107518	ATRNL1	10	q25.3	115093365	115948992	-1.80677	0.070798	0.242218	FALSE	FALSE
13813	ENSG00000155827	RNF20	9	q31.1	101533851	101563344	-1.80719	0.0707321	0.242043	FALSE	FALSE
13814	ENSG00000270316	BORCS7-ASMT	10	q24.32	102854272	102901899	-1.80769	0.0706555	0.241933	FALSE	FALSE
13815	ENSG00000138166	DUSP5	10	q25.2	110497838	110511544	-1.80809	0.070593	0.24177	FALSE	FALSE
13816	ENSG00000107789	MINPP1	10	q23.2	87504875	87553460	-1.80825	0.0705672	0.241733	FALSE	FALSE
13817	ENSG00000169570	DTWD2	5	q23.1	118837322	118988545	-1.80846	0.0705357	0.241726	FALSE	FALSE
13818	ENSG00000133026	MYH10	17	p13.1	8474205	8630761	-1.80884	0.0704766	0.241575	FALSE	FALSE
13819	ENSG00000163933	RFT1	3	p21.1	53088483	53130462	-1.8093	0.0704042	0.241479	FALSE	FALSE
13820	ENSG00000165995	CACNB2	10	p12.33	18140677	18543557	-1.80967	0.0703468	0.241449	FALSE	FALSE
13821	ENSG00000271741	AC114490.2	1	p34.3	34981533	35031741	-1.81005	0.0702883	0.241335	FALSE	FALSE
13822	ENSG00000131737	KRT34	17	q21.2	41377650	41382403	-1.81024	0.0702592	0.241286	FALSE	FALSE
13823	ENSG00000157782	CABP1	12	q24.31	120640552	120667324	-1.81066	0.0701942	0.241165	FALSE	FALSE
13824	ENSG00000117133	RPF1	1	p22.3	84479259	84497790	-1.81071	0.0701859	0.241165	FALSE	FALSE
13825	ENSG00000215045	GRID2IP	7	p22.1	6497462	6551436	-1.81161	0.0700469	0.240811	FALSE	FALSE
13826	ENSG00000196711	ALKAL1	8	q11.23	52534037	52565507	-1.81167	0.0700366	0.240811	FALSE	FALSE
13827	ENSG00000117280	RAB29	1	q32.1	205767986	205775460	-1.81296	0.0698386	0.240298	FALSE	FALSE
13828	ENSG00000109099	PMP22	17	p12	15229777	15265357	-1.81299	0.0698341	0.240298	FALSE	FALSE
13829	ENSG00000204839	MROH6	8	q24.3	143566187	143572971	-1.81306	0.0698223	0.240298	FALSE	FALSE
13830	ENSG00000106809	OGN	9	q22.31	92383967	92404696	-1.81322	0.069798	0.240298	FALSE	FALSE
13831	ENSG00000116745	RPE65	1	p31.3	68428822	68449959	-1.81333	0.0697815	0.240298	FALSE	FALSE
13832	ENSG00000155754	C2CD6	2	q33.1	201487425	201619178	-1.81345	0.0697623	0.240298	FALSE	FALSE
13833	ENSG00000170122	FOXD4	9	p24.3	116231	118204	-1.8137	0.069724	0.240298	FALSE	FALSE
13834	ENSG00000111186	WNT5B	12	p13.33	1529891	1647243	-1.81376	0.0697149	0.240298	FALSE	FALSE
13835	ENSG00000184619	KRBA2	17	p13.1	8356902	8376711	-1.81396	0.0696833	0.240298	FALSE	FALSE
13836	ENSG00000125247	TMTC4	13	q32.3	100603927	100675093	-1.81406	0.0696682	0.240298	FALSE	FALSE
13837	ENSG00000161265	U2AF1L4	19	q13.12	35742464	35745445	-1.81435	0.0696243	0.24022	FALSE	FALSE
13838	ENSG00000164509	IL31RA	5	q11.2	55851379	55922853	-1.8147	0.0695694	0.240081	FALSE	FALSE
13839	ENSG00000088298	EDEM2	20	q11.22	35115357	35147364	-1.81473	0.0695659	0.240081	FALSE	FALSE
13840	ENSG00000239605	STPG4	2	p21	47045538	47155378	-1.81475	0.0695629	0.240081	FALSE	FALSE
13841	ENSG00000004809	SLC22A16	6	q21	110424687	110476641	-1.81597	0.0693756	0.239616	FALSE	FALSE
13842	ENSG00000165059	PRKACG	9	q21.11	69012529	69014113	-1.81618	0.0693432	0.239555	FALSE	FALSE
13843	ENSG00000141384	TAF4B	18	q11.2	26225936	26391685	-1.81655	0.0692859	0.239458	FALSE	FALSE
13844	ENSG00000153558	FBXL2	3	p22.3	33277025	33403662	-1.81803	0.0690595	0.238885	FALSE	FALSE
13845	ENSG00000155926	SLA	8	q24.22	133036724	133103054	-1.81818	0.0690359	0.238885	FALSE	FALSE
13846	ENSG00000188373	C10orf99	10	q23.1	84173738	84185294	-1.82024	0.0687227	0.237966	FALSE	FALSE
13847	ENSG00000119559	C19orf25	19	p13.3	1461143	1479556	-1.82075	0.0686452	0.237799	FALSE	FALSE
13848	ENSG00000185880	TRIM69	15	q21.1	44728988	44767829	-1.82153	0.0685266	0.237602	FALSE	FALSE
13849	ENSG00000152193	RNF219	13	q31.1	78614291	78659179	-1.82157	0.0685205	0.237602	FALSE	FALSE
13850	ENSG00000074211	PPP2R2C	4	p16.1	6320578	6563600	-1.82231	0.0684087	0.237333	FALSE	FALSE
13851	ENSG00000077585	GPR137B	1	q42.3	236142505	236221865	-1.82342	0.0682403	0.237001	FALSE	FALSE
13852	ENSG00000089335	ZNF302	19	q13.11	34677639	34686397	-1.82362	0.0682095	0.236945	FALSE	FALSE
13853	ENSG00000116194	ANGPTL1	1	q25.2	178849705	178871052	-1.82489	0.0680171	0.236427	FALSE	FALSE
13854	ENSG00000176381	PRR18	6	q27	166305300	166308448	-1.82505	0.067993	0.236394	FALSE	FALSE
13855	ENSG00000169490	TM2D2	8	p11.22	38988808	38996824	-1.82588	0.067869	0.236064	FALSE	FALSE
13856	ENSG00000019102	VSIG2	11	q24.2	124747472	124752238	-1.82624	0.0678138	0.235972	FALSE	FALSE
13857	ENSG00000146469	VIP	6	q25.2	152750798	152759765	-1.82738	0.067643	0.235551	FALSE	FALSE
13858	ENSG00000264187	AC055811.2	17	p11.2	17202649	17237185	-1.82762	0.0676059	0.235551	FALSE	FALSE
13859	ENSG00000132388	UBE2G1	17	p13.2	4269259	4366628	-1.82766	0.0676011	0.235551	FALSE	FALSE
13860	ENSG00000115866	DARS	2	q21.3	135906677	135986100	-1.82857	0.0674639	0.235157	FALSE	FALSE
13861	ENSG00000091986	CCDC80	3	q13.2	112596794	112649530	-1.83038	0.0671928	0.234414	FALSE	FALSE
13862	ENSG00000213920	MDP1	14	q12	24213937	24216070	-1.83074	0.0671396	0.234377	FALSE	FALSE
13863	ENSG00000167774	AC010323.1	19	p13.2	8308283	8321379	-1.83106	0.0670918	0.23426	FALSE	FALSE
13864	ENSG00000168484	SFTPC	8	p21.3	22156913	22164479	-1.83166	0.0670024	0.234199	FALSE	FALSE
13865	ENSG00000147437	GNRH1	8	p21.2	25419260	25424654	-1.83252	0.066874	0.233801	FALSE	FALSE
13866	ENSG00000189042	ZNF567	19	q13.12	36687612	36727701	-1.83252	0.0668737	0.233801	FALSE	FALSE
13867	ENSG00000120156	TEK	9	p21.2	27109141	27230175	-1.83262	0.066859	0.233801	FALSE	FALSE
13868	ENSG00000020633	RUNX3	1	p36.11	24899511	24965121	-1.83278	0.0668359	0.233801	FALSE	FALSE
13869	ENSG00000101096	NFATC2	20	q13.2	51386957	51562831	-1.83402	0.0666516	0.233274	FALSE	FALSE
13870	ENSG00000188039	NWD1	19	p13.11	16719976	16817963	-1.83463	0.0665606	0.233105	FALSE	FALSE
13871	ENSG00000136546	SCN7A	2	q24.3	166403573	166494326	-1.83487	0.0665244	0.233028	FALSE	FALSE
13872	ENSG00000165626	BEND7	10	p13	13438484	13528974	-1.83491	0.0665185	0.233028	FALSE	FALSE
13873	ENSG00000161328	LRRC56	11	p15.5	537527	554916	-1.83498	0.0665082	0.233028	FALSE	FALSE
13874	ENSG00000167695	FAM57A	17	p13.3	732412	742972	-1.83624	0.0663217	0.232518	FALSE	FALSE
13875	ENSG00000092051	JPH4	14	q11.2	23568035	23578800	-1.83647	0.0662888	0.232453	FALSE	FALSE
13876	ENSG00000183401	CCDC159	19	p13.2	11344684	11354944	-1.83652	0.0662804	0.232453	FALSE	FALSE
13877	ENSG00000156096	UGT2B4	4	q13.3	69480165	69526014	-1.8366	0.0662689	0.232453	FALSE	FALSE
13878	ENSG00000169131	ZNF354A	5	q35.3	178711592	178730702	-1.83672	0.0662514	0.232453	FALSE	FALSE
13879	ENSG00000242173	ARHGDIG	16	p13.3	268727	283010	-1.83705	0.0662029	0.232402	FALSE	FALSE
13880	ENSG00000188385	JAKMIP3	10	q26.3	132104671	132184809	-1.83724	0.066175	0.232402	FALSE	FALSE
13881	ENSG00000074842	MYDGF	19	p13.3	4641374	4670370	-1.83736	0.0661574	0.232402	FALSE	FALSE
13882	ENSG00000162851	TFB2M	1	q44	246540560	246566324	-1.83771	0.066105	0.232402	FALSE	FALSE
13883	ENSG00000146425	DYNLT1	6	q25.3	158636474	158644739	-1.83785	0.0660847	0.232402	FALSE	FALSE
13884	ENSG00000205863	C1QTNF9B	13	q12.12	23890525	23902655	-1.83792	0.0660736	0.232402	FALSE	FALSE
13885	ENSG00000164070	HSPA4L	4	q28.1	127781821	127840733	-1.83798	0.066065	0.232402	FALSE	FALSE
13886	ENSG00000104728	ARHGEF10	8	p23.3	1823976	1958641	-1.83843	0.0659986	0.232386	FALSE	FALSE
13887	ENSG00000135045	C9orf40	9	q21.13	74946581	74952886	-1.83899	0.0659159	0.232386	FALSE	FALSE
13888	ENSG00000112936	C7	5	p13.1	40909252	40982939	-1.83924	0.0658802	0.232328	FALSE	FALSE
13889	ENSG00000196666	FAM180B	11	p11.2	47586693	47589194	-1.83934	0.0658659	0.232328	FALSE	FALSE
13890	ENSG00000198939	ZFP2	5	q35.3	178895894	178933212	-1.84049	0.0656959	0.231871	FALSE	FALSE
13891	ENSG00000153208	MERTK	2	q13	111898479	112029561	-1.84112	0.0656037	0.231596	FALSE	FALSE
13892	ENSG00000116741	RGS2	1	q31.2	192809039	192812283	-1.84136	0.0655681	0.231521	FALSE	FALSE
13893	ENSG00000170426	SDR9C7	12	q13.3	56923154	56934405	-1.84241	0.0654152	0.231081	FALSE	FALSE
13894	ENSG00000187902	SHISA7	19	q13.42	55428740	55442863	-1.84249	0.0654035	0.231081	FALSE	FALSE
13895	ENSG00000124357	NAGK	2	p13.3	71064344	71079805	-1.84364	0.0652351	0.230595	FALSE	FALSE
13896	ENSG00000108039	XPNPEP1	10	q25.1	109864766	109923553	-1.84383	0.0652082	0.23055	FALSE	FALSE
13897	ENSG00000185652	NTF3	12	p13.31	5432112	5521536	-1.84383	0.0652076	0.23055	FALSE	FALSE
13898	ENSG00000146386	ABRACL	6	q24.1	139028682	139043302	-1.84394	0.0651921	0.23055	FALSE	FALSE
13899	ENSG00000163382	NAXE	1	q22	156591762	156594299	-1.84407	0.0651732	0.23055	FALSE	FALSE
13900	ENSG00000134758	RNF138	18	q12.1	32091855	32131561	-1.84428	0.065143	0.23055	FALSE	FALSE
13901	ENSG00000143537	ADAM15	1	q21.3	155050566	155062775	-1.84431	0.0651382	0.23055	FALSE	FALSE
13902	ENSG00000197471	SPN	16	p11.2	29662979	29670876	-1.84437	0.0651296	0.23055	FALSE	FALSE
13903	ENSG00000122884	P4HA1	10	q22.1	73007217	73096974	-1.84475	0.065074	0.23055	FALSE	FALSE
13904	ENSG00000242259	C22orf39	22	q11.21	19351368	19448232	-1.84514	0.0650178	0.230527	FALSE	FALSE
13905	ENSG00000100034	PPM1F	22	q11.22	21919420	21952837	-1.84533	0.0649897	0.230527	FALSE	FALSE
13906	ENSG00000213413	PVRIG	7	q22.1	100218241	100221490	-1.84599	0.0648943	0.230322	FALSE	FALSE
13907	ENSG00000110975	SYT10	12	p11.1	33374238	33439819	-1.84609	0.0648797	0.230322	FALSE	FALSE
13908	ENSG00000118600	RXYLT1	12	q14.2	63779803	63809558	-1.84647	0.0648241	0.230291	FALSE	FALSE
13909	ENSG00000114735	HEMK1	3	p21.31	50569152	50596168	-1.84653	0.064816	0.230291	FALSE	FALSE
13910	ENSG00000125827	TMX4	20	p12.3	7977348	8019829	-1.84675	0.0647837	0.230291	FALSE	FALSE
13911	ENSG00000187546	AGMO	7	p21.2	15200318	15562015	-1.84855	0.0645227	0.229671	FALSE	FALSE
13912	ENSG00000186231	KLHL32	6	q16.1	96924620	97140754	-1.84897	0.0644622	0.229506	FALSE	FALSE
13913	ENSG00000180998	GPR137C	14	q22.1	52553148	52637713	-1.84906	0.0644488	0.229506	FALSE	FALSE
13914	ENSG00000087088	BAX	19	q13.33	48954815	48961798	-1.85029	0.0642713	0.229176	FALSE	FALSE
13915	ENSG00000089123	TASP1	20	p12.1	13389392	13638940	-1.85112	0.0641527	0.228954	FALSE	FALSE
13916	ENSG00000185736	ADARB2	10	p15.3	1177318	1737476	-1.85205	0.0640185	0.228626	FALSE	FALSE
13917	ENSG00000172247	C1QTNF4	11	p11.2	47589664	47594659	-1.85289	0.0638979	0.228403	FALSE	FALSE
13918	ENSG00000171448	ZBTB26	9	q33.2	122915566	122931500	-1.85381	0.0637665	0.228025	FALSE	FALSE
13919	ENSG00000167641	PPP1R14A	19	q13.2	38251237	38256591	-1.8539	0.0637529	0.228025	FALSE	FALSE
13920	ENSG00000174792	ODAPH	4	q21.1	75556048	75565885	-1.85434	0.0636903	0.227976	FALSE	FALSE
13921	ENSG00000169218	RSPO1	1	p34.3	37611350	37634923	-1.85443	0.0636774	0.227976	FALSE	FALSE
13922	ENSG00000131096	PYY	17	q21.31	43952738	44004469	-1.85472	0.0636363	0.22791	FALSE	FALSE
13923	ENSG00000104886	PLEKHJ1	19	p13.3	2230084	2237704	-1.85511	0.0635805	0.22776	FALSE	FALSE
13924	ENSG00000197497	ZNF665	19	q13.42	53159213	53193386	-1.85552	0.0635218	0.227641	FALSE	FALSE
13925	ENSG00000142959	BEST4	1	p34.1	44783585	44787705	-1.85563	0.0635067	0.227641	FALSE	FALSE
13926	ENSG00000162994	CLHC1	2	p16.1	55174791	55232563	-1.85596	0.0634599	0.227579	FALSE	FALSE
13927	ENSG00000112195	TREML2	6	p21.1	41190277	41201194	-1.85596	0.0634592	0.227579	FALSE	FALSE
13928	ENSG00000130713	EXOSC2	9	q34.12	130693721	130704894	-1.85629	0.0634123	0.227508	FALSE	FALSE
13929	ENSG00000110455	ACCS	11	p11.2	44065925	44084222	-1.85636	0.0634017	0.227508	FALSE	FALSE
13930	ENSG00000181656	GPR88	1	p21.2	100538137	100542018	-1.85685	0.0633329	0.227423	FALSE	FALSE
13931	ENSG00000182742	HOXB4	17	q21.32	48575513	48580111	-1.85735	0.0632614	0.227267	FALSE	FALSE
13932	ENSG00000129103	SUMF2	7	p11.2	56064002	56080670	-1.8585	0.0630975	0.22689	FALSE	FALSE
13933	ENSG00000100372	SLC25A17	22	q13.2	40769630	40819399	-1.85873	0.063066	0.22689	FALSE	FALSE
13934	ENSG00000152953	STK32B	4	p16.2	5051442	5500998	-1.85891	0.0630403	0.22689	FALSE	FALSE
13935	ENSG00000154429	CCSAP	1	q42.13	229321005	229343294	-1.85957	0.0629468	0.226674	FALSE	FALSE
13936	ENSG00000169379	ARL13B	3	q11.1	93980139	94055668	-1.85958	0.0629446	0.226674	FALSE	FALSE
13937	ENSG00000099385	BCL7C	16	p11.2	30833626	30894960	-1.86019	0.0628581	0.226606	FALSE	FALSE
13938	ENSG00000029153	ARNTL2	12	p11.23	27332854	27425289	-1.86113	0.062726	0.226392	FALSE	FALSE
13939	ENSG00000169271	HSPB3	5	q11.2	54455601	54456384	-1.86235	0.062554	0.225871	FALSE	FALSE
13940	ENSG00000149313	AASDHPPT	11	q22.3	106075501	106098710	-1.86336	0.0624117	0.225457	FALSE	FALSE
13941	ENSG00000156256	USP16	21	q21.3	29024629	29054488	-1.86408	0.0623103	0.22519	FALSE	FALSE
13942	ENSG00000116830	TTF2	1	p13.1	117060303	117107453	-1.86446	0.0622575	0.22505	FALSE	FALSE
13943	ENSG00000198093	ZNF649	19	q13.41	51889224	51905040	-1.8649	0.0621952	0.224924	FALSE	FALSE
13944	ENSG00000267508	ZNF285	19	q13.31	44382298	44401608	-1.86528	0.0621425	0.224884	FALSE	FALSE
13945	ENSG00000147813	NAPRT	8	q24.3	143574785	143578649	-1.86641	0.0619839	0.224459	FALSE	FALSE
13946	ENSG00000134248	LAMTOR5	1	p13.3	110401249	110407942	-1.86684	0.0619233	0.22429	FALSE	FALSE
13947	ENSG00000126602	TRAP1	16	p13.3	3651639	3717597	-1.86685	0.0619223	0.22429	FALSE	FALSE
13948	ENSG00000148798	INA	10	q24.33	103277163	103290351	-1.86734	0.0618544	0.224263	FALSE	FALSE
13949	ENSG00000188641	DPYD	1	p21.3	97077743	97995000	-1.86735	0.0618529	0.224263	FALSE	FALSE
13950	ENSG00000161940	BCL6B	17	p13.1	7023020	7030290	-1.86747	0.0618361	0.224263	FALSE	FALSE
13951	ENSG00000166704	ZNF606	19	q13.43	57977053	58003349	-1.86754	0.0618266	0.224263	FALSE	FALSE
13952	ENSG00000186642	PDE2A	11	q13.4	72576141	72674591	-1.86872	0.0616623	0.223842	FALSE	FALSE
13953	ENSG00000270099	AL365273.2	10	q24.1	95860548	95924844	-1.86884	0.061645	0.223829	FALSE	FALSE
13954	ENSG00000163430	FSTL1	3	q13.33	120392293	120451253	-1.86908	0.061611	0.223755	FALSE	FALSE
13955	ENSG00000085433	WDR47	1	p13.3	108970214	109042113	-1.86924	0.0615891	0.223726	FALSE	FALSE
13956	ENSG00000139946	PELI2	14	q22.3	56117814	56301526	-1.87007	0.0614743	0.223358	FALSE	FALSE
13957	ENSG00000172687	ZNF738	19	p12	21358930	21379302	-1.87009	0.0614718	0.223358	FALSE	FALSE
13958	ENSG00000077800	FKBP6	7	q11.23	73328164	73358637	-1.87024	0.061451	0.223358	FALSE	FALSE
13959	ENSG00000156973	PDE6D	2	q37.1	231732425	231786272	-1.87033	0.0614376	0.223358	FALSE	FALSE
13960	ENSG00000197956	S100A6	1	q21.3	153534599	153536244	-1.87048	0.0614172	0.22335	FALSE	FALSE
13961	ENSG00000172005	MAL	2	q11.1	95025677	95053996	-1.87118	0.0613198	0.223096	FALSE	FALSE
13962	ENSG00000163297	ANTXR2	4	q21.21	79901149	80125454	-1.87131	0.061302	0.223096	FALSE	FALSE
13963	ENSG00000038210	PI4K2B	4	p15.2	25233975	25279092	-1.87162	0.0612595	0.223071	FALSE	FALSE
13964	ENSG00000197217	ENTPD4	8	p21.3	23385783	23457695	-1.87197	0.0612103	0.222946	FALSE	FALSE
13965	ENSG00000141431	ASXL3	18	q12.1	33578233	33751192	-1.8725	0.0611371	0.222779	FALSE	FALSE
13966	ENSG00000163220	S100A9	1	q21.3	153357854	153361027	-1.87289	0.0610834	0.222683	FALSE	FALSE
13967	ENSG00000198453	ZNF568	19	q13.12	36916329	36998700	-1.87291	0.0610803	0.222683	FALSE	FALSE
13968	ENSG00000142279	WTIP	19	q13.11	34481638	34512304	-1.87394	0.0609393	0.222357	FALSE	FALSE
13969	ENSG00000185963	BICD2	9	q22.31	92711363	92764812	-1.87451	0.0608608	0.22217	FALSE	FALSE
13970	ENSG00000138663	COPS4	4	q21.22	83034447	83075818	-1.87484	0.0608144	0.22205	FALSE	FALSE
13971	ENSG00000166676	TVP23A	16	p13.13	10760919	10818794	-1.87628	0.0606175	0.22158	FALSE	FALSE
13972	ENSG00000143185	XCL2	1	q24.2	168540765	168543997	-1.87661	0.0605722	0.221513	FALSE	FALSE
13973	ENSG00000152240	HAUS1	18	q21.1	46104332	46128333	-1.87665	0.0605665	0.221513	FALSE	FALSE
13974	ENSG00000174132	FAM174A	5	q21.1	100535305	100586741	-1.87762	0.0604334	0.221204	FALSE	FALSE
13975	ENSG00000113811	SELENOK	3	p21.1	53884410	53891988	-1.87783	0.0604039	0.221146	FALSE	FALSE
13976	ENSG00000125740	FOSB	19	q13.32	45467995	45475179	-1.878	0.0603814	0.221113	FALSE	FALSE
13977	ENSG00000073598	FNDC8	17	q12	35121579	35130732	-1.87846	0.0603177	0.22098	FALSE	FALSE
13978	ENSG00000126249	PDCD2L	19	q13.11	34404384	34426168	-1.87864	0.0602937	0.22098	FALSE	FALSE
13979	ENSG00000086506	HBQ1	16	p13.3	180453	181181	-1.87949	0.0601782	0.220711	FALSE	FALSE
13980	ENSG00000102879	CORO1A	16	p11.2	30182827	30189076	-1.88095	0.0599789	0.220134	FALSE	FALSE
13981	ENSG00000128039	SRD5A3	4	q12	55346109	55373096	-1.88188	0.0598529	0.219821	FALSE	FALSE
13982	ENSG00000213199	ASIC3	7	q36.1	151048292	151052756	-1.88243	0.059778	0.219595	FALSE	FALSE
13983	ENSG00000162592	CCDC27	1	p36.32	3746460	3771645	-1.88273	0.0597372	0.219544	FALSE	FALSE
13984	ENSG00000079616	KIF22	16	p11.2	29790719	29805385	-1.88378	0.0595947	0.219169	FALSE	FALSE
13985	ENSG00000123095	BHLHE41	12	p12.1	26120026	26125127	-1.88424	0.059533	0.219041	FALSE	FALSE
13986	ENSG00000116711	PLA2G4A	1	q31.1	186828953	186988981	-1.88438	0.059514	0.21902	FALSE	FALSE
13987	ENSG00000141401	IMPA2	18	p11.21	11981025	12030883	-1.88444	0.0595049	0.21902	FALSE	FALSE
13988	ENSG00000163239	TDRD10	1	q21.3	154502219	154548147	-1.88463	0.0594803	0.218995	FALSE	FALSE
13989	ENSG00000168216	LMBRD1	6	q13	69675793	69867236	-1.88468	0.0594725	0.218995	FALSE	FALSE
13990	ENSG00000198189	HSD17B11	4	q22.1	87336610	87391386	-1.88509	0.0594171	0.218861	FALSE	FALSE
13991	ENSG00000113657	DPYSL3	5	q32	147390811	147510056	-1.8852	0.0594034	0.21886	FALSE	FALSE
13992	ENSG00000203546	AL139353.1	14	q12	31334312	31457441	-1.8853	0.0593894	0.218858	FALSE	FALSE
13993	ENSG00000170035	UBE2E3	2	q31.3	180967248	181076585	-1.88532	0.0593867	0.218858	FALSE	FALSE
13994	ENSG00000105717	PBX4	19	p13.11	19561707	19618916	-1.88537	0.0593802	0.218858	FALSE	FALSE
13995	ENSG00000143319	ISG20L2	1	q23.1	156721891	156728799	-1.88555	0.0593558	0.218858	FALSE	FALSE
13996	ENSG00000256206	AC018523.2	11	p15.2	14493783	14520344	-1.88566	0.0593413	0.218858	FALSE	FALSE
13997	ENSG00000166106	ADAMTS15	11	q24.3	130448974	130476641	-1.88609	0.0592832	0.218764	FALSE	FALSE
13998	ENSG00000150594	ADRA2A	10	q25.2	111077163	111080907	-1.88615	0.0592745	0.218764	FALSE	FALSE
13999	ENSG00000144460	NYAP2	2	q36.3	225399710	225654018	-1.88636	0.059246	0.218764	FALSE	FALSE
14000	ENSG00000109686	SH3D19	4	q31.3	151102751	151325632	-1.88666	0.0592059	0.218726	FALSE	FALSE
14001	ENSG00000112306	RPS12	6	q23.2	132814441	132817564	-1.8868	0.0591868	0.218705	FALSE	FALSE
14002	ENSG00000111639	MRPL51	12	p13.31	6491886	6493841	-1.88691	0.0591729	0.218703	FALSE	FALSE
14003	ENSG00000214967	NPIPA7	16	p13.11	16379055	16393954	-1.88694	0.0591687	0.218703	FALSE	FALSE
14004	ENSG00000233608	TWIST2	2	q37.3	238848032	238910543	-1.88706	0.0591518	0.218703	FALSE	FALSE
14005	ENSG00000152422	XRCC4	5	q14.2	83077498	83353787	-1.88735	0.0591128	0.21863	FALSE	FALSE
14006	ENSG00000104331	IMPAD1	8	q12.1	56957933	56993844	-1.88749	0.0590939	0.21861	FALSE	FALSE
14007	ENSG00000240563	L1TD1	1	p31.3	62194831	62212328	-1.88752	0.05909	0.21861	FALSE	FALSE
14008	ENSG00000117868	ESYT2	7	q36.3	158730995	158830253	-1.88816	0.059005	0.21839	FALSE	FALSE
14009	ENSG00000115540	MOB4	2	q33.1	197515571	197553699	-1.88816	0.0590043	0.21839	FALSE	FALSE
14010	ENSG00000128394	APOBEC3F	22	q13.1	39040604	39053910	-1.88881	0.0589173	0.218204	FALSE	FALSE
14011	ENSG00000103274	NUBP1	16	p13.13	10743786	10769351	-1.88891	0.0589033	0.218204	FALSE	FALSE
14012	ENSG00000069329	VPS35	16	q11.2	46656132	46689518	-1.88919	0.0588667	0.218204	FALSE	FALSE
14013	ENSG00000091490	SEL1L3	4	p15.2	25747427	25863760	-1.88935	0.0588452	0.218204	FALSE	FALSE
14014	ENSG00000203883	SOX18	20	q13.33	64047582	64049641	-1.88947	0.0588286	0.218204	FALSE	FALSE
14015	ENSG00000169122	FAM110B	8	q12.1	57994509	58204279	-1.88997	0.0587624	0.218126	FALSE	FALSE
14016	ENSG00000138135	CH25H	10	q23.31	89205629	89207314	-1.89003	0.0587543	0.218126	FALSE	FALSE
14017	ENSG00000105171	POP4	19	q12	29604017	29617237	-1.89018	0.0587345	0.218126	FALSE	FALSE
14018	ENSG00000154589	LY96	8	q21.11	73991352	74029087	-1.89269	0.0583992	0.217174	FALSE	FALSE
14019	ENSG00000152749	GPR180	13	q32.1	94601903	94634645	-1.89337	0.0583083	0.216935	FALSE	FALSE
14020	ENSG00000110108	TMEM109	11	q12.2	60913874	60923443	-1.89382	0.0582489	0.216829	FALSE	FALSE
14021	ENSG00000171049	FPR2	19	q13.41	51752026	51770526	-1.89434	0.0581804	0.216665	FALSE	FALSE
14022	ENSG00000070526	ST6GALNAC1	17	q25.1	76624761	76643838	-1.89441	0.0581711	0.216665	FALSE	FALSE
14023	ENSG00000186792	HYAL3	3	p21.31	50292831	50299468	-1.8951	0.0580793	0.216528	FALSE	FALSE
14024	ENSG00000196476	C20orf96	20	p13	270863	290778	-1.8953	0.0580522	0.216477	FALSE	FALSE
14025	ENSG00000203782	LOR	1	q21.3	153259700	153262122	-1.89542	0.0580365	0.216468	FALSE	FALSE
14026	ENSG00000134460	IL2RA	10	p15.1	6010689	6062370	-1.89662	0.0578775	0.215974	FALSE	FALSE
14027	ENSG00000036530	CYP46A1	14	q32.2	99684304	99727301	-1.89675	0.0578608	0.215974	FALSE	FALSE
14028	ENSG00000132530	XAF1	17	p13.1	6755447	6775647	-1.89756	0.0577538	0.215809	FALSE	FALSE
14029	ENSG00000205758	CRYZL1	21	q22.11	33589341	33643926	-1.89792	0.0577065	0.215681	FALSE	FALSE
14030	ENSG00000165752	STK32C	10	q26.3	132207492	132331847	-1.89842	0.0576412	0.215536	FALSE	FALSE
14031	ENSG00000145721	LIX1	5	q15	97091867	97142872	-1.89842	0.0576412	0.215536	FALSE	FALSE
14032	ENSG00000198142	SOWAHC	2	q13	109614334	109618990	-1.89915	0.0575453	0.215326	FALSE	FALSE
14033	ENSG00000115415	STAT1	2	q32.2	190964358	191020960	-1.89939	0.0575131	0.215254	FALSE	FALSE
14034	ENSG00000188095	MESP2	15	q26.1	89760591	89778754	-1.8998	0.0574589	0.215151	FALSE	FALSE
14035	ENSG00000021300	PLEKHB1	11	q13.4	73646178	73662819	-1.89993	0.0574428	0.21514	FALSE	FALSE
14036	ENSG00000168004	HRASLS5	11	q12.3	63461404	63491194	-1.90018	0.0574097	0.215067	FALSE	FALSE
14037	ENSG00000158792	SPATA2L	16	q24.3	89696343	89701705	-1.9005	0.0573674	0.215006	FALSE	FALSE
14038	ENSG00000132164	SLC6A11	3	p25.3	10816200	10940733	-1.90133	0.0572593	0.214699	FALSE	FALSE
14039	ENSG00000249751	ECSCR	5	q31.2	139448556	139462743	-1.90134	0.0572577	0.214699	FALSE	FALSE
14040	ENSG00000180044	C3orf80	3	q25.33	160225496	160228213	-1.90221	0.0571443	0.214416	FALSE	FALSE
14041	ENSG00000129084	PSMA1	11	p15.2	14504874	14643635	-1.90266	0.0570847	0.214285	FALSE	FALSE
14042	ENSG00000138623	SEMA7A	15	q24.1	74409289	74433958	-1.9032	0.0570141	0.214076	FALSE	FALSE
14043	ENSG00000159131	GART	21	q22.11	33503931	33543491	-1.90354	0.0569698	0.214053	FALSE	FALSE
14044	ENSG00000085788	DDHD2	8	p11.23	38225218	38275558	-1.90394	0.0569184	0.213963	FALSE	FALSE
14045	ENSG00000169020	ATP5ME	4	p16.3	672436	674338	-1.90417	0.0568881	0.213898	FALSE	FALSE
14046	ENSG00000123975	CKS2	9	q22.2	89311198	89316703	-1.9042	0.0568848	0.213898	FALSE	FALSE
14047	ENSG00000164778	EN2	7	q36.3	155458129	155464831	-1.90424	0.0568783	0.213898	FALSE	FALSE
14048	ENSG00000111335	OAS2	12	q24.13	112978395	113011723	-1.90457	0.0568354	0.213897	FALSE	FALSE
14049	ENSG00000269242	AC010422.3	19	p13.13	12643831	12648397	-1.90496	0.0567856	0.21376	FALSE	FALSE
14050	ENSG00000134516	DOCK2	5	q35.1	169637247	170083382	-1.90504	0.056775	0.21376	FALSE	FALSE
14051	ENSG00000101247	NDUFAF5	20	p12.1	13784950	13821582	-1.90581	0.0566744	0.213538	FALSE	FALSE
14052	ENSG00000256660	CLEC12B	12	p13.2	10010627	10018619	-1.90608	0.0566393	0.213501	FALSE	FALSE
14053	ENSG00000086475	SEPHS1	10	p13	13317424	13348298	-1.90809	0.0563794	0.21287	FALSE	FALSE
14054	ENSG00000121207	LRAT	4	q32.1	154626945	154753118	-1.90829	0.0563531	0.21282	FALSE	FALSE
14055	ENSG00000110876	SELPLG	12	q24.11	108622277	108633959	-1.90868	0.0563035	0.212704	FALSE	FALSE
14056	ENSG00000162654	GBP4	1	p22.2	89181148	89198932	-1.90875	0.0562938	0.212704	FALSE	FALSE
14057	ENSG00000143858	SYT2	1	q32.1	202590596	202710417	-1.90893	0.0562713	0.212704	FALSE	FALSE
14058	ENSG00000081087	OSTM1	6	q21	108041409	108165854	-1.90952	0.0561952	0.212618	FALSE	FALSE
14059	ENSG00000111850	SMIM8	6	q15	87322583	87399749	-1.90981	0.0561583	0.212527	FALSE	FALSE
14060	ENSG00000172239	PAIP1	5	p12	43526267	43557758	-1.90982	0.0561562	0.212527	FALSE	FALSE
14061	ENSG00000183196	CHST6	16	q23.1	75472052	75495445	-1.90994	0.0561403	0.212527	FALSE	FALSE
14062	ENSG00000146151	HMGCLL1	6	p12.1	55434369	55579214	-1.91175	0.0559086	0.211976	FALSE	FALSE
14063	ENSG00000140694	PARN	16	p13.12	14435701	14632728	-1.91209	0.0558642	0.211868	FALSE	FALSE
14064	ENSG00000177932	ZNF354C	5	q35.3	179060415	179083537	-1.91345	0.0556901	0.211443	FALSE	FALSE
14065	ENSG00000088035	ALG6	1	p31.3	63367575	63438562	-1.91375	0.0556517	0.211443	FALSE	FALSE
14066	ENSG00000136156	ITM2B	13	q14.2	48232612	48270357	-1.91388	0.0556355	0.211433	FALSE	FALSE
14067	ENSG00000174405	LIG4	13	q33.3	108207439	108218368	-1.91472	0.0555276	0.211155	FALSE	FALSE
14068	ENSG00000132915	PDE6A	5	q32	149857955	149944793	-1.91496	0.0554972	0.211154	FALSE	FALSE
14069	ENSG00000132436	FIGNL1	7	p12.1	50444128	50542535	-1.91542	0.0554396	0.210984	FALSE	FALSE
14070	ENSG00000237765	FAM200B	4	p15.32	15681662	15705565	-1.91574	0.0553979	0.210875	FALSE	FALSE
14071	ENSG00000271793	AL589666.1	6	q14.3	85557978	85615234	-1.91683	0.05526	0.210565	FALSE	FALSE
14072	ENSG00000154240	CEP112	17	q24.1	65635538	66192084	-1.91734	0.0551945	0.210509	FALSE	FALSE
14073	ENSG00000123374	CDK2	12	q13.2	55966769	55972784	-1.91763	0.0551579	0.210453	FALSE	FALSE
14074	ENSG00000138468	SENP7	3	q12.3	101324205	101513241	-1.91811	0.0550972	0.210369	FALSE	FALSE
14075	ENSG00000213123	TCTEX1D2	3	q29	196291219	196318299	-1.91811	0.055097	0.210369	FALSE	FALSE
14076	ENSG00000134954	ETS1	11	q24.3	128458761	128587558	-1.91835	0.0550672	0.210353	FALSE	FALSE
14077	ENSG00000171970	ZNF57	19	p13.3	2900898	2918476	-1.9185	0.0550483	0.210342	FALSE	FALSE
14078	ENSG00000154237	LRRK1	15	q26.3	100919215	101078254	-1.91869	0.055023	0.210332	FALSE	FALSE
14079	ENSG00000187912	CLEC17A	19	p13.12	14583084	14611157	-1.91886	0.0550021	0.210301	FALSE	FALSE
14080	ENSG00000254415	SIGLEC14	19	q13.41	51642553	51646801	-1.92019	0.0548335	0.209805	FALSE	FALSE
14081	ENSG00000165678	GHITM	10	q23.1	84139440	84153245	-1.92063	0.0547778	0.20964	FALSE	FALSE
14082	ENSG00000159259	CHAF1B	21	q22.12	36385378	36419015	-1.92128	0.0546968	0.209429	FALSE	FALSE
14083	ENSG00000091181	IL5RA	3	p26.2	3066326	3126613	-1.92203	0.0546017	0.209196	FALSE	FALSE
14084	ENSG00000115380	EFEMP1	2	p16.1	55865967	55924139	-1.9225	0.0545432	0.209166	FALSE	FALSE
14085	ENSG00000180190	TDRP	8	p23.3	489792	545781	-1.92262	0.0545282	0.209166	FALSE	FALSE
14086	ENSG00000167077	MEI1	22	q13.2	41699499	41799456	-1.92266	0.0545229	0.209166	FALSE	FALSE
14087	ENSG00000181036	FCRL6	1	q23.2	159800511	159816251	-1.92275	0.0545118	0.209166	FALSE	FALSE
14088	ENSG00000104442	ARMC1	8	q13.1	65602456	65634217	-1.9231	0.0544672	0.20909	FALSE	FALSE
14089	ENSG00000108506	INTS2	17	q23.2	61865367	61928016	-1.92394	0.0543627	0.208837	FALSE	FALSE
14090	ENSG00000132554	RGS22	8	q22.2	99960936	100131268	-1.92425	0.0543237	0.208786	FALSE	FALSE
14091	ENSG00000124491	F13A1	6	p25.1	6144085	6321013	-1.92428	0.0543192	0.208786	FALSE	FALSE
14092	ENSG00000077238	IL4R	16	p12.1	27313668	27364778	-1.9244	0.054304	0.208786	FALSE	FALSE
14093	ENSG00000083535	PIBF1	13	q21.33	72782059	73016461	-1.92458	0.0542824	0.208774	FALSE	FALSE
14094	ENSG00000196427	NBPF4	1	p13.3	108223341	108244081	-1.92486	0.0542469	0.208736	FALSE	FALSE
14095	ENSG00000124134	KCNS1	20	q13.12	45092310	45101112	-1.92528	0.0541949	0.208635	FALSE	FALSE
14096	ENSG00000154721	JAM2	21	q21.3	25639272	25717562	-1.92541	0.0541784	0.208621	FALSE	FALSE
14097	ENSG00000112305	SMAP1	6	q13	70667776	70862015	-1.92559	0.0541555	0.208586	FALSE	FALSE
14098	ENSG00000162909	CAPN2	1	q41	223701593	223776018	-1.92564	0.0541495	0.208586	FALSE	FALSE
14099	ENSG00000129493	HEATR5A	14	q12	31291791	31420582	-1.92584	0.0541247	0.208586	FALSE	FALSE
14100	ENSG00000150977	RILPL2	12	q24.31	123410683	123436717	-1.92618	0.0540822	0.208586	FALSE	FALSE
14101	ENSG00000116668	SWT1	1	q25.3	185157080	185291765	-1.92619	0.0540808	0.208586	FALSE	FALSE
14102	ENSG00000065485	PDIA5	3	q21.1	123067062	123225227	-1.92645	0.0540485	0.208586	FALSE	FALSE
14103	ENSG00000107937	GTPBP4	10	p15.3	988019	1019936	-1.92648	0.0540446	0.208586	FALSE	FALSE
14104	ENSG00000112941	TENT4A	5	p15.31	6713007	6757048	-1.92674	0.0540122	0.208572	FALSE	FALSE
14105	ENSG00000104863	LIN7B	19	q13.33	49114324	49118460	-1.92789	0.0538686	0.208166	FALSE	FALSE
14106	ENSG00000203805	PLPP4	10	q26.12	120456954	120589855	-1.9279	0.0538672	0.208166	FALSE	FALSE
14107	ENSG00000240771	ARHGEF25	12	q13.3	57610180	57619379	-1.92805	0.0538486	0.208166	FALSE	FALSE
14108	ENSG00000150316	CWC15	11	q21	94962622	94973612	-1.9281	0.0538423	0.208166	FALSE	FALSE
14109	ENSG00000143753	DEGS1	1	q42.11	224175756	224193441	-1.92877	0.0537588	0.208038	FALSE	FALSE
14110	ENSG00000138964	PARVG	22	q13.31	44172956	44219533	-1.92921	0.0537052	0.20788	FALSE	FALSE
14111	ENSG00000173145	NOC3L	10	q23.33	94333226	94362959	-1.92934	0.053689	0.207867	FALSE	FALSE
14112	ENSG00000131778	CHD1L	1	q21.1	147242641	147295766	-1.92945	0.0536753	0.207867	FALSE	FALSE
14113	ENSG00000197705	KLHL14	18	q12.1	32672671	32773062	-1.92989	0.05362	0.207747	FALSE	FALSE
14114	ENSG00000105605	CACNG7	19	q13.42	53909335	53943941	-1.93	0.0536071	0.207747	FALSE	FALSE
14115	ENSG00000113269	RNF130	5	q35.3	179911651	180072118	-1.93015	0.0535888	0.207725	FALSE	FALSE
14116	ENSG00000267477	AC008481.3	19	p13.2	11466240	11505698	-1.93068	0.0535222	0.207516	FALSE	FALSE
14117	ENSG00000105122	RASAL3	19	p13.12	15451624	15464571	-1.93113	0.0534671	0.207402	FALSE	FALSE
14118	ENSG00000147872	PLIN2	9	p22.1	19108375	19149290	-1.93139	0.0534349	0.207326	FALSE	FALSE
14119	ENSG00000160888	IER2	19	p13.13	13150415	13154908	-1.93235	0.0533159	0.206963	FALSE	FALSE
14120	ENSG00000165948	IFI27L1	14	q32.12	94081282	94103846	-1.93248	0.0533007	0.206963	FALSE	FALSE
14121	ENSG00000198010	DLGAP2	8	p23.3	737596	1708474	-1.93311	0.0532229	0.20675	FALSE	FALSE
14122	ENSG00000163293	NIPAL1	4	p12	47914142	48040173	-1.93334	0.0531938	0.206717	FALSE	FALSE
14123	ENSG00000253797	UTP14C	13	q14.3	52024691	52033600	-1.93433	0.0530728	0.206413	FALSE	FALSE
14124	ENSG00000136108	CKAP2	13	q14.3	52455429	52476628	-1.93459	0.0530409	0.206338	FALSE	FALSE
14125	ENSG00000256229	ZNF486	19	p12	20167228	20200490	-1.93486	0.053008	0.206308	FALSE	FALSE
14126	ENSG00000161999	JMJD8	16	p13.3	681671	684528	-1.93559	0.0529175	0.206054	FALSE	FALSE
14127	ENSG00000135625	EGR4	2	p13.2	73290929	73293705	-1.93626	0.0528362	0.205836	FALSE	FALSE
14128	ENSG00000018280	SLC11A1	2	q35	218382029	218396894	-1.93693	0.0527544	0.205616	FALSE	FALSE
14129	ENSG00000269741	AC011473.4	19	q13.41	50996018	51009581	-1.93727	0.0527124	0.205501	FALSE	FALSE
14130	ENSG00000186297	GABRA5	15	q12	26866363	26949207	-1.93729	0.0527103	0.205501	FALSE	FALSE
14131	ENSG00000139624	CERS5	12	q13.12	50129306	50167533	-1.93731	0.0527073	0.205501	FALSE	FALSE
14132	ENSG00000100483	VCPKMT	14	q21.3	50108632	50116600	-1.93762	0.0526697	0.205501	FALSE	FALSE
14133	ENSG00000205362	MT1A	16	q13	56638666	56640087	-1.93775	0.0526535	0.205501	FALSE	FALSE
14134	ENSG00000188368	PRR19	19	q13.2	42302098	42310821	-1.93796	0.0526287	0.20547	FALSE	FALSE
14135	ENSG00000101182	PSMA7	20	q13.33	62136735	62143440	-1.93823	0.052595	0.205388	FALSE	FALSE
14136	ENSG00000165837	ERICH6B	13	q14.13	45534522	45615739	-1.93875	0.0525318	0.20519	FALSE	FALSE
14137	ENSG00000268133	AC003002.1	19	q13.43	57363566	57398584	-1.93905	0.0524948	0.205144	FALSE	FALSE
14138	ENSG00000099617	EFNA2	19	p13.3	1286154	1300237	-1.93962	0.0524255	0.204997	FALSE	FALSE
14139	ENSG00000197363	ZNF517	8	q24.3	144798876	144811169	-1.93966	0.0524216	0.204997	FALSE	FALSE
14140	ENSG00000059769	DNAJC25	9	q31.3	111631352	111654351	-1.93979	0.0524047	0.204997	FALSE	FALSE
14141	ENSG00000141034	GID4	17	p11.2	18039292	18068404	-1.93985	0.052398	0.204997	FALSE	FALSE
14142	ENSG00000112309	B3GAT2	6	q13	70856679	70957038	-1.94018	0.0523573	0.204997	FALSE	FALSE
14143	ENSG00000107560	RAB11FIP2	10	q26.11	118004916	118046603	-1.94073	0.0522914	0.204802	FALSE	FALSE
14144	ENSG00000205108	FAM205A	9	p13.3	34723055	34729467	-1.94079	0.0522838	0.204802	FALSE	FALSE
14145	ENSG00000119457	SLC46A2	9	q32	112878920	112890913	-1.94085	0.0522763	0.204802	FALSE	FALSE
14146	ENSG00000171094	ALK	2	p23.1	29192774	29921566	-1.94207	0.0521286	0.204596	FALSE	FALSE
14147	ENSG00000124795	DEK	6	p22.3	18223868	18264823	-1.94297	0.05202	0.204442	FALSE	FALSE
14148	ENSG00000243749	TMEM35B	1	p34.3	34981535	34985353	-1.94332	0.0519776	0.204348	FALSE	FALSE
14149	ENSG00000105429	MEGF8	19	q13.2	42325609	42378769	-1.94335	0.0519737	0.204348	FALSE	FALSE
14150	ENSG00000136104	RNASEH2B	13	q14.3	50909678	51024120	-1.94353	0.0519518	0.204345	FALSE	FALSE
14151	ENSG00000120210	INSL6	9	p24.1	5123880	5185668	-1.94358	0.0519464	0.204345	FALSE	FALSE
14152	ENSG00000139112	GABARAPL1	12	p13.2	10212458	10223130	-1.94409	0.0518845	0.204278	FALSE	FALSE
14153	ENSG00000248672	LY75-CD302	2	q24.2	159771851	159904710	-1.94485	0.0517927	0.204114	FALSE	FALSE
14154	ENSG00000136352	NKX2-1	14	q13.3	36516392	36521149	-1.94579	0.0516801	0.203898	FALSE	FALSE
14155	ENSG00000135406	PRPH	12	q13.12	49293252	49298686	-1.94747	0.0514781	0.203351	FALSE	FALSE
14156	ENSG00000164978	NUDT2	9	p13.3	34329506	34343713	-1.94796	0.0514193	0.203232	FALSE	FALSE
14157	ENSG00000140853	NLRC5	16	q13	56989485	57083531	-1.94856	0.0513483	0.203001	FALSE	FALSE
14158	ENSG00000139572	GPR84	12	q13.13	54362445	54364487	-1.94859	0.0513448	0.203001	FALSE	FALSE
14159	ENSG00000178395	CCDC185	1	q41	223393417	223395470	-1.94867	0.0513353	0.203001	FALSE	FALSE
14160	ENSG00000165072	MAMDC2	9	q21.12	70043581	70226970	-1.94929	0.0512603	0.202801	FALSE	FALSE
14161	ENSG00000104687	GSR	8	p12	30678061	30727999	-1.94958	0.0512258	0.202713	FALSE	FALSE
14162	ENSG00000005812	FBXL3	13	q22.3	76992598	77027195	-1.94981	0.0511983	0.202654	FALSE	FALSE
14163	ENSG00000169629	RGPD8	2	q14.1	112370092	112434488	-1.95019	0.0511539	0.202527	FALSE	FALSE
14164	ENSG00000187416	LHFPL3	7	q22.2	104328656	104907232	-1.95067	0.0510957	0.202373	FALSE	FALSE
14165	ENSG00000140015	KCNH5	14	q23.2	62699454	63102037	-1.95123	0.0510293	0.20223	FALSE	FALSE
14166	ENSG00000127580	WDR24	16	p13.3	684622	690444	-1.95159	0.0509871	0.202153	FALSE	FALSE
14167	ENSG00000178235	SLITRK1	13	q31.1	83877205	83882393	-1.95214	0.0509213	0.20195	FALSE	FALSE
14168	ENSG00000104408	EIF3E	8	q23.1	108201216	108435333	-1.95342	0.0507704	0.201518	FALSE	FALSE
14169	ENSG00000134910	STT3A	11	q24.2	125591712	125625215	-1.95396	0.0507057	0.201433	FALSE	FALSE
14170	ENSG00000273003	ARL2-SNX15	11	q13.1	65014182	65040570	-1.95441	0.0506526	0.201325	FALSE	FALSE
14171	ENSG00000165997	ARL5B	10	p12.31	18659405	18681639	-1.95466	0.0506233	0.201258	FALSE	FALSE
14172	ENSG00000133028	SCO1	17	p13.1	10672474	10698375	-1.95487	0.0505983	0.201207	FALSE	FALSE
14173	ENSG00000120451	SNX19	11	q25	130875436	130916509	-1.95503	0.0505801	0.201207	FALSE	FALSE
14174	ENSG00000111816	FRK	6	q22.1	115931149	116060758	-1.95517	0.0505632	0.201207	FALSE	FALSE
14175	ENSG00000255561	FDXACB1	11	q23.1	111874056	111881243	-1.95539	0.0505373	0.201207	FALSE	FALSE
14176	ENSG00000148572	NRBF2	10	q21.3	63133247	63155031	-1.95617	0.0504457	0.200993	FALSE	FALSE
14177	ENSG00000103187	COTL1	16	q24.1	84565594	84618077	-1.95649	0.0504079	0.200941	FALSE	FALSE
14178	ENSG00000169682	SPNS1	16	p11.2	28974221	28984548	-1.95708	0.0503382	0.200743	FALSE	FALSE
14179	ENSG00000023445	BIRC3	11	q22.2	102317450	102339403	-1.9573	0.0503127	0.200743	FALSE	FALSE
14180	ENSG00000135333	EPHA7	6	q16.1	93240020	93419547	-1.95735	0.0503061	0.200743	FALSE	FALSE
14181	ENSG00000132702	HAPLN2	1	q23.1	156619294	156625725	-1.95842	0.0501808	0.200428	FALSE	FALSE
14182	ENSG00000198690	FAN1	15	q13.3	30903852	30943108	-1.95938	0.0500685	0.200067	FALSE	FALSE
14183	ENSG00000111799	COL12A1	6	q14.1	75084326	75206051	-1.95971	0.0500302	0.200022	FALSE	FALSE
14184	ENSG00000145451	GLRA3	4	q34.1	174636914	174829314	-1.96035	0.0499552	0.199772	FALSE	FALSE
14185	ENSG00000183665	TRMT12	8	q24.13	124450820	124462150	-1.9616	0.0498094	0.199336	FALSE	FALSE
14186	ENSG00000220008	LINGO3	19	p13.3	2289784	2292024	-1.96208	0.0497537	0.199228	FALSE	FALSE
14187	ENSG00000169429	CXCL8	4	q13.3	73740506	73743716	-1.96214	0.0497457	0.199228	FALSE	FALSE
14188	ENSG00000145494	NDUFS6	5	p15.33	1801400	1816605	-1.96231	0.0497265	0.199228	FALSE	FALSE
14189	ENSG00000144821	MYH15	3	q13.13	108380369	108529322	-1.96305	0.0496398	0.199048	FALSE	FALSE
14190	ENSG00000256591	AP003108.2	11	q12.2	61429220	61485822	-1.96321	0.0496217	0.199024	FALSE	FALSE
14191	ENSG00000103253	HAGHL	16	p13.3	726936	735525	-1.96365	0.0495703	0.198867	FALSE	FALSE
14192	ENSG00000173846	PLK3	1	p34.1	44800225	44805990	-1.96397	0.0495341	0.198771	FALSE	FALSE
14193	ENSG00000144339	TMEFF2	2	q32.3	191949043	192195709	-1.96442	0.0494816	0.19869	FALSE	FALSE
14194	ENSG00000100564	PIGH	14	q24.1	67581955	67600287	-1.96477	0.0494413	0.198643	FALSE	FALSE
14195	ENSG00000104388	RAB2A	8	q12.1	60516857	60623627	-1.96534	0.0493747	0.198528	FALSE	FALSE
14196	ENSG00000168010	ATG16L2	11	q13.4	72814308	72843674	-1.96604	0.0492938	0.198295	FALSE	FALSE
14197	ENSG00000186517	ARHGAP30	1	q23.3	161046946	161069970	-1.96638	0.0492547	0.198186	FALSE	FALSE
14198	ENSG00000188167	TMPPE	3	p22.3	33090421	33096801	-1.96733	0.049145	0.197941	FALSE	FALSE
14199	ENSG00000164691	TAGAP	6	q25.3	159034468	159045152	-1.96744	0.0491322	0.197938	FALSE	FALSE
14200	ENSG00000163378	EOGT	3	p14.1	68975214	69013961	-1.96767	0.0491062	0.197921	FALSE	FALSE
14201	ENSG00000151348	EXT2	11	p11.2	44095549	44245429	-1.96772	0.0491	0.197921	FALSE	FALSE
14202	ENSG00000170903	MSANTD4	11	q22.3	105995623	106022403	-1.96993	0.0488459	0.197278	FALSE	FALSE
14203	ENSG00000175040	CHST2	3	q24	143119331	143124014	-1.97016	0.0488196	0.197278	FALSE	FALSE
14204	ENSG00000087302	RTRAF	14	q22.1	51989475	52010691	-1.97072	0.0487554	0.1972	FALSE	FALSE
14205	ENSG00000111196	MAGOHB	12	p13.2	10604190	10613623	-1.97104	0.0487188	0.197101	FALSE	FALSE
14206	ENSG00000138395	CDK15	2	q33.1	201790461	201895550	-1.97129	0.0486907	0.197036	FALSE	FALSE
14207	ENSG00000176293	ZNF135	19	q13.43	58059239	58086310	-1.97157	0.0486591	0.197006	FALSE	FALSE
14208	ENSG00000117318	ID3	1	p36.12	23557918	23559794	-1.97209	0.0485997	0.196864	FALSE	FALSE
14209	ENSG00000103197	TSC2	16	p13.3	2047465	2089487	-1.97221	0.0485857	0.196856	FALSE	FALSE
14210	ENSG00000079263	SP140	2	q37.1	230203110	230313215	-1.97241	0.0485626	0.196811	FALSE	FALSE
14211	ENSG00000267059	AC005943.1	19	p13.3	1578339	1605445	-1.97307	0.0484875	0.196556	FALSE	FALSE
14212	ENSG00000135297	MTO1	6	q13	73461578	73509236	-1.97393	0.0483903	0.196308	FALSE	FALSE
14213	ENSG00000142892	PIGK	1	p31.1	77088990	77219430	-1.97418	0.0483612	0.196288	FALSE	FALSE
14214	ENSG00000198576	ARC	8	q24.3	142611044	142614472	-1.97441	0.0483346	0.196229	FALSE	FALSE
14215	ENSG00000137571	SLCO5A1	8	q13.3	69667047	69835064	-1.97452	0.0483223	0.196229	FALSE	FALSE
14216	ENSG00000116852	KIF21B	1	q32.1	200969390	201023700	-1.97489	0.0482803	0.196155	FALSE	FALSE
14217	ENSG00000180730	SHISA2	13	q12.13	26044597	26051031	-1.97495	0.0482734	0.196155	FALSE	FALSE
14218	ENSG00000112290	WASF1	6	q21	110099819	110180004	-1.97499	0.0482692	0.196155	FALSE	FALSE
14219	ENSG00000163964	PIGX	3	q29	196639775	196736007	-1.97653	0.0480951	0.195647	FALSE	FALSE
14220	ENSG00000213799	ZNF845	19	q13.42	53333746	53356906	-1.97749	0.0479857	0.195397	FALSE	FALSE
14221	ENSG00000270898	GPR75-ASB3	2	p16.2	53670293	53860160	-1.97804	0.0479236	0.195291	FALSE	FALSE
14222	ENSG00000212124	TAS2R19	12	p13.2	11021619	11022620	-1.97832	0.0478922	0.195211	FALSE	FALSE
14223	ENSG00000187140	FOXD3	1	p31.3	63323041	63325126	-1.97859	0.047862	0.195137	FALSE	FALSE
14224	ENSG00000137965	IFI44	1	p31.1	78649796	78664078	-1.97907	0.0478082	0.194966	FALSE	FALSE
14225	ENSG00000143119	CD53	1	p13.3	110871188	110899928	-1.97919	0.0477946	0.194966	FALSE	FALSE
14226	ENSG00000172318	B3GALT1	2	q24.3	167868948	167874041	-1.9792	0.047793	0.194966	FALSE	FALSE
14227	ENSG00000196844	PATE2	11	q24.2	125776113	125778819	-1.97922	0.0477908	0.194966	FALSE	FALSE
14228	ENSG00000184949	FAM227A	22	q13.1	38578120	38656629	-1.97945	0.0477649	0.194966	FALSE	FALSE
14229	ENSG00000162642	C1orf52	1	p22.3	85249953	85259672	-1.98031	0.0476684	0.194811	FALSE	FALSE
14230	ENSG00000008853	RHOBTB2	8	p21.3	22987417	23020199	-1.98082	0.0476109	0.194698	FALSE	FALSE
14231	ENSG00000163466	ARPC2	2	q35	218217094	218254356	-1.98089	0.0476041	0.194698	FALSE	FALSE
14232	ENSG00000121022	COPS5	8	q13.1	67043079	67083783	-1.98228	0.0474479	0.19423	FALSE	FALSE
14233	ENSG00000177483	RBM44	2	q37.3	237798389	237842808	-1.98245	0.0474284	0.19423	FALSE	FALSE
14234	ENSG00000171680	PLEKHG5	1	p36.31	6466092	6520061	-1.98299	0.0473682	0.19413	FALSE	FALSE
14235	ENSG00000137500	CCDC90B	11	q14.1	83259097	83286407	-1.98303	0.0473642	0.19413	FALSE	FALSE
14236	ENSG00000135316	SYNCRIP	6	q14.3	85607785	85643792	-1.98322	0.0473432	0.19413	FALSE	FALSE
14237	ENSG00000130844	ZNF331	19	q13.42	53519527	53580269	-1.98333	0.0473305	0.19413	FALSE	FALSE
14238	ENSG00000133878	DUSP26	8	p12	33591332	33600106	-1.98344	0.0473188	0.19413	FALSE	FALSE
14239	ENSG00000146143	PRIM2	6	p11.2	57314805	57646849	-1.98369	0.0472905	0.194119	FALSE	FALSE
14240	ENSG00000164045	CDC25A	3	p21.31	48157146	48188402	-1.98433	0.0472187	0.193873	FALSE	FALSE
14241	ENSG00000198835	GJC2	1	q42.13	228149852	228159826	-1.98461	0.0471873	0.193842	FALSE	FALSE
14242	ENSG00000129460	NGDN	14	q11.2	23469688	23509862	-1.98501	0.0471429	0.193806	FALSE	FALSE
14243	ENSG00000204899	MZT1	13	q21.33	72708357	72727687	-1.98554	0.0470848	0.193665	FALSE	FALSE
14244	ENSG00000144407	PTH2R	2	q34	208359714	208854503	-1.98651	0.0469772	0.19332	FALSE	FALSE
14245	ENSG00000255104	AC005324.4	17	p12	15699692	15744778	-1.98687	0.0469371	0.193203	FALSE	FALSE
14246	ENSG00000174804	FZD4	11	q14.2	86945679	86955391	-1.98742	0.0468756	0.192999	FALSE	FALSE
14247	ENSG00000171033	PKIA	8	q21.13	78516139	78605267	-1.98753	0.0468642	0.192999	FALSE	FALSE
14248	ENSG00000103257	SLC7A5	16	q24.2	87830023	87869488	-1.98759	0.0468572	0.192999	FALSE	FALSE
14249	ENSG00000143543	JTB	1	q21.3	153974269	153977688	-1.9877	0.0468444	0.192999	FALSE	FALSE
14250	ENSG00000115902	SLC1A4	2	p14	64988477	65023865	-1.9881	0.046801	0.192955	FALSE	FALSE
14251	ENSG00000130283	GDF1	19	p13.11	18868545	18896096	-1.98814	0.046796	0.192955	FALSE	FALSE
14252	ENSG00000131652	THOC6	16	p13.3	3024027	3027755	-1.98832	0.0467765	0.192955	FALSE	FALSE
14253	ENSG00000172006	ZNF554	19	p13.3	2819874	2835773	-1.98891	0.0467108	0.192857	FALSE	FALSE
14254	ENSG00000182183	SHISAL2A	1	p32.3	52633344	52669683	-1.98961	0.046634	0.192589	FALSE	FALSE
14255	ENSG00000101333	PLCB4	20	p12.3	9068763	9481242	-1.99022	0.0465671	0.192446	FALSE	FALSE
14256	ENSG00000163737	PF4	4	q13.3	73981077	73982124	-1.99226	0.0463424	0.191676	FALSE	FALSE
14257	ENSG00000197124	ZNF682	19	p12	19997058	20039506	-1.99256	0.04631	0.19159	FALSE	FALSE
14258	ENSG00000070388	FGF22	19	p13.3	639879	644371	-1.99352	0.0462046	0.1913	FALSE	FALSE
14259	ENSG00000119865	CNRIP1	2	p14	68284171	68320051	-1.99401	0.0461505	0.191138	FALSE	FALSE
14260	ENSG00000104918	RETN	19	p13.2	7669044	7670454	-1.99418	0.0461327	0.191138	FALSE	FALSE
14261	ENSG00000112706	IMPG1	6	q14.1	75921115	76072678	-1.99459	0.0460872	0.191008	FALSE	FALSE
14262	ENSG00000179041	RRS1	8	q13.1	66429028	66430733	-1.99495	0.0460482	0.190895	FALSE	FALSE
14263	ENSG00000196437	ZNF569	19	q13.12	37411155	37469275	-1.99526	0.0460147	0.190805	FALSE	FALSE
14264	ENSG00000023608	SNAPC1	14	q23.2	61762357	61796428	-1.99661	0.0458672	0.190241	FALSE	FALSE
14265	ENSG00000145020	AMT	3	p21.31	49416775	49422753	-1.99686	0.0458401	0.190177	FALSE	FALSE
14266	ENSG00000146433	TMEM181	6	q25.3	158536436	158635428	-1.99743	0.0457783	0.190018	FALSE	FALSE
14267	ENSG00000168724	DNAJC21	5	p13.2	34929559	34958964	-1.99776	0.0457423	0.189917	FALSE	FALSE
14268	ENSG00000119632	IFI27L2	14	q32.12	94127779	94130253	-1.99797	0.0457204	0.189874	FALSE	FALSE
14269	ENSG00000148053	NTRK2	9	q21.33	84668551	85027070	-1.99807	0.0457087	0.189874	FALSE	FALSE
14270	ENSG00000166896	ATP23	12	q14.1	57906039	57959148	-1.9981	0.0457057	0.189874	FALSE	FALSE
14271	ENSG00000197746	PSAP	10	q22.1	71816298	71851375	-1.99849	0.0456636	0.189832	FALSE	FALSE
14272	ENSG00000172059	KLF11	2	p25.1	10042849	10054836	-1.99917	0.0455896	0.189573	FALSE	FALSE
14273	ENSG00000085117	CD82	11	p11.2	44564427	44620363	-1.99954	0.0455502	0.189554	FALSE	FALSE
14274	ENSG00000143751	SDE2	1	q42.12	225982702	225999331	-1.99988	0.0455135	0.189515	FALSE	FALSE
14275	ENSG00000172273	HINFP	11	q23.3	119121587	119136044	-1.9999	0.0455105	0.189515	FALSE	FALSE
14276	ENSG00000177398	UMODL1	21	q22.3	42062959	42143453	-2.00044	0.0454533	0.189489	FALSE	FALSE
14277	ENSG00000109917	ZPR1	11	q23.3	116773799	116788050	-2.00112	0.0453791	0.189229	FALSE	FALSE
14278	ENSG00000102738	MRPS31	13	q14.11	40729135	40771173	-2.00196	0.0452896	0.188957	FALSE	FALSE
14279	ENSG00000122188	LAX1	1	q32.1	203765176	203776233	-2.00202	0.045283	0.188957	FALSE	FALSE
14280	ENSG00000179008	C14orf39	14	q23.1	60396469	60515543	-2.00205	0.0452798	0.188957	FALSE	FALSE
14281	ENSG00000139737	SLAIN1	13	q22.3	77697854	77764242	-2.00216	0.0452676	0.188957	FALSE	FALSE
14282	ENSG00000107159	CA9	9	p13.3	35673856	35681159	-2.00223	0.0452602	0.188957	FALSE	FALSE
14283	ENSG00000115361	ACADL	2	q34	210187939	210225491	-2.00244	0.0452374	0.188957	FALSE	FALSE
14284	ENSG00000128595	CALU	7	q32.1	128739292	128771807	-2.00284	0.045194	0.188957	FALSE	FALSE
14285	ENSG00000130023	ERMARD	6	q27	169751622	169781584	-2.0035	0.0451239	0.188793	FALSE	FALSE
14286	ENSG00000182870	GALNT9	12	q24.33	132196372	132329349	-2.0036	0.0451125	0.188793	FALSE	FALSE
14287	ENSG00000169946	ZFPM2	8	q22.3	104590733	105804532	-2.00407	0.045063	0.188635	FALSE	FALSE
14288	ENSG00000089012	SIRPG	20	p13	1629152	1657779	-2.00573	0.0448851	0.187987	FALSE	FALSE
14289	ENSG00000143839	REN	1	q32.1	204154819	204190324	-2.0058	0.044878	0.187987	FALSE	FALSE
14290	ENSG00000171596	NMUR1	2	q37.1	231523160	231530495	-2.00619	0.0448356	0.187955	FALSE	FALSE
14291	ENSG00000115956	PLEK	2	p14	68365173	68397453	-2.00627	0.0448279	0.187955	FALSE	FALSE
14292	ENSG00000167771	RCOR2	11	q13.1	63911221	63916844	-2.00645	0.0448087	0.187955	FALSE	FALSE
14293	ENSG00000149328	GLB1L2	11	q25	134331874	134378341	-2.00702	0.0447473	0.187801	FALSE	FALSE
14294	ENSG00000135069	PSAT1	9	q21.2	78297143	78330093	-2.00742	0.0447046	0.187713	FALSE	FALSE
14295	ENSG00000135090	TAOK3	12	q24.23	118149801	118372945	-2.00768	0.0446773	0.187647	FALSE	FALSE
14296	ENSG00000137955	RABGGTB	1	p31.1	75786197	75795079	-2.00911	0.044525	0.187152	FALSE	FALSE
14297	ENSG00000130997	POLN	4	p16.3	2071918	2242121	-2.00947	0.0444878	0.187044	FALSE	FALSE
14298	ENSG00000117013	KCNQ4	1	p34.2	40783814	40840452	-2.00979	0.044453	0.186994	FALSE	FALSE
14299	ENSG00000104611	SH2D4A	8	p21.3	19313617	19396218	-2.01058	0.0443695	0.186739	FALSE	FALSE
14300	ENSG00000112276	BVES	6	q21	105096822	105137174	-2.01106	0.044319	0.186611	FALSE	FALSE
14301	ENSG00000183921	SDR42E2	16	p12.2	22165583	22191754	-2.01159	0.0442632	0.186437	FALSE	FALSE
14302	ENSG00000153820	SPHKAP	2	q36.3	227979950	228181645	-2.01274	0.0441422	0.186071	FALSE	FALSE
14303	ENSG00000108448	TRIM16L	17	p11.2	18697998	18736118	-2.01324	0.0440893	0.185944	FALSE	FALSE
14304	ENSG00000151304	SRFBP1	5	q23.1	121961961	122075570	-2.01402	0.0440077	0.185765	FALSE	FALSE
14305	ENSG00000152990	ADGRA3	4	p15.2	22345071	22516054	-2.01404	0.0440055	0.185765	FALSE	FALSE
14306	ENSG00000221923	ZNF880	19	q13.41	52369917	52385795	-2.01528	0.0438753	0.185426	FALSE	FALSE
14307	ENSG00000145147	SLIT2	4	p15.31	20253260	20620561	-2.01541	0.0438617	0.185416	FALSE	FALSE
14308	ENSG00000137752	CASP1	11	q22.3	105025443	105035250	-2.01544	0.043859	0.185416	FALSE	FALSE
14309	ENSG00000123342	MMP19	12	q13.2	55835433	55842966	-2.01568	0.0438333	0.185393	FALSE	FALSE
14310	ENSG00000104643	MTMR9	8	p23.1	11284416	11328146	-2.0166	0.0437374	0.185179	FALSE	FALSE
14311	ENSG00000158747	NBL1	1	p36.13	19596979	19658456	-2.01707	0.0436886	0.185021	FALSE	FALSE
14312	ENSG00000168818	STX18	4	p16.2	4415742	4542346	-2.01722	0.0436721	0.184999	FALSE	FALSE
14313	ENSG00000137714	FDX1	11	q22.3	110429883	110464881	-2.01734	0.0436604	0.184998	FALSE	FALSE
14314	ENSG00000130649	CYP2E1	10	q26.3	133520406	133561220	-2.01757	0.0436362	0.184991	FALSE	FALSE
14315	ENSG00000132429	POPDC3	6	q21	105158280	105179995	-2.01763	0.0436297	0.184991	FALSE	FALSE
14316	ENSG00000100628	ASB2	14	q32.12	93934153	93976791	-2.01775	0.0436177	0.184991	FALSE	FALSE
14317	ENSG00000254550	OMP	11	q13.5	77102840	77103331	-2.01887	0.0435004	0.184704	FALSE	FALSE
14318	ENSG00000168062	BATF2	11	q13.1	64987943	64997045	-2.019	0.043487	0.184695	FALSE	FALSE
14319	ENSG00000089356	FXYD3	19	q13.12	35115879	35124324	-2.0191	0.0434768	0.184695	FALSE	FALSE
14320	ENSG00000141497	ZMYND15	17	p13.2	4740015	4746119	-2.01918	0.0434681	0.184695	FALSE	FALSE
14321	ENSG00000110200	ANAPC15	11	q13.4	72106378	72112780	-2.01925	0.0434616	0.184695	FALSE	FALSE
14322	ENSG00000108100	CCNY	10	p11.21	35247025	35572669	-2.01993	0.0433906	0.184671	FALSE	FALSE
14323	ENSG00000229474	PATL2	15	q21.1	44665732	44711316	-2.02071	0.0433093	0.184373	FALSE	FALSE
14324	ENSG00000204397	CARD16	11	q22.3	105041326	105101431	-2.0213	0.0432486	0.184259	FALSE	FALSE
14325	ENSG00000137720	C11orf1	11	q23.1	111878935	111885975	-2.0216	0.0432177	0.184176	FALSE	FALSE
14326	ENSG00000076554	TPD52	8	q21.13	80034745	80231232	-2.02219	0.0431566	0.183963	FALSE	FALSE
14327	ENSG00000084207	GSTP1	11	q13.2	67583595	67586656	-2.02266	0.0431085	0.183861	FALSE	FALSE
14328	ENSG00000155016	CYP2U1	4	q25	107931369	107953457	-2.0233	0.0430419	0.183715	FALSE	FALSE
14329	ENSG00000116857	TMEM9	1	q32.1	201134772	201171574	-2.0242	0.0429493	0.183463	FALSE	FALSE
14330	ENSG00000198015	MRPL42	12	q22	93467488	93516213	-2.02427	0.0429422	0.183463	FALSE	FALSE
14331	ENSG00000166347	CYB5A	18	q22.3	74250847	74292016	-2.02463	0.0429051	0.183419	FALSE	FALSE
14332	ENSG00000144224	UBXN4	2	q21.3	135741619	135785055	-2.02515	0.0428523	0.183241	FALSE	FALSE
14333	ENSG00000135341	MAP3K7	6	q15	90513573	90587045	-2.02526	0.0428412	0.183241	FALSE	FALSE
14334	ENSG00000132972	RNF17	13	q12.12	24764152	24879921	-2.02548	0.0428186	0.183193	FALSE	FALSE
14335	ENSG00000143333	RGS16	1	q25.3	182598623	182604408	-2.02562	0.0428033	0.183193	FALSE	FALSE
14336	ENSG00000184601	C14orf180	14	q32.33	104579684	104590515	-2.02571	0.042794	0.183193	FALSE	FALSE
14337	ENSG00000163132	MSX1	4	p16.2	4859666	4863936	-2.02592	0.0427725	0.183189	FALSE	FALSE
14338	ENSG00000197019	SERTAD1	19	q13.2	40421592	40426025	-2.02598	0.0427668	0.183189	FALSE	FALSE
14339	ENSG00000237452	BHMG1	19	q13.32	45733251	45764534	-2.02656	0.042707	0.183053	FALSE	FALSE
14340	ENSG00000205138	SDHAF1	19	q13.12	35995199	35996315	-2.02663	0.0427005	0.183053	FALSE	FALSE
14341	ENSG00000175634	RPS6KB2	11	q13.2	67428460	67435408	-2.0281	0.0425504	0.182621	FALSE	FALSE
14342	ENSG00000141404	GNAL	18	p11.21	11688956	11885685	-2.02868	0.0424912	0.182511	FALSE	FALSE
14343	ENSG00000213593	TMX2	11	q12.1	57712600	57740973	-2.02949	0.042408	0.182347	FALSE	FALSE
14344	ENSG00000125812	GZF1	20	p11.21	23362182	23373063	-2.02962	0.0423949	0.182338	FALSE	FALSE
14345	ENSG00000146072	TNFRSF21	6	p12.3	47231532	47309905	-2.02965	0.0423924	0.182338	FALSE	FALSE
14346	ENSG00000197953	AADACL2	3	q25.1	151733916	151761339	-2.02967	0.0423906	0.182338	FALSE	FALSE
14347	ENSG00000108688	CCL7	17	q12	34270221	34272242	-2.02974	0.0423832	0.182338	FALSE	FALSE
14348	ENSG00000018408	WWTR1	3	q25.1	149517235	149736714	-2.0301	0.0423461	0.182321	FALSE	FALSE
14349	ENSG00000220205	VAMP2	17	p13.1	8159149	8163546	-2.03069	0.0422865	0.182161	FALSE	FALSE
14350	ENSG00000081277	PKP1	1	q32.1	201283452	201332993	-2.03118	0.0422365	0.182098	FALSE	FALSE
14351	ENSG00000240403	KIR3DL2	19	q13.42	54850443	54867207	-2.03118	0.0422364	0.182098	FALSE	FALSE
14352	ENSG00000189241	TSPYL1	6	q22.1	116276578	116279903	-2.03323	0.0420294	0.181581	FALSE	FALSE
14353	ENSG00000134242	PTPN22	1	p13.2	113813811	113871759	-2.03329	0.0420235	0.181581	FALSE	FALSE
14354	ENSG00000115232	ITGA4	2	q31.3	181457202	181536187	-2.03491	0.0418595	0.180991	FALSE	FALSE
14355	ENSG00000183644	C11orf88	11	q23.1	111514785	111537031	-2.03556	0.0417948	0.18076	FALSE	FALSE
14356	ENSG00000178882	RFLNA	12	q24.31	123973241	124316024	-2.03607	0.0417428	0.180583	FALSE	FALSE
14357	ENSG00000108599	AKAP10	17	p11.2	19904302	19978343	-2.0362	0.0417304	0.180583	FALSE	FALSE
14358	ENSG00000171612	SLC25A33	1	p36.22	9539482	9585179	-2.03779	0.0415714	0.179984	FALSE	FALSE
14359	ENSG00000198870	STKLD1	9	q34.2	133376367	133406096	-2.03805	0.041545	0.179918	FALSE	FALSE
14360	ENSG00000196329	GIMAP5	7	q36.1	150722253	150750033	-2.03807	0.0415425	0.179918	FALSE	FALSE
14361	ENSG00000151498	ACAD8	11	q25	134253495	134265855	-2.03821	0.0415294	0.179918	FALSE	FALSE
14362	ENSG00000109189	USP46	4	q12	52590972	52659335	-2.03929	0.0414207	0.179619	FALSE	FALSE
14363	ENSG00000186469	GNG2	14	q22.1	51826195	51979342	-2.03938	0.0414122	0.179619	FALSE	FALSE
14364	ENSG00000169627	BOLA2B	16	p11.2	30192934	30194306	-2.03942	0.0414082	0.179619	FALSE	FALSE
14365	ENSG00000169762	TAPT1	4	p15.32	16160505	16227410	-2.03964	0.041386	0.179611	FALSE	FALSE
14366	ENSG00000179397	CATSPERE	1	q44	244454377	244641177	-2.03988	0.0413619	0.179554	FALSE	FALSE
14367	ENSG00000156136	DCK	4	q13.3	70992538	71030914	-2.04145	0.0412061	0.179117	FALSE	FALSE
14368	ENSG00000124243	BCAS4	20	q13.13	50794894	50882676	-2.04154	0.0411975	0.179117	FALSE	FALSE
14369	ENSG00000104325	DECR1	8	q21.3	90001405	90052092	-2.04231	0.0411203	0.178839	FALSE	FALSE
14370	ENSG00000122481	RWDD3	1	p21.3	95234155	95247225	-2.04285	0.0410672	0.178738	FALSE	FALSE
14371	ENSG00000184305	CCSER1	4	q22.1	90127535	91601913	-2.04299	0.0410537	0.178738	FALSE	FALSE
14372	ENSG00000173267	SNCG	10	q23.2	86958618	86963260	-2.04319	0.0410332	0.178699	FALSE	FALSE
14373	ENSG00000197889	MEIG1	10	p13	14959439	14988050	-2.04356	0.0409966	0.17868	FALSE	FALSE
14374	ENSG00000144674	GOLGA4	3	p22.2	37243177	37366751	-2.04474	0.0408801	0.178333	FALSE	FALSE
14375	ENSG00000130703	OSBPL2	20	q13.33	62231922	62296213	-2.04518	0.0408367	0.17832	FALSE	FALSE
14376	ENSG00000178445	GLDC	9	p24.1	6532464	6645783	-2.04533	0.0408225	0.178319	FALSE	FALSE
14377	ENSG00000185290	NUPR2	7	p11.2	56114681	56116400	-2.0455	0.0408051	0.178319	FALSE	FALSE
14378	ENSG00000170049	KCNAB3	17	p13.1	7921859	7929803	-2.04702	0.040656	0.177817	FALSE	FALSE
14379	ENSG00000132356	PRKAA1	5	p13.1	40759379	40798374	-2.0471	0.040648	0.177817	FALSE	FALSE
14380	ENSG00000175202	HIGD2B	15	q24.1	72675782	72686149	-2.04771	0.0405883	0.177817	FALSE	FALSE
14381	ENSG00000155629	PIK3AP1	10	q24.1	96593312	96720514	-2.04784	0.0405758	0.177817	FALSE	FALSE
14382	ENSG00000105176	URI1	19	q12	29923644	30016608	-2.04812	0.0405484	0.177817	FALSE	FALSE
14383	ENSG00000204941	PSG5	19	q13.31	43166256	43186536	-2.04818	0.0405422	0.177817	FALSE	FALSE
14384	ENSG00000148484	RSU1	10	p13	16590611	16817528	-2.04833	0.0405277	0.177817	FALSE	FALSE
14385	ENSG00000112425	EPM2A	6	q24.3	145382535	145736023	-2.04855	0.0405058	0.17778	FALSE	FALSE
14386	ENSG00000088387	DOCK9	13	q32.3	98793429	99086625	-2.0487	0.0404916	0.177766	FALSE	FALSE
14387	ENSG00000255833	TIFAB	5	q31.1	135444218	135452399	-2.04945	0.0404177	0.177537	FALSE	FALSE
14388	ENSG00000121578	B4GALT4	3	q13.32	119211732	119241103	-2.04992	0.040372	0.177494	FALSE	FALSE
14389	ENSG00000259399	TGIF2-RAB5IF	20	q11.23	36574553	36612384	-2.05	0.040364	0.177494	FALSE	FALSE
14390	ENSG00000139146	SINHCAF	12	p11.21	31280584	31327058	-2.05005	0.0403598	0.177494	FALSE	FALSE
14391	ENSG00000162836	ACP6	1	q21.2	147629652	147670496	-2.05186	0.0401828	0.176948	FALSE	FALSE
14392	ENSG00000151729	SLC25A4	4	q35.1	185143241	185150382	-2.05214	0.0401565	0.176915	FALSE	FALSE
14393	ENSG00000166796	LDHC	11	p15.1	18412307	18452058	-2.05398	0.0399773	0.17622	FALSE	FALSE
14394	ENSG00000197446	CYP2F1	19	q13.2	41114432	41128366	-2.05532	0.0398482	0.175769	FALSE	FALSE
14395	ENSG00000196511	TPK1	7	q35	144451941	144836395	-2.05554	0.039827	0.175748	FALSE	FALSE
14396	ENSG00000076053	RBM7	11	q23.2	114400030	114414203	-2.05608	0.0397745	0.175611	FALSE	FALSE
14397	ENSG00000136986	DERL1	8	q24.13	123013164	123042423	-2.05663	0.0397222	0.175428	FALSE	FALSE
14398	ENSG00000035687	ADSS	1	q44	244408494	244452134	-2.05666	0.0397188	0.175428	FALSE	FALSE
14399	ENSG00000256618	MTRNR2L1	17	p11.2	22523111	22524663	-2.05667	0.0397183	0.175428	FALSE	FALSE
14400	ENSG00000114529	C3orf52	3	q13.2	112086335	112131004	-2.05685	0.0397006	0.175428	FALSE	FALSE
14401	ENSG00000136098	NEK3	13	q14.3	52132639	52159861	-2.05759	0.0396299	0.175305	FALSE	FALSE
14402	ENSG00000139921	TMX1	14	q22.1	51240162	51257546	-2.05767	0.0396217	0.175305	FALSE	FALSE
14403	ENSG00000107551	RASSF4	10	q11.21	44959407	44995891	-2.05812	0.0395786	0.175174	FALSE	FALSE
14404	ENSG00000149100	EIF3M	11	p13	32583798	32606262	-2.0594	0.0394557	0.174677	FALSE	FALSE
14405	ENSG00000058866	DGKG	3	q27.3	186105668	186362237	-2.05965	0.0394323	0.174668	FALSE	FALSE
14406	ENSG00000120837	NFYB	12	q23.3	104117077	104138289	-2.05975	0.0394228	0.174668	FALSE	FALSE
14407	ENSG00000132950	ZMYM5	13	q12.11	19823482	19863636	-2.05996	0.0394021	0.17463	FALSE	FALSE
14408	ENSG00000139168	ZCRB1	12	q12	42312078	42326118	-2.06038	0.0393618	0.174499	FALSE	FALSE
14409	ENSG00000121413	ZSCAN18	19	q13.43	58083838	58118427	-2.06067	0.0393346	0.174499	FALSE	FALSE
14410	ENSG00000135046	ANXA1	9	q21.13	73151757	73170393	-2.0611	0.0392933	0.174432	FALSE	FALSE
14411	ENSG00000101445	PPP1R16B	20	q11.23	38805705	38923024	-2.06114	0.0392896	0.174432	FALSE	FALSE
14412	ENSG00000221818	EBF2	8	p21.2	25841730	26045397	-2.06125	0.0392793	0.174432	FALSE	FALSE
14413	ENSG00000133703	KRAS	12	p12.1	25204789	25250936	-2.06136	0.0392685	0.174432	FALSE	FALSE
14414	ENSG00000132704	FCRL2	1	q23.1	157745733	157777132	-2.0627	0.0391412	0.174136	FALSE	FALSE
14415	ENSG00000166961	MS4A15	11	q12.2	60756953	60776732	-2.06307	0.0391064	0.174092	FALSE	FALSE
14416	ENSG00000197265	GTF2E2	8	p12	30578318	30658251	-2.06387	0.0390302	0.17388	FALSE	FALSE
14417	ENSG00000141255	SPATA22	17	p13.2	3440019	3513852	-2.06441	0.0389785	0.173745	FALSE	FALSE
14418	ENSG00000101220	C20orf27	20	p13	3753508	3768387	-2.06487	0.0389351	0.173599	FALSE	FALSE
14419	ENSG00000130024	PHF10	6	q27	169703905	169725566	-2.0651	0.0389138	0.173551	FALSE	FALSE
14420	ENSG00000119283	TRIM67	1	q42.2	231162112	231221556	-2.0655	0.0388759	0.173489	FALSE	FALSE
14421	ENSG00000134323	MYCN	2	p24.3	15940564	15947007	-2.06556	0.0388705	0.173489	FALSE	FALSE
14422	ENSG00000166181	API5	11	p12	43311963	43344529	-2.0656	0.0388661	0.173489	FALSE	FALSE
14423	ENSG00000153234	NR4A2	2	q24.1	156324432	156342348	-2.06587	0.0388411	0.173489	FALSE	FALSE
14424	ENSG00000079337	RAPGEF3	12	q13.11	47734367	47771040	-2.06669	0.0387632	0.173259	FALSE	FALSE
14425	ENSG00000170615	SLC26A5	7	q22.1	103352730	103446177	-2.06733	0.0387034	0.173135	FALSE	FALSE
14426	ENSG00000108001	EBF3	10	q26.3	129835283	129963841	-2.06782	0.038657	0.173063	FALSE	FALSE
14427	ENSG00000165566	AMER2	13	q12.13	25161684	25172288	-2.06869	0.0385756	0.172831	FALSE	FALSE
14428	ENSG00000181218	HIST3H2A	1	q42.13	228456979	228457873	-2.06893	0.0385529	0.172831	FALSE	FALSE
14429	ENSG00000196357	ZNF565	19	q13.12	36182060	36246257	-2.06906	0.0385408	0.172831	FALSE	FALSE
14430	ENSG00000144749	LRIG1	3	p14.1	66378797	66501263	-2.06912	0.0385349	0.172831	FALSE	FALSE
14431	ENSG00000267748	AC011479.1	19	q13.2	38289151	38304910	-2.06961	0.0384893	0.172767	FALSE	FALSE
14432	ENSG00000108784	NAGLU	17	q21.2	42536172	42544449	-2.06981	0.0384698	0.172754	FALSE	FALSE
14433	ENSG00000165716	FAM69B	9	q34.3	136712570	136724050	-2.07108	0.0383511	0.172411	FALSE	FALSE
14434	ENSG00000174576	NPAS4	11	q13.2	66421004	66426707	-2.07215	0.0382511	0.172103	FALSE	FALSE
14435	ENSG00000146409	SLC18B1	6	q23.2	132769370	132813339	-2.07318	0.0381552	0.171815	FALSE	FALSE
14436	ENSG00000163734	CXCL3	4	q13.3	74036589	74038807	-2.07473	0.0380117	0.17131	FALSE	FALSE
14437	ENSG00000111981	ULBP1	6	q25.1	149964007	149973710	-2.07484	0.0380011	0.17131	FALSE	FALSE
14438	ENSG00000174837	ADGRE1	19	p13.3	6887566	6940459	-2.07531	0.0379582	0.171211	FALSE	FALSE
14439	ENSG00000270757	HSPE1-MOB4	2	q33.1	197500413	197550726	-2.07607	0.0378876	0.170988	FALSE	FALSE
14440	ENSG00000204852	TCTN1	12	q24.11	110614027	110649430	-2.07765	0.0377418	0.170566	FALSE	FALSE
14441	ENSG00000159885	ZNF222	19	q13.31	44025342	44033112	-2.07771	0.0377359	0.170566	FALSE	FALSE
14442	ENSG00000181915	ADO	10	q21.3	62804857	62808483	-2.07782	0.0377257	0.170566	FALSE	FALSE
14443	ENSG00000177103	DSCAML1	11	q23.3	117427773	117817525	-2.0779	0.0377188	0.170566	FALSE	FALSE
14444	ENSG00000183691	NOG	17	q22	56593699	56595590	-2.07907	0.0376113	0.170401	FALSE	FALSE
14445	ENSG00000124275	MTRR	5	p15.31	7851186	7906025	-2.07958	0.0375642	0.170283	FALSE	FALSE
14446	ENSG00000159388	BTG2	1	q32.1	203305491	203309602	-2.07967	0.0375555	0.170283	FALSE	FALSE
14447	ENSG00000112964	GHR	5	p13.1	42423777	42721878	-2.07981	0.0375429	0.170283	FALSE	FALSE
14448	ENSG00000121552	CSTA	3	q21.1	122325244	122341972	-2.08054	0.0374761	0.170073	FALSE	FALSE
14449	ENSG00000168081	PNOC	8	p21.1	28316986	28343355	-2.08128	0.037408	0.169905	FALSE	FALSE
14450	ENSG00000139292	LGR5	12	q21.1	71439770	71586310	-2.08185	0.0373558	0.169763	FALSE	FALSE
14451	ENSG00000188897	AC099489.1	16	p13.13	11359845	11527245	-2.08405	0.0371556	0.168995	FALSE	FALSE
14452	ENSG00000169139	UBE2V2	8	q11.21	48008400	48064708	-2.08423	0.0371389	0.168966	FALSE	FALSE
14453	ENSG00000132932	ATP8A2	13	q12.13	25372071	26025851	-2.08453	0.0371117	0.16889	FALSE	FALSE
14454	ENSG00000162981	FAM84A	2	p24.3	14632686	14650814	-2.08483	0.0370848	0.168819	FALSE	FALSE
14455	ENSG00000054282	SDCCAG8	1	q43	243256034	243500092	-2.085	0.0370693	0.168819	FALSE	FALSE
14456	ENSG00000187801	ZFP69B	1	p34.2	40450102	40463718	-2.08518	0.037053	0.168819	FALSE	FALSE
14457	ENSG00000182704	TSKU	11	q13.5	76782251	76798154	-2.08533	0.0370398	0.168819	FALSE	FALSE
14458	ENSG00000156381	ANKRD9	14	q32.31	102501760	102509799	-2.08583	0.0369941	0.168684	FALSE	FALSE
14459	ENSG00000154277	UCHL1	4	p13	41256413	41268455	-2.08597	0.0369817	0.168675	FALSE	FALSE
14460	ENSG00000103540	CCP110	16	p12.3	19523811	19553408	-2.08605	0.0369743	0.168675	FALSE	FALSE
14461	ENSG00000197776	KLHDC1	14	q21.3	49693105	49753152	-2.08695	0.0368931	0.168412	FALSE	FALSE
14462	ENSG00000126216	TUBGCP3	13	q34	112485005	112588205	-2.08732	0.0368593	0.168352	FALSE	FALSE
14463	ENSG00000262621	AC025283.2	16	p13.3	3382113	3397745	-2.08822	0.0367784	0.168077	FALSE	FALSE
14464	ENSG00000131914	LIN28A	1	p36.11	26410778	26429722	-2.08835	0.036766	0.168067	FALSE	FALSE
14465	ENSG00000166226	CCT2	12	q15	69585334	69601570	-2.08851	0.036752	0.16805	FALSE	FALSE
14466	ENSG00000168710	AHCYL1	1	p13.3	109984686	110023741	-2.08852	0.0367511	0.16805	FALSE	FALSE
14467	ENSG00000172340	SUCLG2	3	p14.1	67360460	67654614	-2.08859	0.0367444	0.16805	FALSE	FALSE
14468	ENSG00000146731	CCT6A	7	p11.2	56051630	56063989	-2.08922	0.0366877	0.167978	FALSE	FALSE
14469	ENSG00000163519	TRAT1	3	q13.13	108822698	108855005	-2.08979	0.0366365	0.167978	FALSE	FALSE
14470	ENSG00000147364	FBXO25	8	p23.3	406428	477967	-2.08986	0.0366308	0.167978	FALSE	FALSE
14471	ENSG00000154640	BTG3	21	q21.1	17593653	17612947	-2.09124	0.0365063	0.167585	FALSE	FALSE
14472	ENSG00000134201	GSTM5	1	p13.3	109711780	109775428	-2.0919	0.0364475	0.167453	FALSE	FALSE
14473	ENSG00000153933	DGKE	17	q22	56834099	56869567	-2.09309	0.0363407	0.167108	FALSE	FALSE
14474	ENSG00000008405	CRY1	12	q23.3	106991364	107093829	-2.09357	0.0362984	0.167061	FALSE	FALSE
14475	ENSG00000156414	TDRD9	14	q32.33	103928462	104052667	-2.09393	0.0362666	0.167003	FALSE	FALSE
14476	ENSG00000166920	C15orf48	15	q21.1	45430529	45448761	-2.09535	0.0361402	0.166578	FALSE	FALSE
14477	ENSG00000177409	SAMD9L	7	q21.2	93130055	93148369	-2.09546	0.0361302	0.166578	FALSE	FALSE
14478	ENSG00000084453	SLCO1A2	12	p12.1	21264600	21419594	-2.09624	0.0360605	0.166383	FALSE	FALSE
14479	ENSG00000133256	PDE6B	4	p16.3	625584	670782	-2.09627	0.0360578	0.166383	FALSE	FALSE
14480	ENSG00000154548	SRSF12	6	q15	89095959	89118081	-2.09634	0.0360517	0.166383	FALSE	FALSE
14481	ENSG00000005810	MYCBP2	13	q22.3	77044655	77327050	-2.0965	0.036038	0.166383	FALSE	FALSE
14482	ENSG00000243501	AL365232.1	6	q13	73209746	73263196	-2.09655	0.036033	0.166383	FALSE	FALSE
14483	ENSG00000137575	SDCBP	8	q12.1	58552924	58582860	-2.09656	0.0360323	0.166383	FALSE	FALSE
14484	ENSG00000177076	ACER2	9	p22.1	19409059	19452020	-2.09671	0.0360195	0.166383	FALSE	FALSE
14485	ENSG00000184786	TCTE3	6	q27	169740114	169751587	-2.0969	0.0360023	0.166383	FALSE	FALSE
14486	ENSG00000147649	MTDH	8	q22.1	97644179	97728770	-2.09834	0.0358749	0.165996	FALSE	FALSE
14487	ENSG00000145103	ILDR1	3	q13.33	121987323	122022258	-2.09932	0.0357885	0.165691	FALSE	FALSE
14488	ENSG00000117069	ST6GALNAC5	1	p31.1	76867441	77065711	-2.09959	0.0357653	0.165631	FALSE	FALSE
14489	ENSG00000205832	C16orf96	16	p13.3	4556490	4600714	-2.10049	0.0356854	0.165355	FALSE	FALSE
14490	ENSG00000167792	NDUFV1	11	q13.2	67605653	67612554	-2.10051	0.0356844	0.165355	FALSE	FALSE
14491	ENSG00000165379	LRFN5	14	q21.1	41607570	41904549	-2.10056	0.0356794	0.165355	FALSE	FALSE
14492	ENSG00000171223	JUNB	19	p13.13	12791496	12793315	-2.10112	0.0356304	0.165241	FALSE	FALSE
14493	ENSG00000198046	ZNF667	19	q13.43	56439325	56478065	-2.1012	0.0356233	0.165241	FALSE	FALSE
14494	ENSG00000166960	CCDC178	18	q12.1	32937402	33441101	-2.10145	0.0356018	0.165202	FALSE	FALSE
14495	ENSG00000185339	TCN2	22	q12.2	30606838	30627278	-2.10171	0.0355783	0.165187	FALSE	FALSE
14496	ENSG00000174885	NLRP6	11	p15.5	278365	285359	-2.10181	0.0355696	0.165187	FALSE	FALSE
14497	ENSG00000139218	SCAF11	12	q12	45919131	45992120	-2.1019	0.0355618	0.165187	FALSE	FALSE
14498	ENSG00000229937	PRPS1L1	7	p21.1	18026774	18027863	-2.10234	0.0355232	0.165072	FALSE	FALSE
14499	ENSG00000164292	RHOBTB3	5	q15	95713522	95824383	-2.10317	0.0354508	0.16483	FALSE	FALSE
14500	ENSG00000197465	GYPE	4	q31.21	143870867	143905563	-2.10323	0.0354456	0.16483	FALSE	FALSE
14501	ENSG00000212719	C17orf51	17	p11.2	21428381	21574517	-2.10371	0.0354039	0.164706	FALSE	FALSE
14502	ENSG00000120333	MRPS14	1	q25.1	175010789	175023425	-2.10398	0.0353804	0.164691	FALSE	FALSE
14503	ENSG00000150756	FAM173B	5	p15.2	10226330	10249897	-2.1043	0.0353525	0.164613	FALSE	FALSE
14504	ENSG00000177548	RABEP2	16	p11.2	28904421	28936526	-2.10453	0.0353321	0.164607	FALSE	FALSE
14505	ENSG00000115365	LANCL1	2	q34	210431249	210477652	-2.10458	0.035328	0.164607	FALSE	FALSE
14506	ENSG00000166501	PRKCB	16	p12.2	23835946	24220611	-2.10502	0.0352895	0.164549	FALSE	FALSE
14507	ENSG00000182400	TRAPPC6B	14	q21.1	39147811	39170532	-2.10537	0.0352587	0.164453	FALSE	FALSE
14508	ENSG00000186474	KLK12	19	q13.41	51029092	51035230	-2.10621	0.0351859	0.164208	FALSE	FALSE
14509	ENSG00000133433	GSTT2B	22	q11.23	23957414	23961186	-2.10626	0.0351821	0.164208	FALSE	FALSE
14510	ENSG00000214694	ARHGEF33	2	p22.1	38889841	38975449	-2.10706	0.0351121	0.164004	FALSE	FALSE
14511	ENSG00000118491	ZC2HC1B	6	q24.2	143864436	143938356	-2.10713	0.0351064	0.164004	FALSE	FALSE
14512	ENSG00000117600	PLPPR4	1	p21.3	99263953	99309590	-2.10723	0.0350978	0.164004	FALSE	FALSE
14513	ENSG00000143977	SNRPG	2	p13.3	70281362	70293771	-2.10779	0.0350492	0.163898	FALSE	FALSE
14514	ENSG00000113083	LOX	5	q23.1	122063195	122078360	-2.10845	0.034992	0.163898	FALSE	FALSE
14515	ENSG00000105849	TWISTNB	7	p21.1	19695462	19709087	-2.10856	0.0349828	0.163898	FALSE	FALSE
14516	ENSG00000107105	ELAVL2	9	p21.3	23690104	23826337	-2.10975	0.0348799	0.163812	FALSE	FALSE
14517	ENSG00000111224	PARP11	12	p13.32	3791047	3873448	-2.10979	0.0348762	0.163812	FALSE	FALSE
14518	ENSG00000184434	LRRC19	9	p21.2	26993136	27005693	-2.11	0.0348581	0.163804	FALSE	FALSE
14519	ENSG00000155111	CDK19	6	q21	110609978	110815958	-2.11004	0.0348552	0.163804	FALSE	FALSE
14520	ENSG00000120370	GORAB	1	q24.2	170532129	170553446	-2.11293	0.0346069	0.162953	FALSE	FALSE
14521	ENSG00000080709	KCNN2	5	q22.3	114055545	114496500	-2.11395	0.0345194	0.162635	FALSE	FALSE
14522	ENSG00000137440	FGFBP1	4	p15.32	15935569	15938740	-2.11473	0.0344531	0.162416	FALSE	FALSE
14523	ENSG00000139826	ABHD13	13	q33.3	108218379	108234255	-2.11481	0.0344457	0.162416	FALSE	FALSE
14524	ENSG00000268790	AC008764.4	19	p13.11	16577642	16660115	-2.11505	0.0344253	0.162379	FALSE	FALSE
14525	ENSG00000150048	CLEC1A	12	p13.2	10069554	10111627	-2.11519	0.0344141	0.162373	FALSE	FALSE
14526	ENSG00000167414	GNG8	19	q13.32	46634076	46634685	-2.11574	0.0343673	0.16234	FALSE	FALSE
14527	ENSG00000181894	ZNF329	19	q13.43	58126252	58155110	-2.11609	0.0343369	0.162297	FALSE	FALSE
14528	ENSG00000163006	CCDC138	2	q13	108786757	108885477	-2.11619	0.0343285	0.162297	FALSE	FALSE
14529	ENSG00000170946	DNAJC24	11	p13	31369840	31431849	-2.11655	0.0342981	0.162249	FALSE	FALSE
14530	ENSG00000154144	TBRG1	11	q24.2	124622836	124635398	-2.11662	0.0342918	0.162249	FALSE	FALSE
14531	ENSG00000221914	PPP2R2A	8	p21.2	26291491	26372680	-2.11694	0.0342649	0.162186	FALSE	FALSE
14532	ENSG00000189367	KIAA0408	6	q22.33	127440343	127459391	-2.11726	0.0342381	0.162106	FALSE	FALSE
14533	ENSG00000051825	MPHOSPH9	12	q24.31	123152320	123244014	-2.11747	0.0342204	0.162069	FALSE	FALSE
14534	ENSG00000187556	NANOS3	19	p13.12	13862063	13880757	-2.11777	0.0341944	0.162041	FALSE	FALSE
14535	ENSG00000011260	UTP18	17	q21.33	51260528	51297936	-2.11848	0.0341343	0.161803	FALSE	FALSE
14536	ENSG00000132970	WASF3	13	q12.13	26557703	26688948	-2.11872	0.0341138	0.161753	FALSE	FALSE
14537	ENSG00000142871	CYR61	1	p22.3	85580761	85583962	-2.12	0.0340061	0.161477	FALSE	FALSE
14538	ENSG00000253250	C8orf88	8	q21.3	90958637	90985257	-2.12002	0.0340042	0.161477	FALSE	FALSE
14539	ENSG00000171533	MAP6	11	q13.5	75586918	75669120	-2.1202	0.0339892	0.161477	FALSE	FALSE
14540	ENSG00000134480	CCNH	5	q14.3	87318416	87413019	-2.12021	0.0339883	0.161477	FALSE	FALSE
14541	ENSG00000112210	RAB23	6	p11.2	57186992	57222314	-2.12141	0.0338873	0.161242	FALSE	FALSE
14542	ENSG00000182256	GABRG3	15	q12	26971282	27541991	-2.12198	0.0338398	0.161063	FALSE	FALSE
14543	ENSG00000177030	DEAF1	11	p15.5	644233	706715	-2.12205	0.0338333	0.161063	FALSE	FALSE
14544	ENSG00000056558	TRAF1	9	q33.2	120902393	120929173	-2.12304	0.0337505	0.160826	FALSE	FALSE
14545	ENSG00000167757	KLK11	19	q13.41	51022216	51028039	-2.12379	0.0336876	0.160573	FALSE	FALSE
14546	ENSG00000162438	CTRC	1	p36.21	15438439	15449242	-2.12387	0.0336808	0.160573	FALSE	FALSE
14547	ENSG00000212724	KRTAP2-3	17	q21.2	41059240	41060114	-2.12409	0.0336628	0.160549	FALSE	FALSE
14548	ENSG00000255330	AL096711.2	6	q22.33	127438406	127519001	-2.12418	0.0336555	0.160549	FALSE	FALSE
14549	ENSG00000156486	KCNS2	8	q22.2	98427022	98432848	-2.12435	0.0336407	0.160549	FALSE	FALSE
14550	ENSG00000181873	IBA57	1	q42.13	228165815	228182257	-2.12464	0.0336167	0.160535	FALSE	FALSE
14551	ENSG00000215182	MUC5AC	11	p15.5	1157953	1201138	-2.12491	0.0335941	0.160503	FALSE	FALSE
14552	ENSG00000138709	LARP1B	4	q28.2	128061268	128222931	-2.12502	0.0335847	0.160503	FALSE	FALSE
14553	ENSG00000223802	CERS1	19	p13.11	18868545	18896727	-2.1265	0.0334618	0.160308	FALSE	FALSE
14554	ENSG00000023171	GRAMD1B	11	q24.1	123358428	123627774	-2.12679	0.0334376	0.160308	FALSE	FALSE
14555	ENSG00000133661	SFTPD	10	q22.3	79937740	79982614	-2.12695	0.0334241	0.160308	FALSE	FALSE
14556	ENSG00000145908	ZNF300	5	q33.1	150894392	150904983	-2.12732	0.0333933	0.160308	FALSE	FALSE
14557	ENSG00000174175	SELP	1	q24.2	169588849	169630193	-2.12744	0.033384	0.160308	FALSE	FALSE
14558	ENSG00000108839	ALOX12	17	p13.1	6996065	7010736	-2.12764	0.0333668	0.160308	FALSE	FALSE
14559	ENSG00000020922	MRE11	11	q21	94415578	94493908	-2.12787	0.0333482	0.160308	FALSE	FALSE
14560	ENSG00000110700	RPS13	11	p15.1	17074389	17077787	-2.128	0.0333368	0.160308	FALSE	FALSE
14561	ENSG00000189292	ALKAL2	2	p25.3	279558	288851	-2.12823	0.0333177	0.160308	FALSE	FALSE
14562	ENSG00000102468	HTR2A	13	q14.2	46831550	46897076	-2.12879	0.0332718	0.160232	FALSE	FALSE
14563	ENSG00000261949	GFY	19	q13.33	49423749	49428818	-2.12915	0.0332418	0.160134	FALSE	FALSE
14564	ENSG00000259384	GH1	17	q23.3	63917200	63918838	-2.12936	0.0332248	0.1601	FALSE	FALSE
14565	ENSG00000074966	TXK	4	p12	48066393	48134256	-2.1296	0.0332046	0.16005	FALSE	FALSE
14566	ENSG00000011083	SLC6A7	5	q32	150189957	150222788	-2.1298	0.0331883	0.160019	FALSE	FALSE
14567	ENSG00000078124	ACER3	11	q13.5	76860867	77026797	-2.13039	0.0331398	0.15988	FALSE	FALSE
14568	ENSG00000144893	MED12L	3	q25.1	151085697	151437072	-2.13122	0.0330713	0.159596	FALSE	FALSE
14569	ENSG00000180938	ZNF572	8	q24.13	124973298	124979389	-2.13169	0.033032	0.159501	FALSE	FALSE
14570	ENSG00000103034	NDRG4	16	q21	58462846	58513628	-2.13216	0.0329938	0.159364	FALSE	FALSE
14571	ENSG00000105855	ITGB8	7	p21.1	20330702	20415754	-2.13272	0.0329479	0.159264	FALSE	FALSE
14572	ENSG00000184922	FMNL1	17	q21.31	45221444	45247320	-2.13299	0.0329253	0.159264	FALSE	FALSE
14573	ENSG00000132423	COQ3	6	q16.2	99369400	99394204	-2.13347	0.0328864	0.159129	FALSE	FALSE
14574	ENSG00000272305	AC096887.1	3	p21.1	52969119	53099453	-2.13375	0.0328632	0.159111	FALSE	FALSE
14575	ENSG00000132437	DDC	7	p12.1	50458436	50565457	-2.13382	0.0328573	0.159111	FALSE	FALSE
14576	ENSG00000159958	TNFRSF13C	22	q13.2	41922023	41926818	-2.13469	0.0327864	0.158928	FALSE	FALSE
14577	ENSG00000230062	ANKRD66	6	p12.3	46746917	46759506	-2.13502	0.0327595	0.158849	FALSE	FALSE
14578	ENSG00000104899	AMH	19	p13.3	2249309	2252073	-2.13654	0.0326353	0.158431	FALSE	FALSE
14579	ENSG00000114956	DGUOK	2	p13.1	73926826	73958961	-2.13671	0.0326214	0.158411	FALSE	FALSE
14580	ENSG00000184508	HDDC3	15	q26.1	90929964	90935196	-2.13677	0.0326164	0.158411	FALSE	FALSE
14581	ENSG00000151025	GPR158	10	p12.1	25174802	25602226	-2.13701	0.0325975	0.158411	FALSE	FALSE
14582	ENSG00000171174	RBKS	2	p23.2	27781364	27891098	-2.13706	0.032593	0.158411	FALSE	FALSE
14583	ENSG00000128610	FEZF1	7	q31.32	122301394	122310691	-2.13741	0.0325646	0.158371	FALSE	FALSE
14584	ENSG00000147419	CCDC25	8	p21.1	27733311	27772653	-2.13748	0.0325587	0.158371	FALSE	FALSE
14585	ENSG00000150628	SPATA4	4	q34.2	176184638	176195671	-2.13783	0.0325306	0.1583	FALSE	FALSE
14586	ENSG00000185897	FFAR3	19	q13.12	35358460	35360485	-2.14061	0.0323054	0.157392	FALSE	FALSE
14587	ENSG00000162607	USP1	1	p31.3	62436297	62451804	-2.14119	0.0322585	0.157211	FALSE	FALSE
14588	ENSG00000196431	CRYBA4	22	q12.1	26621964	26630672	-2.14181	0.0322086	0.157108	FALSE	FALSE
14589	ENSG00000186007	LEMD1	1	q32.1	205381378	205457091	-2.14259	0.032146	0.156859	FALSE	FALSE
14590	ENSG00000111877	MCM9	6	q22.31	118813442	118935162	-2.14281	0.0321284	0.156858	FALSE	FALSE
14591	ENSG00000185774	KCNIP4	4	p15.2	20728616	21948799	-2.14359	0.0320657	0.156693	FALSE	FALSE
14592	ENSG00000166012	TAF1D	11	q21	93729948	93784391	-2.1451	0.0319445	0.156291	FALSE	FALSE
14593	ENSG00000215475	SIAH3	13	q14.13	45777243	45851736	-2.14521	0.0319358	0.156291	FALSE	FALSE
14594	ENSG00000113088	GZMK	5	q11.2	55024253	55034570	-2.14542	0.0319189	0.156291	FALSE	FALSE
14595	ENSG00000023697	DERA	12	p12.3	15911172	16037282	-2.14593	0.0318785	0.156265	FALSE	FALSE
14596	ENSG00000130332	LSM7	19	p13.3	2321517	2328620	-2.14604	0.0318697	0.156265	FALSE	FALSE
14597	ENSG00000166579	NDEL1	17	p13.1	8413131	8490411	-2.14608	0.0318668	0.156265	FALSE	FALSE
14598	ENSG00000179388	EGR3	8	p21.3	22687659	22693302	-2.14656	0.031828	0.156257	FALSE	FALSE
14599	ENSG00000166450	PRTG	15	q21.3	55611546	55743090	-2.14707	0.0317876	0.156224	FALSE	FALSE
14600	ENSG00000110344	UBE4A	11	q23.3	118359585	118399211	-2.14731	0.0317683	0.156224	FALSE	FALSE
14601	ENSG00000168685	IL7R	5	p13.2	35852695	35879603	-2.14818	0.0316994	0.156026	FALSE	FALSE
14602	ENSG00000111906	HDDC2	6	q22.31	125219962	125302078	-2.14824	0.0316946	0.156026	FALSE	FALSE
14603	ENSG00000117598	PLPPR5	1	p21.3	98890245	99005032	-2.14962	0.0315857	0.155749	FALSE	FALSE
14604	ENSG00000149084	HSD17B12	11	p11.2	43680558	43856617	-2.15017	0.0315414	0.155578	FALSE	FALSE
14605	ENSG00000137078	SIT1	9	p13.3	35649295	35650950	-2.15102	0.0314748	0.155437	FALSE	FALSE
14606	ENSG00000135605	TEC	4	p11	48135783	48269864	-2.15111	0.0314678	0.155437	FALSE	FALSE
14607	ENSG00000116750	UCHL5	1	q31.2	193012250	193060080	-2.15171	0.0314206	0.155264	FALSE	FALSE
14608	ENSG00000010932	FMO1	1	q24.3	171248471	171285978	-2.15275	0.0313382	0.15495	FALSE	FALSE
14609	ENSG00000114124	GRK7	3	q23	141778148	141818490	-2.15303	0.0313164	0.15489	FALSE	FALSE
14610	ENSG00000135502	SLC26A10	12	q13.3	57619527	57626151	-2.15305	0.031315	0.15489	FALSE	FALSE
14611	ENSG00000180574	EIF2S3B	12	p13.2	10505602	10523135	-2.15351	0.0312787	0.154797	FALSE	FALSE
14612	ENSG00000101084	RAB5IF	20	q11.23	36605734	36612557	-2.15375	0.0312598	0.154751	FALSE	FALSE
14613	ENSG00000103226	NOMO3	16	p13.11	16232495	16294814	-2.15391	0.031247	0.154734	FALSE	FALSE
14614	ENSG00000240654	C1QTNF9	13	q12.12	24307166	24322535	-2.15462	0.0311918	0.154555	FALSE	FALSE
14615	ENSG00000177599	ZNF491	19	p13.2	11797667	11809622	-2.15486	0.0311726	0.154507	FALSE	FALSE
14616	ENSG00000177300	CLDN22	4	q35.1	183318194	183320774	-2.15491	0.0311688	0.154507	FALSE	FALSE
14617	ENSG00000101188	NTSR1	20	q13.33	62708837	62762771	-2.15498	0.0311635	0.154507	FALSE	FALSE
14618	ENSG00000162631	NTNG1	1	p13.3	107140007	107483458	-2.15526	0.0311415	0.154507	FALSE	FALSE
14619	ENSG00000154654	NCAM2	21	q21.1	20998315	21543329	-2.1553	0.0311384	0.154507	FALSE	FALSE
14620	ENSG00000258677	AC022826.2	8	q21.11	73688691	73878854	-2.15534	0.0311352	0.154507	FALSE	FALSE
14621	ENSG00000172789	HOXC5	12	q13.13	54032853	54035358	-2.15553	0.0311202	0.154507	FALSE	FALSE
14622	ENSG00000146006	LRRTM2	5	q31.2	138868923	138875368	-2.15577	0.0311019	0.154507	FALSE	FALSE
14623	ENSG00000143633	C1orf131	1	q42.2	231223763	231241187	-2.15651	0.0310439	0.15448	FALSE	FALSE
14624	ENSG00000109861	CTSC	11	q14.2	88293592	88337787	-2.1567	0.0310289	0.154455	FALSE	FALSE
14625	ENSG00000133116	KL	13	q13.1	33016433	33066145	-2.15795	0.0309316	0.154251	FALSE	FALSE
14626	ENSG00000213366	GSTM2	1	p13.3	109668022	109709551	-2.15819	0.0309131	0.154251	FALSE	FALSE
14627	ENSG00000167642	SPINT2	19	q13.2	38244035	38292614	-2.15819	0.0309129	0.154251	FALSE	FALSE
14628	ENSG00000136950	ARPC5L	9	q33.3	124862130	124877733	-2.15856	0.0308844	0.154204	FALSE	FALSE
14629	ENSG00000101457	DNTTIP1	20	q13.12	45791937	45811427	-2.15936	0.0308221	0.154035	FALSE	FALSE
14630	ENSG00000241839	PLEKHO2	15	q22.31	64841883	64868007	-2.16024	0.0307543	0.153933	FALSE	FALSE
14631	ENSG00000155096	AZIN1	8	q22.3	102826357	102893864	-2.16072	0.0307171	0.15384	FALSE	FALSE
14632	ENSG00000182545	RNASE10	14	q11.2	20505537	20511169	-2.16278	0.0305584	0.15329	FALSE	FALSE
14633	ENSG00000204856	FAM216A	12	q24.11	110468364	110490385	-2.1642	0.030449	0.152921	FALSE	FALSE
14634	ENSG00000172262	ZNF131	5	p12	43065176	43192021	-2.16428	0.0304426	0.152921	FALSE	FALSE
14635	ENSG00000102606	ARHGEF7	13	q34	111114559	111305737	-2.16429	0.0304421	0.152921	FALSE	FALSE
14636	ENSG00000100079	LGALS2	22	q13.1	37570246	37582616	-2.16439	0.0304341	0.152921	FALSE	FALSE
14637	ENSG00000128059	PPAT	4	q12	56393362	56435615	-2.16495	0.0303913	0.152867	FALSE	FALSE
14638	ENSG00000167283	ATP5MG	11	q23.3	118401154	118431496	-2.1654	0.0303567	0.15274	FALSE	FALSE
14639	ENSG00000204909	SPINK9	5	q32	148321203	148339849	-2.167	0.0302347	0.152314	FALSE	FALSE
14640	ENSG00000165792	METTL17	14	q11.2	20989770	20997035	-2.16799	0.0301592	0.152013	FALSE	FALSE
14641	ENSG00000183715	OPCML	11	q25	132414977	133532519	-2.16905	0.0300791	0.151765	FALSE	FALSE
14642	ENSG00000101079	NDRG3	20	q11.23	36651766	36746078	-2.16937	0.0300548	0.151736	FALSE	FALSE
14643	ENSG00000186889	TMEM17	2	p15	62500221	62511894	-2.16983	0.0300199	0.151607	FALSE	FALSE
14644	ENSG00000185742	C11orf87	11	q22.3	109422120	109429114	-2.1702	0.029992	0.151607	FALSE	FALSE
14645	ENSG00000186790	FOXE3	1	p33	47416072	47418052	-2.17045	0.0299731	0.151605	FALSE	FALSE
14646	ENSG00000154978	VOPP1	7	p11.2	55436056	55572988	-2.17089	0.0299393	0.151527	FALSE	FALSE
14647	ENSG00000160654	CD3G	11	q23.3	118344344	118355161	-2.17285	0.0297914	0.150968	FALSE	FALSE
14648	ENSG00000105255	FSD1	19	p13.3	4304600	4323843	-2.17395	0.0297085	0.150688	FALSE	FALSE
14649	ENSG00000165949	IFI27	14	q32.12	94104836	94116698	-2.17413	0.0296957	0.15067	FALSE	FALSE
14650	ENSG00000205502	C2CD4B	15	q22.2	62163535	62165283	-2.17413	0.0296957	0.15067	FALSE	FALSE
14651	ENSG00000112379	ARFGEF3	6	q23.3	138161921	138344663	-2.1747	0.0296526	0.150546	FALSE	FALSE
14652	ENSG00000136866	ZFP37	9	q32	113038380	113056759	-2.17546	0.0295953	0.150395	FALSE	FALSE
14653	ENSG00000115541	HSPE1	2	q33.1	197499994	197503457	-2.17578	0.0295718	0.150369	FALSE	FALSE
14654	ENSG00000230453	ANKRD18B	9	p13.3	33524394	33573009	-2.17578	0.0295716	0.150369	FALSE	FALSE
14655	ENSG00000047249	ATP6V1H	8	q11.23	53715557	53843558	-2.17671	0.0295024	0.15011	FALSE	FALSE
14656	ENSG00000214435	AS3MT	10	q24.32	102869516	102901899	-2.17695	0.0294845	0.150086	FALSE	FALSE
14657	ENSG00000174151	CYB561D1	1	p13.3	109494052	109502932	-2.17722	0.0294644	0.150058	FALSE	FALSE
14658	ENSG00000171208	NETO2	16	q12.1	47077703	47143997	-2.17728	0.0294597	0.150058	FALSE	FALSE
14659	ENSG00000186086	NBPF6	1	p13.3	108450282	108471002	-2.17789	0.0294144	0.149896	FALSE	FALSE
14660	ENSG00000180611	MB21D2	3	q29	192796815	192918161	-2.17863	0.0293593	0.149663	FALSE	FALSE
14661	ENSG00000147533	GOLGA7	8	p11.21	41490396	41510980	-2.17877	0.0293491	0.149657	FALSE	FALSE
14662	ENSG00000121440	PDZRN3	3	p13	73382433	73624940	-2.17926	0.0293121	0.149562	FALSE	FALSE
14663	ENSG00000186038	HTR3E	3	q27.1	184097064	184106995	-2.18074	0.0292023	0.149242	FALSE	FALSE
14664	ENSG00000124215	CDH26	20	q13.33	59958427	60034011	-2.18107	0.0291783	0.149207	FALSE	FALSE
14665	ENSG00000122859	NEUROG3	10	q22.1	69571698	69573238	-2.18118	0.0291703	0.149207	FALSE	FALSE
14666	ENSG00000116161	CACYBP	1	q25.1	174999163	175011715	-2.18154	0.0291437	0.149123	FALSE	FALSE
14667	ENSG00000269028	MTRNR2L12	3	q11.2	96617188	96618236	-2.18259	0.0290662	0.14882	FALSE	FALSE
14668	ENSG00000127743	IL17B	5	q32	149371324	149404202	-2.1829	0.0290431	0.148749	FALSE	FALSE
14669	ENSG00000105583	WDR83OS	19	p13.13	12668071	12669489	-2.18342	0.0290048	0.1486	FALSE	FALSE
14670	ENSG00000164588	HCN1	5	p12	45254950	45696498	-2.18389	0.0289703	0.148516	FALSE	FALSE
14671	ENSG00000132622	HSPA12B	20	p13	3732667	3753111	-2.18399	0.028963	0.148516	FALSE	FALSE
14672	ENSG00000018869	ZNF582	19	q13.43	56375846	56393545	-2.18468	0.028912	0.148391	FALSE	FALSE
14673	ENSG00000006652	IFRD1	7	q31.1	112422968	112481017	-2.18471	0.0289098	0.148391	FALSE	FALSE
14674	ENSG00000151773	CCDC122	13	q14.11	43823909	43879727	-2.18472	0.0289096	0.148391	FALSE	FALSE
14675	ENSG00000170584	NUDCD2	5	q34	163446526	163460140	-2.18472	0.0289095	0.148391	FALSE	FALSE
14676	ENSG00000143933	CALM2	2	p21	47160082	47176601	-2.18504	0.0288857	0.148391	FALSE	FALSE
14677	ENSG00000168811	IL12A	3	q25.33	159988750	159996019	-2.1851	0.0288814	0.148391	FALSE	FALSE
14678	ENSG00000070190	DAPP1	4	q23	99816833	99870154	-2.18512	0.0288799	0.148391	FALSE	FALSE
14679	ENSG00000176396	EID2	19	q13.2	39538705	39540333	-2.18598	0.0288169	0.148336	FALSE	FALSE
14680	ENSG00000138615	CILP	15	q22.31	65194758	65211488	-2.18667	0.0287666	0.148171	FALSE	FALSE
14681	ENSG00000163389	POGLUT1	3	q13.33	119468938	119494708	-2.18692	0.0287487	0.148171	FALSE	FALSE
14682	ENSG00000267360	AC012309.1	19	q13.12	37093019	37210512	-2.18748	0.0287077	0.148144	FALSE	FALSE
14683	ENSG00000147601	TERF1	8	q21.11	73008864	73048122	-2.18929	0.0285761	0.147563	FALSE	FALSE
14684	ENSG00000203943	SAMD13	1	p31.1	84298366	84389957	-2.19062	0.0284796	0.147111	FALSE	FALSE
14685	ENSG00000111291	GPRC5D	12	p13.1	12940775	12952147	-2.19094	0.028456	0.147036	FALSE	FALSE
14686	ENSG00000111859	NEDD9	6	p24.2	11183298	11382348	-2.19161	0.0284075	0.146832	FALSE	FALSE
14687	ENSG00000055211	GINM1	6	q25.1	149566294	149591748	-2.19369	0.0282579	0.146271	FALSE	FALSE
14688	ENSG00000120254	MTHFD1L	6	q25.1	150865549	151101887	-2.1941	0.0282286	0.146185	FALSE	FALSE
14689	ENSG00000188820	CALHM6	6	q22.1	116461370	116463779	-2.19447	0.0282014	0.146138	FALSE	FALSE
14690	ENSG00000114450	GNB4	3	q26.33	179396089	179451590	-2.19451	0.0281988	0.146138	FALSE	FALSE
14691	ENSG00000104714	ERICH1	8	p23.3	614746	738106	-2.19465	0.0281889	0.146138	FALSE	FALSE
14692	ENSG00000120436	GPR31	6	q27	167156271	167158329	-2.1947	0.0281851	0.146138	FALSE	FALSE
14693	ENSG00000188732	FAM221A	7	p15.3	23680130	23703249	-2.19631	0.0280695	0.145825	FALSE	FALSE
14694	ENSG00000256574	OR13A1	10	q11.21	45302298	45315608	-2.19728	0.0280005	0.14573	FALSE	FALSE
14695	ENSG00000069482	GAL	11	q13.2	68683779	68691175	-2.19796	0.0279522	0.145634	FALSE	FALSE
14696	ENSG00000183955	KMT5A	12	q24.31	123383773	123409358	-2.19867	0.0279014	0.145462	FALSE	FALSE
14697	ENSG00000188219	POTEE	2	q21.1	131218067	131265278	-2.19868	0.0279009	0.145462	FALSE	FALSE
14698	ENSG00000115155	OTOF	2	p23.3	26457203	26558698	-2.19971	0.0278273	0.145262	FALSE	FALSE
14699	ENSG00000139971	ARMH4	14	q23.1	57999735	58298139	-2.20235	0.0276407	0.144543	FALSE	FALSE
14700	ENSG00000166037	CEP57	11	q21	95789965	95832693	-2.20244	0.0276339	0.144543	FALSE	FALSE
14701	ENSG00000165714	BORCS5	12	p13.2	12357079	12469694	-2.20349	0.0275604	0.144349	FALSE	FALSE
14702	ENSG00000144935	TRPC1	3	q23	142724074	142807888	-2.20424	0.0275078	0.144148	FALSE	FALSE
14703	ENSG00000138769	CDKL2	4	q21.1	75578005	75630716	-2.20451	0.0274888	0.144095	FALSE	FALSE
14704	ENSG00000172548	NIPAL4	5	q33.3	157460019	157474717	-2.20474	0.0274721	0.144054	FALSE	FALSE
14705	ENSG00000150403	TMCO3	13	q34	113490995	113554590	-2.20479	0.0274689	0.144054	FALSE	FALSE
14706	ENSG00000197302	ZNF720	16	p11.2	31713229	31794869	-2.20581	0.0273971	0.143753	FALSE	FALSE
14707	ENSG00000183426	NPIPA1	16	p13.11	14922802	14952060	-2.20602	0.0273829	0.143725	FALSE	FALSE
14708	ENSG00000171532	NEUROD2	17	q12	39603536	39609777	-2.20718	0.0273012	0.143389	FALSE	FALSE
14709	ENSG00000214376	VSTM5	11	q21	93818232	93850531	-2.20763	0.0272698	0.143316	FALSE	FALSE
14710	ENSG00000103495	MAZ	16	p11.2	29806106	29811164	-2.2082	0.0272304	0.143247	FALSE	FALSE
14711	ENSG00000186765	FSCN2	17	q25.3	81528396	81537130	-2.20833	0.0272213	0.143246	FALSE	FALSE
14712	ENSG00000143674	MAP3K21	1	q42.2	233327768	233385148	-2.20871	0.0271949	0.143153	FALSE	FALSE
14713	ENSG00000171451	DSEL	18	q22.1	67506582	67516980	-2.2088	0.0271888	0.143153	FALSE	FALSE
14714	ENSG00000132185	FCRLA	1	q23.3	161706972	161714352	-2.20949	0.0271403	0.143005	FALSE	FALSE
14715	ENSG00000135362	PRR5L	11	p13	36296288	36465204	-2.20957	0.027135	0.143005	FALSE	FALSE
14716	ENSG00000147535	PLPP5	8	p11.23	38263130	38269243	-2.2096	0.027133	0.143005	FALSE	FALSE
14717	ENSG00000099985	OSM	22	q12.2	30262829	30266840	-2.20962	0.0271319	0.143005	FALSE	FALSE
14718	ENSG00000184672	RALYL	8	q21.2	84182787	84921844	-2.21	0.0271048	0.143003	FALSE	FALSE
14719	ENSG00000188958	UTS2B	3	q28	191267168	191330536	-2.21212	0.0269581	0.142505	FALSE	FALSE
14720	ENSG00000187242	KRT12	17	q21.2	40860943	40867224	-2.21234	0.026943	0.142471	FALSE	FALSE
14721	ENSG00000084463	WBP11	12	p12.3	14784579	14803540	-2.21238	0.0269403	0.142471	FALSE	FALSE
14722	ENSG00000109705	NKX3-2	4	p15.33	13540830	13545050	-2.2131	0.0268908	0.14238	FALSE	FALSE
14723	ENSG00000167617	CDC42EP5	19	q13.42	54465026	54473264	-2.21313	0.0268886	0.14238	FALSE	FALSE
14724	ENSG00000196371	FUT4	11	q21	94543840	94549898	-2.21418	0.0268163	0.142079	FALSE	FALSE
14725	ENSG00000132467	UTP3	4	q13.3	70688479	70690551	-2.21441	0.0268003	0.14204	FALSE	FALSE
14726	ENSG00000002933	TMEM176A	7	q36.1	150800403	150805120	-2.21523	0.0267441	0.141834	FALSE	FALSE
14727	ENSG00000104814	MAP4K1	19	q13.2	38587641	38618882	-2.21535	0.026736	0.141834	FALSE	FALSE
14728	ENSG00000007341	ST7L	1	p13.2	112523518	112620825	-2.21537	0.0267347	0.141834	FALSE	FALSE
14729	ENSG00000109680	TBC1D19	4	p15.2	26576437	26755351	-2.21585	0.0267015	0.141747	FALSE	FALSE
14730	ENSG00000100490	CDKL1	14	q22.1	50329404	50416461	-2.21597	0.0266937	0.141747	FALSE	FALSE
14731	ENSG00000251349	MSANTD3-TMEFF1	9	q31.1	100442271	100577636	-2.21614	0.0266816	0.141734	FALSE	FALSE
14732	ENSG00000164961	WASHC5	8	q24.13	125024260	125091840	-2.21766	0.0265782	0.141323	FALSE	FALSE
14733	ENSG00000076043	REXO2	11	q23.2	114439386	114450279	-2.21775	0.0265718	0.141323	FALSE	FALSE
14734	ENSG00000189007	ADAT2	6	q24.2	143422832	143450673	-2.21784	0.0265656	0.141323	FALSE	FALSE
14735	ENSG00000170579	DLGAP1	18	p11.31	3496032	4455335	-2.21801	0.0265541	0.141323	FALSE	FALSE
14736	ENSG00000035141	FAM136A	2	p13.3	70295975	70302090	-2.21834	0.0265316	0.141305	FALSE	FALSE
14737	ENSG00000105246	EBI3	19	p13.3	4229498	4237531	-2.2188	0.0265	0.141183	FALSE	FALSE
14738	ENSG00000020426	MNAT1	14	q23.1	60734742	60969953	-2.21955	0.026449	0.141096	FALSE	FALSE
14739	ENSG00000082898	XPO1	2	p15	61477849	61538626	-2.21991	0.0264246	0.141058	FALSE	FALSE
14740	ENSG00000174469	CNTNAP2	7	q35	146116002	148420998	-2.22003	0.026417	0.141058	FALSE	FALSE
14741	ENSG00000204128	C2orf72	2	q37.1	231037490	231049719	-2.22085	0.0263611	0.140812	FALSE	FALSE
14742	ENSG00000118432	CNR1	6	q15	88139864	88166359	-2.22088	0.0263589	0.140812	FALSE	FALSE
14743	ENSG00000163412	EIF4E3	3	p13	71675416	71754773	-2.22139	0.0263243	0.140707	FALSE	FALSE
14744	ENSG00000196208	GREB1	2	p25.1	11482341	11642788	-2.22181	0.0262965	0.140604	FALSE	FALSE
14745	ENSG00000115128	SF3B6	2	p23.3	24067584	24076443	-2.22185	0.0262932	0.140604	FALSE	FALSE
14746	ENSG00000164949	GEM	8	q22.1	94249253	94262350	-2.22294	0.0262197	0.140378	FALSE	FALSE
14747	ENSG00000169255	B3GALNT1	3	q26.1	161083883	161105384	-2.22315	0.0262059	0.14035	FALSE	FALSE
14748	ENSG00000150636	CCDC102B	18	q22.1	68715209	69055189	-2.22425	0.0261315	0.140136	FALSE	FALSE
14749	ENSG00000254521	SIGLEC12	19	q13.41	51491357	51501789	-2.22433	0.0261262	0.140136	FALSE	FALSE
14750	ENSG00000183889	PKD1P1	16	p13.11	16317444	16350590	-2.22438	0.0261226	0.140136	FALSE	FALSE
14751	ENSG00000187848	P2RX2	12	q24.33	132618776	132622386	-2.22465	0.0261048	0.140136	FALSE	FALSE
14752	ENSG00000143653	SCCPDH	1	q44	246724047	246768137	-2.22541	0.0260535	0.139966	FALSE	FALSE
14753	ENSG00000134882	UBAC2	13	q32.3	99200774	99386434	-2.22553	0.0260454	0.139966	FALSE	FALSE
14754	ENSG00000125246	CLYBL	13	q32.3	99606669	99897134	-2.22613	0.0260056	0.139876	FALSE	FALSE
14755	ENSG00000153147	SMARCA5	4	q31.21	143513463	143557486	-2.22684	0.0259582	0.139759	FALSE	FALSE
14756	ENSG00000152127	MGAT5	2	q21.2	134119983	134454621	-2.22712	0.025939	0.139702	FALSE	FALSE
14757	ENSG00000092978	GPATCH2	1	q41	217426992	217631082	-2.22741	0.0259196	0.13969	FALSE	FALSE
14758	ENSG00000081237	PTPRC	1	q31.3	198638457	198757476	-2.22777	0.0258958	0.139654	FALSE	FALSE
14759	ENSG00000110148	CCKBR	11	p15.4	6259736	6272127	-2.22831	0.0258596	0.139551	FALSE	FALSE
14760	ENSG00000156170	NDUFAF6	8	q22.1	94895767	95116455	-2.22923	0.0257988	0.139408	FALSE	FALSE
14761	ENSG00000167965	MLST8	16	p13.3	2204248	2209416	-2.23121	0.025667	0.138972	FALSE	FALSE
14762	ENSG00000162374	ELAVL4	1	p33	50048014	50203786	-2.23127	0.0256634	0.138972	FALSE	FALSE
14763	ENSG00000170275	CRTAP	3	p22.3	33113979	33147773	-2.23153	0.025646	0.138972	FALSE	FALSE
14764	ENSG00000229415	SFTA3	14	q13.3	36473288	36513829	-2.23309	0.025543	0.138669	FALSE	FALSE
14765	ENSG00000149308	NPAT	11	q22.3	108157215	108222642	-2.23328	0.0255304	0.138647	FALSE	FALSE
14766	ENSG00000030066	NUP160	11	p11.2	47778087	47848555	-2.2333	0.025529	0.138647	FALSE	FALSE
14767	ENSG00000182585	EPGN	4	q13.3	74308473	74315307	-2.23358	0.0255105	0.138631	FALSE	FALSE
14768	ENSG00000120742	SERP1	3	q25.1	150541994	150603228	-2.23453	0.0254479	0.138384	FALSE	FALSE
14769	ENSG00000249222	ATP5MGL	22	q13.2	42639803	42640601	-2.23475	0.0254337	0.138353	FALSE	FALSE
14770	ENSG00000123154	WDR83	19	p13.13	12666800	12675832	-2.23521	0.0254033	0.138233	FALSE	FALSE
14771	ENSG00000213160	KLHL23	2	q31.1	169694488	169776989	-2.23611	0.0253447	0.13796	FALSE	FALSE
14772	ENSG00000140030	GPR65	14	q31.3	88005124	88014811	-2.23622	0.0253376	0.13796	FALSE	FALSE
14773	ENSG00000143643	TTC13	1	q42.2	230906243	230978875	-2.23646	0.0253218	0.137928	FALSE	FALSE
14774	ENSG00000188624	IGFL3	19	q13.32	46120071	46124674	-2.23682	0.0252983	0.137846	FALSE	FALSE
14775	ENSG00000163352	LENEP	1	q21.3	154993586	154994315	-2.23729	0.0252675	0.137771	FALSE	FALSE
14776	ENSG00000189376	C8orf76	8	q24.13	123219957	123241398	-2.23759	0.0252481	0.137711	FALSE	FALSE
14777	ENSG00000140044	JDP2	14	q24.3	75427716	75474111	-2.23871	0.0251746	0.137449	FALSE	FALSE
14778	ENSG00000007255	TRAPPC6A	19	q13.32	45162928	45178237	-2.23921	0.0251424	0.13741	FALSE	FALSE
14779	ENSG00000174945	AMZ1	7	p22.3	2679522	2775500	-2.2396	0.0251172	0.137365	FALSE	FALSE
14780	ENSG00000156398	SFXN2	10	q24.32	102714538	102743492	-2.23961	0.025116	0.137365	FALSE	FALSE
14781	ENSG00000092108	SCFD1	14	q12	30622112	30735812	-2.23991	0.025097	0.137365	FALSE	FALSE
14782	ENSG00000196155	PLEKHG4	16	q22.1	67277510	67289499	-2.24007	0.0250865	0.137365	FALSE	FALSE
14783	ENSG00000120805	ARL1	12	q23.2	101393120	101407820	-2.24028	0.0250729	0.137365	FALSE	FALSE
14784	ENSG00000205038	PKHD1L1	8	q23.1	109362477	109530330	-2.24033	0.0250697	0.137365	FALSE	FALSE
14785	ENSG00000162711	NLRP3	1	q44	247416156	247449108	-2.24062	0.0250506	0.137365	FALSE	FALSE
14786	ENSG00000102805	CLN5	13	q22.3	76990660	77019143	-2.24081	0.0250382	0.137365	FALSE	FALSE
14787	ENSG00000110768	GTF2H1	11	p15.1	18322295	18367044	-2.24082	0.0250375	0.137365	FALSE	FALSE
14788	ENSG00000146223	RPL7L1	6	p21.1	42879618	42889925	-2.24132	0.0250052	0.137365	FALSE	FALSE
14789	ENSG00000128250	RFPL1	22	q12.2	29438583	29442455	-2.24169	0.0249816	0.137342	FALSE	FALSE
14790	ENSG00000134539	KLRD1	12	p13.2	10226058	10329600	-2.2417	0.0249805	0.137342	FALSE	FALSE
14791	ENSG00000131042	LILRB2	19	q13.42	54273821	54281184	-2.24224	0.0249459	0.137304	FALSE	FALSE
14792	ENSG00000164169	PRMT9	4	q31.23	147637785	147684230	-2.24228	0.0249433	0.137304	FALSE	FALSE
14793	ENSG00000153317	ASAP1	8	q24.22	130052104	130443660	-2.24239	0.0249363	0.137304	FALSE	FALSE
14794	ENSG00000198914	POU3F3	2	q12.1	104855511	104858574	-2.24266	0.0249187	0.137293	FALSE	FALSE
14795	ENSG00000174718	KIAA1551	12	p11.21	31959370	31993107	-2.24495	0.0247714	0.136713	FALSE	FALSE
14796	ENSG00000122257	RBBP6	16	p12.1	24537693	24572863	-2.2453	0.0247491	0.136636	FALSE	FALSE
14797	ENSG00000170745	KCNS3	2	p24.2	17877847	18361616	-2.24645	0.024675	0.136448	FALSE	FALSE
14798	ENSG00000197771	MCMBP	10	q26.11	119829404	119892556	-2.24652	0.0246707	0.136448	FALSE	FALSE
14799	ENSG00000102804	TSC22D1	13	q14.11	44432143	44577147	-2.24748	0.0246095	0.136381	FALSE	FALSE
14800	ENSG00000104689	TNFRSF10A	8	p21.3	23190452	23225126	-2.24751	0.0246073	0.136381	FALSE	FALSE
14801	ENSG00000148339	SLC25A25	9	q34.11	128068201	128109245	-2.24762	0.0246003	0.136381	FALSE	FALSE
14802	ENSG00000187151	ANGPTL5	11	q22.1	101890674	101916522	-2.24784	0.0245865	0.136381	FALSE	FALSE
14803	ENSG00000066455	GOLGA5	14	q32.12	92794231	92839963	-2.24794	0.0245798	0.136381	FALSE	FALSE
14804	ENSG00000015592	STMN4	8	p21.2	27235323	27258420	-2.2483	0.0245573	0.136381	FALSE	FALSE
14805	ENSG00000164654	MIOS	7	p21.3	7566872	7608929	-2.249	0.0245127	0.136254	FALSE	FALSE
14806	ENSG00000179988	PSTK	10	q26.13	122954381	122997513	-2.24945	0.024484	0.136141	FALSE	FALSE
14807	ENSG00000090932	DLL3	19	q13.2	39498895	39508481	-2.2498	0.0244617	0.136064	FALSE	FALSE
14808	ENSG00000162755	KLHDC9	1	q23.3	161098361	161100346	-2.25004	0.0244465	0.136064	FALSE	FALSE
14809	ENSG00000117143	UAP1	1	q23.3	162561506	162599842	-2.25014	0.0244399	0.136064	FALSE	FALSE
14810	ENSG00000149557	FEZ1	11	q24.2	125442881	125592568	-2.25056	0.0244135	0.135981	FALSE	FALSE
14811	ENSG00000059588	TARBP1	1	q42.2	234391313	234479103	-2.25068	0.0244058	0.135981	FALSE	FALSE
14812	ENSG00000130177	CDC16	13	q34	114234887	114272723	-2.25094	0.0243892	0.135939	FALSE	FALSE
14813	ENSG00000120833	SOCS2	12	q22	93569814	93583487	-2.25145	0.0243569	0.135852	FALSE	FALSE
14814	ENSG00000154889	MPPE1	18	p11.21	11882622	11909223	-2.25207	0.0243181	0.135775	FALSE	FALSE
14815	ENSG00000141127	PRPSAP2	17	p11.2	18840085	18931287	-2.25296	0.0242616	0.135587	FALSE	FALSE
14816	ENSG00000133858	ZFC3H1	12	q21.1	71609472	71667725	-2.25318	0.0242477	0.135568	FALSE	FALSE
14817	ENSG00000231887	PRH1	12	p13.2	10824960	11171608	-2.25584	0.0240808	0.13482	FALSE	FALSE
14818	ENSG00000169442	CD52	1	p36.11	26317957	26320523	-2.25584	0.0240806	0.13482	FALSE	FALSE
14819	ENSG00000136875	PRPF4	9	q32	113275343	113292905	-2.25692	0.0240134	0.134673	FALSE	FALSE
14820	ENSG00000062716	VMP1	17	q23.1	59707192	59842255	-2.25754	0.0239745	0.134501	FALSE	FALSE
14821	ENSG00000184154	LRTOMT	11	q13.4	72080331	72110782	-2.25785	0.0239549	0.134501	FALSE	FALSE
14822	ENSG00000239713	APOBEC3G	22	q13.1	39077005	39087743	-2.25825	0.0239298	0.13446	FALSE	FALSE
14823	ENSG00000178297	TMPRSS9	19	p13.3	2360238	2426239	-2.25846	0.023917	0.134457	FALSE	FALSE
14824	ENSG00000173530	TNFRSF10D	8	p21.3	23135588	23164030	-2.26036	0.0237988	0.13407	FALSE	FALSE
14825	ENSG00000026297	RNASET2	6	q27	166929504	166957191	-2.26149	0.0237287	0.133721	FALSE	FALSE
14826	ENSG00000198818	SFT2D1	6	q27	166319728	166342591	-2.26166	0.0237185	0.133721	FALSE	FALSE
14827	ENSG00000074317	SNCB	5	q35.2	176620084	176630556	-2.26187	0.0237052	0.133721	FALSE	FALSE
14828	ENSG00000130348	QRSL1	6	q21	106629578	106668417	-2.26291	0.0236409	0.133504	FALSE	FALSE
14829	ENSG00000138380	CARF	2	q33.2	202912214	202987063	-2.26335	0.0236142	0.133491	FALSE	FALSE
14830	ENSG00000249853	HS3ST5	6	q22.1	114055586	114343045	-2.26405	0.0235713	0.133342	FALSE	FALSE
14831	ENSG00000150907	FOXO1	13	q14.11	40469953	40666597	-2.26461	0.0235365	0.133224	FALSE	FALSE
14832	ENSG00000157470	FAM81A	15	q22.2	59372693	59523549	-2.26494	0.0235165	0.133224	FALSE	FALSE
14833	ENSG00000253710	ALG11	13	q14.3	52012398	52032171	-2.26512	0.0235052	0.133224	FALSE	FALSE
14834	ENSG00000139209	SLC38A4	12	q13.11	46764761	46832408	-2.26534	0.0234919	0.133224	FALSE	FALSE
14835	ENSG00000178449	COX14	12	q13.12	50111979	50120457	-2.26578	0.0234648	0.133224	FALSE	FALSE
14836	ENSG00000273269	AC073283.3	2	p21	47065941	47176511	-2.26594	0.0234548	0.133224	FALSE	FALSE
14837	ENSG00000149451	ADAM33	20	p13	3667965	3682246	-2.26597	0.0234534	0.133224	FALSE	FALSE
14838	ENSG00000163630	SYNPR	3	p14.2	63228315	63616921	-2.26601	0.0234505	0.133224	FALSE	FALSE
14839	ENSG00000160185	UBASH3A	21	q22.3	42403447	42447681	-2.26602	0.0234502	0.133224	FALSE	FALSE
14840	ENSG00000158019	BABAM2	2	p23.2	27889941	28338901	-2.26624	0.0234369	0.133224	FALSE	FALSE
14841	ENSG00000164751	PEX2	8	q21.13	76980258	77001044	-2.26675	0.0234052	0.133224	FALSE	FALSE
14842	ENSG00000168404	MLKL	16	q23.1	74671855	74700960	-2.26679	0.0234028	0.133224	FALSE	FALSE
14843	ENSG00000172724	CCL19	9	p13.3	34689567	34691277	-2.26739	0.0233663	0.133224	FALSE	FALSE
14844	ENSG00000138138	ATAD1	10	q23.31	87751512	87841343	-2.2676	0.0233535	0.133219	FALSE	FALSE
14845	ENSG00000162692	VCAM1	1	p21.2	100719742	100739045	-2.26801	0.0233289	0.133126	FALSE	FALSE
14846	ENSG00000111581	NUP107	12	q15	68686734	68745809	-2.26804	0.0233269	0.133126	FALSE	FALSE
14847	ENSG00000055118	KCNH2	7	q36.1	150944961	150978315	-2.26806	0.0233254	0.133126	FALSE	FALSE
14848	ENSG00000146285	SCML4	6	q21	107704104	107824317	-2.26827	0.0233127	0.133126	FALSE	FALSE
14849	ENSG00000011465	DCN	12	q21.33	91140484	91183123	-2.27067	0.0231673	0.132575	FALSE	FALSE
14850	ENSG00000155097	ATP6V1C1	8	q22.3	103021063	103073051	-2.27072	0.0231639	0.132575	FALSE	FALSE
14851	ENSG00000101310	SEC23B	20	p11.23	18507482	18561415	-2.27134	0.0231264	0.132445	FALSE	FALSE
14852	ENSG00000164675	IQUB	7	q31.32	123452400	123535077	-2.2714	0.0231225	0.132445	FALSE	FALSE
14853	ENSG00000162728	KCNJ9	1	q23.2	160081570	160090563	-2.27146	0.0231194	0.132445	FALSE	FALSE
14854	ENSG00000176222	ZNF404	19	q13.31	43872363	43901385	-2.27202	0.0230855	0.132433	FALSE	FALSE
14855	ENSG00000145536	ADAMTS16	5	p15.32	5140330	5320304	-2.27213	0.0230789	0.132433	FALSE	FALSE
14856	ENSG00000100298	APOBEC3H	22	q13.1	39097224	39104067	-2.2722	0.0230745	0.132433	FALSE	FALSE
14857	ENSG00000175592	FOSL1	11	q13.1	65892049	65900573	-2.27364	0.0229878	0.132151	FALSE	FALSE
14858	ENSG00000161956	SENP3	17	p13.1	7561875	7571969	-2.27425	0.0229508	0.131985	FALSE	FALSE
14859	ENSG00000088756	ARHGAP28	18	p11.31	6729718	6915716	-2.27441	0.0229416	0.131979	FALSE	FALSE
14860	ENSG00000198862	LTN1	21	q21.3	28928144	28992956	-2.27635	0.0228251	0.131448	FALSE	FALSE
14861	ENSG00000131966	ACTR10	14	q23.1	58200080	58235636	-2.27688	0.0227936	0.131313	FALSE	FALSE
14862	ENSG00000101187	SLCO4A1	20	q13.33	62642445	62685785	-2.2777	0.0227442	0.131168	FALSE	FALSE
14863	ENSG00000136888	ATP6V1G1	9	q32	114587746	114598373	-2.27782	0.022737	0.131168	FALSE	FALSE
14864	ENSG00000115762	PLEKHB2	2	q21.1	131104847	131353709	-2.27821	0.0227143	0.131101	FALSE	FALSE
14865	ENSG00000175305	CCNE2	8	q22.1	94879770	94896678	-2.27843	0.0227011	0.131101	FALSE	FALSE
14866	ENSG00000151702	FLI1	11	q24.3	128686535	128813267	-2.27875	0.0226822	0.131101	FALSE	FALSE
14867	ENSG00000162814	SPATA17	1	q41	217631324	217871696	-2.27976	0.0226221	0.130834	FALSE	FALSE
14868	ENSG00000149735	GPHA2	11	q13.1	64934471	64935888	-2.2802	0.0225957	0.130774	FALSE	FALSE
14869	ENSG00000115008	IL1A	2	q14.1	112773915	112784590	-2.28034	0.0225874	0.130772	FALSE	FALSE
14870	ENSG00000178187	ZNF454	5	q35.3	178941191	178966433	-2.28104	0.0225463	0.130595	FALSE	FALSE
14871	ENSG00000150637	CD226	18	q22.2	69831158	69961803	-2.28172	0.0225059	0.13044	FALSE	FALSE
14872	ENSG00000169126	ARMC4	10	p12.1	27812164	27999048	-2.28177	0.0225032	0.13044	FALSE	FALSE
14873	ENSG00000188389	PDCD1	2	q37.3	241849881	241858908	-2.28316	0.0224209	0.130039	FALSE	FALSE
14874	ENSG00000157005	SST	3	q27.3	187668906	187670399	-2.28354	0.0223985	0.129956	FALSE	FALSE
14875	ENSG00000188211	NCR3LG1	11	p15.1	17351726	17377341	-2.28393	0.0223758	0.129871	FALSE	FALSE
14876	ENSG00000167981	ZNF597	16	p13.3	3432422	3443553	-2.28586	0.0222622	0.129534	FALSE	FALSE
14877	ENSG00000170011	MYRIP	3	p22.1	39808914	40260321	-2.2859	0.0222599	0.129534	FALSE	FALSE
14878	ENSG00000179399	GPC5	13	q31.3	91398607	92873682	-2.28651	0.0222242	0.129534	FALSE	FALSE
14879	ENSG00000043514	TRIT1	1	p34.2	39838110	39883511	-2.28758	0.022162	0.129321	FALSE	FALSE
14880	ENSG00000140157	NIPA2	15	q11.2	22838641	22868384	-2.28851	0.0221081	0.129145	FALSE	FALSE
14881	ENSG00000173947	PIFO	1	p13.2	111346288	111353013	-2.28902	0.0220784	0.129064	FALSE	FALSE
14882	ENSG00000099960	SLC7A4	22	q11.21	21028718	21032840	-2.28992	0.0220261	0.128851	FALSE	FALSE
14883	ENSG00000170891	CYTL1	4	p16.2	5014586	5019472	-2.29186	0.0219137	0.12847	FALSE	FALSE
14884	ENSG00000136155	SCEL	13	q22.3	77535674	77645263	-2.29208	0.0219009	0.128448	FALSE	FALSE
14885	ENSG00000185155	MIXL1	1	q42.12	226223618	226227054	-2.29214	0.0218978	0.128448	FALSE	FALSE
14886	ENSG00000103152	MPG	16	p13.3	77007	85853	-2.2922	0.021894	0.128448	FALSE	FALSE
14887	ENSG00000163449	TMEM169	2	q35	216081866	216102783	-2.29294	0.0218513	0.128437	FALSE	FALSE
14888	ENSG00000109775	UFSP2	4	q35.1	185399540	185425985	-2.29352	0.0218181	0.128325	FALSE	FALSE
14889	ENSG00000196296	ATP2A1	16	p11.2	28878405	28904509	-2.29354	0.0218172	0.128325	FALSE	FALSE
14890	ENSG00000106789	CORO2A	9	q22.33	98120975	98192640	-2.29373	0.0218059	0.128325	FALSE	FALSE
14891	ENSG00000150782	IL18	11	q23.1	112143251	112164117	-2.29385	0.021799	0.128325	FALSE	FALSE
14892	ENSG00000156510	HKDC1	10	q22.1	69220303	69267559	-2.29408	0.0217861	0.128325	FALSE	FALSE
14893	ENSG00000013725	CD6	11	q12.2	60971680	61020377	-2.29461	0.0217554	0.128325	FALSE	FALSE
14894	ENSG00000124006	OBSL1	2	q35	219550729	219571859	-2.29471	0.0217497	0.128325	FALSE	FALSE
14895	ENSG00000056050	HPF1	4	q33	169729465	169757953	-2.2948	0.0217445	0.128325	FALSE	FALSE
14896	ENSG00000183166	CALN1	7	q11.22	71779491	72447151	-2.29495	0.021736	0.128325	FALSE	FALSE
14897	ENSG00000023041	ZDHHC6	10	q25.2	112424428	112446917	-2.29506	0.0217295	0.128325	FALSE	FALSE
14898	ENSG00000168676	KCTD19	16	q22.1	67289428	67326763	-2.29582	0.021686	0.12815	FALSE	FALSE
14899	ENSG00000173705	SUSD5	3	p22.3	33150042	33219215	-2.29604	0.0216734	0.128122	FALSE	FALSE
14900	ENSG00000164167	LSM6	4	q31.22	146175685	146200000	-2.29676	0.0216323	0.127925	FALSE	FALSE
14901	ENSG00000179476	C14orf28	14	q21.2	44897295	44907257	-2.29696	0.0216209	0.127904	FALSE	FALSE
14902	ENSG00000184304	PRKD1	14	q12	29576479	30191898	-2.2973	0.0216017	0.127837	FALSE	FALSE
14903	ENSG00000139190	VAMP1	12	p13.31	6462237	6470987	-2.29777	0.0215749	0.127817	FALSE	FALSE
14904	ENSG00000205707	ETFRF1	12	p12.1	25195216	25209645	-2.29801	0.021561	0.127817	FALSE	FALSE
14905	ENSG00000196376	SLC35F1	6	q22.2	117907526	118317676	-2.2982	0.0215507	0.127813	FALSE	FALSE
14906	ENSG00000133597	ADCK2	7	q34	140673153	140696261	-2.29862	0.0215266	0.127717	FALSE	FALSE
14907	ENSG00000120915	EPHX2	8	p21.2	27490779	27545564	-2.3	0.0214483	0.127346	FALSE	FALSE
14908	ENSG00000185950	IRS2	13	q34	109752698	109786568	-2.30104	0.0213895	0.127144	FALSE	FALSE
14909	ENSG00000156795	WDYHV1	8	q24.13	123416725	123470028	-2.3011	0.0213859	0.127144	FALSE	FALSE
14910	ENSG00000259305	ZHX1-C8orf76	8	q24.13	123226189	123274284	-2.30279	0.0212907	0.126733	FALSE	FALSE
14911	ENSG00000164109	MAD2L1	4	q27	120055608	120067074	-2.30299	0.0212794	0.126712	FALSE	FALSE
14912	ENSG00000007312	CD79B	17	q23.3	63928740	63932354	-2.30307	0.0212751	0.126712	FALSE	FALSE
14913	ENSG00000143458	GABPB2	1	q21.3	151070578	151125542	-2.30338	0.0212577	0.126675	FALSE	FALSE
14914	ENSG00000180448	ARHGAP45	19	p13.3	1065923	1086628	-2.30344	0.0212543	0.126675	FALSE	FALSE
14915	ENSG00000104205	SGK3	8	q13.1	66667596	66862022	-2.30352	0.0212495	0.126675	FALSE	FALSE
14916	ENSG00000083454	P2RX5	17	p13.2	3672199	3696404	-2.30484	0.0211753	0.126416	FALSE	FALSE
14917	ENSG00000166266	CUL5	11	q22.3	108008733	108107776	-2.30742	0.0210317	0.12565	FALSE	FALSE
14918	ENSG00000173762	CD7	17	q25.3	82314868	82317602	-2.30903	0.0209419	0.125344	FALSE	FALSE
14919	ENSG00000138316	ADAMTS14	10	q22.1	70672803	70762441	-2.30963	0.0209084	0.125235	FALSE	FALSE
14920	ENSG00000145384	FABP2	4	q26	119317250	119322390	-2.31004	0.0208858	0.125217	FALSE	FALSE
14921	ENSG00000112297	CRYBG1	6	q21	106360808	106571978	-2.31018	0.020878	0.125217	FALSE	FALSE
14922	ENSG00000137509	PRCP	11	q14.1	82823502	82970584	-2.3106	0.0208552	0.125147	FALSE	FALSE
14923	ENSG00000235194	PPP1R3E	14	q11.2	23295643	23302848	-2.31066	0.0208519	0.125147	FALSE	FALSE
14924	ENSG00000064102	INTS13	12	p11.23	26905181	26938326	-2.31076	0.0208463	0.125147	FALSE	FALSE
14925	ENSG00000072756	TRNT1	3	p26.2	3126916	3150879	-2.31083	0.0208425	0.125147	FALSE	FALSE
14926	ENSG00000100368	CSF2RB	22	q12.3	36913628	36940449	-2.31138	0.0208118	0.125133	FALSE	FALSE
14927	ENSG00000168070	MAJIN	11	q13.1	64937517	64972085	-2.31257	0.0207465	0.124954	FALSE	FALSE
14928	ENSG00000222014	RAB6C	2	q21.1	129979664	129982738	-2.31281	0.0207334	0.124922	FALSE	FALSE
14929	ENSG00000116985	BMP8B	1	p34.2	39757182	39788861	-2.31318	0.0207127	0.124843	FALSE	FALSE
14930	ENSG00000174899	PQLC2L	3	q25.32	157543246	157677749	-2.31443	0.0206443	0.124536	FALSE	FALSE
14931	ENSG00000196597	ZNF782	9	q22.33	96816472	96875623	-2.31551	0.020585	0.124304	FALSE	FALSE
14932	ENSG00000125835	SNRPB	20	p13	2461634	2470853	-2.31555	0.0205827	0.124304	FALSE	FALSE
14933	ENSG00000150630	VEGFC	4	q34.3	176683538	176792727	-2.31649	0.0205315	0.124257	FALSE	FALSE
14934	ENSG00000100867	DHRS2	14	q11.2	23630115	23645639	-2.31744	0.0204796	0.124035	FALSE	FALSE
14935	ENSG00000185127	C6orf120	6	q27	169702190	169704856	-2.31966	0.0203595	0.12358	FALSE	FALSE
14936	ENSG00000112029	FBXO5	6	q25.2	152970519	152983579	-2.31973	0.0203555	0.12358	FALSE	FALSE
14937	ENSG00000164082	GRM2	3	p21.2	51707070	51718613	-2.31977	0.0203534	0.12358	FALSE	FALSE
14938	ENSG00000186352	ANKRD37	4	q35.1	185396021	185400628	-2.32095	0.0202896	0.123297	FALSE	FALSE
14939	ENSG00000105894	PTN	7	q33	137227341	137343865	-2.321	0.020287	0.123297	FALSE	FALSE
14940	ENSG00000070718	AP3M2	8	p11.21	42152946	42171673	-2.32108	0.0202826	0.123297	FALSE	FALSE
14941	ENSG00000121064	SCPEP1	17	q22	56978105	57006768	-2.32122	0.0202748	0.123297	FALSE	FALSE
14942	ENSG00000105388	CEACAM5	19	q13.2	41708585	41729798	-2.32126	0.0202729	0.123297	FALSE	FALSE
14943	ENSG00000206053	JPT2	16	p13.3	1678256	1702280	-2.32195	0.0202355	0.123274	FALSE	FALSE
14944	ENSG00000188869	TMC3	15	q25.1	81331217	81374213	-2.32197	0.0202347	0.123274	FALSE	FALSE
14945	ENSG00000134375	TIMM17A	1	q32.1	201955491	201970661	-2.32218	0.0202234	0.123274	FALSE	FALSE
14946	ENSG00000155304	HSPA13	21	q11.2	14371115	14383484	-2.32237	0.0202133	0.123274	FALSE	FALSE
14947	ENSG00000124731	TREM1	6	p21.1	41267926	41286719	-2.32243	0.0202099	0.123274	FALSE	FALSE
14948	ENSG00000104219	ZDHHC2	8	p22	17156029	17224799	-2.32264	0.0201984	0.123274	FALSE	FALSE
14949	ENSG00000258289	CHURC1	14	q23.3	64914361	64944591	-2.32272	0.0201941	0.123274	FALSE	FALSE
14950	ENSG00000131013	PPIL4	6	q25.1	149504733	149546038	-2.32277	0.0201913	0.123274	FALSE	FALSE
14951	ENSG00000065911	MTHFD2	2	p13.1	74198562	74217565	-2.32361	0.0201463	0.123274	FALSE	FALSE
14952	ENSG00000117090	SLAMF1	1	q23.3	160608100	160647295	-2.32368	0.0201424	0.123274	FALSE	FALSE
14953	ENSG00000174080	CTSF	11	q13.2	66563463	66568841	-2.32477	0.0200845	0.123097	FALSE	FALSE
14954	ENSG00000226174	TEX22	14	q32.33	105398579	105450106	-2.32606	0.0200155	0.122822	FALSE	FALSE
14955	ENSG00000154957	ZNF18	17	p12	11977439	11997510	-2.32808	0.0199081	0.122347	FALSE	FALSE
14956	ENSG00000118194	TNNT2	1	q32.1	201359008	201377762	-2.32919	0.0198488	0.122029	FALSE	FALSE
14957	ENSG00000113396	SLC27A6	5	q23.3	128538013	129033642	-2.32944	0.019836	0.121996	FALSE	FALSE
14958	ENSG00000167755	KLK6	19	q13.41	50958631	50969673	-2.33013	0.0197994	0.121941	FALSE	FALSE
14959	ENSG00000104413	ESRP1	8	q22.1	94641074	94707466	-2.33031	0.0197897	0.121941	FALSE	FALSE
14960	ENSG00000228594	FNDC10	1	p36.33	1598012	1600096	-2.33043	0.0197835	0.121941	FALSE	FALSE
14961	ENSG00000090054	SPTLC1	9	q22.31	92000087	92115384	-2.33066	0.0197716	0.121941	FALSE	FALSE
14962	ENSG00000170291	ELP5	17	p13.1	7251416	7259940	-2.33129	0.0197383	0.121855	FALSE	FALSE
14963	ENSG00000152076	CCDC74B	2	q21.1	130139287	130145134	-2.33203	0.0196994	0.121753	FALSE	FALSE
14964	ENSG00000154263	ABCA10	17	q24.3	69147214	69244846	-2.33217	0.0196918	0.121753	FALSE	FALSE
14965	ENSG00000198498	TMA16	4	q32.2	163494442	163520539	-2.33218	0.0196915	0.121753	FALSE	FALSE
14966	ENSG00000114626	ABTB1	3	q21.3	127672935	127680920	-2.33231	0.0196845	0.121753	FALSE	FALSE
14967	ENSG00000126860	EVI2A	17	q11.2	31317560	31321884	-2.33365	0.0196142	0.121498	FALSE	FALSE
14968	ENSG00000249141	AL159163.1	6	q27	166858094	166956124	-2.33389	0.0196014	0.121471	FALSE	FALSE
14969	ENSG00000007908	SELE	1	q24.2	169722641	169764705	-2.33521	0.0195325	0.121182	FALSE	FALSE
14970	ENSG00000108561	C1QBP	17	p13.2	5432777	5448830	-2.33631	0.0194749	0.121055	FALSE	FALSE
14971	ENSG00000183807	FAM162B	6	q22.1	116752197	116765723	-2.33638	0.0194713	0.121055	FALSE	FALSE
14972	ENSG00000189129	PLAC9	10	q22.3	80131682	80145359	-2.33726	0.0194259	0.120842	FALSE	FALSE
14973	ENSG00000172927	MYEOV	11	q13.3	69294138	69367726	-2.33795	0.0193897	0.12071	FALSE	FALSE
14974	ENSG00000168748	CA7	16	q22.1	66844379	66854153	-2.33799	0.019388	0.12071	FALSE	FALSE
14975	ENSG00000146729	NIPSNAP2	7	p11.2	55951793	56000181	-2.33802	0.0193864	0.12071	FALSE	FALSE
14976	ENSG00000122543	OCM	7	p22.1	5879827	5886362	-2.33853	0.0193597	0.12071	FALSE	FALSE
14977	ENSG00000083099	LYRM2	6	q15	89568144	89638753	-2.33888	0.0193414	0.120686	FALSE	FALSE
14978	ENSG00000171606	ZNF274	19	q13.43	58183029	58213562	-2.33969	0.0192999	0.12049	FALSE	FALSE
14979	ENSG00000197959	DNM3	1	q24.3	171841498	172418466	-2.33985	0.0192916	0.12049	FALSE	FALSE
14980	ENSG00000049249	TNFRSF9	1	p36.23	7915894	7943165	-2.33987	0.0192907	0.12049	FALSE	FALSE
14981	ENSG00000178301	AQP11	11	q14.1	77589391	77610355	-2.34084	0.0192406	0.12047	FALSE	FALSE
14982	ENSG00000134109	EDEM1	3	p26.1	5187646	5219957	-2.34166	0.0191981	0.120303	FALSE	FALSE
14983	ENSG00000116824	CD2	1	p13.1	116754385	116769228	-2.34198	0.0191818	0.120288	FALSE	FALSE
14984	ENSG00000169062	UPF3A	13	q34	114281584	114305817	-2.34338	0.0191099	0.11993	FALSE	FALSE
14985	ENSG00000118181	RPS25	11	q23.3	119015712	119018691	-2.34343	0.0191074	0.11993	FALSE	FALSE
14986	ENSG00000212127	TAS2R14	12	p13.2	10937406	11171573	-2.34355	0.0191014	0.11993	FALSE	FALSE
14987	ENSG00000137976	DNASE2B	1	p31.1	84398532	84415018	-2.34384	0.0190862	0.11992	FALSE	FALSE
14988	ENSG00000129455	KLK8	19	q13.41	50996007	51002711	-2.34515	0.0190193	0.119638	FALSE	FALSE
14989	ENSG00000109610	SOD3	4	p15.2	24789912	24800842	-2.34539	0.0190074	0.119609	FALSE	FALSE
14990	ENSG00000136936	XPA	9	q22.33	97674909	97697357	-2.34582	0.0189854	0.119532	FALSE	FALSE
14991	ENSG00000198851	CD3E	11	q23.3	118304545	118316175	-2.34582	0.0189853	0.119532	FALSE	FALSE
14992	ENSG00000072041	SLC6A15	12	q21.31	84859488	84913615	-2.34597	0.0189775	0.119532	FALSE	FALSE
14993	ENSG00000082397	EPB41L3	18	p11.31	5392381	5630700	-2.34647	0.0189524	0.119532	FALSE	FALSE
14994	ENSG00000196655	TRAPPC4	11	q23.3	119018432	119025454	-2.34664	0.0189437	0.119532	FALSE	FALSE
14995	ENSG00000006788	MYH13	17	p13.1	10300865	10373130	-2.34729	0.0189104	0.119507	FALSE	FALSE
14996	ENSG00000137726	FXYD6	11	q23.3	117836976	117877486	-2.3473	0.0189103	0.119507	FALSE	FALSE
14997	ENSG00000154553	PDLIM3	4	q35.1	185500660	185535612	-2.34935	0.018806	0.119078	FALSE	FALSE
14998	ENSG00000104427	ZC2HC1A	8	q21.13	78666047	78719765	-2.3509	0.0187283	0.118814	FALSE	FALSE
14999	ENSG00000145833	DDX46	5	q31.1	134758771	134855133	-2.35197	0.0186741	0.118612	FALSE	FALSE
15000	ENSG00000182450	KCNK4	11	q13.1	64291302	64300031	-2.35237	0.0186543	0.118532	FALSE	FALSE
15001	ENSG00000148541	FAM13C	10	q21.1	59246129	59363181	-2.35288	0.0186285	0.118506	FALSE	FALSE
15002	ENSG00000197241	SLC2A7	1	p36.23	9003300	9026345	-2.3531	0.0186174	0.118482	FALSE	FALSE
15003	ENSG00000173372	C1QA	1	p36.12	22636506	22639608	-2.35316	0.0186147	0.118482	FALSE	FALSE
15004	ENSG00000168944	CEP120	5	q23.2	123344885	123423592	-2.35482	0.0185318	0.11809	FALSE	FALSE
15005	ENSG00000133114	GPALPP1	13	q14.12	44989529	45037669	-2.35633	0.0184564	0.117826	FALSE	FALSE
15006	ENSG00000096996	IL12RB1	19	p13.11	18058995	18098944	-2.3571	0.0184182	0.117628	FALSE	FALSE
15007	ENSG00000180440	SERTM1	13	q13.3	36673912	36697839	-2.35712	0.0184172	0.117628	FALSE	FALSE
15008	ENSG00000161960	EIF4A1	17	p13.1	7572706	7579005	-2.35835	0.0183563	0.117389	FALSE	FALSE
15009	ENSG00000215788	TNFRSF25	1	p36.31	6460786	6466195	-2.35867	0.0183407	0.117389	FALSE	FALSE
15010	ENSG00000164073	MFSD8	4	q28.2	127917732	127966034	-2.359	0.0183243	0.117351	FALSE	FALSE
15011	ENSG00000113456	RAD1	5	p13.2	34905264	34918989	-2.35982	0.018284	0.117231	FALSE	FALSE
15012	ENSG00000117174	ZNHIT6	1	p22.3	85649423	85708433	-2.36143	0.0182048	0.116861	FALSE	FALSE
15013	ENSG00000164188	RANBP3L	5	p13.2	36248434	36302114	-2.36144	0.0182039	0.116861	FALSE	FALSE
15014	ENSG00000099860	GADD45B	19	p13.3	2476122	2478259	-2.36157	0.0181979	0.116861	FALSE	FALSE
15015	ENSG00000101463	SYNDIG1	20	p11.21	24469199	24666616	-2.36243	0.0181556	0.116729	FALSE	FALSE
15016	ENSG00000113430	IRX4	5	p15.33	1877413	1887236	-2.36447	0.0180559	0.11618	FALSE	FALSE
15017	ENSG00000118855	MFSD1	3	q25.32	158732198	158829719	-2.36508	0.0180262	0.116041	FALSE	FALSE
15018	ENSG00000135409	AMHR2	12	q13.13	53423855	53431534	-2.36675	0.0179452	0.115647	FALSE	FALSE
15019	ENSG00000112357	PEX7	6	q23.3	136822564	136913937	-2.36715	0.0179256	0.115615	FALSE	FALSE
15020	ENSG00000075914	EXOSC7	3	p21.31	44975241	45036066	-2.36746	0.0179106	0.115564	FALSE	FALSE
15021	ENSG00000138722	MMRN1	4	q22.1	89879532	89954629	-2.36773	0.0178977	0.115527	FALSE	FALSE
15022	ENSG00000123096	SSPN	12	p12.1	26121991	26299290	-2.36846	0.0178622	0.115434	FALSE	FALSE
15023	ENSG00000104290	FZD3	8	p21.1	28494205	28574268	-2.3687	0.0178506	0.115405	FALSE	FALSE
15024	ENSG00000180116	C12orf40	12	q12	39626167	39908300	-2.36901	0.0178359	0.115356	FALSE	FALSE
15025	ENSG00000171858	RPS21	20	q13.33	62387116	62388520	-2.36959	0.017808	0.115313	FALSE	FALSE
15026	ENSG00000184113	CLDN5	22	q11.21	19523024	19527545	-2.37039	0.0177692	0.115153	FALSE	FALSE
15027	ENSG00000095627	TDRD1	10	q25.3	114179270	114232304	-2.37065	0.0177569	0.115129	FALSE	FALSE
15028	ENSG00000254462	TMX2-CTNND1	11	q12.1	57712605	57791586	-2.37073	0.0177529	0.115129	FALSE	FALSE
15029	ENSG00000156535	CD109	6	q13	73695785	73828316	-2.37148	0.017717	0.11509	FALSE	FALSE
15030	ENSG00000136932	TRMO	9	q22.33	97904489	97922570	-2.37153	0.0177145	0.11509	FALSE	FALSE
15031	ENSG00000141696	P3H4	17	q21.2	41801947	41812604	-2.37227	0.0176792	0.115028	FALSE	FALSE
15032	ENSG00000162747	FCGR3B	1	q23.3	161623196	161631963	-2.37259	0.0176637	0.114973	FALSE	FALSE
15033	ENSG00000170270	GON7	14	q32.12	93202894	93207094	-2.37419	0.0175876	0.114615	FALSE	FALSE
15034	ENSG00000134463	ECHDC3	10	p14	11742366	11764070	-2.37436	0.0175794	0.114607	FALSE	FALSE
15035	ENSG00000205808	PLPP6	9	p24.1	4662315	4665258	-2.37496	0.0175508	0.114512	FALSE	FALSE
15036	ENSG00000119041	GTF3C3	2	q33.1	196763032	196799725	-2.37564	0.0175186	0.11444	FALSE	FALSE
15037	ENSG00000125375	ATP5S	14	q21.3	50312326	50335558	-2.37572	0.0175148	0.11444	FALSE	FALSE
15038	ENSG00000075303	SLC25A40	7	q21.12	87833568	87876357	-2.37603	0.0175001	0.114411	FALSE	FALSE
15039	ENSG00000135336	ORC3	6	q15	87590067	87667453	-2.37638	0.0174836	0.114349	FALSE	FALSE
15040	ENSG00000135443	KRT85	12	q13.13	52360006	52367481	-2.37708	0.0174503	0.114223	FALSE	FALSE
15041	ENSG00000137269	LRRC1	6	p12.1	53794497	53924121	-2.37749	0.0174308	0.114141	FALSE	FALSE
15042	ENSG00000172201	ID4	6	p22.3	19837386	19840684	-2.37781	0.0174158	0.114134	FALSE	FALSE
15043	ENSG00000115085	ZAP70	2	q11.2	97713560	97739862	-2.3787	0.0173737	0.113904	FALSE	FALSE
15044	ENSG00000169252	ADRB2	5	q32	148825245	148828687	-2.37903	0.0173584	0.11385	FALSE	FALSE
15045	ENSG00000130413	STK33	11	p15.4	8391868	8594289	-2.37909	0.0173556	0.11385	FALSE	FALSE
15046	ENSG00000175691	ZNF77	19	p13.3	2933218	2944971	-2.37914	0.017353	0.11385	FALSE	FALSE
15047	ENSG00000166025	AMOTL1	11	q21	94706431	94876753	-2.3792	0.01735	0.11385	FALSE	FALSE
15048	ENSG00000139505	MTMR6	13	q12.13	25246201	25288009	-2.37922	0.0173493	0.11385	FALSE	FALSE
15049	ENSG00000132329	RAMP1	2	q37.3	237858893	237912114	-2.38029	0.0172991	0.11385	FALSE	FALSE
15050	ENSG00000184557	SOCS3	17	q25.3	78356778	78360077	-2.381	0.0172657	0.1137	FALSE	FALSE
15051	ENSG00000176040	TMPRSS7	3	q13.2	112034843	112081269	-2.38111	0.0172605	0.1137	FALSE	FALSE
15052	ENSG00000215217	C5orf49	5	p15.31	7830378	7851490	-2.38119	0.0172568	0.1137	FALSE	FALSE
15053	ENSG00000173276	ZBTB21	21	q22.3	41986831	42010387	-2.38176	0.0172301	0.113603	FALSE	FALSE
15054	ENSG00000164695	CHMP4C	8	q21.13	81732434	81759515	-2.38222	0.0172085	0.113506	FALSE	FALSE
15055	ENSG00000154764	WNT7A	3	p25.1	13816258	13880121	-2.38239	0.0172008	0.113502	FALSE	FALSE
15056	ENSG00000039560	RAI14	5	p13.2	34656237	34832627	-2.38253	0.0171942	0.113502	FALSE	FALSE
15057	ENSG00000167775	CD320	19	p13.2	8302127	8308356	-2.38487	0.0170853	0.113014	FALSE	FALSE
15058	ENSG00000163257	DCAF16	4	p15.31	17800655	17810758	-2.38493	0.0170826	0.113014	FALSE	FALSE
15059	ENSG00000111912	NCOA7	6	q22.31	125781161	125932030	-2.38531	0.0170646	0.113014	FALSE	FALSE
15060	ENSG00000172260	NEGR1	1	p31.1	71395940	72282734	-2.3862	0.0170237	0.112928	FALSE	FALSE
15061	ENSG00000120784	ZFP30	19	q13.12	37613749	37692337	-2.3863	0.0170189	0.112928	FALSE	FALSE
15062	ENSG00000130347	RTN4IP1	6	q21	106571971	106629487	-2.3882	0.0169312	0.112635	FALSE	FALSE
15063	ENSG00000173559	NABP1	2	q32.3	191678068	191696659	-2.38912	0.016889	0.1124	FALSE	FALSE
15064	ENSG00000127337	YEATS4	12	q15	69359703	69390796	-2.38922	0.0168843	0.1124	FALSE	FALSE
15065	ENSG00000150783	TEX12	11	q23.1	112167372	112172559	-2.38981	0.0168572	0.11228	FALSE	FALSE
15066	ENSG00000197540	GZMM	19	p13.3	544034	549924	-2.38994	0.016851	0.11228	FALSE	FALSE
15067	ENSG00000172116	CD8B	2	p11.2	86815339	86861924	-2.3901	0.0168438	0.11228	FALSE	FALSE
15068	ENSG00000180318	ALX1	12	q21.31	85280107	85301784	-2.39011	0.0168434	0.11228	FALSE	FALSE
15069	ENSG00000174938	SEZ6L2	16	p11.2	29871159	29899547	-2.39147	0.016781	0.112002	FALSE	FALSE
15070	ENSG00000149636	DSN1	20	q11.23	36751791	36773818	-2.39215	0.0167501	0.111894	FALSE	FALSE
15071	ENSG00000148408	CACNA1B	9	q34.3	137877789	138124624	-2.39271	0.0167243	0.111806	FALSE	FALSE
15072	ENSG00000181061	HIGD1A	3	p22.1	42784298	42804531	-2.39508	0.0166168	0.111179	FALSE	FALSE
15073	ENSG00000120875	DUSP4	8	p12	29333064	29350668	-2.39541	0.0166016	0.111123	FALSE	FALSE
15074	ENSG00000166562	SEC11C	18	q21.32	59139477	59158836	-2.39563	0.016592	0.111123	FALSE	FALSE
15075	ENSG00000012660	ELOVL5	6	p12.1	53267398	53349179	-2.39579	0.0165846	0.111123	FALSE	FALSE
15076	ENSG00000115446	UNC50	2	q11.2	98608579	98618515	-2.39612	0.0165697	0.111092	FALSE	FALSE
15077	ENSG00000163950	SLBP	4	p16.3	1692800	1712555	-2.39696	0.0165318	0.110884	FALSE	FALSE
15078	ENSG00000151718	WWC2	4	q35.1	183099293	183320777	-2.39747	0.0165088	0.110775	FALSE	FALSE
15079	ENSG00000171160	MORN4	10	q24.2	97614553	97633500	-2.39755	0.0165051	0.110775	FALSE	FALSE
15080	ENSG00000067704	IARS2	1	q41	220094102	220148041	-2.39859	0.0164582	0.110703	FALSE	FALSE
15081	ENSG00000204952	FBXO47	17	q12	38936432	38967402	-2.39871	0.0164527	0.110703	FALSE	FALSE
15082	ENSG00000152467	ZSCAN1	19	q13.43	58034032	58054631	-2.40001	0.0163947	0.110464	FALSE	FALSE
15083	ENSG00000114023	FAM162A	3	q21.1	122384176	122412334	-2.40014	0.016389	0.110464	FALSE	FALSE
15084	ENSG00000143851	PTPN7	1	q32.1	202147013	202161588	-2.40094	0.0163529	0.110274	FALSE	FALSE
15085	ENSG00000064309	CDON	11	q24.2	125955796	126063335	-2.40096	0.0163523	0.110274	FALSE	FALSE
15086	ENSG00000185666	SYN3	22	q12.3	32512552	33058372	-2.40112	0.0163448	0.110274	FALSE	FALSE
15087	ENSG00000159086	PAXBP1	21	q22.11	32733899	32771858	-2.40129	0.0163372	0.110274	FALSE	FALSE
15088	ENSG00000171772	SYCE1	10	q26.3	133553901	133569835	-2.40194	0.0163086	0.110271	FALSE	FALSE
15089	ENSG00000103343	ZNF174	16	p13.3	3401235	3409370	-2.40224	0.016295	0.110249	FALSE	FALSE
15090	ENSG00000117054	ACADM	1	p31.1	75724347	75787575	-2.40265	0.0162767	0.110175	FALSE	FALSE
15091	ENSG00000152464	RPP38	10	p13	15097180	15139818	-2.40368	0.0162309	0.109952	FALSE	FALSE
15092	ENSG00000048545	GUCA1A	6	p21.1	42155406	42180056	-2.40404	0.0162152	0.109937	FALSE	FALSE
15093	ENSG00000170222	ADPRM	17	p13.1	10697594	10711233	-2.40454	0.016193	0.109937	FALSE	FALSE
15094	ENSG00000262874	C19orf84	19	q13.41	51388289	51390574	-2.40477	0.0161829	0.109937	FALSE	FALSE
15095	ENSG00000188517	COL25A1	4	q25	108808725	109302752	-2.40485	0.0161793	0.109937	FALSE	FALSE
15096	ENSG00000047315	POLR2B	4	q12	56977722	57031168	-2.40509	0.0161684	0.109937	FALSE	FALSE
15097	ENSG00000113460	BRIX1	5	p13.2	34915376	34925996	-2.4054	0.0161548	0.109921	FALSE	FALSE
15098	ENSG00000187773	FAM69C	18	q22.3	74434099	74457944	-2.40714	0.0160781	0.109545	FALSE	FALSE
15099	ENSG00000198612	COPS8	2	q37.3	237085312	237100466	-2.40747	0.0160633	0.109519	FALSE	FALSE
15100	ENSG00000198056	PRIM1	12	q13.3	56731596	56752373	-2.40757	0.0160589	0.109519	FALSE	FALSE
15101	ENSG00000171928	TVP23B	17	p11.2	18780995	18806714	-2.4078	0.0160488	0.109519	FALSE	FALSE
15102	ENSG00000213689	TREX1	3	p21.31	48465811	48467645	-2.40817	0.0160329	0.109475	FALSE	FALSE
15103	ENSG00000178202	KDELC2	11	q22.3	108472105	108498432	-2.40824	0.0160296	0.109475	FALSE	FALSE
15104	ENSG00000165501	LRR1	14	q21.3	49598697	49614672	-2.40846	0.01602	0.109475	FALSE	FALSE
15105	ENSG00000167483	FAM129C	19	p13.11	17523301	17553839	-2.40855	0.0160159	0.109475	FALSE	FALSE
15106	ENSG00000129534	MIS18BP1	14	q21.2	45203190	45253540	-2.40857	0.0160151	0.109475	FALSE	FALSE
15107	ENSG00000129197	RPAIN	17	p13.2	5419641	5432876	-2.40863	0.0160123	0.109475	FALSE	FALSE
15108	ENSG00000151388	ADAMTS12	5	p13.2	33523535	33892192	-2.40863	0.0160123	0.109475	FALSE	FALSE
15109	ENSG00000103266	STUB1	16	p13.3	680224	682870	-2.40892	0.016	0.109475	FALSE	FALSE
15110	ENSG00000178809	TRIM73	7	q11.23	75395063	75410996	-2.40916	0.0159893	0.109475	FALSE	FALSE
15111	ENSG00000100523	DDHD1	14	q22.1	53036745	53153282	-2.40936	0.0159803	0.109475	FALSE	FALSE
15112	ENSG00000188886	ASTL	2	q11.2	96123850	96138436	-2.40964	0.0159682	0.109475	FALSE	FALSE
15113	ENSG00000163161	ERCC3	2	q14.3	127257290	127294176	-2.40986	0.0159585	0.109475	FALSE	FALSE
15114	ENSG00000135312	HTR1B	6	q14.1	77461753	77463773	-2.41023	0.0159423	0.109475	FALSE	FALSE
15115	ENSG00000162951	LRRTM1	2	p12	80288351	80304749	-2.41163	0.0158815	0.109379	FALSE	FALSE
15116	ENSG00000010278	CD9	12	p13.31	6199715	6238271	-2.41231	0.0158518	0.109246	FALSE	FALSE
15117	ENSG00000170248	PDCD6IP	3	p22.3	33798352	33869707	-2.41315	0.0158155	0.109042	FALSE	FALSE
15118	ENSG00000100365	NCF4	22	q12.3	36860988	36878015	-2.41354	0.0157982	0.108969	FALSE	FALSE
15119	ENSG00000135577	NMBR	6	q24.1	142058330	142088799	-2.414	0.0157785	0.108879	FALSE	FALSE
15120	ENSG00000187676	B3GLCT	13	q12.3	31199936	31332276	-2.4147	0.015748	0.108807	FALSE	FALSE
15121	ENSG00000115137	DNAJC27	2	p23.3	24943636	24972094	-2.41532	0.0157214	0.108715	FALSE	FALSE
15122	ENSG00000185905	C16orf54	16	p11.2	29742463	29746006	-2.41598	0.0156928	0.108563	FALSE	FALSE
15123	ENSG00000162843	WDR64	1	q43	241652278	241802133	-2.4161	0.0156879	0.108563	FALSE	FALSE
15124	ENSG00000111110	PPM1H	12	q14.2	62643982	62935037	-2.41744	0.0156301	0.108314	FALSE	FALSE
15125	ENSG00000184459	BPIFC	22	q12.3	32413847	32464484	-2.4188	0.0155717	0.108056	FALSE	FALSE
15126	ENSG00000135537	AFG1L	6	q21	108294894	108526796	-2.4195	0.0155418	0.107931	FALSE	FALSE
15127	ENSG00000167699	GLOD4	17	p13.3	757097	783390	-2.41971	0.015533	0.107916	FALSE	FALSE
15128	ENSG00000165868	HSPA12A	10	q25.3	116671192	116850236	-2.42194	0.0154381	0.10744	FALSE	FALSE
15129	ENSG00000164736	SOX17	8	q11.23	54457935	54460888	-2.42275	0.0154036	0.107338	FALSE	FALSE
15130	ENSG00000162188	GNG3	11	q12.3	62707658	62709201	-2.42303	0.0153918	0.107338	FALSE	FALSE
15131	ENSG00000080854	IGSF9B	11	q25	133908564	133956985	-2.42344	0.0153743	0.107297	FALSE	FALSE
15132	ENSG00000198873	GRK5	10	q26.11	119207589	119459742	-2.42456	0.0153269	0.107078	FALSE	FALSE
15133	ENSG00000160951	PTGER1	19	p13.12	14472466	14475362	-2.4248	0.0153167	0.107053	FALSE	FALSE
15134	ENSG00000068912	ERLEC1	2	p16.2	53787044	53818819	-2.42496	0.0153103	0.107053	FALSE	FALSE
15135	ENSG00000132432	SEC61G	7	p11.2	54752250	54759974	-2.42559	0.0152835	0.106912	FALSE	FALSE
15136	ENSG00000129538	RNASE1	14	q11.2	20801228	20803278	-2.42633	0.0152523	0.106826	FALSE	FALSE
15137	ENSG00000198574	SH2D1B	1	q23.3	162395266	162412138	-2.42711	0.0152195	0.106743	FALSE	FALSE
15138	ENSG00000033170	FUT8	14	q23.3	65410592	65744121	-2.42734	0.0152102	0.106743	FALSE	FALSE
15139	ENSG00000073712	FERMT2	14	q22.1	52857268	52952435	-2.42808	0.0151789	0.106605	FALSE	FALSE
15140	ENSG00000128203	ASPHD2	22	q12.1	26429273	26445015	-2.43032	0.0150856	0.106304	FALSE	FALSE
15141	ENSG00000185811	IKZF1	7	p12.2	50304068	50405101	-2.4327	0.0149869	0.105837	FALSE	FALSE
15142	ENSG00000164796	CSMD3	8	q23.3	112222928	113437099	-2.43274	0.0149851	0.105837	FALSE	FALSE
15143	ENSG00000146707	POMZP3	7	q11.23	76609986	76627261	-2.43285	0.0149805	0.105837	FALSE	FALSE
15144	ENSG00000134900	TPP2	13	q33.1	102597003	102679958	-2.43329	0.0149621	0.105837	FALSE	FALSE
15145	ENSG00000185900	POMK	8	p11.21	43093506	43123434	-2.43473	0.0149031	0.105566	FALSE	FALSE
15146	ENSG00000167904	TMEM68	8	q12.1	55696424	55773407	-2.43495	0.0148937	0.105545	FALSE	FALSE
15147	ENSG00000198569	SLC34A3	9	q34.3	137230757	137236554	-2.43558	0.014868	0.105409	FALSE	FALSE
15148	ENSG00000059915	PSD	10	q24.32	102402617	102421539	-2.43705	0.0148076	0.105118	FALSE	FALSE
15149	ENSG00000158717	RNF166	16	q24.3	88696495	88706421	-2.43711	0.0148053	0.105118	FALSE	FALSE
15150	ENSG00000205221	VIT	2	p22.2	36696690	36814792	-2.43859	0.0147446	0.104782	FALSE	FALSE
15151	ENSG00000121989	ACVR2A	2	q22.3	147844517	147930826	-2.43887	0.0147331	0.104771	FALSE	FALSE
15152	ENSG00000205730	ITPRIPL2	16	p12.3	19113932	19121629	-2.43906	0.0147254	0.104771	FALSE	FALSE
15153	ENSG00000130711	PRDM12	9	q34.12	130664594	130682981	-2.43969	0.0146997	0.104771	FALSE	FALSE
15154	ENSG00000122223	CD244	1	q23.3	160830160	160862855	-2.44041	0.0146705	0.104675	FALSE	FALSE
15155	ENSG00000197757	HOXC6	12	q13.13	53990624	54030823	-2.44047	0.014668	0.104675	FALSE	FALSE
15156	ENSG00000067365	METTL22	16	p13.2	8621683	8649654	-2.4405	0.0146671	0.104675	FALSE	FALSE
15157	ENSG00000183831	ANKRD45	1	q25.1	173609561	173669862	-2.44088	0.0146517	0.104675	FALSE	FALSE
15158	ENSG00000167186	COQ7	16	p12.3	19067599	19080095	-2.44102	0.0146457	0.104675	FALSE	FALSE
15159	ENSG00000099954	CECR2	22	q11.1	17359949	17558149	-2.44113	0.0146412	0.104675	FALSE	FALSE
15160	ENSG00000080822	CLDND1	3	q11.2	98497912	98523066	-2.44133	0.0146335	0.104675	FALSE	FALSE
15161	ENSG00000117525	F3	1	p21.3	94529225	94541800	-2.44172	0.0146173	0.104675	FALSE	FALSE
15162	ENSG00000145708	CRHBP	5	q13.3	76952713	76981158	-2.44194	0.0146084	0.104675	FALSE	FALSE
15163	ENSG00000166426	CRABP1	15	q25.1	78340324	78348230	-2.44214	0.0146006	0.104675	FALSE	FALSE
15164	ENSG00000141040	ZNF287	17	p11.2	16551387	16569206	-2.4428	0.0145737	0.104596	FALSE	FALSE
15165	ENSG00000171446	KRT27	17	q21.2	40776808	40782534	-2.44293	0.0145687	0.104596	FALSE	FALSE
15166	ENSG00000187581	COX8C	14	q32.12	93347191	93348356	-2.44556	0.0144629	0.104261	FALSE	FALSE
15167	ENSG00000136827	TOR1A	9	q34.11	129812944	129824134	-2.4466	0.0144209	0.10405	FALSE	FALSE
15168	ENSG00000163421	PROK2	3	p13	71771656	71785206	-2.44725	0.0143949	0.103993	FALSE	FALSE
15169	ENSG00000187398	LUZP2	11	p14.3	24496970	25082631	-2.44789	0.0143696	0.10391	FALSE	FALSE
15170	ENSG00000188710	QRFP	9	q34.12	130892702	130896812	-2.4489	0.0143295	0.103758	FALSE	FALSE
15171	ENSG00000102710	SUPT20H	13	q13.3	37009312	37059713	-2.44944	0.0143079	0.103694	FALSE	FALSE
15172	ENSG00000138378	STAT4	2	q32.3	191029576	191151596	-2.4508	0.014254	0.103534	FALSE	FALSE
15173	ENSG00000099958	DERL3	22	q11.23	23834503	23839128	-2.45131	0.0142336	0.103478	FALSE	FALSE
15174	ENSG00000085449	WDFY1	2	q36.1	223855716	223945387	-2.45134	0.0142327	0.103478	FALSE	FALSE
15175	ENSG00000180488	MIGA1	1	p31.1	77779624	77879539	-2.4527	0.0141788	0.103356	FALSE	FALSE
15176	ENSG00000158270	COLEC12	18	p11.32	316740	500722	-2.45324	0.0141576	0.103248	FALSE	FALSE
15177	ENSG00000256566	AL049650.1	20	p13	2467212	2508907	-2.45517	0.0140819	0.102742	FALSE	FALSE
15178	ENSG00000155158	TTC39B	9	p22.3	15163622	15307360	-2.4554	0.014073	0.102723	FALSE	FALSE
15179	ENSG00000172243	CLEC7A	12	p13.2	10116777	10130258	-2.45712	0.0140056	0.102414	FALSE	FALSE
15180	ENSG00000163565	IFI16	1	q23.1	158999968	159055155	-2.45723	0.0140012	0.102414	FALSE	FALSE
15181	ENSG00000118705	RPN2	20	q11.23	37178410	37241623	-2.45776	0.0139806	0.102369	FALSE	FALSE
15182	ENSG00000113966	ARL6	3	q11.2	97764521	97801242	-2.45824	0.013962	0.102347	FALSE	FALSE
15183	ENSG00000125538	IL1B	2	q14.1	112829751	112836903	-2.45868	0.013945	0.102339	FALSE	FALSE
15184	ENSG00000188015	S100A3	1	q21.3	153547329	153549372	-2.45877	0.0139413	0.102339	FALSE	FALSE
15185	ENSG00000042317	SPATA7	14	q31.3	88384924	88470350	-2.45895	0.0139345	0.102339	FALSE	FALSE
15186	ENSG00000186132	C2orf76	2	q14.2	119302225	119366828	-2.45912	0.0139279	0.102339	FALSE	FALSE
15187	ENSG00000158220	ESYT3	3	q22.3	138434586	138481686	-2.45922	0.0139239	0.102339	FALSE	FALSE
15188	ENSG00000123119	NECAB1	8	q21.3	90791550	90959408	-2.45948	0.0139139	0.102339	FALSE	FALSE
15189	ENSG00000185697	MYBL1	8	q13.1	66562175	66614247	-2.45954	0.0139115	0.102339	FALSE	FALSE
15190	ENSG00000196154	S100A4	1	q21.3	153543613	153550136	-2.46259	0.0137937	0.101687	FALSE	FALSE
15191	ENSG00000167460	TPM4	19	p13.12	16067021	16103005	-2.46315	0.0137721	0.101619	FALSE	FALSE
15192	ENSG00000182557	SPNS3	17	p13.2	4433688	4488208	-2.46359	0.0137554	0.101619	FALSE	FALSE
15193	ENSG00000165325	DEUP1	11	q21	93329971	93438487	-2.46504	0.0136996	0.101544	FALSE	FALSE
15194	ENSG00000162929	KIAA1841	2	p15	61065871	61138034	-2.46545	0.0136841	0.101521	FALSE	FALSE
15195	ENSG00000188729	OSTN	3	q28	191199241	191265615	-2.4656	0.0136784	0.101521	FALSE	FALSE
15196	ENSG00000118939	UCHL3	13	q22.2	75549480	75606020	-2.46569	0.0136748	0.101521	FALSE	FALSE
15197	ENSG00000179029	TMEM107	17	p13.1	8173237	8176399	-2.46824	0.013578	0.100872	FALSE	FALSE
15198	ENSG00000159674	SPON2	4	p16.3	1166932	1208962	-2.46848	0.013569	0.100851	FALSE	FALSE
15199	ENSG00000121579	NAA50	3	q13.31	113716460	113746300	-2.46921	0.013541	0.100735	FALSE	FALSE
15200	ENSG00000198825	INPP5F	10	q26.11	119726042	119829278	-2.47046	0.0134939	0.100614	FALSE	FALSE
15201	ENSG00000162772	ATF3	1	q32.3	212565334	212620777	-2.47122	0.0134653	0.100447	FALSE	FALSE
15202	ENSG00000169248	CXCL11	4	q21.1	76033682	76041415	-2.4727	0.0134097	0.100216	FALSE	FALSE
15203	ENSG00000197768	STPG3	9	q34.3	137251261	137253483	-2.47284	0.0134045	0.100216	FALSE	FALSE
15204	ENSG00000179841	AKAP5	14	q23.3	64465499	64474503	-2.47315	0.0133928	0.100182	FALSE	FALSE
15205	ENSG00000124116	WFDC3	20	q13.12	45747944	45791932	-2.47348	0.0133803	0.100134	FALSE	FALSE
15206	ENSG00000166323	C11orf65	11	q22.3	108308519	108467531	-2.47379	0.0133688	0.100094	FALSE	FALSE
15207	ENSG00000118308	LRMP	12	p12.1	25004342	25108334	-2.47446	0.0133436	0.0999512	FALSE	FALSE
15208	ENSG00000006007	GDE1	16	p12.3	19501689	19522145	-2.4747	0.0133348	0.0999394	FALSE	FALSE
15209	ENSG00000108010	GLRX3	10	q26.3	130136399	130184521	-2.47479	0.0133314	0.0999394	FALSE	FALSE
15210	ENSG00000189058	APOD	3	q29	195568702	195584205	-2.47517	0.0133171	0.0999394	FALSE	FALSE
15211	ENSG00000005249	PRKAR2B	7	q22.3	107044649	107161811	-2.47548	0.0133059	0.0999394	FALSE	FALSE
15212	ENSG00000163611	SPICE1	3	q13.2	113442718	113515187	-2.47619	0.0132794	0.0998373	FALSE	FALSE
15213	ENSG00000101082	SLA2	20	q11.23	36612318	36646216	-2.4766	0.0132639	0.0997674	FALSE	FALSE
15214	ENSG00000042813	ZPBP	7	p12.2	49850421	50121329	-2.47703	0.0132481	0.0997402	FALSE	FALSE
15215	ENSG00000134864	GGACT	13	q32.3	100530164	100589528	-2.47825	0.0132027	0.0994905	FALSE	FALSE
15216	ENSG00000136250	AOAH	7	p14.2	36512949	36724549	-2.4784	0.0131973	0.0994905	FALSE	FALSE
15217	ENSG00000136732	GYPC	2	q14.3	126655933	126696670	-2.47888	0.0131797	0.0994092	FALSE	FALSE
15218	ENSG00000147996	CBWD5	9	q21.11	65668805	65734041	-2.47955	0.0131549	0.099268	FALSE	FALSE
15219	ENSG00000124216	SNAI1	20	q13.13	49982999	49988886	-2.47985	0.0131439	0.0992309	FALSE	FALSE
15220	ENSG00000180785	OR51E1	11	p15.4	4643420	4655488	-2.48053	0.0131188	0.0991793	FALSE	FALSE
15221	ENSG00000188636	RTL6	22	q13.31	44492572	44498298	-2.48086	0.0131064	0.0991318	FALSE	FALSE
15222	ENSG00000120903	CHRNA2	8	p21.2	27459761	27479883	-2.48258	0.0130436	0.0987952	FALSE	FALSE
15223	ENSG00000113845	TIMMDC1	3	q13.33	119498532	119525090	-2.4827	0.0130392	0.0987952	FALSE	FALSE
15224	ENSG00000188629	ZNF177	19	p13.2	9363020	9382617	-2.48285	0.0130337	0.0987952	FALSE	FALSE
15225	ENSG00000205629	LCMT1	16	p12.1	25111729	25178231	-2.48297	0.0130292	0.0987952	FALSE	FALSE
15226	ENSG00000144476	ACKR3	2	q37.3	236567787	236582358	-2.48334	0.0130156	0.0987952	FALSE	FALSE
15227	ENSG00000156928	MALSU1	7	p15.3	23298739	23311729	-2.48384	0.0129973	0.0987952	FALSE	FALSE
15228	ENSG00000136169	SETDB2	13	q14.2	49444374	49495003	-2.48407	0.0129892	0.0987952	FALSE	FALSE
15229	ENSG00000165046	LETM2	8	p11.23	38386207	38409527	-2.48447	0.0129743	0.0987952	FALSE	FALSE
15230	ENSG00000197191	CYSRT1	9	q34.3	137224635	137226311	-2.48461	0.0129693	0.0987952	FALSE	FALSE
15231	ENSG00000066697	MSANTD3	9	q31.1	100427156	100451711	-2.48497	0.0129564	0.0987952	FALSE	FALSE
15232	ENSG00000147586	MRPS28	8	q21.13	79918717	80030289	-2.48509	0.0129517	0.0987952	FALSE	FALSE
15233	ENSG00000182747	SLC35D3	6	q23.3	136922264	136925639	-2.48544	0.012939	0.0987952	FALSE	FALSE
15234	ENSG00000155085	AK9	6	q21	109492856	109691217	-2.48545	0.0129387	0.0987952	FALSE	FALSE
15235	ENSG00000132692	BCAN	1	q23.1	156641390	156659532	-2.48578	0.0129267	0.0987952	FALSE	FALSE
15236	ENSG00000260001	TGFBR3L	19	p13.2	7916145	7919097	-2.48599	0.0129191	0.0987952	FALSE	FALSE
15237	ENSG00000132680	KHDC4	1	q22	155913043	155934400	-2.48627	0.0129092	0.0987952	FALSE	FALSE
15238	ENSG00000183291	SELENOF	1	p22.3	86862445	86914424	-2.4867	0.0128934	0.0987952	FALSE	FALSE
15239	ENSG00000006837	CDKL3	5	q31.1	134286350	134371047	-2.48718	0.0128761	0.0987654	FALSE	FALSE
15240	ENSG00000269891	ARHGAP19-SLIT1	10	q24.1	97153045	97292637	-2.48759	0.0128612	0.0987439	FALSE	FALSE
15241	ENSG00000160408	ST6GALNAC6	9	q34.11	127885321	127905408	-2.48797	0.0128476	0.0986861	FALSE	FALSE
15242	ENSG00000231256	CFAP97D1	17	q21.31	43780435	43787612	-2.48855	0.0128264	0.0985696	FALSE	FALSE
15243	ENSG00000142515	KLK3	19	q13.33	50854915	50860764	-2.48945	0.0127939	0.0984129	FALSE	FALSE
15244	ENSG00000048392	RRM2B	8	q22.3	102204502	102239118	-2.48979	0.0127817	0.0983654	FALSE	FALSE
15245	ENSG00000198353	HOXC4	12	q13.13	54016931	54056030	-2.4898	0.0127815	0.0983654	FALSE	FALSE
15246	ENSG00000163660	CCNL1	3	q25.31	157146508	157160760	-2.49001	0.0127739	0.0983654	FALSE	FALSE
15247	ENSG00000162639	HENMT1	1	p13.3	108648290	108661526	-2.49147	0.0127216	0.0981812	FALSE	FALSE
15248	ENSG00000259803	SLC22A31	16	q24.3	89195761	89201664	-2.49333	0.0126553	0.0978009	FALSE	FALSE
15249	ENSG00000161911	TREML1	6	p21.1	41149342	41154337	-2.49538	0.0125824	0.0974298	FALSE	FALSE
15250	ENSG00000183784	C9orf66	9	p24.3	212824	215893	-2.49588	0.0125645	0.097384	FALSE	FALSE
15251	ENSG00000166123	GPT2	16	q11.2	46884378	46931297	-2.49653	0.0125415	0.0972516	FALSE	FALSE
15252	ENSG00000198682	PAPSS2	10	q23.2	87659613	87747705	-2.49678	0.0125328	0.0972516	FALSE	FALSE
15253	ENSG00000106554	CHCHD3	7	q33	132784868	133082088	-2.4982	0.0124825	0.0969327	FALSE	FALSE
15254	ENSG00000213465	ARL2	11	q13.1	65014113	65022184	-2.49844	0.0124743	0.0969327	FALSE	FALSE
15255	ENSG00000163564	PYHIN1	1	q23.1	158930796	158977054	-2.49856	0.01247	0.0969327	FALSE	FALSE
15256	ENSG00000221986	MYBPHL	1	p13.3	109292365	109307041	-2.50025	0.0124107	0.0966054	FALSE	FALSE
15257	ENSG00000146250	PRSS35	6	q14.2	83512538	83525704	-2.50026	0.0124102	0.0966054	FALSE	FALSE
15258	ENSG00000150093	ITGB1	10	p11.22	32900319	33005792	-2.50183	0.0123554	0.0963591	FALSE	FALSE
15259	ENSG00000065665	SEC61A2	10	p14	12129637	12169961	-2.50302	0.012314	0.0961741	FALSE	FALSE
15260	ENSG00000126353	CCR7	17	q21.2	40553769	40565472	-2.50352	0.0122964	0.0961174	FALSE	FALSE
15261	ENSG00000213190	MLLT11	1	q21.3	151057758	151068497	-2.50371	0.0122898	0.0961174	FALSE	FALSE
15262	ENSG00000185610	DBX2	12	q12	45014672	45051099	-2.50386	0.0122847	0.0961174	FALSE	FALSE
15263	ENSG00000168556	ING2	4	q35.1	183504994	183511096	-2.50481	0.0122519	0.0960112	FALSE	FALSE
15264	ENSG00000158615	PPP1R15B	1	q32.1	204403387	204411791	-2.50505	0.0122433	0.0959907	FALSE	FALSE
15265	ENSG00000080608	PUM3	9	p24.2	2720469	2844241	-2.50691	0.0121791	0.0957175	FALSE	FALSE
15266	ENSG00000164953	TMEM67	8	q22.1	93754844	93819234	-2.50791	0.0121448	0.0955862	FALSE	FALSE
15267	ENSG00000134001	EIF2S1	14	q23.3	67359997	67386516	-2.5085	0.0121245	0.0954724	FALSE	FALSE
15268	ENSG00000176401	EID2B	19	q13.2	39530990	39532854	-2.5091	0.0121038	0.0953554	FALSE	FALSE
15269	ENSG00000205213	LGR4	11	p14.1	27365961	27472775	-2.50918	0.0121011	0.0953554	FALSE	FALSE
15270	ENSG00000153487	ING1	13	q34	110712736	110723339	-2.51007	0.0120707	0.0952326	FALSE	FALSE
15271	ENSG00000154229	PRKCA	17	q24.2	66302636	66810743	-2.51011	0.0120694	0.0952326	FALSE	FALSE
15272	ENSG00000136100	VPS36	13	q14.3	52412602	52450628	-2.51015	0.0120681	0.0952326	FALSE	FALSE
15273	ENSG00000183011	NAA38	17	p13.1	7856685	7885238	-2.51033	0.012062	0.0952326	FALSE	FALSE
15274	ENSG00000125347	IRF1	5	q31.1	132481609	132490798	-2.5104	0.0120595	0.0952326	FALSE	FALSE
15275	ENSG00000198890	PRMT6	1	p13.3	107056679	107067636	-2.51065	0.0120511	0.0952326	FALSE	FALSE
15276	ENSG00000100650	SRSF5	14	q24.1	69726900	69772005	-2.51095	0.0120406	0.0952326	FALSE	FALSE
15277	ENSG00000153574	RPIA	2	p11.2	88691644	88750935	-2.51177	0.0120126	0.0951434	FALSE	FALSE
15278	ENSG00000119147	C2orf40	2	q12.2	106063246	106078159	-2.51221	0.0119978	0.0950724	FALSE	FALSE
15279	ENSG00000168060	NAALADL1	11	q13.1	65044818	65058549	-2.51222	0.0119973	0.0950724	FALSE	FALSE
15280	ENSG00000144744	UBA3	3	p14.1	69054730	69080408	-2.51327	0.0119618	0.0948791	FALSE	FALSE
15281	ENSG00000092345	DAZL	3	p24.3	16586792	16670306	-2.51397	0.011938	0.0947364	FALSE	FALSE
15282	ENSG00000151715	TMEM45B	11	q24.3	129815819	129860003	-2.51412	0.0119331	0.0947364	FALSE	FALSE
15283	ENSG00000180228	PRKRA	2	q31.2	178431414	178451512	-2.51483	0.011909	0.0945983	FALSE	FALSE
15284	ENSG00000157833	GAREM2	2	p23.3	26173091	26189663	-2.51491	0.0119064	0.0945983	FALSE	FALSE
15285	ENSG00000197498	RPF2	6	q21	110982015	111028263	-2.51668	0.0118467	0.0943757	FALSE	FALSE
15286	ENSG00000106714	CNTNAP3	9	p12	39072767	39288315	-2.51707	0.0118336	0.0943217	FALSE	FALSE
15287	ENSG00000110786	PTPN5	11	p15.1	18727928	18792721	-2.51915	0.0117638	0.0939948	FALSE	FALSE
15288	ENSG00000135315	CEP162	6	q14.3	84124241	84227635	-2.51942	0.0117547	0.0939682	FALSE	FALSE
15289	ENSG00000166199	ALKBH3	11	p11.2	43880811	43920266	-2.52004	0.0117342	0.0938506	FALSE	FALSE
15290	ENSG00000152377	SPOCK1	5	q31.2	136975298	137598379	-2.52098	0.0117027	0.0936907	FALSE	FALSE
15291	ENSG00000198216	CACNA1E	1	q25.3	181317690	181808084	-2.52201	0.0116685	0.0935788	FALSE	FALSE
15292	ENSG00000145526	CDH18	5	p14.3	19472951	20575873	-2.52338	0.0116234	0.0933305	FALSE	FALSE
15293	ENSG00000178053	MLF1	3	q25.32	158571163	158607252	-2.52402	0.011602	0.0932974	FALSE	FALSE
15294	ENSG00000168843	FSTL5	4	q32.2	161383897	162164035	-2.52469	0.0115801	0.0932591	FALSE	FALSE
15295	ENSG00000107968	MAP3K8	10	p11.23	30433937	30461833	-2.5276	0.0114846	0.0925811	FALSE	FALSE
15296	ENSG00000113302	IL12B	5	q33.3	159314783	159330887	-2.52809	0.0114685	0.0924975	FALSE	FALSE
15297	ENSG00000204175	GPRIN2	10	q11.22	46549044	46555530	-2.52842	0.0114578	0.0924975	FALSE	FALSE
15298	ENSG00000163728	TTC14	3	q26.33	180602130	180617828	-2.52909	0.0114358	0.0924164	FALSE	FALSE
15299	ENSG00000174672	BRSK2	11	p15.5	1389899	1462689	-2.52974	0.0114146	0.092291	FALSE	FALSE
15300	ENSG00000064115	TM7SF3	12	p11.23	26973195	27014434	-2.53067	0.0113845	0.0921395	FALSE	FALSE
15301	ENSG00000152784	PRDM8	4	q21.21	80183879	80204329	-2.53077	0.0113814	0.0921395	FALSE	FALSE
15302	ENSG00000025039	RRAGD	6	q15	89364636	89412270	-2.53078	0.0113808	0.0921395	FALSE	FALSE
15303	ENSG00000134884	ARGLU1	13	q33.3	106541673	106568164	-2.53143	0.0113597	0.0921217	FALSE	FALSE
15304	ENSG00000129292	PHF20L1	8	q24.22	132775358	132848807	-2.53338	0.011297	0.0917957	FALSE	FALSE
15305	ENSG00000198633	ZNF534	19	q13.41	52429187	52452315	-2.53357	0.0112908	0.0917909	FALSE	FALSE
15306	ENSG00000205116	TMEM88B	1	p36.33	1426128	1427787	-2.53451	0.0112605	0.091636	FALSE	FALSE
15307	ENSG00000182004	SNRPE	1	q32.1	203861603	203870550	-2.53483	0.0112501	0.091636	FALSE	FALSE
15308	ENSG00000232196	MTRNR2L4	16	p13.3	3370979	3372740	-2.53489	0.0112482	0.091636	FALSE	FALSE
15309	ENSG00000043355	ZIC2	13	q32.3	99981772	99986773	-2.53571	0.0112219	0.0915508	FALSE	FALSE
15310	ENSG00000153233	PTPRR	12	q15	70638073	70920843	-2.5359	0.0112158	0.0915508	FALSE	FALSE
15311	ENSG00000186417	GLDN	15	q21.2	51341629	51408013	-2.53602	0.0112119	0.0915508	FALSE	FALSE
15312	ENSG00000172766	NAA16	13	q14.11	41311205	41377030	-2.53625	0.0112048	0.0915508	FALSE	FALSE
15313	ENSG00000114638	UPK1B	3	q13.32	119173517	119205153	-2.53712	0.0111769	0.0914131	FALSE	FALSE
15314	ENSG00000101439	CST3	20	p11.21	23626706	23638473	-2.53741	0.0111677	0.0913837	FALSE	FALSE
15315	ENSG00000112695	COX7A2	6	q14.1	75237675	75250323	-2.53833	0.0111382	0.0912332	FALSE	FALSE
15316	ENSG00000205189	ZBTB10	8	q21.13	80485619	80526265	-2.53869	0.0111269	0.0911869	FALSE	FALSE
15317	ENSG00000182836	PLCXD3	5	p13.1	41306954	41510628	-2.53952	0.0111006	0.0911003	FALSE	FALSE
15318	ENSG00000204161	TMEM273	10	q11.23	49154725	49188585	-2.53974	0.0110935	0.0910962	FALSE	FALSE
15319	ENSG00000132965	ALOX5AP	13	q12.3	30713478	30764426	-2.54044	0.0110714	0.0909607	FALSE	FALSE
15320	ENSG00000122224	LY9	1	q23.3	160796074	160828261	-2.54065	0.0110648	0.090952	FALSE	FALSE
15321	ENSG00000149311	ATM	11	q22.3	108222484	108369102	-2.54094	0.0110556	0.0909378	FALSE	FALSE
15322	ENSG00000120686	UFM1	13	q13.3	38349849	38363619	-2.54177	0.0110294	0.0909368	FALSE	FALSE
15323	ENSG00000183662	FAM19A1	3	p14.1	68004216	68545625	-2.54383	0.0109646	0.090448	FALSE	FALSE
15324	ENSG00000268643	AC006486.1	19	q13.2	42234583	42255132	-2.54501	0.0109274	0.0902326	FALSE	FALSE
15325	ENSG00000136826	KLF4	9	q31.2	107484852	107490482	-2.5455	0.0109121	0.0902021	FALSE	FALSE
15326	ENSG00000170113	NIPA1	15	q11.2	22773063	22829791	-2.54578	0.0109033	0.0902021	FALSE	FALSE
15327	ENSG00000198865	CCDC152	5	p12	42756801	42802360	-2.5463	0.0108871	0.0901283	FALSE	FALSE
15328	ENSG00000255150	EID3	12	q23.3	104303739	104305205	-2.54653	0.0108799	0.0901283	FALSE	FALSE
15329	ENSG00000002549	LAP3	4	p15.32	17577192	17607972	-2.54654	0.0108797	0.0901283	FALSE	FALSE
15330	ENSG00000117091	CD48	1	q23.3	160678746	160711851	-2.54753	0.0108489	0.0899954	FALSE	FALSE
15331	ENSG00000080007	DDX43	6	q13	73394748	73417569	-2.54818	0.0108285	0.0898716	FALSE	FALSE
15332	ENSG00000145569	OTULINL	5	p15.2	14581775	14615007	-2.54859	0.010816	0.0898134	FALSE	FALSE
15333	ENSG00000136869	TLR4	9	q33.1	117704175	117724730	-2.5494	0.0107909	0.0897884	FALSE	FALSE
15334	ENSG00000213402	PTPRCAP	11	q13.2	67435510	67438067	-2.54952	0.0107871	0.0897884	FALSE	FALSE
15335	ENSG00000083123	BCKDHB	6	q14.1	80106647	80346270	-2.54971	0.0107813	0.0897884	FALSE	FALSE
15336	ENSG00000069248	NUP133	1	q42.13	229440260	229508341	-2.54991	0.0107751	0.0897884	FALSE	FALSE
15337	ENSG00000101203	COL20A1	20	q13.33	63293186	63334851	-2.55026	0.0107643	0.0897499	FALSE	FALSE
15338	ENSG00000125977	EIF2S2	20	q11.22	34088298	34112332	-2.55092	0.0107439	0.089635	FALSE	FALSE
15339	ENSG00000101695	RNF125	18	q12.1	32018372	32073213	-2.55134	0.0107309	0.0896093	FALSE	FALSE
15340	ENSG00000166342	NETO1	18	q22.3	72742314	72868146	-2.55251	0.010695	0.0894009	FALSE	FALSE
15341	ENSG00000072182	ASIC4	2	q35	219514170	219538772	-2.55267	0.0106901	0.0894009	FALSE	FALSE
15342	ENSG00000095066	HOOK2	19	p13.13	12763003	12872740	-2.55474	0.0106267	0.0890128	FALSE	FALSE
15343	ENSG00000152192	POU4F1	13	q31.1	78598362	78603560	-2.55538	0.0106071	0.0888943	FALSE	FALSE
15344	ENSG00000127445	PIN1	19	p13.2	9835257	9849682	-2.55651	0.0105727	0.0887435	FALSE	FALSE
15345	ENSG00000165643	SOHLH1	9	q34.3	135693407	135699528	-2.55702	0.0105573	0.0886597	FALSE	FALSE
15346	ENSG00000005059	MCUB	4	q25	109560205	109688726	-2.5583	0.0105185	0.0885161	FALSE	FALSE
15347	ENSG00000104518	GSDMD	8	q24.3	143553207	143563062	-2.5593	0.0104883	0.0883993	FALSE	FALSE
15348	ENSG00000171097	KYAT1	9	q34.11	128832942	128882494	-2.55932	0.0104877	0.0883993	FALSE	FALSE
15349	ENSG00000155511	GRIA1	5	q33.2	153489615	153813869	-2.55965	0.0104777	0.0883993	FALSE	FALSE
15350	ENSG00000163357	DCST1	1	q21.3	155033824	155050930	-2.56061	0.0104488	0.0883019	FALSE	FALSE
15351	ENSG00000156469	MTERF3	8	q22.1	96239398	96261610	-2.56074	0.0104449	0.0883019	FALSE	FALSE
15352	ENSG00000037757	MRI1	19	p13.13	13764532	13774282	-2.56099	0.0104375	0.0883019	FALSE	FALSE
15353	ENSG00000249992	TMEM158	3	p21.31	45224466	45226278	-2.56241	0.010395	0.0881139	FALSE	FALSE
15354	ENSG00000250722	SELENOP	5	p12	42799880	42887392	-2.56245	0.0103938	0.0881139	FALSE	FALSE
15355	ENSG00000167889	MGAT5B	17	q25.2	76868456	76950393	-2.56308	0.0103749	0.0880352	FALSE	FALSE
15356	ENSG00000178460	MCMDC2	8	q13.1	66870749	66922048	-2.56413	0.0103435	0.0878149	FALSE	FALSE
15357	ENSG00000166986	MARS	12	q13.3	57475445	57517569	-2.56632	0.0102784	0.0875354	FALSE	FALSE
15358	ENSG00000196460	RFX8	2	q11.2	101397361	101474703	-2.56642	0.0102754	0.0875354	FALSE	FALSE
15359	ENSG00000196793	ZNF239	10	q11.21	43556344	43574618	-2.56653	0.0102722	0.0875354	FALSE	FALSE
15360	ENSG00000166073	GPR176	15	q15.1	39799032	39920892	-2.56826	0.0102209	0.0871829	FALSE	FALSE
15361	ENSG00000016402	IL20RA	6	q23.3	136999971	137045180	-2.56882	0.0102046	0.0871638	FALSE	FALSE
15362	ENSG00000110852	CLEC2B	12	p13.31	9852984	9870136	-2.56942	0.010187	0.087076	FALSE	FALSE
15363	ENSG00000174226	SNX31	8	q22.3	100572882	100663415	-2.56982	0.0101751	0.087076	FALSE	FALSE
15364	ENSG00000214711	CAPN14	2	p23.1	31173056	31233858	-2.57039	0.0101585	0.087076	FALSE	FALSE
15365	ENSG00000107099	DOCK8	9	p24.3	214854	465259	-2.57043	0.0101571	0.087076	FALSE	FALSE
15366	ENSG00000198805	PNP	14	q11.2	20468954	20477094	-2.57055	0.0101537	0.087076	FALSE	FALSE
15367	ENSG00000125910	S1PR4	19	p13.3	3172346	3180332	-2.5711	0.0101377	0.087076	FALSE	FALSE
15368	ENSG00000172123	SLFN12	17	q12	35411060	35433283	-2.5713	0.0101316	0.087076	FALSE	FALSE
15369	ENSG00000110203	FOLR3	11	q13.4	72114869	72139892	-2.57215	0.0101071	0.0869858	FALSE	FALSE
15370	ENSG00000164808	SPIDR	8	q11.21	47260575	47736306	-2.57249	0.010097	0.0869455	FALSE	FALSE
15371	ENSG00000146282	RARS2	6	q15	87514378	87590003	-2.57315	0.0100778	0.0869178	FALSE	FALSE
15372	ENSG00000160791	CCR5	3	p21.31	46370854	46376206	-2.57418	0.0100478	0.0867776	FALSE	FALSE
15373	ENSG00000198707	CEP290	12	q21.32	88049014	88142216	-2.57459	0.0100358	0.086739	FALSE	FALSE
15374	ENSG00000028137	TNFRSF1B	1	p36.22	12167003	12209228	-2.57568	0.0100044	0.086627	FALSE	FALSE
15375	ENSG00000123143	PKN1	19	p13.12	14433053	14471867	-2.57661	0.00997758	0.0864653	FALSE	FALSE
15376	ENSG00000242550	SERPINB10	18	q21.33	63897174	63936111	-2.57663	0.00997691	0.0864653	FALSE	FALSE
15377	ENSG00000169962	TAS1R3	1	p36.33	1331314	1335306	-2.57674	0.00997357	0.0864653	FALSE	FALSE
15378	ENSG00000005436	GCFC2	2	p12	75652000	75710989	-2.57699	0.00996654	0.0864653	FALSE	FALSE
15379	ENSG00000188227	ZNF793	19	q13.12	37506939	37548762	-2.57719	0.00996061	0.0864653	FALSE	FALSE
15380	ENSG00000159450	TCHH	1	q21.3	152106317	152115454	-2.57794	0.009939	0.0864067	FALSE	FALSE
15381	ENSG00000006747	SCIN	7	p21.3	12570577	12660179	-2.57905	0.00990715	0.0861758	FALSE	FALSE
15382	ENSG00000139800	ZIC5	13	q32.3	99962964	99971909	-2.57918	0.0099036	0.0861758	FALSE	FALSE
15383	ENSG00000147654	EBAG9	8	q23.2	109539711	109565996	-2.57945	0.00989579	0.0861758	FALSE	FALSE
15384	ENSG00000132004	FBXW9	19	p13.13	12688053	12696643	-2.58011	0.00987691	0.0860967	FALSE	FALSE
15385	ENSG00000124092	CTCFL	20	q13.31	57495966	57525652	-2.58148	0.00983783	0.0859829	FALSE	FALSE
15386	ENSG00000147687	TATDN1	8	q24.13	124488485	124539458	-2.58335	0.00978454	0.0857207	FALSE	FALSE
15387	ENSG00000176894	PXMP2	12	q24.33	132687606	132704991	-2.58338	0.00978389	0.0857207	FALSE	FALSE
15388	ENSG00000164647	STEAP1	7	q21.13	90154375	90164829	-2.58505	0.00973643	0.0854995	FALSE	FALSE
15389	ENSG00000149292	TTC12	11	q23.2	113314529	113383544	-2.58596	0.00971086	0.0853801	FALSE	FALSE
15390	ENSG00000151657	KIN	10	p14	7750962	7787981	-2.58614	0.00970584	0.0853801	FALSE	FALSE
15391	ENSG00000172469	MANEA	6	q16.1	95577543	95609457	-2.58631	0.00970108	0.0853801	FALSE	FALSE
15392	ENSG00000085377	PREP	6	q21	105277565	105403084	-2.58733	0.00967219	0.085178	FALSE	FALSE
15393	ENSG00000124380	SNRNP27	2	p13.3	69893560	69905575	-2.58765	0.0096632	0.0851449	FALSE	FALSE
15394	ENSG00000185513	L3MBTL1	20	q13.11	43489442	43550950	-2.58858	0.00963716	0.0850534	FALSE	FALSE
15395	ENSG00000104723	TUSC3	8	p22	15417215	15766649	-2.59049	0.00958403	0.0847222	FALSE	FALSE
15396	ENSG00000005379	TSPOAP1	17	q22	58301228	58328760	-2.59213	0.00953848	0.084503	FALSE	FALSE
15397	ENSG00000113407	TARS	5	p13.3	33440696	33469539	-2.5926	0.00952529	0.084503	FALSE	FALSE
15398	ENSG00000204954	C12orf73	12	q23.3	103950202	103965708	-2.59299	0.00951444	0.084503	FALSE	FALSE
15399	ENSG00000169021	UQCRFS1	19	q12	29205321	29213541	-2.59622	0.00942552	0.0839129	FALSE	FALSE
15400	ENSG00000115604	IL18R1	2	q12.1	102311529	102398775	-2.59716	0.00939991	0.0837765	FALSE	FALSE
15401	ENSG00000131697	NPHP4	1	p36.31	5862811	5992473	-2.59815	0.00937289	0.0836729	FALSE	FALSE
15402	ENSG00000168826	ZBTB49	4	p16.3	4290251	4321786	-2.59854	0.0093621	0.0836655	FALSE	FALSE
15403	ENSG00000132718	SYT11	1	q22	155859509	155885199	-2.59902	0.0093491	0.0836439	FALSE	FALSE
15404	ENSG00000147669	POLR2K	8	q22.2	100150584	100154002	-2.59912	0.00934639	0.0836439	FALSE	FALSE
15405	ENSG00000153291	SLC25A27	6	p12.3	46652915	46678193	-2.59922	0.00934348	0.0836439	FALSE	FALSE
15406	ENSG00000165462	PHOX2A	11	q13.4	72239077	72245664	-2.60029	0.00931452	0.083518	FALSE	FALSE
15407	ENSG00000205922	ONECUT3	19	p13.3	1752373	1780988	-2.60085	0.00929943	0.0834286	FALSE	FALSE
15408	ENSG00000159217	IGF2BP1	17	q21.32	48997412	49055650	-2.60111	0.00929227	0.0834102	FALSE	FALSE
15409	ENSG00000163283	ALPP	2	q37.1	232378534	232382889	-2.60178	0.00927403	0.0833464	FALSE	FALSE
15410	ENSG00000132664	POLR3F	20	p11.23	18467127	18484643	-2.60315	0.00923713	0.0831444	FALSE	FALSE
15411	ENSG00000203907	OOEP	6	q13	73368555	73395133	-2.60368	0.00922299	0.0831089	FALSE	FALSE
15412	ENSG00000185615	PDIA2	16	p13.3	283152	287215	-2.60371	0.009222	0.0831089	FALSE	FALSE
15413	ENSG00000144406	UNC80	2	q34	209771993	209999300	-2.6046	0.00919809	0.0830683	FALSE	FALSE
15414	ENSG00000262484	CCER2	19	q13.2	38908980	38912158	-2.60521	0.00918181	0.0829673	FALSE	FALSE
15415	ENSG00000138834	MAPK8IP3	16	p13.3	1706183	1770317	-2.60538	0.00917733	0.0829673	FALSE	FALSE
15416	ENSG00000100221	JOSD1	22	q13.1	38685543	38701556	-2.6066	0.00914472	0.0827699	FALSE	FALSE
15417	ENSG00000134452	FBH1	10	p15.1	5890203	5937594	-2.60681	0.00913888	0.0827699	FALSE	FALSE
15418	ENSG00000186326	RGS9BP	19	q13.11	32675407	32678300	-2.60712	0.00913068	0.0827699	FALSE	FALSE
15419	ENSG00000176170	SPHK1	17	q25.1	76376584	76387860	-2.60808	0.00910526	0.0826422	FALSE	FALSE
15420	ENSG00000142405	NLRP12	19	q13.42	53793603	53824394	-2.60874	0.0090875	0.0825731	FALSE	FALSE
15421	ENSG00000184261	KCNK12	2	p16.3	47516581	47570939	-2.60882	0.00908541	0.0825731	FALSE	FALSE
15422	ENSG00000111843	TMEM14C	6	p24.2	10722915	10731129	-2.60914	0.00907707	0.0825705	FALSE	FALSE
15423	ENSG00000178226	PRSS36	16	p11.2	31138925	31150094	-2.60922	0.00907495	0.0825705	FALSE	FALSE
15424	ENSG00000168374	ARF4	3	p14.3	57571363	57598220	-2.61019	0.00904909	0.0825464	FALSE	FALSE
15425	ENSG00000005189	REXO5	16	p12.3	20806429	20849668	-2.61103	0.00902699	0.0823908	FALSE	FALSE
15426	ENSG00000086205	FOLH1	11	p11.12	49146635	49208670	-2.61144	0.00901617	0.0823908	FALSE	FALSE
15427	ENSG00000122694	GLIPR2	9	p13.3	36136536	36163913	-2.61172	0.00900878	0.0823908	FALSE	FALSE
15428	ENSG00000261052	SULT1A3	16	p11.2	30199228	30204310	-2.61293	0.00897706	0.0823441	FALSE	FALSE
15429	ENSG00000164930	FZD6	8	q22.3	103298433	103332866	-2.61475	0.00892927	0.0820506	FALSE	FALSE
15430	ENSG00000119227	PIGZ	3	q29	196946343	196969060	-2.61543	0.00891153	0.0819893	FALSE	FALSE
15431	ENSG00000130957	FBP2	9	q22.32	94558720	94593793	-2.61752	0.00885711	0.0815716	FALSE	FALSE
15432	ENSG00000113262	GRM6	5	q35.3	178977587	178996206	-2.62033	0.00878436	0.0810142	FALSE	FALSE
15433	ENSG00000161905	ALOX15	17	p13.2	4630902	4642294	-2.62225	0.00873503	0.080721	FALSE	FALSE
15434	ENSG00000151952	TMEM132D	12	q24.33	129071725	129903666	-2.62247	0.00872957	0.0807164	FALSE	FALSE
15435	ENSG00000153283	CD96	3	q13.13	111292719	111665750	-2.62326	0.00870921	0.0806117	FALSE	FALSE
15436	ENSG00000129562	DAD1	14	q11.2	22564905	22589269	-2.62569	0.00864731	0.0803544	FALSE	FALSE
15437	ENSG00000144848	ATG3	3	q13.2	112532509	112562046	-2.62589	0.0086422	0.0803544	FALSE	FALSE
15438	ENSG00000151650	VENTX	10	q26.3	133237404	133241929	-2.62611	0.0086367	0.0803544	FALSE	FALSE
15439	ENSG00000176731	C8orf59	8	q21.2	85214076	85220421	-2.62664	0.00862322	0.0803544	FALSE	FALSE
15440	ENSG00000137494	ANKRD42	11	q14.1	83193739	83260694	-2.62746	0.0086025	0.0803544	FALSE	FALSE
15441	ENSG00000255663	AP002373.1	11	q23.2	114400682	114443932	-2.62896	0.00856458	0.0801921	FALSE	FALSE
15442	ENSG00000101353	MROH8	20	q11.23	37101226	37179588	-2.62902	0.00856317	0.0801921	FALSE	FALSE
15443	ENSG00000118096	IFT46	11	q23.3	118544528	118572970	-2.6301	0.0085359	0.0800155	FALSE	FALSE
15444	ENSG00000073861	TBX21	17	q21.32	47733244	47746119	-2.63025	0.00853218	0.0800155	FALSE	FALSE
15445	ENSG00000168118	RAB4A	1	q42.13	229271062	229305894	-2.63041	0.0085283	0.0800155	FALSE	FALSE
15446	ENSG00000107562	CXCL12	10	q11.21	44370165	44386493	-2.63088	0.00851643	0.0800155	FALSE	FALSE
15447	ENSG00000169740	ZNF32	10	q11.21	43643859	43648856	-2.63159	0.00849851	0.0799872	FALSE	FALSE
15448	ENSG00000162669	HFM1	1	p22.2	91260766	91404869	-2.6318	0.00849342	0.0799854	FALSE	FALSE
15449	ENSG00000204913	LRRC3C	17	q21.1	39941474	39944747	-2.63208	0.00848644	0.0799854	FALSE	FALSE
15450	ENSG00000126804	ZBTB1	14	q23.3	64503712	64533690	-2.63374	0.00844504	0.079808	FALSE	FALSE
15451	ENSG00000104804	TULP2	19	q13.33	48880965	48898733	-2.63385	0.00844226	0.079808	FALSE	FALSE
15452	ENSG00000100749	VRK1	14	q32.2	96797304	96931722	-2.63533	0.00840553	0.079808	FALSE	FALSE
15453	ENSG00000140990	NDUFB10	16	p13.3	1959508	1961975	-2.6354	0.00840385	0.079808	FALSE	FALSE
15454	ENSG00000059122	FLYWCH1	16	p13.3	2911937	2951208	-2.63602	0.00838847	0.079808	FALSE	FALSE
15455	ENSG00000147443	DOK2	8	p21.3	21908873	21913860	-2.63653	0.00837597	0.079802	FALSE	FALSE
15456	ENSG00000160781	PAQR6	1	q22	156243321	156248117	-2.63658	0.00837453	0.079802	FALSE	FALSE
15457	ENSG00000178726	THBD	20	p11.21	23045633	23049741	-2.63746	0.00835303	0.0797582	FALSE	FALSE
15458	ENSG00000164180	TMEM161B	5	q14.3	88189633	88269476	-2.63924	0.00830912	0.0795371	FALSE	FALSE
15459	ENSG00000100433	KCNK10	14	q31.3	88180103	88326907	-2.64051	0.00827817	0.0794276	FALSE	FALSE
15460	ENSG00000114902	SPCS1	3	p21.1	52704955	52711146	-2.64162	0.00825108	0.0792452	FALSE	FALSE
15461	ENSG00000134262	AP4B1	1	p13.2	113894748	113905201	-2.64188	0.00824478	0.0792452	FALSE	FALSE
15462	ENSG00000147650	LRP12	8	q22.3	104489231	104589024	-2.64225	0.00823563	0.079206	FALSE	FALSE
15463	ENSG00000196104	SPOCK3	4	q32.3	166733384	167234796	-2.64352	0.00820495	0.0790042	FALSE	FALSE
15464	ENSG00000116035	VAX2	2	p13.3	70900590	70965373	-2.64399	0.00819339	0.0789395	FALSE	FALSE
15465	ENSG00000074201	CLNS1A	11	q14.1	77514936	77637805	-2.64518	0.00816475	0.0787101	FALSE	FALSE
15466	ENSG00000174255	ZNF80	3	q13.31	114234631	114237578	-2.64532	0.00816133	0.0787101	FALSE	FALSE
15467	ENSG00000065609	SNAP91	6	q14.2	83552880	83709691	-2.64593	0.0081467	0.0786292	FALSE	FALSE
15468	ENSG00000126226	PCID2	13	q34	113177539	113208715	-2.64658	0.00813108	0.0785249	FALSE	FALSE
15469	ENSG00000111897	SERINC1	6	q22.31	122443354	122471822	-2.64682	0.00812532	0.0785159	FALSE	FALSE
15470	ENSG00000135052	GOLM1	9	q21.33	86026146	86100173	-2.64753	0.00810826	0.078444	FALSE	FALSE
15471	ENSG00000214700	C12orf71	12	p11.23	27081058	27082514	-2.64787	0.00810008	0.0784115	FALSE	FALSE
15472	ENSG00000135063	FAM189A2	9	q21.12	69324567	69392558	-2.64838	0.00808779	0.0783391	FALSE	FALSE
15473	ENSG00000184857	TMEM186	16	p13.2	8780384	8797648	-2.649	0.00807313	0.0782902	FALSE	FALSE
15474	ENSG00000142224	IL19	1	q32.1	206798870	206842981	-2.64916	0.00806932	0.0782902	FALSE	FALSE
15475	ENSG00000120925	RNF170	8	p11.21	42849637	42897290	-2.64929	0.00806615	0.0782902	FALSE	FALSE
15476	ENSG00000244115	DNAJC25-GNG10	9	q31.3	111631386	111670229	-2.65094	0.00802677	0.0780106	FALSE	FALSE
15477	ENSG00000125482	TTF1	9	q34.13	132375548	132406851	-2.65129	0.00801839	0.0779914	FALSE	FALSE
15478	ENSG00000006128	TAC1	7	q21.3	97731908	97740472	-2.65133	0.00801744	0.0779914	FALSE	FALSE
15479	ENSG00000255292	AP002884.3	11	q23.1	112086903	112193805	-2.65142	0.00801535	0.0779914	FALSE	FALSE
15480	ENSG00000153179	RASSF3	12	q14.2	64507001	64697567	-2.6516	0.00801123	0.0779914	FALSE	FALSE
15481	ENSG00000110330	BIRC2	11	q22.2	102347211	102378670	-2.65305	0.00797691	0.0779914	FALSE	FALSE
15482	ENSG00000196335	STK31	7	p15.3	23710167	23832513	-2.65322	0.00797277	0.0779914	FALSE	FALSE
15483	ENSG00000151704	KCNJ1	11	q24.3	128836315	128867373	-2.65356	0.00796473	0.0779816	FALSE	FALSE
15484	ENSG00000251692	PTX4	16	p13.3	1485886	1488981	-2.6539	0.00795673	0.0779501	FALSE	FALSE
15485	ENSG00000187479	C11orf96	11	p11.2	43942505	43944338	-2.65435	0.00794613	0.07794	FALSE	FALSE
15486	ENSG00000163001	CFAP36	2	p16.1	55519604	55545879	-2.65452	0.0079422	0.07794	FALSE	FALSE
15487	ENSG00000025796	SEC63	6	q21	107867756	107958189	-2.65499	0.00793115	0.07794	FALSE	FALSE
15488	ENSG00000130755	GMFG	19	q13.2	39328353	39342372	-2.65541	0.00792115	0.0779295	FALSE	FALSE
15489	ENSG00000116815	CD58	1	p13.1	116514535	116571039	-2.65581	0.00791187	0.0778853	FALSE	FALSE
15490	ENSG00000177455	CD19	16	p11.2	28931939	28939346	-2.65606	0.00790593	0.0778739	FALSE	FALSE
15491	ENSG00000204370	SDHD	11	q23.1	112086773	112120013	-2.65648	0.00789615	0.0778246	FALSE	FALSE
15492	ENSG00000152292	SH2D6	2	p11.2	85418721	85437029	-2.65715	0.00788055	0.0778014	FALSE	FALSE
15493	ENSG00000122176	FMOD	1	q32.1	203340628	203351758	-2.65736	0.00787547	0.0778014	FALSE	FALSE
15494	ENSG00000105889	STEAP1B	7	p15.3	22419444	22727613	-2.65805	0.00785932	0.077783	FALSE	FALSE
15495	ENSG00000147434	CHRNA6	8	p11.21	42752620	42796392	-2.65836	0.00785225	0.0777781	FALSE	FALSE
15496	ENSG00000166086	JAM3	11	q25	134068925	134152001	-2.65923	0.00783194	0.0776616	FALSE	FALSE
15497	ENSG00000151287	TEX30	13	q33.1	102765990	102773811	-2.66095	0.00779213	0.0775027	FALSE	FALSE
15498	ENSG00000174721	FGFBP3	10	q23.32	91906589	91909483	-2.66217	0.00776392	0.0773165	FALSE	FALSE
15499	ENSG00000133106	EPSTI1	13	q14.11	42886388	42992271	-2.66228	0.00776131	0.0773165	FALSE	FALSE
15500	ENSG00000164114	MAP9	4	q32.1	155342658	155376970	-2.66368	0.00772921	0.0770651	FALSE	FALSE
15501	ENSG00000198626	RYR2	1	q43	237042205	237833988	-2.66385	0.00772531	0.0770651	FALSE	FALSE
15502	ENSG00000105518	TMEM205	19	p13.2	11342776	11346518	-2.6639	0.007724	0.0770651	FALSE	FALSE
15503	ENSG00000175198	PCCA	13	q32.3	100089015	100530437	-2.66407	0.0077202	0.0770651	FALSE	FALSE
15504	ENSG00000215375	MYL5	4	p16.3	673580	682033	-2.66455	0.00770916	0.0770651	FALSE	FALSE
15505	ENSG00000170540	ARL6IP1	16	p12.3	18791667	18801678	-2.66484	0.00770251	0.0770651	FALSE	FALSE
15506	ENSG00000133874	RNF122	8	p12	33547755	33567125	-2.66555	0.00768619	0.0770531	FALSE	FALSE
15507	ENSG00000143889	HNRNPLL	2	p22.1	38561978	38603586	-2.66667	0.00766067	0.0769467	FALSE	FALSE
15508	ENSG00000104660	LEPROTL1	8	p12	30095398	30177208	-2.66673	0.00765927	0.0769467	FALSE	FALSE
15509	ENSG00000132661	NXT1	20	p11.21	23350736	23354777	-2.66741	0.00764385	0.0768726	FALSE	FALSE
15510	ENSG00000196227	FAM217B	20	q13.33	59933764	59948680	-2.6699	0.00758732	0.0765878	FALSE	FALSE
15511	ENSG00000180537	RNF182	6	p23	13924446	13980302	-2.66992	0.00758685	0.0765878	FALSE	FALSE
15512	ENSG00000161509	GRIN2C	17	q25.1	74842023	74861504	-2.67051	0.00757351	0.0765432	FALSE	FALSE
15513	ENSG00000204983	PRSS1	7	q34	142749468	142753076	-2.67228	0.00753368	0.0762352	FALSE	FALSE
15514	ENSG00000061794	MRPS35	12	p11.22	27710773	27756295	-2.6738	0.00749963	0.0762011	FALSE	FALSE
15515	ENSG00000197006	METTL9	16	p12.2	21597218	21657473	-2.67679	0.00743314	0.0757826	FALSE	FALSE
15516	ENSG00000166800	LDHAL6A	11	p15.1	18455824	18479600	-2.6774	0.00741971	0.0757826	FALSE	FALSE
15517	ENSG00000189056	RELN	7	q22.1	103471784	103989516	-2.67877	0.00738941	0.0756208	FALSE	FALSE
15518	ENSG00000171786	NHLH1	1	q23.2	160367067	160372848	-2.681	0.00734025	0.0753069	FALSE	FALSE
15519	ENSG00000120438	TCP1	6	q25.3	159778498	159789749	-2.68362	0.00728302	0.0749557	FALSE	FALSE
15520	ENSG00000141030	COPS3	17	p11.2	17246820	17281293	-2.68587	0.00723419	0.0745587	FALSE	FALSE
15521	ENSG00000178015	GPR150	5	q15	95620078	95622142	-2.68706	0.00720847	0.0743764	FALSE	FALSE
15522	ENSG00000167842	MIS12	17	p13.2	5486285	5490814	-2.69037	0.00713725	0.0738286	FALSE	FALSE
15523	ENSG00000165630	PRPF18	10	p13	13586927	13630868	-2.69041	0.00713641	0.0738286	FALSE	FALSE
15524	ENSG00000198286	CARD11	7	p22.2	2906141	3043945	-2.69102	0.00712342	0.0738261	FALSE	FALSE
15525	ENSG00000183317	EPHA10	1	p34.3	37713880	37765133	-2.69175	0.00710791	0.0737592	FALSE	FALSE
15526	ENSG00000119508	NR4A3	9	q31.1	99821855	99866891	-2.69332	0.00707446	0.0736016	FALSE	FALSE
15527	ENSG00000099901	RANBP1	22	q11.21	20115938	20127357	-2.69347	0.00707125	0.0736016	FALSE	FALSE
15528	ENSG00000164400	CSF2	5	q31.1	132073790	132076170	-2.69392	0.00706169	0.0736016	FALSE	FALSE
15529	ENSG00000205268	PDE7A	8	q13.1	65717510	65842322	-2.69504	0.00703793	0.0735012	FALSE	FALSE
15530	ENSG00000120963	ZNF706	8	q22.3	101177878	101206193	-2.69608	0.00701617	0.0733756	FALSE	FALSE
15531	ENSG00000151062	CACNA2D4	12	p13.33	1791957	1918836	-2.69633	0.00701091	0.0733756	FALSE	FALSE
15532	ENSG00000196071	OR2L13	1	q44	248095184	248101103	-2.6976	0.00698417	0.0731744	FALSE	FALSE
15533	ENSG00000174780	SRP72	4	q12	56467336	56503681	-2.69771	0.00698191	0.0731744	FALSE	FALSE
15534	ENSG00000114209	PDCD10	3	q26.1	167683298	167734939	-2.69818	0.00697205	0.0731414	FALSE	FALSE
15535	ENSG00000173207	CKS1B	1	q21.3	154974653	154979249	-2.69919	0.0069509	0.0730136	FALSE	FALSE
15536	ENSG00000163687	DNASE1L3	3	p14.3	58192257	58214697	-2.69983	0.00693756	0.0729956	FALSE	FALSE
15537	ENSG00000182359	KBTBD3	11	q22.3	106051098	106077765	-2.70034	0.00692695	0.0729956	FALSE	FALSE
15538	ENSG00000178997	EXD1	15	q15.1	41182725	41230743	-2.70054	0.00692279	0.0729956	FALSE	FALSE
15539	ENSG00000083457	ITGAE	17	p13.2	3714628	3801243	-2.70203	0.00689172	0.0728145	FALSE	FALSE
15540	ENSG00000135960	EDAR	2	q13	108894471	108989372	-2.70232	0.00688582	0.0727993	FALSE	FALSE
15541	ENSG00000163393	SLC22A15	1	p13.1	115976498	116070054	-2.7026	0.00687995	0.0727845	FALSE	FALSE
15542	ENSG00000108666	C17orf75	17	q11.2	32324565	32350023	-2.70336	0.00686428	0.0727132	FALSE	FALSE
15543	ENSG00000150768	DLAT	11	q23.1	112024814	112064390	-2.70399	0.00685129	0.0726227	FALSE	FALSE
15544	ENSG00000124256	ZBP1	20	q13.31	57603846	57620576	-2.70588	0.00681229	0.0723035	FALSE	FALSE
15545	ENSG00000095203	EPB41L4B	9	q31.3	109171975	109320964	-2.70637	0.00680239	0.0722925	FALSE	FALSE
15546	ENSG00000180776	ZDHHC20	13	q12.11	21372573	21459370	-2.70683	0.00679287	0.0722857	FALSE	FALSE
15547	ENSG00000169181	GSG1L	16	p12.1	27787535	28063509	-2.70732	0.00678286	0.0722264	FALSE	FALSE
15548	ENSG00000143452	HORMAD1	1	q21.3	150698060	150720888	-2.70733	0.00678277	0.0722264	FALSE	FALSE
15549	ENSG00000198435	NRARP	9	q34.3	137300482	137302251	-2.70781	0.00677297	0.0722155	FALSE	FALSE
15550	ENSG00000144488	ESPNL	2	q37.3	238100157	238133287	-2.70788	0.00677153	0.0722155	FALSE	FALSE
15551	ENSG00000179674	ARL14	3	q25.33	160677159	160678452	-2.70886	0.00675147	0.0721549	FALSE	FALSE
15552	ENSG00000100462	PRMT5	14	q11.2	22920511	22929585	-2.70891	0.00675056	0.0721549	FALSE	FALSE
15553	ENSG00000166926	MS4A6E	11	q12.2	60334831	60396596	-2.70932	0.00674217	0.0721549	FALSE	FALSE
15554	ENSG00000196074	SYCP2	20	q13.33	59863563	59933655	-2.71062	0.00671569	0.0719722	FALSE	FALSE
15555	ENSG00000077616	NAALAD2	11	q14.3	90131515	90192894	-2.71069	0.0067144	0.0719722	FALSE	FALSE
15556	ENSG00000261732	AL031708.1	16	p13.3	1632259	1686715	-2.71087	0.00671067	0.0719722	FALSE	FALSE
15557	ENSG00000152465	NMT2	10	p13	15102584	15168693	-2.7114	0.00669994	0.0719561	FALSE	FALSE
15558	ENSG00000198860	TSEN15	1	q25.3	184051651	184123978	-2.71152	0.00669757	0.0719561	FALSE	FALSE
15559	ENSG00000146263	MMS22L	6	q16.1	97142161	97283217	-2.71338	0.00665999	0.0717149	FALSE	FALSE
15560	ENSG00000114446	IFT57	3	q13.13	108160812	108222570	-2.71441	0.00663932	0.0717149	FALSE	FALSE
15561	ENSG00000111728	ST8SIA1	12	p12.1	22063773	22437041	-2.71548	0.00661805	0.0715945	FALSE	FALSE
15562	ENSG00000047621	C12orf4	12	p13.32	4487728	4538508	-2.71599	0.00660772	0.0715302	FALSE	FALSE
15563	ENSG00000167286	CD3D	11	q23.3	118338954	118342744	-2.71857	0.00655647	0.0711646	FALSE	FALSE
15564	ENSG00000186205	MARC1	1	q41	220786759	220819657	-2.71962	0.00653571	0.0710339	FALSE	FALSE
15565	ENSG00000120647	CCDC77	12	p13.33	389273	442645	-2.72029	0.00652237	0.0709362	FALSE	FALSE
15566	ENSG00000153896	ZNF599	19	q13.11	34758076	34773229	-2.72161	0.00649644	0.0707487	FALSE	FALSE
15567	ENSG00000241690	AL035460.1	20	p13	2814968	2818066	-2.72212	0.00648654	0.0706881	FALSE	FALSE
15568	ENSG00000184507	NUTM1	15	q14	34343315	34357737	-2.72299	0.00646944	0.0705962	FALSE	FALSE
15569	ENSG00000172156	CCL11	17	q12	34285668	34288334	-2.72342	0.00646105	0.0705519	FALSE	FALSE
15570	ENSG00000158079	PTPDC1	9	q22.32	94030794	94109856	-2.72406	0.00644849	0.0704619	FALSE	FALSE
15571	ENSG00000123106	CCDC91	12	p11.22	28133249	28581511	-2.72419	0.00644596	0.0704619	FALSE	FALSE
15572	ENSG00000188505	NCCRP1	19	q13.2	39196961	39201884	-2.72615	0.00640772	0.0702048	FALSE	FALSE
15573	ENSG00000258539	AC068896.1	10	q26.13	124617080	124791727	-2.72715	0.00638843	0.0700406	FALSE	FALSE
15574	ENSG00000105679	GAPDHS	19	q13.12	35533412	35545316	-2.7292	0.00634878	0.0696528	FALSE	FALSE
15575	ENSG00000164830	OXR1	8	q23.1	106359476	106752694	-2.72943	0.00634433	0.0696508	FALSE	FALSE
15576	ENSG00000143621	ILF2	1	q21.3	153661788	153671048	-2.72969	0.00633944	0.0696441	FALSE	FALSE
15577	ENSG00000143353	LYPLAL1	1	q41	219173844	219212865	-2.73043	0.0063251	0.0696274	FALSE	FALSE
15578	ENSG00000172554	SNTG2	2	p25.3	950868	1367613	-2.7314	0.00630659	0.0695176	FALSE	FALSE
15579	ENSG00000169372	CRADD	12	q22	93677375	93894840	-2.73152	0.00630423	0.0695176	FALSE	FALSE
15580	ENSG00000158859	ADAMTS4	1	q23.3	161184308	161199056	-2.73385	0.00625991	0.0691902	FALSE	FALSE
15581	ENSG00000185420	SMYD3	1	q44	245749342	246507312	-2.73572	0.00622437	0.0689377	FALSE	FALSE
15582	ENSG00000112367	FIG4	6	q21	109691312	109825428	-2.73669	0.00620605	0.0688284	FALSE	FALSE
15583	ENSG00000164933	SLC25A32	8	q22.3	103398635	103415189	-2.73707	0.00619883	0.0687952	FALSE	FALSE
15584	ENSG00000140104	CLBA1	14	q32.33	104985775	105010482	-2.73742	0.0061923	0.0687696	FALSE	FALSE
15585	ENSG00000206579	XKR4	8	q12.1	55102389	55542054	-2.73765	0.0061879	0.0687676	FALSE	FALSE
15586	ENSG00000152580	IGSF10	3	q25.1	151425384	151458709	-2.73813	0.00617903	0.0687159	FALSE	FALSE
15587	ENSG00000170128	GPR25	1	q32.1	200872955	200874178	-2.73911	0.00616051	0.0686035	FALSE	FALSE
15588	ENSG00000153037	SRP19	5	q22.2	112861188	112898371	-2.74179	0.00611061	0.068141	FALSE	FALSE
15589	ENSG00000138031	ADCY3	2	p23.3	24819169	24919839	-2.74369	0.00607537	0.067841	FALSE	FALSE
15590	ENSG00000168280	KIF5C	2	q23.1	148875250	149026759	-2.74404	0.00606887	0.067841	FALSE	FALSE
15591	ENSG00000243660	ZNF487	10	q11.21	43436841	43483179	-2.74421	0.00606566	0.067841	FALSE	FALSE
15592	ENSG00000138686	BBS7	4	q27	121824440	121870497	-2.74526	0.00604634	0.0677956	FALSE	FALSE
15593	ENSG00000111653	ING4	12	p13.31	6650280	6663148	-2.74591	0.00603437	0.0677878	FALSE	FALSE
15594	ENSG00000272162	AL024498.2	6	p24.2	10747794	10930423	-2.74668	0.00602017	0.0676885	FALSE	FALSE
15595	ENSG00000162032	SPSB3	16	p13.3	1776712	1793700	-2.74679	0.00601824	0.0676885	FALSE	FALSE
15596	ENSG00000188243	COMMD6	13	q22.2	75525219	75549439	-2.74799	0.0059961	0.0675577	FALSE	FALSE
15597	ENSG00000121797	CCRL2	3	p21.31	46407163	46412997	-2.7494	0.00597036	0.0673609	FALSE	FALSE
15598	ENSG00000144559	TAMM41	3	p25.2	11790442	11846919	-2.74975	0.00596413	0.0673609	FALSE	FALSE
15599	ENSG00000143167	GPA33	1	q24.1	167052836	167166479	-2.74979	0.00596334	0.0673609	FALSE	FALSE
15600	ENSG00000121570	DPPA4	3	q13.13	109326141	109337572	-2.75008	0.00595815	0.0673609	FALSE	FALSE
15601	ENSG00000154723	ATP5PF	21	q21.3	25716503	25735673	-2.75008	0.00595813	0.0673609	FALSE	FALSE
15602	ENSG00000178222	RNF212	4	p16.3	1056250	1113562	-2.75163	0.00592996	0.0672778	FALSE	FALSE
15603	ENSG00000185947	ZNF267	16	p11.2	31873758	31917357	-2.7532	0.00590164	0.0670498	FALSE	FALSE
15604	ENSG00000145882	PCYOX1L	5	q32	149358007	149369653	-2.75341	0.00589788	0.0670498	FALSE	FALSE
15605	ENSG00000182931	WFDC10B	20	q13.12	45684653	45705019	-2.75775	0.00582015	0.0666352	FALSE	FALSE
15606	ENSG00000174599	TRAM1L1	4	q26	117083554	117085576	-2.75837	0.00580895	0.0665538	FALSE	FALSE
15607	ENSG00000146267	FAXC	6	q16.2	99271169	99350062	-2.75849	0.00580696	0.0665538	FALSE	FALSE
15608	ENSG00000134020	PEBP4	8	p21.3	22713251	23000000	-2.75854	0.00580596	0.0665538	FALSE	FALSE
15609	ENSG00000166923	GREM1	15	q13.3	32717974	32745107	-2.76103	0.00576199	0.0663892	FALSE	FALSE
15610	ENSG00000148950	IMMP1L	11	p13	31432401	31509645	-2.76406	0.00570879	0.0659628	FALSE	FALSE
15611	ENSG00000167751	KLK2	19	q13.33	50861568	50880567	-2.76458	0.00569964	0.0659039	FALSE	FALSE
15612	ENSG00000164543	STK17A	7	p13	43582758	43650713	-2.76678	0.00566131	0.0655537	FALSE	FALSE
15613	ENSG00000145425	RPS3A	4	q31.3	151099573	151104652	-2.76689	0.00565945	0.0655537	FALSE	FALSE
15614	ENSG00000078549	ADCYAP1R1	7	p14.3	31052461	31111479	-2.76818	0.00563695	0.0654577	FALSE	FALSE
15615	ENSG00000213088	ACKR1	1	q23.2	159203307	159206500	-2.76835	0.00563416	0.0654577	FALSE	FALSE
15616	ENSG00000107537	PHYH	10	p13	13277796	13302412	-2.76893	0.00562404	0.0654577	FALSE	FALSE
15617	ENSG00000111537	IFNG	12	q15	68154768	68159747	-2.76956	0.00561319	0.0654149	FALSE	FALSE
15618	ENSG00000182372	CLN8	8	p23.3	1755778	1801711	-2.77033	0.00559991	0.0653069	FALSE	FALSE
15619	ENSG00000103342	GSPT1	16	p13.13	11868128	11916082	-2.77146	0.00558063	0.0651749	FALSE	FALSE
15620	ENSG00000197769	MAP1LC3C	1	q43	241995490	241999073	-2.77174	0.00557574	0.065165	FALSE	FALSE
15621	ENSG00000166402	TUB	11	p15.4	8019244	8106112	-2.77216	0.00556862	0.0651285	FALSE	FALSE
15622	ENSG00000242616	GNG10	9	q31.3	111661335	111670246	-2.77265	0.00556016	0.0650987	FALSE	FALSE
15623	ENSG00000211455	STK38L	12	p11.23	27243968	27325959	-2.77329	0.0055493	0.0650987	FALSE	FALSE
15624	ENSG00000102595	UGGT2	13	q32.1	95801580	96053482	-2.77391	0.00553874	0.0650757	FALSE	FALSE
15625	ENSG00000109182	CWH43	4	p11	48986247	49062081	-2.77525	0.00551596	0.0649321	FALSE	FALSE
15626	ENSG00000164306	PRIMPOL	4	q35.1	184649613	184694963	-2.77529	0.0055153	0.0649321	FALSE	FALSE
15627	ENSG00000145242	EPHA5	4	q13.2	65319563	65670495	-2.77542	0.00551298	0.0649321	FALSE	FALSE
15628	ENSG00000149089	APIP	11	p13	34853094	34916499	-2.77571	0.00550821	0.0649321	FALSE	FALSE
15629	ENSG00000146243	IRAK1BP1	6	q14.1	78867472	78946440	-2.77754	0.00547713	0.0646619	FALSE	FALSE
15630	ENSG00000126251	GPR42	19	q13.12	35370929	35372962	-2.77873	0.00545719	0.06452	FALSE	FALSE
15631	ENSG00000112208	BAG2	6	p12.1	57172326	57189833	-2.77901	0.00545245	0.0645107	FALSE	FALSE
15632	ENSG00000258864	AC008575.1	5	q22.2	112827213	112867582	-2.78023	0.00543201	0.0643624	FALSE	FALSE
15633	ENSG00000115523	GNLY	2	p11.2	85685175	85698854	-2.78076	0.00542321	0.0643049	FALSE	FALSE
15634	ENSG00000105364	MRPL4	19	p13.2	10251901	10260045	-2.78125	0.00541502	0.0643038	FALSE	FALSE
15635	ENSG00000169245	CXCL10	4	q21.1	76021117	76023497	-2.78252	0.0053939	0.0641442	FALSE	FALSE
15636	ENSG00000156049	GNA14	9	q21.2	77423079	77648307	-2.78316	0.00538324	0.0641109	FALSE	FALSE
15637	ENSG00000026751	SLAMF7	1	q23.3	160739057	160754821	-2.78331	0.00538066	0.0641109	FALSE	FALSE
15638	ENSG00000054983	GALC	14	q31.3	87837820	87993665	-2.78332	0.00538053	0.0641109	FALSE	FALSE
15639	ENSG00000100276	RASL10A	22	q12.2	29312933	29319679	-2.78593	0.0053374	0.063892	FALSE	FALSE
15640	ENSG00000188152	NUTM2G	9	q22.33	96928310	96940253	-2.78596	0.00533695	0.063892	FALSE	FALSE
15641	ENSG00000100206	DMC1	22	q13.1	38518949	38570286	-2.78603	0.00533584	0.063892	FALSE	FALSE
15642	ENSG00000118690	ARMC2	6	q21	108848416	108974472	-2.78804	0.00530284	0.0638064	FALSE	FALSE
15643	ENSG00000135298	ADGRB3	6	q12	68635367	69389511	-2.78832	0.00529821	0.0637978	FALSE	FALSE
15644	ENSG00000099256	PRTFDC1	10	p12.1	24848607	24952604	-2.79178	0.00524192	0.0633541	FALSE	FALSE
15645	ENSG00000172137	CALB2	16	q22.2	71358713	71390438	-2.79261	0.00522849	0.0632428	FALSE	FALSE
15646	ENSG00000068831	RASGRP2	11	q13.1	64726911	64745456	-2.79277	0.00522582	0.0632428	FALSE	FALSE
15647	ENSG00000133393	FOPNL	16	p13.11	15865720	15888625	-2.79283	0.0052249	0.0632428	FALSE	FALSE
15648	ENSG00000196305	IARS	9	q22.31	92210207	92293756	-2.7935	0.0052141	0.0632428	FALSE	FALSE
15649	ENSG00000120068	HOXB8	17	q21.32	48611377	48614939	-2.79519	0.00518692	0.0631108	FALSE	FALSE
15650	ENSG00000167614	TTYH1	19	q13.42	54415219	54436900	-2.79693	0.00515909	0.0630547	FALSE	FALSE
15651	ENSG00000251380	DCANP1	5	q31.1	135444214	135447348	-2.79862	0.00513217	0.0627728	FALSE	FALSE
15652	ENSG00000145414	NAF1	4	q32.2	163110073	163166921	-2.79949	0.00511837	0.062651	FALSE	FALSE
15653	ENSG00000163377	FAM19A4	3	p14.1	68731766	68953297	-2.79956	0.00511729	0.062651	FALSE	FALSE
15654	ENSG00000112818	MEP1A	6	p12.3	46793390	46839782	-2.80041	0.00510372	0.062651	FALSE	FALSE
15655	ENSG00000172139	SLC9C1	3	q13.2	112140887	112294258	-2.80118	0.0050916	0.0626056	FALSE	FALSE
15656	ENSG00000173208	ABCD2	12	q12	39550033	39619751	-2.80157	0.00508541	0.0625766	FALSE	FALSE
15657	ENSG00000137504	CREBZF	11	q14.1	85659708	85682908	-2.80246	0.00507152	0.0624927	FALSE	FALSE
15658	ENSG00000114166	KAT2B	3	p24.3	20040023	20154404	-2.80386	0.00504952	0.0624109	FALSE	FALSE
15659	ENSG00000196110	ZNF699	19	p13.2	9294275	9309838	-2.80399	0.0050475	0.0624109	FALSE	FALSE
15660	ENSG00000008438	PGLYRP1	19	q13.32	46019153	46023065	-2.80429	0.0050427	0.0624109	FALSE	FALSE
15661	ENSG00000197774	EME2	16	p13.3	1773207	1781708	-2.80725	0.00499672	0.0622335	FALSE	FALSE
15662	ENSG00000158604	TMED4	7	p13	44577894	44582287	-2.80733	0.00499535	0.0622335	FALSE	FALSE
15663	ENSG00000197930	ERO1A	14	q22.1	52639916	52695900	-2.80808	0.00498381	0.0621717	FALSE	FALSE
15664	ENSG00000163666	HESX1	3	p14.3	57197838	57227606	-2.81066	0.00494393	0.061779	FALSE	FALSE
15665	ENSG00000113851	CRBN	3	p26.2	3144628	3179727	-2.8118	0.00492654	0.0616935	FALSE	FALSE
15666	ENSG00000136997	MYC	8	q24.21	127735434	127741434	-2.81287	0.00491011	0.0615349	FALSE	FALSE
15667	ENSG00000164483	SAMD3	6	q23.1	130144315	130365425	-2.81301	0.00490801	0.0615349	FALSE	FALSE
15668	ENSG00000116039	ATP6V1B1	2	p13.3	70935868	70965431	-2.81347	0.00490099	0.0615349	FALSE	FALSE
15669	ENSG00000161649	CD300LG	17	q21.31	43847148	43863629	-2.81458	0.00488404	0.0613973	FALSE	FALSE
15670	ENSG00000112038	OPRM1	6	q25.2	154010496	154246867	-2.81489	0.00487936	0.0613858	FALSE	FALSE
15671	ENSG00000006606	CCL26	7	q11.23	75769533	75789896	-2.81512	0.00487594	0.0613858	FALSE	FALSE
15672	ENSG00000182853	VMO1	17	p13.2	4785285	4786433	-2.81547	0.00487058	0.0613701	FALSE	FALSE
15673	ENSG00000162076	FLYWCH2	16	p13.3	2883186	2899382	-2.81577	0.00486612	0.0613613	FALSE	FALSE
15674	ENSG00000204186	ZDBF2	2	q33.3	206274663	206314438	-2.81783	0.0048349	0.0612241	FALSE	FALSE
15675	ENSG00000151743	AMN1	12	p11.21	31671137	31729174	-2.82185	0.00477469	0.0605835	FALSE	FALSE
15676	ENSG00000088451	TGDS	13	q32.1	94574051	94596257	-2.82196	0.00477318	0.0605835	FALSE	FALSE
15677	ENSG00000023516	AKAP11	13	q14.11	42272153	42323267	-2.82232	0.00476772	0.0605835	FALSE	FALSE
15678	ENSG00000164305	CASP3	4	q35.1	184627696	184649509	-2.82245	0.00476583	0.0605835	FALSE	FALSE
15679	ENSG00000034053	APBA2	15	q13.1	28884483	29118315	-2.82265	0.00476279	0.0605835	FALSE	FALSE
15680	ENSG00000149488	TMC2	20	p13	2536607	2641784	-2.82364	0.00474817	0.0605299	FALSE	FALSE
15681	ENSG00000170044	ZPLD1	3	q12.3	102099244	102479841	-2.82374	0.00474674	0.0605299	FALSE	FALSE
15682	ENSG00000179630	LACC1	13	q14.11	43879284	43893932	-2.82521	0.00472498	0.0604555	FALSE	FALSE
15683	ENSG00000196730	DAPK1	9	q21.33	87497228	87708633	-2.82624	0.00470975	0.0604183	FALSE	FALSE
15684	ENSG00000165392	WRN	8	p12	31033801	31173769	-2.82742	0.00469254	0.0602925	FALSE	FALSE
15685	ENSG00000023318	ERP44	9	q31.1	99979179	100099040	-2.82744	0.00469224	0.0602925	FALSE	FALSE
15686	ENSG00000120662	MTRF1	13	q14.11	41216369	41263577	-2.82896	0.0046699	0.0601943	FALSE	FALSE
15687	ENSG00000104904	OAZ1	19	p13.3	2269509	2273490	-2.82929	0.0046652	0.0601943	FALSE	FALSE
15688	ENSG00000134897	BIVM	13	q33.1	102799049	102841535	-2.83044	0.00464836	0.060091	FALSE	FALSE
15689	ENSG00000133317	LGALS12	11	q12.3	63506084	63516774	-2.8305	0.0046475	0.060091	FALSE	FALSE
15690	ENSG00000173214	MFSD4B	6	q21	111259348	111271167	-2.83054	0.00464699	0.060091	FALSE	FALSE
15691	ENSG00000103351	CLUAP1	16	p13.3	3500924	3539048	-2.83321	0.00460831	0.0598713	FALSE	FALSE
15692	ENSG00000180096	SEPT1	16	p11.2	30378133	30395991	-2.83331	0.00460688	0.0598713	FALSE	FALSE
15693	ENSG00000139192	TAPBPL	12	p13.31	6451690	6466517	-2.8346	0.00458834	0.059707	FALSE	FALSE
15694	ENSG00000110031	LPXN	11	q12.1	58526871	58578220	-2.83479	0.00458555	0.059707	FALSE	FALSE
15695	ENSG00000104671	DCTN6	8	p12	30156297	30183640	-2.83534	0.00457772	0.0596641	FALSE	FALSE
15696	ENSG00000145888	GLRA1	5	q33.1	151822513	151924842	-2.8356	0.00457393	0.0596626	FALSE	FALSE
15697	ENSG00000165943	MOAP1	14	q32.12	93182196	93184928	-2.83601	0.00456805	0.0596626	FALSE	FALSE
15698	ENSG00000170860	LSM3	3	p25.1	14178358	14201119	-2.83609	0.00456701	0.0596626	FALSE	FALSE
15699	ENSG00000164744	SUN3	7	p12.3	47987148	48029119	-2.83677	0.00455728	0.0596626	FALSE	FALSE
15700	ENSG00000169992	NLGN2	17	p13.1	7404874	7419860	-2.83701	0.00455387	0.0596626	FALSE	FALSE
15701	ENSG00000153982	GDPD1	17	q22	59220467	59275967	-2.83962	0.00451674	0.059488	FALSE	FALSE
15702	ENSG00000132274	TRIM22	11	p15.4	5689689	5737089	-2.84005	0.00451072	0.0594568	FALSE	FALSE
15703	ENSG00000116918	TSNAX	1	q42.2	231528653	231566524	-2.84021	0.0045084	0.0594568	FALSE	FALSE
15704	ENSG00000177807	KCNJ10	1	q23.2	159998651	160070483	-2.8408	0.0045	0.0594568	FALSE	FALSE
15705	ENSG00000107317	PTGDS	9	q34.3	136975092	136981742	-2.84295	0.00446987	0.0593022	FALSE	FALSE
15706	ENSG00000137210	TMEM14B	6	p24.2	10747759	10852753	-2.84339	0.00446364	0.0593022	FALSE	FALSE
15707	ENSG00000184307	ZDHHC23	3	q13.31	113947901	113965401	-2.84405	0.00445439	0.0592899	FALSE	FALSE
15708	ENSG00000108384	RAD51C	17	q22	58692573	58735611	-2.84491	0.00444245	0.059211	FALSE	FALSE
15709	ENSG00000138641	HERC3	4	q22.1	88592423	88708542	-2.84811	0.00439791	0.0588266	FALSE	FALSE
15710	ENSG00000081985	IL12RB2	1	p31.3	67307364	67397090	-2.84897	0.00438606	0.0588129	FALSE	FALSE
15711	ENSG00000161929	SCIMP	17	p13.2	5208961	5234860	-2.85052	0.00436473	0.0586234	FALSE	FALSE
15712	ENSG00000150471	ADGRL3	4	q13.1	61201258	62078335	-2.85099	0.0043584	0.0586092	FALSE	FALSE
15713	ENSG00000137513	NARS2	11	q14.1	78435961	78574874	-2.85178	0.00434754	0.0585973	FALSE	FALSE
15714	ENSG00000172172	MRPL13	8	q24.12	120380761	120445402	-2.85257	0.00433676	0.0585465	FALSE	FALSE
15715	ENSG00000154678	PDE1C	7	p14.3	31751179	32299329	-2.85342	0.00432511	0.0584769	FALSE	FALSE
15716	ENSG00000106565	TMEM176B	7	q36.1	150791285	150801360	-2.85388	0.0043189	0.0584769	FALSE	FALSE
15717	ENSG00000235268	KDM4E	11	q21	95025258	95027596	-2.85392	0.00431838	0.0584769	FALSE	FALSE
15718	ENSG00000179021	C3orf38	3	p11.1	88149743	88168729	-2.85525	0.00430032	0.058384	FALSE	FALSE
15719	ENSG00000197603	CPLANE1	5	p13.2	37106228	37249428	-2.85624	0.00428684	0.0582496	FALSE	FALSE
15720	ENSG00000092140	G2E3	14	q12	30559123	30620063	-2.85754	0.00426942	0.0581008	FALSE	FALSE
15721	ENSG00000161980	POLR3K	16	p13.3	46407	53628	-2.85885	0.00425181	0.0579645	FALSE	FALSE
15722	ENSG00000156787	TBC1D31	8	q24.13	123041968	123152153	-2.85923	0.00424665	0.0579451	FALSE	FALSE
15723	ENSG00000111231	GPN3	12	q24.11	110452484	110469268	-2.86025	0.00423312	0.0578089	FALSE	FALSE
15724	ENSG00000164209	SLC25A46	5	q22.1	110738136	110765161	-2.86031	0.00423233	0.0578089	FALSE	FALSE
15725	ENSG00000135047	CTSL	9	q21.33	87725519	87731393	-2.86031	0.00423228	0.0578089	FALSE	FALSE
15726	ENSG00000177494	ZBED2	3	q13.13	111592900	111595443	-2.86039	0.00423119	0.0578089	FALSE	FALSE
15727	ENSG00000111276	CDKN1B	12	p13.1	12715058	12722371	-2.86133	0.00421866	0.0578052	FALSE	FALSE
15728	ENSG00000163406	SLC15A2	3	q13.33	121894089	121944102	-2.86155	0.00421581	0.0578052	FALSE	FALSE
15729	ENSG00000103313	MEFV	16	p13.3	3242028	3256627	-2.86188	0.00421138	0.0578052	FALSE	FALSE
15730	ENSG00000123643	SLC36A1	5	q33.1	151437046	151492381	-2.86289	0.00419791	0.0577639	FALSE	FALSE
15731	ENSG00000106536	POU6F2	7	p14.1	38977998	39493095	-2.86391	0.00418442	0.0576269	FALSE	FALSE
15732	ENSG00000169019	COMMD8	4	p12	47450796	47463719	-2.86418	0.00418087	0.0576267	FALSE	FALSE
15733	ENSG00000115457	IGFBP2	2	q35	216632828	216664436	-2.86441	0.0041779	0.0576267	FALSE	FALSE
15734	ENSG00000198648	STK39	2	q24.3	167954020	168248141	-2.86497	0.00417051	0.0576267	FALSE	FALSE
15735	ENSG00000206559	ZCWPW2	3	p24.1	28349146	28538122	-2.86505	0.00416938	0.0576267	FALSE	FALSE
15736	ENSG00000198105	ZNF248	10	p11.21	37776526	37858106	-2.86543	0.0041644	0.0576267	FALSE	FALSE
15737	ENSG00000188295	ZNF669	1	q44	247099962	247104372	-2.86752	0.00413707	0.0574115	FALSE	FALSE
15738	ENSG00000140740	UQCRC2	16	p12.2	21952660	21983660	-2.87043	0.0040991	0.0571144	FALSE	FALSE
15739	ENSG00000048740	CELF2	10	p14	10798397	11336675	-2.87168	0.0040829	0.0571144	FALSE	FALSE
15740	ENSG00000168615	ADAM9	8	p11.22	38996869	39105144	-2.87248	0.00407264	0.0571131	FALSE	FALSE
15741	ENSG00000235376	RPEL1	10	q24.33	103245887	103248016	-2.87394	0.0040538	0.0569841	FALSE	FALSE
15742	ENSG00000145649	GZMA	5	q11.2	55102648	55110252	-2.87492	0.0040413	0.0569065	FALSE	FALSE
15743	ENSG00000167618	LAIR2	19	q13.42	54497879	54510687	-2.87552	0.00403364	0.0568478	FALSE	FALSE
15744	ENSG00000176049	JAKMIP2	5	q32	147585439	147782848	-2.87678	0.00401757	0.0566703	FALSE	FALSE
15745	ENSG00000182512	GLRX5	14	q32.13	95533503	95544724	-2.87712	0.00401317	0.0566703	FALSE	FALSE
15746	ENSG00000111860	CEP85L	6	q22.31	118460772	118710075	-2.87724	0.00401169	0.0566703	FALSE	FALSE
15747	ENSG00000196911	KPNA5	6	q22.1	116681187	116741866	-2.87803	0.00400168	0.0566703	FALSE	FALSE
15748	ENSG00000171103	TRMT61B	2	p23.2	28849821	28870301	-2.87907	0.00398854	0.056589	FALSE	FALSE
15749	ENSG00000198673	FAM19A2	12	q14.1	61708259	62279150	-2.87915	0.00398753	0.056589	FALSE	FALSE
15750	ENSG00000100191	SLC5A4	22	q12.3	32218476	32255341	-2.87916	0.00398739	0.056589	FALSE	FALSE
15751	ENSG00000109832	DDX25	11	q24.2	125903348	125943702	-2.87919	0.00398694	0.056589	FALSE	FALSE
15752	ENSG00000136982	DSCC1	8	q24.12	119833976	119856010	-2.87923	0.0039865	0.056589	FALSE	FALSE
15753	ENSG00000122873	CISD1	10	q21.1	58269058	58289586	-2.8839	0.00392788	0.056085	FALSE	FALSE
15754	ENSG00000179104	TMTC2	12	q21.31	82686880	83134870	-2.88485	0.00391605	0.0559722	FALSE	FALSE
15755	ENSG00000137478	FCHSD2	11	q13.4	72836745	73142261	-2.88556	0.00390712	0.0559722	FALSE	FALSE
15756	ENSG00000107147	KCNT1	9	q34.3	135702185	135795508	-2.88619	0.00389932	0.0559715	FALSE	FALSE
15757	ENSG00000007264	MATK	19	p13.3	3777970	3802129	-2.88706	0.00388862	0.0559165	FALSE	FALSE
15758	ENSG00000111832	RWDD1	6	q22.1	116571367	116597675	-2.88816	0.00387507	0.0557708	FALSE	FALSE
15759	ENSG00000151503	NCAPD3	11	q25	134150119	134225454	-2.88842	0.00387187	0.0557708	FALSE	FALSE
15760	ENSG00000120526	NUDCD1	8	q23.1	109240919	109334385	-2.8889	0.00386587	0.0557648	FALSE	FALSE
15761	ENSG00000163320	CGGBP1	3	p11.1	88051944	88149885	-2.88894	0.0038654	0.0557648	FALSE	FALSE
15762	ENSG00000112394	SLC16A10	6	q21	111087503	111231194	-2.88958	0.00385757	0.0557648	FALSE	FALSE
15763	ENSG00000104756	KCTD9	8	p21.2	25427847	25458476	-2.89228	0.00382461	0.0553871	FALSE	FALSE
15764	ENSG00000133636	NTS	12	q21.31	85874295	85882992	-2.89228	0.00382452	0.0553871	FALSE	FALSE
15765	ENSG00000198168	SVIP	11	p14.3	22813799	22830299	-2.89237	0.00382343	0.0553871	FALSE	FALSE
15766	ENSG00000269237	AC010615.4	19	p12	21405159	21491266	-2.8926	0.00382072	0.0553871	FALSE	FALSE
15767	ENSG00000128482	RNF112	17	p11.2	19411125	19417276	-2.89468	0.00379543	0.0553087	FALSE	FALSE
15768	ENSG00000184986	TMEM121	14	q32.33	105526603	105530202	-2.89755	0.00376087	0.0548542	FALSE	FALSE
15769	ENSG00000180697	C3orf22	3	q21.3	126526999	126558965	-2.90071	0.00372321	0.0545	FALSE	FALSE
15770	ENSG00000102897	LYRM1	16	p12.3	20899868	20925006	-2.90389	0.00368554	0.0542787	FALSE	FALSE
15771	ENSG00000115841	RMDN2	2	p22.2	37923187	38067142	-2.90603	0.00366045	0.0541017	FALSE	FALSE
15772	ENSG00000196653	ZNF502	3	p21.31	44712643	44723831	-2.9068	0.00365151	0.0540331	FALSE	FALSE
15773	ENSG00000159339	PADI4	1	p36.13	17308195	17364004	-2.90785	0.0036392	0.0538999	FALSE	FALSE
15774	ENSG00000166710	B2M	15	q21.1	44711487	44718877	-2.90807	0.00363664	0.0538999	FALSE	FALSE
15775	ENSG00000140511	HAPLN3	15	q26.1	88877288	88895626	-2.90956	0.00361936	0.0538732	FALSE	FALSE
15776	ENSG00000140379	BCL2A1	15	q25.1	79960889	79971446	-2.91017	0.00361231	0.0538732	FALSE	FALSE
15777	ENSG00000116459	ATP5PB	1	p13.2	111448864	111462773	-2.91043	0.00360927	0.0538732	FALSE	FALSE
15778	ENSG00000146281	PM20D2	6	q15	89146050	89165565	-2.91055	0.00360791	0.0538732	FALSE	FALSE
15779	ENSG00000122707	RECK	9	p13.3	36036433	36124451	-2.91112	0.00360131	0.0538732	FALSE	FALSE
15780	ENSG00000111450	STX2	12	q24.33	130789600	130839266	-2.9122	0.00358891	0.0538732	FALSE	FALSE
15781	ENSG00000184937	WT1	11	p13	32387775	32435630	-2.91239	0.0035867	0.0538732	FALSE	FALSE
15782	ENSG00000167604	NFKBID	19	q13.12	35887653	35902303	-2.91248	0.00358576	0.0538732	FALSE	FALSE
15783	ENSG00000148834	GSTO1	10	q25.1	104235356	104267459	-2.9126	0.00358428	0.0538732	FALSE	FALSE
15784	ENSG00000165115	KIF27	9	q21.32	83836698	83921465	-2.91274	0.00358276	0.0538732	FALSE	FALSE
15785	ENSG00000123505	AMD1	6	q21	110874770	110895713	-2.9132	0.00357742	0.0538732	FALSE	FALSE
15786	ENSG00000151092	NGLY1	3	p24.2	25718944	25790039	-2.91356	0.00357332	0.0538732	FALSE	FALSE
15787	ENSG00000166598	HSP90B1	12	q23.3	103930107	103953645	-2.91546	0.00355166	0.0538276	FALSE	FALSE
15788	ENSG00000137265	IRF4	6	p25.3	391739	411447	-2.91596	0.00354592	0.0538276	FALSE	FALSE
15789	ENSG00000091972	CD200	3	q13.2	112332347	112362812	-2.91602	0.00354531	0.0538276	FALSE	FALSE
15790	ENSG00000057608	GDI2	10	p15.1	5765223	5842132	-2.91992	0.00350126	0.0535425	FALSE	FALSE
15791	ENSG00000198331	HYLS1	11	q24.2	125883614	125900648	-2.92002	0.00350009	0.0535425	FALSE	FALSE
15792	ENSG00000145087	STXBP5L	3	q13.33	120908072	121424761	-2.92101	0.00348899	0.0534737	FALSE	FALSE
15793	ENSG00000254585	MAGEL2	15	q11.2	23643549	23647867	-2.92249	0.00347246	0.0533208	FALSE	FALSE
15794	ENSG00000145808	ADAMTS19	5	q23.3	129460265	129738683	-2.9275	0.00341695	0.0528442	FALSE	FALSE
15795	ENSG00000171051	FPR1	19	q13.41	51745172	51804110	-2.92775	0.00341421	0.0528442	FALSE	FALSE
15796	ENSG00000151465	CDC123	10	p14	12195965	12250589	-2.92808	0.00341058	0.0528442	FALSE	FALSE
15797	ENSG00000169760	NLGN1	3	q26.31	173396284	174286644	-2.92844	0.00340666	0.0528442	FALSE	FALSE
15798	ENSG00000138755	CXCL9	4	q21.1	76001275	76007488	-2.92936	0.00339662	0.0528031	FALSE	FALSE
15799	ENSG00000243147	MRPL33	2	p23.2	27771717	27988087	-2.92971	0.00339279	0.0528031	FALSE	FALSE
15800	ENSG00000172031	EPHX4	1	p22.1	92029982	92063536	-2.9312	0.00337657	0.0526421	FALSE	FALSE
15801	ENSG00000180332	KCTD4	13	q14.12	45192853	45194717	-2.93199	0.00336801	0.0526015	FALSE	FALSE
15802	ENSG00000185344	ATP6V0A2	12	q24.31	123712318	123761755	-2.93306	0.00335643	0.0526015	FALSE	FALSE
15803	ENSG00000164900	GBX1	7	q36.1	151148589	151174745	-2.93384	0.00334795	0.0525822	FALSE	FALSE
15804	ENSG00000270011	ZNF559-ZNF177	19	p13.2	9324174	9382617	-2.93538	0.00333135	0.0523884	FALSE	FALSE
15805	ENSG00000172543	CTSW	11	q13.1	65879809	65883741	-2.93619	0.00332269	0.0523694	FALSE	FALSE
15806	ENSG00000104763	ASAH1	8	p22	18055992	18084998	-2.9375	0.00330871	0.052234	FALSE	FALSE
15807	ENSG00000198176	TFDP1	13	q34	113584721	113641470	-2.93833	0.0032999	0.0521537	FALSE	FALSE
15808	ENSG00000215131	C16orf90	16	p13.3	3493484	3495480	-2.9451	0.00322846	0.0512651	FALSE	FALSE
15809	ENSG00000181847	TIGIT	3	q13.31	114276913	114310288	-2.94702	0.00320849	0.0512357	FALSE	FALSE
15810	ENSG00000111817	DSE	6	q22.1	116254173	116444860	-2.94799	0.0031985	0.0512357	FALSE	FALSE
15811	ENSG00000197696	NMB	15	q25.2	84655129	84658563	-2.94811	0.00319723	0.0512357	FALSE	FALSE
15812	ENSG00000133773	CCDC59	12	q21.31	82223681	82358805	-2.94888	0.00318929	0.0512357	FALSE	FALSE
15813	ENSG00000124440	HIF3A	19	q13.32	46297046	46343433	-2.9524	0.00315315	0.0508121	FALSE	FALSE
15814	ENSG00000180644	PRF1	10	q22.1	70597348	70602775	-2.95274	0.00314972	0.0508072	FALSE	FALSE
15815	ENSG00000155307	SAMSN1	21	q11.2	14485228	14658821	-2.953	0.00314697	0.0508072	FALSE	FALSE
15816	ENSG00000005102	MEOX1	17	q21.31	43640388	43661954	-2.95311	0.00314591	0.0508072	FALSE	FALSE
15817	ENSG00000025156	HSF2	6	q22.31	122399546	122433119	-2.95321	0.00314484	0.0508072	FALSE	FALSE
15818	ENSG00000168538	TRAPPC11	4	q35.1	183659267	183713594	-2.95354	0.00314157	0.0508072	FALSE	FALSE
15819	ENSG00000135776	ABCB10	1	q42.13	229516582	229558695	-2.95398	0.00313702	0.0508072	FALSE	FALSE
15820	ENSG00000169231	THBS3	1	q22	155195588	155209051	-2.95425	0.00313427	0.0508072	FALSE	FALSE
15821	ENSG00000130950	NUTM2F	9	q22.32	94318196	94328644	-2.95577	0.00311887	0.0507113	FALSE	FALSE
15822	ENSG00000133103	COG6	13	q14.11	39655627	39791665	-2.95584	0.00311819	0.0507113	FALSE	FALSE
15823	ENSG00000109762	SNX25	4	q35.1	185204237	185370185	-2.956	0.00311661	0.0507113	FALSE	FALSE
15824	ENSG00000131400	NAPSA	19	q13.33	50358477	50365830	-2.95627	0.00311385	0.0507113	FALSE	FALSE
15825	ENSG00000142615	CELA2A	1	p36.21	15456728	15472091	-2.95666	0.00310986	0.0507113	FALSE	FALSE
15826	ENSG00000102893	PHKB	16	q12.1	47461123	47701523	-2.95708	0.00310564	0.0507113	FALSE	FALSE
15827	ENSG00000152430	BOLL	2	q33.1	197726879	197786762	-2.95776	0.00309887	0.0507113	FALSE	FALSE
15828	ENSG00000087338	GMCL1	2	p13.3	69829642	69881396	-2.95861	0.00309034	0.0507113	FALSE	FALSE
15829	ENSG00000074696	HACD3	15	q22.31	65530418	65578352	-2.95905	0.00308592	0.0507113	FALSE	FALSE
15830	ENSG00000172575	RASGRP1	15	q14	38488103	38565575	-2.95962	0.00308016	0.0507113	FALSE	FALSE
15831	ENSG00000161970	RPL26	17	p13.1	8377516	8383250	-2.95987	0.00307771	0.0507113	FALSE	FALSE
15832	ENSG00000228075	BOD1L2	18	q21.31	57147062	57150300	-2.96142	0.00306223	0.0505982	FALSE	FALSE
15833	ENSG00000120533	ENY2	8	q23.1	109334324	109345953	-2.96232	0.00305334	0.0505982	FALSE	FALSE
15834	ENSG00000263809	AC135178.2	17	p13.1	8368638	8383187	-2.96238	0.0030527	0.0505982	FALSE	FALSE
15835	ENSG00000269590	AC010422.5	19	p13.13	12664828	12669397	-2.96352	0.00304147	0.0505628	FALSE	FALSE
15836	ENSG00000107242	PIP5K1B	9	q21.11	68705414	69009176	-2.96565	0.00302045	0.0503162	FALSE	FALSE
15837	ENSG00000077984	CST7	20	p11.21	24949230	24959928	-2.96669	0.00301028	0.0501981	FALSE	FALSE
15838	ENSG00000065057	NTHL1	16	p13.3	2039815	2047866	-2.96701	0.00300709	0.0501962	FALSE	FALSE
15839	ENSG00000186487	MYT1L	2	p25.3	1789113	2331664	-2.96704	0.00300679	0.0501962	FALSE	FALSE
15840	ENSG00000174799	CEP135	4	q12	55948871	56033363	-2.9699	0.00297896	0.0500859	FALSE	FALSE
15841	ENSG00000120688	WBP4	13	q14.11	41061274	41084006	-2.97057	0.00297249	0.0500859	FALSE	FALSE
15842	ENSG00000109536	FRG1	4	q35.2	189940788	189963204	-2.97154	0.00296311	0.0500778	FALSE	FALSE
15843	ENSG00000132406	TMEM128	4	p16.3	4235542	4248212	-2.97192	0.0029594	0.0500778	FALSE	FALSE
15844	ENSG00000080819	CPOX	3	q11.2	98579446	98593723	-2.97207	0.00295798	0.0500778	FALSE	FALSE
15845	ENSG00000188676	IDO2	8	p11.21	39934614	40016391	-2.97265	0.00295241	0.0500778	FALSE	FALSE
15846	ENSG00000136541	ERMN	2	q24.1	157318625	157327713	-2.9728	0.00295097	0.0500778	FALSE	FALSE
15847	ENSG00000134940	ACRV1	11	q24.2	125671522	125681123	-2.97477	0.00293208	0.0499158	FALSE	TRUE
15848	ENSG00000165629	ATP5F1C	10	p14	7788129	7807815	-2.97533	0.00292671	0.0499158	FALSE	TRUE
15849	ENSG00000163600	ICOS	2	q33.2	203936748	203961577	-2.97647	0.00291588	0.0497962	FALSE	TRUE
15850	ENSG00000079101	CLUL1	18	p11.32	596988	650334	-2.98016	0.002881	0.0493864	FALSE	TRUE
15851	ENSG00000147894	C9orf72	9	p21.2	27546545	27573866	-2.98174	0.00286619	0.0492574	FALSE	TRUE
15852	ENSG00000137090	DMRT1	9	p24.3	841690	969090	-2.98349	0.00284981	0.0491039	FALSE	TRUE
15853	ENSG00000092020	PPP2R3C	14	q13.2	35085467	35122517	-2.98446	0.00284076	0.0490272	FALSE	TRUE
15854	ENSG00000156395	SORCS3	10	q25.1	104641101	105265235	-2.98466	0.00283898	0.0490272	FALSE	TRUE
15855	ENSG00000148942	SLC5A12	11	p14.2	26667019	26723427	-2.98705	0.00281687	0.0488217	FALSE	TRUE
15856	ENSG00000051620	HEBP2	6	q24.1	138403531	138422197	-2.99012	0.00278872	0.0487488	FALSE	TRUE
15857	ENSG00000226124	FTCDNL1	2	q33.1	199760544	199851173	-2.99076	0.00278287	0.0486988	FALSE	TRUE
15858	ENSG00000160207	HSF2BP	21	q22.3	43529192	43659493	-2.99213	0.00277042	0.048533	FALSE	TRUE
15859	ENSG00000214367	HAUS3	4	p16.3	2227464	2242164	-2.99391	0.00275425	0.0483537	FALSE	TRUE
15860	ENSG00000183571	PGPEP1L	15	q26.3	98968230	99007795	-2.99456	0.00274837	0.0483056	FALSE	TRUE
15861	ENSG00000204347	BTBD17	17	q25.1	74356416	74361946	-2.9967	0.00272923	0.0480698	FALSE	TRUE
15862	ENSG00000121594	CD80	3	q13.33	119524293	119559602	-2.99716	0.00272507	0.0480485	FALSE	TRUE
15863	ENSG00000153310	FAM49B	8	q24.21	129839593	130017129	-2.99767	0.00272055	0.0480485	FALSE	TRUE
15864	ENSG00000126458	RRAS	19	q13.33	49635292	49640201	-2.99822	0.00271562	0.0480379	FALSE	TRUE
15865	ENSG00000136002	ARHGEF4	2	q21.1	130836916	131047263	-3.00014	0.0026986	0.0478407	FALSE	TRUE
15866	ENSG00000083097	DOP1A	6	q14.1	83067666	83171350	-3.00038	0.0026964	0.0478407	FALSE	TRUE
15867	ENSG00000167780	SOAT2	12	q13.13	53103518	53124538	-3.0022	0.00268039	0.0476735	FALSE	TRUE
15868	ENSG00000140105	WARS	14	q32.2	100333788	100376805	-3.00405	0.00266409	0.0475392	FALSE	TRUE
15869	ENSG00000120337	TNFSF18	1	q25.1	173039960	173050963	-3.00466	0.00265881	0.047497	FALSE	TRUE
15870	ENSG00000188011	RTP5	2	q37.3	241869600	241873823	-3.00479	0.00265763	0.047497	FALSE	TRUE
15871	ENSG00000203778	FAM229B	6	q21	112087599	112102790	-3.00686	0.00263964	0.0472582	FALSE	TRUE
15872	ENSG00000184378	ACTRT3	3	q26.2	169766921	169769895	-3.01039	0.00260911	0.0470737	FALSE	TRUE
15873	ENSG00000099139	PCSK5	9	q21.13	75890644	76362339	-3.01205	0.00259493	0.0469741	FALSE	TRUE
15874	ENSG00000175395	ZNF25	10	p11.21	37949572	37976633	-3.01226	0.0025931	0.0469741	FALSE	TRUE
15875	ENSG00000113263	ITK	5	q33.3	157142933	157255191	-3.01303	0.0025865	0.0469257	FALSE	TRUE
15876	ENSG00000014123	UFL1	6	q16.1	96521595	96555276	-3.01316	0.00258544	0.0469257	FALSE	TRUE
15877	ENSG00000110324	IL10RA	11	q23.3	117986348	118003037	-3.01562	0.00256454	0.0466832	FALSE	TRUE
15878	ENSG00000081154	PCNP	3	q12.3	101574095	101594437	-3.01578	0.00256319	0.0466832	FALSE	TRUE
15879	ENSG00000196449	YRDC	1	p34.3	37802944	37808185	-3.01679	0.00255469	0.0466832	FALSE	TRUE
15880	ENSG00000069345	DNAJA2	16	q11.2	46955362	46973788	-3.01687	0.00255396	0.0466832	FALSE	TRUE
15881	ENSG00000213741	RPS29	14	q21.3	49570984	49599164	-3.0178	0.00254616	0.0466832	FALSE	TRUE
15882	ENSG00000171956	FOXB1	15	q22.2	60004222	60061730	-3.02106	0.00251893	0.046476	FALSE	TRUE
15883	ENSG00000170791	CHCHD7	8	q12.1	56211686	56218798	-3.02165	0.00251399	0.0464376	FALSE	TRUE
15884	ENSG00000161835	GRASP	12	q13.13	52006940	52015889	-3.02214	0.00250997	0.0464376	FALSE	TRUE
15885	ENSG00000183137	CEP57L1	6	q21	109095110	109163932	-3.02309	0.00250204	0.0463745	FALSE	TRUE
15886	ENSG00000144815	NXPE3	3	q12.3	101779202	101827392	-3.02339	0.0024996	0.0463745	FALSE	TRUE
15887	ENSG00000116147	TNR	1	q25.1	175315194	175743770	-3.02364	0.0024975	0.0463745	FALSE	TRUE
15888	ENSG00000185338	SOCS1	16	p13.13	11254405	11256200	-3.02535	0.00248347	0.0463468	FALSE	TRUE
15889	ENSG00000205309	NT5M	17	p11.2	17303335	17347663	-3.02567	0.00248081	0.0463468	FALSE	TRUE
15890	ENSG00000124003	MOGAT1	2	q36.1	222671786	222709930	-3.02588	0.00247914	0.0463468	FALSE	TRUE
15891	ENSG00000135299	ANKRD6	6	q15	89433170	89633834	-3.02662	0.00247301	0.0463106	FALSE	TRUE
15892	ENSG00000213865	C8orf44	8	q13.1	66667615	66685564	-3.02866	0.00245644	0.0461596	FALSE	TRUE
15893	ENSG00000172568	FNDC9	5	q33.3	157341600	157345721	-3.03059	0.00244074	0.0459175	FALSE	TRUE
15894	ENSG00000168936	TMEM129	4	p16.3	1715952	1721358	-3.03146	0.00243374	0.045884	FALSE	TRUE
15895	ENSG00000143196	DPT	1	q24.2	168695459	168729264	-3.03221	0.00242773	0.0458314	FALSE	TRUE
15896	ENSG00000070081	NUCB2	11	p15.1	17208153	17349980	-3.03241	0.00242612	0.0458314	FALSE	TRUE
15897	ENSG00000250317	SMIM20	4	p15.2	25861830	25929874	-3.03439	0.00241021	0.0456594	FALSE	TRUE
15898	ENSG00000186104	CYP2R1	11	p15.2	14877440	14892252	-3.0351	0.00240457	0.0456588	FALSE	TRUE
15899	ENSG00000198821	CD247	1	q24.2	167430640	167518610	-3.03621	0.00239571	0.0455436	FALSE	TRUE
15900	ENSG00000163644	PPM1K	4	q22.1	88257620	88284769	-3.03634	0.00239471	0.0455436	FALSE	TRUE
15901	ENSG00000026559	KCNG1	20	q13.13	51003656	51023129	-3.03758	0.00238484	0.0454837	FALSE	TRUE
15902	ENSG00000167333	TRIM68	11	p15.4	4598672	4608259	-3.04004	0.00236546	0.0452325	FALSE	TRUE
15903	ENSG00000198774	RASSF9	12	q21.31	85800697	85836570	-3.04037	0.00236289	0.0452325	FALSE	TRUE
15904	ENSG00000109971	HSPA8	11	q24.1	123057489	123063230	-3.04085	0.00235908	0.0452167	FALSE	TRUE
15905	ENSG00000168634	WFDC13	20	q13.12	45702016	45708817	-3.04143	0.00235458	0.0451968	FALSE	TRUE
15906	ENSG00000128276	RFPL3	22	q12.3	32354885	32361161	-3.04155	0.00235365	0.0451968	FALSE	TRUE
15907	ENSG00000111716	LDHB	12	p12.1	21635342	21757857	-3.04247	0.00234642	0.0451968	FALSE	TRUE
15908	ENSG00000180549	FUT7	9	q34.3	137030174	137033010	-3.04371	0.00233681	0.0451968	FALSE	TRUE
15909	ENSG00000163815	CLEC3B	3	p21.31	45001548	45036071	-3.04898	0.00229616	0.0447972	FALSE	TRUE
15910	ENSG00000133104	SPART	13	q13.3	36301638	36370180	-3.05004	0.00228807	0.0447972	FALSE	TRUE
15911	ENSG00000186431	FCAR	19	q13.42	54874248	54890472	-3.05178	0.00227492	0.0447877	FALSE	TRUE
15912	ENSG00000114013	CD86	3	q13.33	122055366	122121139	-3.05335	0.00226299	0.0446352	FALSE	TRUE
15913	ENSG00000137692	DCUN1D5	11	q22.3	103062076	103092215	-3.05378	0.00225978	0.0446259	FALSE	TRUE
15914	ENSG00000075089	ACTR6	12	q23.1	100199122	100241865	-3.05526	0.00224865	0.0444599	FALSE	TRUE
15915	ENSG00000007038	PRSS21	16	p13.3	2817180	2826304	-3.05577	0.00224484	0.0444386	FALSE	TRUE
15916	ENSG00000186625	KATNA1	6	q25.1	149594873	149648972	-3.05668	0.00223801	0.0444112	FALSE	TRUE
15917	ENSG00000100156	SLC16A8	22	q13.1	38078134	38084093	-3.06167	0.00220104	0.0439454	FALSE	TRUE
15918	ENSG00000174946	GPR171	3	q25.1	151197832	151203201	-3.06207	0.00219815	0.0439414	FALSE	TRUE
15919	ENSG00000066230	SLC9A3	5	p15.33	470458	524332	-3.06216	0.00219744	0.0439414	FALSE	TRUE
15920	ENSG00000137707	BTG4	11	q23.1	111467526	111512354	-3.06266	0.00219378	0.0439414	FALSE	TRUE
15921	ENSG00000106153	CHCHD2	7	p11.2	56101569	56106576	-3.06294	0.00219177	0.0439414	FALSE	TRUE
15922	ENSG00000185238	PRMT3	11	p15.1	20387530	20509294	-3.06767	0.00215737	0.0435881	FALSE	TRUE
15923	ENSG00000257727	CNPY2	12	q13.3	56309842	56316336	-3.06859	0.00215071	0.0435881	FALSE	TRUE
15924	ENSG00000112893	MAN2A1	5	q21.3	109689366	109869625	-3.07024	0.00213885	0.0435881	FALSE	TRUE
15925	ENSG00000178750	STX19	3	q11.2	94014369	94028610	-3.0708	0.00213484	0.0435881	FALSE	TRUE
15926	ENSG00000088448	ANKRD10	13	q34	110878540	110915069	-3.07198	0.00212647	0.0435881	FALSE	TRUE
15927	ENSG00000010270	STARD3NL	7	p14.1	38178222	38230671	-3.07205	0.00212597	0.0435881	FALSE	TRUE
15928	ENSG00000138036	DYNC2LI1	2	p21	43774039	43810010	-3.07277	0.00212084	0.0435881	FALSE	TRUE
15929	ENSG00000128596	CCDC136	7	q32.1	128790757	128822132	-3.07376	0.00211376	0.0435881	FALSE	TRUE
15930	ENSG00000109471	IL2	4	q27	122451470	122456725	-3.0744	0.0021093	0.0435881	FALSE	TRUE
15931	ENSG00000204176	SYT15	10	q11.22	46578217	46594173	-3.07471	0.00210707	0.0435881	FALSE	TRUE
15932	ENSG00000010539	ZNF200	16	p13.3	3222325	3236221	-3.07475	0.00210677	0.0435881	FALSE	TRUE
15933	ENSG00000184524	CEND1	11	p15.5	787104	790123	-3.07706	0.00209053	0.0435536	FALSE	TRUE
15934	ENSG00000103522	IL21R	16	p12.1	27402162	27452042	-3.07831	0.00208181	0.0434275	FALSE	TRUE
15935	ENSG00000116752	BCAS2	1	p13.2	114567557	114581639	-3.08024	0.00206831	0.0433681	FALSE	TRUE
15936	ENSG00000236980	C3orf84	3	p21.31	49177632	49191858	-3.08157	0.00205914	0.0432871	FALSE	TRUE
15937	ENSG00000138646	HERC5	4	q22.1	88457117	88506163	-3.08606	0.00202827	0.0428175	FALSE	TRUE
15938	ENSG00000185565	LSAMP	3	q13.31	115802363	117139389	-3.08611	0.00202794	0.0428175	FALSE	TRUE
15939	ENSG00000136044	APPL2	12	q23.3	105173296	105236238	-3.09003	0.00200138	0.0425118	FALSE	TRUE
15940	ENSG00000137691	CFAP300	11	q22.1	102047443	102084560	-3.09097	0.00199506	0.0425118	FALSE	TRUE
15941	ENSG00000170419	VSTM2A	7	p11.2	54542325	54571080	-3.09352	0.001978	0.0422908	FALSE	TRUE
15942	ENSG00000092208	GEMIN2	14	q21.1	39114223	39136973	-3.09447	0.00197165	0.0422659	FALSE	TRUE
15943	ENSG00000005175	RPAP3	12	q13.11	47661249	47706061	-3.09641	0.00195877	0.0420452	FALSE	TRUE
15944	ENSG00000165568	AKR1E2	10	p15.1	4786629	4848062	-3.09832	0.0019462	0.0418304	FALSE	TRUE
15945	ENSG00000112232	KHDRBS2	6	q11.1	61679960	62286227	-3.10414	0.00190832	0.0412887	FALSE	TRUE
15946	ENSG00000184811	TRARG1	17	p13.3	1279663	1300987	-3.10458	0.00190547	0.0412887	FALSE	TRUE
15947	ENSG00000047932	GOPC	6	q22.1	117560269	117602542	-3.10474	0.00190444	0.0412887	FALSE	TRUE
15948	ENSG00000141371	C17orf64	17	q23.2	60392429	60431421	-3.10554	0.00189933	0.0412887	FALSE	TRUE
15949	ENSG00000184220	CMSS1	3	q12.1	99817834	100181732	-3.1065	0.00189315	0.0412887	FALSE	TRUE
15950	ENSG00000150401	DCUN1D2	13	q34	113455819	113490952	-3.10953	0.00187387	0.0410338	FALSE	TRUE
15951	ENSG00000154814	OXNAD1	3	p25.1	16265160	16350299	-3.11188	0.00185903	0.0408608	FALSE	TRUE
15952	ENSG00000203791	EEF1AKMT2	10	q26.13	124748149	124791870	-3.11357	0.0018484	0.0408423	FALSE	TRUE
15953	ENSG00000074706	IPCEF1	6	q25.2	154154496	154356792	-3.1146	0.00184191	0.0408423	FALSE	TRUE
15954	ENSG00000268182	SMIM17	19	q13.43	56643145	56655766	-3.11474	0.00184106	0.0408423	FALSE	TRUE
15955	ENSG00000170819	BFSP2	3	q22.1	133399995	133475222	-3.11571	0.00183502	0.0408423	FALSE	TRUE
15956	ENSG00000165171	METTL27	7	q11.23	73834590	73842535	-3.11879	0.00181597	0.0405728	FALSE	TRUE
15957	ENSG00000125304	TM9SF2	13	q32.3	99446311	99564006	-3.11963	0.0018108	0.0405728	FALSE	TRUE
15958	ENSG00000011422	PLAUR	19	q13.31	43646095	43670547	-3.12113	0.00180158	0.0405611	FALSE	TRUE
15959	ENSG00000187094	CCK	3	p22.1	42257825	42266207	-3.12232	0.00179435	0.0405287	FALSE	TRUE
15960	ENSG00000172915	NBEA	13	q13.3	34942287	35673022	-3.12278	0.00179154	0.0405287	FALSE	TRUE
15961	ENSG00000197714	ZNF460	19	q13.43	57280051	57293569	-3.12283	0.00179121	0.0405287	FALSE	TRUE
15962	ENSG00000182674	KCNB2	8	q21.11	72537391	72938349	-3.12314	0.0017893	0.0405287	FALSE	TRUE
15963	ENSG00000153989	NUS1	6	q22.1	117675502	117710640	-3.12333	0.0017882	0.0405287	FALSE	TRUE
15964	ENSG00000008516	MMP25	16	p13.3	3046681	3060726	-3.12522	0.0017767	0.0405287	FALSE	TRUE
15965	ENSG00000197275	RAD54B	8	q22.1	94371960	94475109	-3.12538	0.00177578	0.0405287	FALSE	TRUE
15966	ENSG00000154079	SDHAF4	6	q13	70566917	70589569	-3.13255	0.00173297	0.0400476	FALSE	TRUE
15967	ENSG00000111711	GOLT1B	12	p12.1	21501781	21518408	-3.1335	0.00172737	0.039975	FALSE	TRUE
15968	ENSG00000151229	SLC2A13	12	q12	39755021	40106089	-3.13404	0.00172415	0.0399572	FALSE	TRUE
15969	ENSG00000014824	SLC30A9	4	p13	41990472	42090457	-3.13457	0.00172103	0.0399417	FALSE	TRUE
15970	ENSG00000167419	LPO	17	q22	58218548	58268518	-3.13472	0.00172016	0.0399417	FALSE	TRUE
15971	ENSG00000127720	METTL25	12	q21.31	82358497	82479236	-3.13665	0.00170888	0.0398299	FALSE	TRUE
15972	ENSG00000196591	HDAC2	6	q21	113933028	114011308	-3.14103	0.00168354	0.0395791	FALSE	TRUE
15973	ENSG00000111875	ASF1A	6	q22.31	118894220	118909167	-3.14203	0.0016778	0.0395638	FALSE	TRUE
15974	ENSG00000139287	TPH2	12	q21.1	71938846	72186618	-3.14221	0.00167679	0.0395638	FALSE	TRUE
15975	ENSG00000137959	IFI44L	1	p31.1	78619922	78646145	-3.1427	0.00167395	0.0395638	FALSE	TRUE
15976	ENSG00000012779	ALOX5	10	q11.21	45374176	45446119	-3.14326	0.00167075	0.0395638	FALSE	TRUE
15977	ENSG00000177283	FZD8	10	p11.21	35638249	35642278	-3.14586	0.001656	0.0393771	FALSE	TRUE
15978	ENSG00000179965	ZNF771	16	p11.2	30407297	30431108	-3.14588	0.00165587	0.0393771	FALSE	TRUE
15979	ENSG00000103260	METRN	16	p13.3	715115	719655	-3.14612	0.00165451	0.0393771	FALSE	TRUE
15980	ENSG00000166847	DCTN5	16	p12.2	23641392	23677455	-3.14697	0.00164974	0.0393771	FALSE	TRUE
15981	ENSG00000198754	OXCT2	1	p34.2	39769523	39771348	-3.14782	0.00164494	0.0393529	FALSE	TRUE
15982	ENSG00000138092	CENPO	2	p23.3	24793136	24822376	-3.14786	0.00164469	0.0393529	FALSE	TRUE
15983	ENSG00000167634	NLRP7	19	q13.42	54923509	54966312	-3.14801	0.00164384	0.0393529	FALSE	TRUE
15984	ENSG00000153485	TMEM251	14	q32.12	93184951	93187089	-3.14812	0.00164326	0.0393529	FALSE	TRUE
15985	ENSG00000151470	C4orf33	4	q28.2	129093317	129116640	-3.14864	0.00164031	0.0393529	FALSE	TRUE
15986	ENSG00000123329	ARHGAP9	12	q13.3	57472255	57488814	-3.1495	0.00163549	0.0393529	FALSE	TRUE
15987	ENSG00000006194	ZNF263	16	p13.3	3263800	3301401	-3.15003	0.00163253	0.0393529	FALSE	TRUE
15988	ENSG00000176083	ZNF683	1	p36.11	26361634	26374522	-3.15257	0.00161837	0.0393529	FALSE	TRUE
15989	ENSG00000011295	TTC19	17	p12	15999380	16045015	-3.1545	0.00160773	0.0392657	FALSE	TRUE
15990	ENSG00000086065	CHMP5	9	p13.3	33264879	33282069	-3.15642	0.00159718	0.039071	FALSE	TRUE
15991	ENSG00000147592	LACTB2	8	q13.3	70635318	70669174	-3.15721	0.00159289	0.039071	FALSE	TRUE
15992	ENSG00000164951	PDP1	8	q22.1	93857807	93926066	-3.15888	0.00158377	0.0389769	FALSE	TRUE
15993	ENSG00000112237	CCNC	6	q16.2	99542380	99568973	-3.15889	0.0015837	0.0389769	FALSE	TRUE
15994	ENSG00000133740	E2F5	8	q21.2	85177225	85217158	-3.15891	0.00158362	0.0389769	FALSE	TRUE
15995	ENSG00000135604	STX11	6	q24.2	144150526	144188370	-3.16144	0.00156991	0.0388709	FALSE	TRUE
15996	ENSG00000080546	SESN1	6	q21	108986437	109094819	-3.16219	0.00156585	0.03885	FALSE	TRUE
15997	ENSG00000102743	SLC25A15	13	q14.11	40789412	40810111	-3.16432	0.00155443	0.038723	FALSE	TRUE
15998	ENSG00000154305	MIA3	1	q41	222618086	222668012	-3.16993	0.00152476	0.0381948	FALSE	TRUE
15999	ENSG00000135596	MICAL1	6	q21	109444062	109465968	-3.1726	0.00151082	0.0379851	FALSE	TRUE
16000	ENSG00000110665	C11orf21	11	p15.5	2295645	2303049	-3.17387	0.00150423	0.0379365	FALSE	TRUE
16001	ENSG00000124203	ZNF831	20	q13.32	59123381	59259113	-3.17442	0.00150135	0.0379365	FALSE	TRUE
16002	ENSG00000144278	GALNT13	2	q23.3	153871913	154453849	-3.17724	0.00148685	0.0377643	FALSE	TRUE
16003	ENSG00000107614	TRDMT1	10	p13	17142254	17202054	-3.17758	0.00148509	0.0377643	FALSE	TRUE
16004	ENSG00000175606	TMEM70	8	q21.11	73972437	73982783	-3.17796	0.00148314	0.0377643	FALSE	TRUE
16005	ENSG00000004779	NDUFAB1	16	p12.2	23581002	23596356	-3.18273	0.00145892	0.0373722	FALSE	TRUE
16006	ENSG00000135587	SMPD2	6	q21	109440763	109443919	-3.18311	0.00145704	0.0373722	FALSE	TRUE
16007	ENSG00000172728	FUT10	8	p12	33370824	33473422	-3.18361	0.00145453	0.0373722	FALSE	TRUE
16008	ENSG00000267206	LCN6	9	q34.3	136744011	136748528	-3.18704	0.00143739	0.0372303	FALSE	TRUE
16009	ENSG00000186166	CCDC84	11	q23.3	118998142	119015791	-3.19022	0.00142164	0.0369401	FALSE	TRUE
16010	ENSG00000129473	BCL2L2	14	q11.2	23298790	23311759	-3.19308	0.00140762	0.0368104	FALSE	TRUE
16011	ENSG00000135457	TFCP2	12	q13.13	51093663	51173134	-3.19315	0.00140729	0.0368104	FALSE	TRUE
16012	ENSG00000113805	CNTN3	3	p12.3	74262568	74521140	-3.1941	0.00140265	0.0368104	FALSE	TRUE
16013	ENSG00000123094	RASSF8	12	p12.1	25959029	26079892	-3.19558	0.00139548	0.0367288	FALSE	TRUE
16014	ENSG00000161992	PRR35	16	p13.3	560422	565528	-3.19598	0.00139358	0.0367288	FALSE	TRUE
16015	ENSG00000265817	FSBP	8	q22.1	94372170	94436952	-3.196	0.00139346	0.0367288	FALSE	TRUE
16016	ENSG00000075884	ARHGAP15	2	q22.2	143091362	143768352	-3.19646	0.00139127	0.0367288	FALSE	TRUE
16017	ENSG00000103363	ELOB	16	p13.3	2771414	2777297	-3.19744	0.00138651	0.0367288	FALSE	TRUE
16018	ENSG00000125820	NKX2-2	20	p11.22	21511010	21514026	-3.1988	0.00137999	0.0367288	FALSE	TRUE
16019	ENSG00000126264	HCST	19	q13.12	35902480	35904377	-3.20193	0.00136508	0.0365188	FALSE	TRUE
16020	ENSG00000111911	HINT3	6	q22.32	125956781	125980244	-3.20292	0.00136044	0.0364544	FALSE	TRUE
16021	ENSG00000013392	RWDD2A	6	q14.1	83193379	83198932	-3.20428	0.001354	0.0363415	FALSE	TRUE
16022	ENSG00000104888	SLC17A7	19	q13.33	49429401	49442360	-3.20471	0.00135199	0.0363415	FALSE	TRUE
16023	ENSG00000132975	GPR12	13	q12.13	26755200	26760785	-3.21029	0.00132599	0.0359543	FALSE	TRUE
16024	ENSG00000203877	RIPPLY2	6	q14.2	83853266	83857515	-3.2115	0.00132045	0.0359541	FALSE	TRUE
16025	ENSG00000060140	STYK1	12	p13.2	10618939	10674318	-3.21464	0.0013061	0.0356569	FALSE	TRUE
16026	ENSG00000167968	DNASE1L2	16	p13.3	2235816	2238711	-3.2152	0.00130355	0.0356569	FALSE	TRUE
16027	ENSG00000141316	SPACA3	17	q11.2	32970376	32997877	-3.21706	0.0012951	0.0356569	FALSE	TRUE
16028	ENSG00000111536	IL26	12	q15	68201351	68225821	-3.21811	0.00129037	0.0356317	FALSE	TRUE
16029	ENSG00000124356	STAMBP	2	p13.1	73828916	73873659	-3.2195	0.00128415	0.0355805	FALSE	TRUE
16030	ENSG00000144785	AC073896.1	12	q13.3	56285916	56316059	-3.22262	0.00127024	0.0354363	FALSE	TRUE
16031	ENSG00000174607	UGT8	4	q26	114598455	114678224	-3.22591	0.00125574	0.0353342	FALSE	TRUE
16032	ENSG00000184575	XPOT	12	q14.2	64404350	64451127	-3.22606	0.00125508	0.0353342	FALSE	TRUE
16033	ENSG00000214402	LCNL1	9	q34.3	136981904	136986410	-3.22789	0.00124708	0.0353342	FALSE	TRUE
16034	ENSG00000154175	ABI3BP	3	q12.2	100749156	100993515	-3.22919	0.00124142	0.0353133	FALSE	TRUE
16035	ENSG00000176386	CDC26	9	q32	113255835	113275589	-3.23228	0.00122807	0.0352108	FALSE	TRUE
16036	ENSG00000134453	RBM17	10	p15.1	6088987	6117457	-3.23295	0.0012252	0.0352046	FALSE	TRUE
16037	ENSG00000176595	KBTBD11	8	p23.3	1973878	2006936	-3.23639	0.0012105	0.0348935	FALSE	TRUE
16038	ENSG00000164100	NDST3	4	q26	118033618	118258648	-3.23854	0.00120145	0.0348292	FALSE	TRUE
16039	ENSG00000175463	TBC1D10C	11	q13.2	67403915	67410089	-3.23897	0.00119961	0.0348292	FALSE	TRUE
16040	ENSG00000111731	C2CD5	12	p12.1	22448583	22544546	-3.24165	0.00118839	0.0346975	FALSE	TRUE
16041	ENSG00000164430	CGAS	6	q13	73413515	73452276	-3.24406	0.0011784	0.0344678	FALSE	TRUE
16042	ENSG00000102794	ACOD1	13	q22.3	76948497	76958642	-3.24421	0.00117776	0.0344678	FALSE	TRUE
16043	ENSG00000121350	PYROXD1	12	p12.1	21437615	21471252	-3.24793	0.00116247	0.0342858	FALSE	TRUE
16044	ENSG00000081721	DUSP12	1	q23.3	161749758	161757238	-3.25027	0.00115297	0.0342153	FALSE	TRUE
16045	ENSG00000183484	GPR132	14	q32.33	105049389	105065445	-3.25142	0.00114832	0.0341394	FALSE	TRUE
16046	ENSG00000189067	LITAF	16	p13.13	11547722	11636381	-3.25287	0.00114244	0.0340269	FALSE	TRUE
16047	ENSG00000106852	LHX6	9	q33.2	122202577	122229626	-3.25317	0.00114123	0.0340269	FALSE	TRUE
16048	ENSG00000135317	SNX14	6	q14.3	85505496	85594156	-3.25558	0.0011316	0.0339523	FALSE	TRUE
16049	ENSG00000185250	PPIL6	6	q21	109390215	109441171	-3.25607	0.00112964	0.0339523	FALSE	TRUE
16050	ENSG00000168158	OR2C1	16	p13.3	3355889	3357294	-3.257	0.00112596	0.0339078	FALSE	TRUE
16051	ENSG00000182866	LCK	1	p35.2	32251239	32286165	-3.2581	0.00112159	0.0339078	FALSE	TRUE
16052	ENSG00000136244	IL6	7	p15.3	22725884	22732002	-3.25828	0.00112091	0.0339078	FALSE	TRUE
16053	ENSG00000170667	RASA4B	7	q22.1	102482445	102517781	-3.2588	0.00111885	0.0339078	FALSE	TRUE
16054	ENSG00000112701	SENP6	6	q14.1	75601509	75718278	-3.26403	0.00109839	0.0336795	FALSE	TRUE
16055	ENSG00000144191	CNGA3	2	q11.2	98346155	98398601	-3.26636	0.0010894	0.0335512	FALSE	TRUE
16056	ENSG00000115484	CCT4	2	p15	61868089	61888804	-3.26817	0.00108246	0.0334416	FALSE	TRUE
16057	ENSG00000066651	TRMT11	6	q22.32	125986430	126203817	-3.26925	0.00107834	0.0334416	FALSE	TRUE
16058	ENSG00000104415	WISP1	8	q24.22	133191039	133231690	-3.27114	0.00107114	0.0333035	FALSE	TRUE
16059	ENSG00000096006	CRISP3	6	p12.3	49727384	49744437	-3.27123	0.00107081	0.0333035	FALSE	TRUE
16060	ENSG00000117586	TNFSF4	1	q25.1	173183734	173207313	-3.27361	0.00106184	0.0331409	FALSE	TRUE
16061	ENSG00000108342	CSF3	17	q21.1	40015361	40017813	-3.27821	0.00104467	0.0327935	FALSE	TRUE
16062	ENSG00000187862	TTC24	1	q22	156579727	156586770	-3.27931	0.00104063	0.0327928	FALSE	TRUE
16063	ENSG00000180828	BHLHE22	8	q12.3	64580367	64583628	-3.27991	0.00103839	0.0327857	FALSE	TRUE
16064	ENSG00000090989	EXOC1	4	q12	55853616	55905034	-3.28052	0.00103617	0.0327791	FALSE	TRUE
16065	ENSG00000170893	TRH	3	q22.1	129974305	129977938	-3.28141	0.00103289	0.032739	FALSE	TRUE
16066	ENSG00000172215	CXCR6	3	p21.31	45940933	45948353	-3.28376	0.00102433	0.0325308	FALSE	TRUE
16067	ENSG00000002746	HECW1	7	p14.1	43112599	43566001	-3.28772	0.00101002	0.0321391	FALSE	TRUE
16068	ENSG00000112149	CD83	6	p23	14117256	14136918	-3.29305	0.000991058	0.0317217	FALSE	TRUE
16069	ENSG00000166091	CMTM5	14	q11.2	23376773	23379772	-3.29325	0.000990363	0.0317217	FALSE	TRUE
16070	ENSG00000167476	JSRP1	19	p13.3	2252252	2269759	-3.29453	0.000985878	0.0317071	FALSE	TRUE
16071	ENSG00000105374	NKG7	19	q13.41	51371606	51372715	-3.3002	0.000966144	0.0313554	FALSE	TRUE
16072	ENSG00000143797	MBOAT2	2	p25.1	8852690	9003813	-3.30085	0.000963937	0.0313462	FALSE	TRUE
16073	ENSG00000064201	TSPAN32	11	p15.5	2301997	2318200	-3.30474	0.000950633	0.0310998	FALSE	TRUE
16074	ENSG00000171867	PRNP	20	p13	4686236	4701590	-3.30497	0.000949857	0.0310998	FALSE	TRUE
16075	ENSG00000174944	P2RY14	3	q25.1	151212117	151278467	-3.30704	0.00094289	0.0310335	FALSE	TRUE
16076	ENSG00000126261	UBA2	19	q13.11	34428352	34471251	-3.30974	0.000933828	0.0309059	FALSE	TRUE
16077	ENSG00000170542	SERPINB9	6	p25.2	2887266	2903280	-3.31066	0.000930771	0.0309059	FALSE	TRUE
16078	ENSG00000188649	CC2D2B	10	q24.1	95907603	96032684	-3.31195	0.000926475	0.0309059	FALSE	TRUE
16079	ENSG00000143498	TAF1A	1	q41	222557902	222589933	-3.31444	0.000918255	0.0309059	FALSE	TRUE
16080	ENSG00000111790	FGFR1OP2	12	p11.23	26938383	26966650	-3.31458	0.000917807	0.0309059	FALSE	TRUE
16081	ENSG00000184530	C6orf58	6	q22.33	127519455	127591817	-3.31571	0.000914122	0.0309059	FALSE	TRUE
16082	ENSG00000076242	MLH1	3	p22.2	36993332	37050918	-3.31819	0.00090603	0.0309059	FALSE	TRUE
16083	ENSG00000124225	PMEPA1	20	q13.31	57648392	57711536	-3.32048	0.00089862	0.0307984	FALSE	TRUE
16084	ENSG00000158050	DUSP2	2	q11.2	96143166	96145440	-3.32157	0.00089514	0.0307671	FALSE	TRUE
16085	ENSG00000212123	PRR22	19	p13.3	5782960	5784765	-3.32279	0.000891213	0.0307671	FALSE	TRUE
16086	ENSG00000117151	CTBS	1	p22.3	84549606	84574480	-3.32376	0.00088813	0.0307671	FALSE	TRUE
16087	ENSG00000186446	ZNF501	3	p21.31	44729596	44737083	-3.32437	0.000886189	0.0307671	FALSE	TRUE
16088	ENSG00000133119	RFC3	13	q13.2	33818049	33966558	-3.32797	0.000874817	0.0307671	FALSE	TRUE
16089	ENSG00000243811	APOBEC3D	22	q13.1	39021113	39033276	-3.32986	0.000868881	0.0307671	FALSE	TRUE
16090	ENSG00000115935	WIPF1	2	q31.1	174559572	174682916	-3.33017	0.000867938	0.0307671	FALSE	TRUE
16091	ENSG00000035681	NSMAF	8	q12.1	58583504	58659844	-3.33062	0.000866517	0.0307671	FALSE	TRUE
16092	ENSG00000187522	HSPA14	10	p13	14838164	14871741	-3.33155	0.000863624	0.0307671	FALSE	TRUE
16093	ENSG00000066855	MTFR1	8	q13.1	65644734	65771261	-3.33266	0.000860205	0.0307671	FALSE	TRUE
16094	ENSG00000007129	CEACAM21	19	q13.2	41549518	41586844	-3.33463	0.000854138	0.0307671	FALSE	TRUE
16095	ENSG00000105509	HAS1	19	q13.41	51713112	51723994	-3.34317	0.00082826	0.0303919	FALSE	TRUE
16096	ENSG00000164934	DCAF13	8	q22.3	103414714	103443453	-3.34376	0.00082651	0.0303919	FALSE	TRUE
16097	ENSG00000087470	DNM1L	12	p11.21	32679200	32745650	-3.3463	0.000818979	0.0303478	FALSE	TRUE
16098	ENSG00000183396	TMEM89	3	p21.31	48620759	48621855	-3.34641	0.000818658	0.0303478	FALSE	TRUE
16099	ENSG00000163568	AIM2	1	q23.2	159062484	159147096	-3.34693	0.000817108	0.0303478	FALSE	TRUE
16100	ENSG00000175197	DDIT3	12	q13.3	57516588	57521737	-3.34883	0.000811549	0.0303251	FALSE	TRUE
16101	ENSG00000196502	SULT1A1	16	p11.2	28605196	28623625	-3.34932	0.000810105	0.0303251	FALSE	TRUE
16102	ENSG00000180071	ANKRD18A	9	p13.1	38571358	38620660	-3.35064	0.000806263	0.0303251	FALSE	TRUE
16103	ENSG00000127951	FGL2	7	q11.23	77193371	77199848	-3.35473	0.000794415	0.0301721	FALSE	TRUE
16104	ENSG00000146070	PLA2G7	6	p12.3	46704201	46735693	-3.35627	0.000790026	0.0301431	FALSE	TRUE
16105	ENSG00000153093	ACOXL	2	q13	110732573	111118222	-3.36041	0.000778256	0.0298338	FALSE	TRUE
16106	ENSG00000131203	IDO1	8	p11.21	39902275	39928444	-3.36069	0.000777471	0.0298338	FALSE	TRUE
16107	ENSG00000131375	CAPN7	3	p25.1	15206152	15252918	-3.36629	0.000761853	0.0294126	FALSE	TRUE
16108	ENSG00000139193	CD27	12	p13.31	6444867	6451718	-3.3663	0.000761825	0.0294126	FALSE	TRUE
16109	ENSG00000123545	NDUFAF4	6	q16.1	96889313	96897881	-3.36826	0.000756429	0.0294126	FALSE	TRUE
16110	ENSG00000154451	GBP5	1	p22.2	89258950	89272804	-3.36925	0.000753727	0.0294126	FALSE	TRUE
16111	ENSG00000179958	DCTPP1	16	p11.2	30423619	30430075	-3.37356	0.000742038	0.0292012	FALSE	TRUE
16112	ENSG00000023902	PLEKHO1	1	q21.2	150149183	150164720	-3.37366	0.000741758	0.0292012	FALSE	TRUE
16113	ENSG00000039600	SOX30	5	q33.3	157625679	157671480	-3.37668	0.000733663	0.0290867	FALSE	TRUE
16114	ENSG00000125257	ABCC4	13	q32.1	95019829	95301475	-3.37829	0.000729387	0.0290867	FALSE	TRUE
16115	ENSG00000105278	ZFR2	19	p13.3	3804024	3869032	-3.37845	0.000728969	0.0290867	FALSE	TRUE
16116	ENSG00000153132	CLGN	4	q31.1	140388455	140427968	-3.3802	0.000724322	0.0290867	FALSE	TRUE
16117	ENSG00000174015	SPERT	13	q14.13	45702311	45714559	-3.38034	0.000723974	0.0290867	FALSE	TRUE
16118	ENSG00000109929	SC5D	11	q23.3	121292453	121308694	-3.38139	0.0007212	0.0290867	FALSE	TRUE
16119	ENSG00000179088	C12orf42	12	q23.2	103237591	103496010	-3.38268	0.000717816	0.0290867	FALSE	TRUE
16120	ENSG00000184271	POU6F1	12	q13.13	51186936	51217708	-3.38552	0.000710434	0.0290085	FALSE	TRUE
16121	ENSG00000034693	PEX3	6	q24.2	143450807	143490010	-3.38596	0.000709295	0.0290085	FALSE	TRUE
16122	ENSG00000244754	N4BP2L2	13	q13.1	32432417	32538885	-3.38602	0.000709144	0.0290085	FALSE	TRUE
16123	ENSG00000187922	LCN10	9	q34.3	136738167	136743356	-3.38757	0.000705154	0.0290085	FALSE	TRUE
16124	ENSG00000022556	NLRP2	19	q13.42	54953130	55001142	-3.38835	0.000703156	0.0290085	FALSE	TRUE
16125	ENSG00000075213	SEMA3A	7	q21.11	83955777	84492724	-3.39522	0.000685731	0.0285727	FALSE	TRUE
16126	ENSG00000153563	CD8A	2	p11.2	86784610	86808396	-3.39543	0.000685205	0.0285727	FALSE	TRUE
16127	ENSG00000176907	TCIM	8	p11.21	40153455	40155308	-3.40206	0.000668802	0.0281553	FALSE	TRUE
16128	ENSG00000154611	PSMA8	18	q11.2	26133852	26193355	-3.40431	0.000663319	0.0281337	FALSE	TRUE
16129	ENSG00000054219	LY75	2	q24.2	159803355	159904749	-3.40449	0.000662873	0.0281337	FALSE	TRUE
16130	ENSG00000181690	PLAG1	8	q12.1	56160904	56211324	-3.40568	0.000660007	0.0281337	FALSE	TRUE
16131	ENSG00000130775	THEMIS2	1	p35.3	27872543	27886685	-3.40618	0.000658779	0.0281337	FALSE	TRUE
16132	ENSG00000026103	FAS	10	q23.31	88990582	89015785	-3.41079	0.000647757	0.028123	FALSE	TRUE
16133	ENSG00000163599	CTLA4	2	q33.2	203867771	203873965	-3.41299	0.000642554	0.0279906	FALSE	TRUE
16134	ENSG00000117228	GBP1	1	p22.2	89052319	89065360	-3.41781	0.000631279	0.0277968	FALSE	TRUE
16135	ENSG00000112562	SMOC2	6	q27	168441151	168673445	-3.42833	0.000607298	0.0272987	FALSE	TRUE
16136	ENSG00000140993	TIGD7	16	p13.3	3298832	3305729	-3.43004	0.000603497	0.027236	FALSE	TRUE
16137	ENSG00000259066	AL110118.2	14	q32.12	93184973	93218586	-3.43047	0.000602527	0.027236	FALSE	TRUE
16138	ENSG00000128253	RFPL2	22	q12.3	32190435	32203477	-3.43127	0.000600761	0.027236	FALSE	TRUE
16139	ENSG00000118402	ELOVL4	6	q14.1	79914812	79947580	-3.43356	0.00059571	0.0271858	FALSE	TRUE
16140	ENSG00000170961	HAS2	8	q24.13	121612116	121641390	-3.43643	0.000589438	0.0270038	FALSE	TRUE
16141	ENSG00000100450	GZMH	14	q12	24606480	24609699	-3.43668	0.0005889	0.0270038	FALSE	TRUE
16142	ENSG00000064763	FAR2	12	p11.22	29149103	29340980	-3.4368	0.00058862	0.0270038	FALSE	TRUE
16143	ENSG00000261740	BOLA2-SMG1P6	16	p11.2	29443230	29454651	-3.4448	0.000571487	0.0268176	FALSE	TRUE
16144	ENSG00000165533	TTC8	14	q31.3	88824153	88881078	-3.44729	0.000566243	0.0267398	FALSE	TRUE
16145	ENSG00000138134	STAMBPL1	10	q23.31	88879734	88975153	-3.45156	0.000557359	0.0264737	FALSE	TRUE
16146	ENSG00000189013	KIR2DL4	19	q13.42	54803535	54814517	-3.45354	0.000553283	0.0263722	FALSE	TRUE
16147	ENSG00000143184	XCL1	1	q24.2	168576473	168582077	-3.45632	0.00054761	0.0263722	FALSE	TRUE
16148	ENSG00000133872	SARAF	8	p12	30063012	30083208	-3.46185	0.000536475	0.0260903	FALSE	TRUE
16149	ENSG00000118197	DDX59	1	q32.1	200623896	200669969	-3.46281	0.000534561	0.0260751	FALSE	TRUE
16150	ENSG00000124785	NRN1	6	p25.1	5997999	6007605	-3.4641	0.000532016	0.0260483	FALSE	TRUE
16151	ENSG00000187189	TSPYL4	6	q22.1	116249961	116254140	-3.4658	0.000528653	0.0260424	FALSE	TRUE
16152	ENSG00000166105	GLB1L3	11	q25	134274245	134319564	-3.46582	0.000528622	0.0260424	FALSE	TRUE
16153	ENSG00000122133	PAEP	9	q34.3	135561756	135566955	-3.46716	0.000525998	0.0260424	FALSE	TRUE
16154	ENSG00000057663	ATG5	6	q21	106045423	106325791	-3.46727	0.00052577	0.0260424	FALSE	TRUE
16155	ENSG00000204003	AL355987.1	9	q34.3	136738167	136748453	-3.47198	0.00051663	0.0260424	FALSE	TRUE
16156	ENSG00000159761	C16orf86	16	q22.1	67666816	67668758	-3.47412	0.000512532	0.026013	FALSE	TRUE
16157	ENSG00000181374	CCL13	17	q12	34356452	34358610	-3.47619	0.000508591	0.0258937	FALSE	TRUE
16158	ENSG00000135040	NAA35	9	q21.33	85941146	86022298	-3.47883	0.000503604	0.0257201	FALSE	TRUE
16159	ENSG00000083290	ULK2	17	p11.2	19770829	19867936	-3.48103	0.000499487	0.0255901	FALSE	TRUE
16160	ENSG00000104231	ZFAND1	8	q21.13	81701334	81732903	-3.48104	0.000499475	0.0255901	FALSE	TRUE
16161	ENSG00000133739	LRRCC1	8	q21.2	85107147	85146076	-3.48192	0.00049783	0.0255901	FALSE	TRUE
16162	ENSG00000083720	OXCT1	5	p13.1	41730065	41870519	-3.487	0.000488468	0.0254403	FALSE	TRUE
16163	ENSG00000114200	BCHE	3	q26.1	165772904	165837472	-3.48876	0.000485261	0.0254403	FALSE	TRUE
16164	ENSG00000227051	C14orf132	14	q32.2	96039324	96093889	-3.49062	0.000481892	0.0254258	FALSE	TRUE
16165	ENSG00000140368	PSTPIP1	15	q24.3	76993359	77037332	-3.49571	0.00047281	0.0254225	FALSE	TRUE
16166	ENSG00000112218	GPR63	6	q16.1	96794126	96837463	-3.50771	0.000451985	0.0252183	FALSE	TRUE
16167	ENSG00000150433	TMEM218	11	q24.2	125096545	125111763	-3.50917	0.00044951	0.0251664	FALSE	TRUE
16168	ENSG00000133111	RFXAP	13	q13.3	36819224	36829104	-3.5101	0.000447932	0.0251645	FALSE	TRUE
16169	ENSG00000138640	FAM13A	4	q22.1	88725955	89111398	-3.51381	0.000441726	0.0250111	FALSE	TRUE
16170	ENSG00000134419	RPS15A	16	p12.3	18781295	18790383	-3.51549	0.00043894	0.0250111	FALSE	TRUE
16171	ENSG00000013375	PGM3	6	q14.1	83161150	83193936	-3.51684	0.000436711	0.0250111	FALSE	TRUE
16172	ENSG00000182552	RWDD4	4	q35.1	183639635	183659225	-3.51809	0.00043467	0.0250111	FALSE	TRUE
16173	ENSG00000149218	ENDOD1	11	q21	95089810	95132645	-3.51906	0.000433085	0.0250111	FALSE	TRUE
16174	ENSG00000270106	TSNAX-DISC1	1	q42.2	231528653	231819244	-3.52096	0.000429995	0.0249544	FALSE	TRUE
16175	ENSG00000095794	CREM	10	p11.21	35126791	35212958	-3.52241	0.000427638	0.0249544	FALSE	TRUE
16176	ENSG00000087301	TXNDC16	14	q22.1	52430590	52552522	-3.52335	0.000426136	0.0249544	FALSE	TRUE
16177	ENSG00000216937	CCDC7	10	p11.22	32446140	32882874	-3.52344	0.000425987	0.0249544	FALSE	TRUE
16178	ENSG00000129636	ITFG1	16	q12.1	47154387	47464149	-3.52578	0.00042224	0.0249244	FALSE	TRUE
16179	ENSG00000153898	MCOLN2	1	p22.3	84925583	84997113	-3.5263	0.000421406	0.0249244	FALSE	TRUE
16180	ENSG00000112365	ZBTB24	6	q21	109462594	109483237	-3.53541	0.00040715	0.0247511	FALSE	TRUE
16181	ENSG00000168438	CDC40	6	q21	110180141	110254275	-3.53562	0.000406822	0.0247511	FALSE	TRUE
16182	ENSG00000135535	CD164	6	q21	109366514	109382812	-3.54198	0.000397138	0.0245082	FALSE	TRUE
16183	ENSG00000072818	ACAP1	17	p13.1	7336529	7351478	-3.54354	0.000394787	0.0244558	FALSE	TRUE
16184	ENSG00000183032	SLC25A21	14	q13.3	36678431	37172866	-3.54547	0.000391911	0.0243703	FALSE	TRUE
16185	ENSG00000148158	SNX30	9	q32	112750838	112881671	-3.54676	0.00039	0.0243703	FALSE	TRUE
16186	ENSG00000150625	GPM6A	4	q34.2	175632934	176002664	-3.55808	0.00037358	0.0240567	FALSE	TRUE
16187	ENSG00000196586	MYO6	6	q14.1	75749192	75919537	-3.56062	0.000369979	0.0240255	FALSE	TRUE
16188	ENSG00000236320	SLFN14	17	q12	35548125	35558098	-3.56737	0.00036058	0.0236878	FALSE	TRUE
16189	ENSG00000137463	MGARP	4	q31.1	139266163	139280338	-3.57147	0.000354987	0.0235099	FALSE	TRUE
16190	ENSG00000163286	ALPG	2	q37.1	232406843	232410714	-3.57164	0.00035475	0.0235099	FALSE	TRUE
16191	ENSG00000139496	NUP58	13	q12.13	25301524	25349800	-3.57518	0.000349993	0.0235099	FALSE	TRUE
16192	ENSG00000163938	GNL3	3	p21.1	52681156	52694492	-3.57626	0.000348542	0.0235099	FALSE	TRUE
16193	ENSG00000178403	NEUROG2	4	q25	112513516	112516172	-3.57664	0.000348036	0.0235099	FALSE	TRUE
16194	ENSG00000083937	CHMP2B	3	p11.2	87227271	87255548	-3.57728	0.000347183	0.0235099	FALSE	TRUE
16195	ENSG00000186191	BPIFB4	20	q11.21	33079644	33111751	-3.58039	0.000343086	0.0235099	FALSE	TRUE
16196	ENSG00000112761	WISP3	6	q21	112054072	112070969	-3.58387	0.000338544	0.0235099	FALSE	TRUE
16197	ENSG00000129480	DTD2	14	q12	31446036	31457510	-3.58832	0.000332811	0.0235099	FALSE	TRUE
16198	ENSG00000175497	DPP10	2	q14.1	114442299	115845752	-3.59038	0.000330202	0.0235099	FALSE	TRUE
16199	ENSG00000133641	C12orf29	12	q21.32	88033846	88050160	-3.59862	0.000319908	0.0234389	FALSE	TRUE
16200	ENSG00000150787	PTS	11	q23.1	112226365	112269955	-3.60056	0.000317527	0.0234389	FALSE	TRUE
16201	ENSG00000090376	IRAK3	12	q14.3	66188879	66254622	-3.60075	0.0003173	0.0234389	FALSE	TRUE
16202	ENSG00000205856	C22orf42	22	q12.3	32149006	32159322	-3.60762	0.000309022	0.0232008	FALSE	TRUE
16203	ENSG00000164758	MED30	8	q24.11	117520713	117540262	-3.61103	0.000304978	0.0230577	FALSE	TRUE
16204	ENSG00000101132	PFDN4	20	q13.2	54207847	54228052	-3.61442	0.000301026	0.0230195	FALSE	TRUE
16205	ENSG00000143815	LBR	1	q42.12	225401502	225428925	-3.61789	0.000297014	0.0230195	FALSE	TRUE
16206	ENSG00000100916	BRMS1L	14	q13.2	35826318	35932325	-3.61845	0.000296368	0.0230195	FALSE	TRUE
16207	ENSG00000104412	EMC2	8	q23.1	108443601	108486918	-3.61881	0.000295959	0.0230195	FALSE	TRUE
16208	ENSG00000121380	BCL2L14	12	p13.2	12049844	12211084	-3.62245	0.000291831	0.0230195	FALSE	TRUE
16209	ENSG00000000419	DPM1	20	q13.13	50934867	50958555	-3.62486	0.00028912	0.0230195	FALSE	TRUE
16210	ENSG00000100600	LGMN	14	q32.12	92703807	92748702	-3.62675	0.000287015	0.0230195	FALSE	TRUE
16211	ENSG00000162753	SLC9C2	1	q25.1	173500464	173603094	-3.63029	0.000283105	0.0230195	FALSE	TRUE
16212	ENSG00000198833	UBE2J1	6	q15	89326625	89352848	-3.63382	0.000279255	0.0229779	FALSE	TRUE
16213	ENSG00000113722	CDX1	5	q32	150166795	150184558	-3.63856	0.000274168	0.0227895	FALSE	TRUE
16214	ENSG00000111371	SLC38A1	12	q13.11	46183063	46270017	-3.64153	0.000271026	0.0226439	FALSE	TRUE
16215	ENSG00000100453	GZMB	14	q12	24630954	24634267	-3.64394	0.000268494	0.0226439	FALSE	TRUE
16216	ENSG00000050730	TNIP3	4	q27	121131408	121227466	-3.65286	0.000259331	0.0222369	FALSE	TRUE
16217	ENSG00000205045	SLFN12L	17	q12	35464249	35537861	-3.65362	0.000258569	0.0222369	FALSE	TRUE
16218	ENSG00000122862	SRGN	10	q22.1	69088106	69104811	-3.65655	0.000255629	0.0222369	FALSE	TRUE
16219	ENSG00000149243	KLHL35	11	q13.4	75422394	75430629	-3.66152	0.000250727	0.0222297	FALSE	TRUE
16220	ENSG00000079841	RIMS1	6	q13	71886703	72403143	-3.66647	0.000245918	0.0222297	FALSE	TRUE
16221	ENSG00000171126	KCNG3	2	p21	42442017	42494097	-3.66976	0.000242779	0.0222211	FALSE	TRUE
16222	ENSG00000180113	TDRD6	6	p12.3	46687875	46704319	-3.67071	0.000241873	0.0222211	FALSE	TRUE
16223	ENSG00000152404	CWF19L2	11	q22.3	107326345	107457844	-3.68667	0.000227208	0.0216472	FALSE	TRUE
16224	ENSG00000074935	TUBE1	6	q21	112070777	112087529	-3.6943	0.00022049	0.0216111	FALSE	TRUE
16225	ENSG00000170370	EMX2	10	q26.11	117542444	117549546	-3.697	0.000218161	0.0216111	FALSE	TRUE
16226	ENSG00000178425	NT5DC1	6	q22.1	116100849	116249497	-3.70459	0.000211732	0.0215597	FALSE	TRUE
16227	ENSG00000203756	TMEM244	6	q22.33	129831244	129861547	-3.70826	0.000208692	0.0214908	FALSE	TRUE
16228	ENSG00000205937	RNPS1	16	p13.3	2253116	2268412	-3.71565	0.000202682	0.0210325	FALSE	TRUE
16229	ENSG00000132825	PPP1R3D	20	q13.33	59936668	59940297	-3.7321	0.000189893	0.0204605	FALSE	TRUE
16230	ENSG00000087502	ERGIC2	12	p11.22	29337352	29381189	-3.73696	0.00018626	0.0203661	FALSE	TRUE
16231	ENSG00000089692	LAG3	12	p13.31	6772512	6778455	-3.74753	0.000178582	0.0199277	FALSE	TRUE
16232	ENSG00000157869	RAB28	4	p15.33	13361354	13484365	-3.75112	0.000176047	0.0197804	FALSE	TRUE
16233	ENSG00000221946	FXYD7	19	q13.12	35143250	35154301	-3.75124	0.000175963	0.0197804	FALSE	TRUE
16234	ENSG00000066629	EML1	14	q32.2	99737693	99942060	-3.75464	0.000173589	0.019777	FALSE	TRUE
16235	ENSG00000119899	SLC17A5	6	q13	73593379	73654155	-3.75492	0.000173395	0.019777	FALSE	TRUE
16236	ENSG00000108700	CCL8	17	q12	34319036	34321402	-3.75636	0.000172404	0.019777	FALSE	TRUE
16237	ENSG00000120697	ALG5	13	q13.3	36949775	37000261	-3.76158	0.000168841	0.0196483	FALSE	TRUE
16238	ENSG00000112874	NUDT12	5	q21.2	103548855	103562793	-3.76795	0.000164596	0.019292	FALSE	TRUE
16239	ENSG00000256436	TAS2R31	12	p13.2	11030387	11031407	-3.77074	0.000162762	0.0192153	FALSE	TRUE
16240	ENSG00000120699	EXOSC8	13	q13.3	36998816	37009613	-3.78801	0.000151858	0.0185444	FALSE	TRUE
16241	ENSG00000027869	SH2D2A	1	q23.1	156806243	156816862	-3.78955	0.00015092	0.0185444	FALSE	TRUE
16242	ENSG00000154359	LONRF1	8	p23.1	12721894	12756073	-3.79443	0.000147981	0.0185444	FALSE	TRUE
16243	ENSG00000136682	CBWD2	2	q14.1	113437691	113496189	-3.80722	0.000140535	0.0185444	FALSE	TRUE
16244	ENSG00000184697	CLDN6	16	p13.3	3014712	3020071	-3.81213	0.000137774	0.0185444	FALSE	TRUE
16245	ENSG00000121749	TBC1D15	12	q21.1	71839707	71927248	-3.81255	0.000137542	0.0185444	FALSE	TRUE
16246	ENSG00000085382	HACE1	6	q16.3	104728093	104859919	-3.8143	0.000136567	0.0185444	FALSE	TRUE
16247	ENSG00000004700	RECQL	12	p12.1	21468911	21501669	-3.81537	0.000135981	0.0185444	FALSE	TRUE
16248	ENSG00000145088	EAF2	3	q13.33	121835183	121886526	-3.8167	0.000135248	0.0185444	FALSE	TRUE
16249	ENSG00000125462	C1orf61	1	q22	156404250	156430701	-3.81859	0.000134215	0.0185444	FALSE	TRUE
16250	ENSG00000144362	PHOSPHO2	2	q31.1	169694454	169701708	-3.82165	0.000132563	0.0185444	FALSE	TRUE
16251	ENSG00000141096	DPEP3	16	q22.1	67975663	67980829	-3.82303	0.000131821	0.0185444	FALSE	TRUE
16252	ENSG00000151413	NUBPL	14	q12	31489956	31861224	-3.82327	0.000131695	0.0185444	FALSE	TRUE
16253	ENSG00000188811	NHLRC3	13	q13.3	39038306	39050109	-3.83369	0.000126237	0.0185444	FALSE	TRUE
16254	ENSG00000253831	ETV3L	1	q23.1	157092044	157099808	-3.83477	0.000125684	0.0185444	FALSE	TRUE
16255	ENSG00000188848	BEND4	4	p13	42110938	42152878	-3.83735	0.000124368	0.0185444	FALSE	TRUE
16256	ENSG00000134461	ANKRD16	10	p15.1	5861617	5889906	-3.83884	0.000123615	0.0185444	FALSE	TRUE
16257	ENSG00000165071	TMEM71	8	q24.22	132685007	132760712	-3.843	0.000121538	0.0185444	FALSE	TRUE
16258	ENSG00000173226	IQCB1	3	q13.33	121769763	121835079	-3.85234	0.000116996	0.0185444	FALSE	TRUE
16259	ENSG00000153975	ZUP1	6	q22.1	116635618	116668794	-3.86768	0.000109876	0.0184395	FALSE	TRUE
16260	ENSG00000134851	TMEM165	4	q12	55395957	55453397	-3.88295	0.000103198	0.0180527	FALSE	TRUE
16261	ENSG00000120949	TNFRSF8	1	p36.22	12063377	12144207	-3.88715	0.000101429	0.0180527	FALSE	TRUE
16262	ENSG00000188321	ZNF559	19	p13.2	9323772	9351162	-3.89046	0.000100056	0.0180527	FALSE	TRUE
16263	ENSG00000049449	RCN1	11	p13	32090904	32105755	-3.89988	9.62417e-05	0.0180527	FALSE	TRUE
16264	ENSG00000172785	CBWD1	9	p24.3	121038	179147	-3.90281	9.50831e-05	0.0180527	FALSE	TRUE
16265	ENSG00000250486	FAM218A	4	q32.3	164956948	164959122	-3.91966	8.86737e-05	0.0176179	FALSE	TRUE
16266	ENSG00000120693	SMAD9	13	q13.3	36844831	36920765	-3.92308	8.74237e-05	0.017584	FALSE	TRUE
16267	ENSG00000120658	ENOX1	13	q14.11	43213518	43786908	-3.94936	7.83591e-05	0.0169272	FALSE	TRUE
16268	ENSG00000115138	POMC	2	p23.3	25160853	25168903	-3.95059	7.79591e-05	0.0169272	FALSE	TRUE
16269	ENSG00000162771	FAM71A	1	q32.3	212624474	212626778	-3.96136	7.45249e-05	0.0166323	FALSE	TRUE
16270	ENSG00000101052	IFT52	20	q13.12	43590931	43647296	-3.97213	7.12316e-05	0.0161538	FALSE	TRUE
16271	ENSG00000118292	C1orf54	1	q21.2	150268200	150280916	-3.98399	6.77665e-05	0.0159858	FALSE	TRUE
16272	ENSG00000187950	OVCH1	12	p11.22	29412474	29497686	-3.99035	6.59746e-05	0.0159124	FALSE	TRUE
16273	ENSG00000122420	PTGFR	1	p31.1	78303884	78539749	-3.99819	6.38285e-05	0.0159124	FALSE	TRUE
16274	ENSG00000181074	OR52N4	11	p15.4	5754243	5755905	-4.00846	6.11153e-05	0.0159124	FALSE	TRUE
16275	ENSG00000260342	AC138811.2	16	p12.3	18788063	18801519	-4.0303	5.57065e-05	0.0153826	FALSE	TRUE
16276	ENSG00000125657	TNFSF9	19	p13.3	6530999	6535928	-4.06664	4.76961e-05	0.0146616	FALSE	TRUE
16277	ENSG00000151876	FBXO4	5	p13.1	41925254	41941743	-4.09209	4.27494e-05	0.0142137	FALSE	TRUE
16278	ENSG00000186453	FAM228A	2	p23.3	24175069	24200849	-4.10328	4.07338e-05	0.0138257	FALSE	TRUE
16279	ENSG00000146350	TBC1D32	6	q22.31	121079494	121334745	-4.11402	3.88822e-05	0.013719	FALSE	TRUE
16280	ENSG00000123999	INHA	2	q35	219569162	219575713	-4.1193	3.80024e-05	0.013719	FALSE	TRUE
16281	ENSG00000179580	RNF151	16	p13.3	1966823	1968975	-4.12219	3.75292e-05	0.013719	FALSE	TRUE
16282	ENSG00000011590	ZBTB32	19	q13.12	35704527	35717038	-4.13977	3.47662e-05	0.013719	FALSE	TRUE
16283	ENSG00000109943	CRTAM	11	q24.1	122838500	122872639	-4.18368	2.86825e-05	0.0129706	FALSE	TRUE
16284	ENSG00000197646	PDCD1LG2	9	p24.1	5510570	5571254	-4.19605	2.71614e-05	0.0127819	FALSE	TRUE
16285	ENSG00000115607	IL18RAP	2	q12.1	102418689	102452565	-4.21008	2.5528e-05	0.0127819	FALSE	TRUE
16286	ENSG00000174109	C16orf91	16	p13.3	1419744	1420800	-4.21119	2.54029e-05	0.0127819	FALSE	TRUE
16287	ENSG00000176165	FOXG1	14	q12	28760330	28770277	-4.25074	2.13065e-05	0.0123973	FALSE	TRUE
16288	ENSG00000109576	AADAT	4	q33	170060222	170091699	-4.31145	1.62189e-05	0.0105695	FALSE	TRUE
16289	ENSG00000135049	AGTPBP1	9	q21.33	85546539	85742029	-4.32213	1.54532e-05	0.0105695	FALSE	TRUE
16290	ENSG00000163138	PACRGL	4	p15.31	20696282	20752907	-4.39239	1.12111e-05	0.0105695	FALSE	TRUE
16291	ENSG00000257008	GPR142	17	q25.1	74367407	74372622	-4.72833	2.26374e-06	0.00877875	TRUE	TRUE

### Sheet: GCST90018921_combinedHealthy
	Gene set	Gene.symbol	Chr	Band	Start	End	Enrichment Z-score	Enrichment.P.value	Enrichment.Q.value	Bonferroni.significant	FDR.5..significant
0	ENSG00000187634	SAMD11	1	p36.33	923928	944581	0	1	1	FALSE	FALSE
1	ENSG00000188976	NOC2L	1	p36.33	944204	959309	0	1	1	FALSE	FALSE
2	ENSG00000187961	KLHL17	1	p36.33	960587	965715	0	1	1	FALSE	FALSE
3	ENSG00000187583	PLEKHN1	1	p36.33	966497	975865	0	1	1	FALSE	FALSE
4	ENSG00000187642	PERM1	1	p36.33	975204	982093	0	1	1	FALSE	FALSE
5	ENSG00000188290	HES4	1	p36.33	998962	1000172	0	1	1	FALSE	FALSE
6	ENSG00000187608	ISG15	1	p36.33	1001138	1014540	0	1	1	FALSE	FALSE
7	ENSG00000188157	AGRN	1	p36.33	1020123	1056118	0	1	1	FALSE	FALSE
8	ENSG00000131591	C1orf159	1	p36.33	1081818	1116361	0	1	1	FALSE	FALSE
9	ENSG00000162571	TTLL10	1	p36.33	1173884	1197935	0	1	1	FALSE	FALSE
10	ENSG00000186891	TNFRSF18	1	p36.33	1203508	1206691	0	1	1	FALSE	FALSE
11	ENSG00000186827	TNFRSF4	1	p36.33	1211326	1214138	0	1	1	FALSE	FALSE
12	ENSG00000078808	SDF4	1	p36.33	1216908	1232031	0	1	1	FALSE	FALSE
13	ENSG00000176022	B3GALT6	1	p36.33	1232226	1235041	0	1	1	FALSE	FALSE
14	ENSG00000184163	C1QTNF12	1	p36.33	1242446	1246722	0	1	1	FALSE	FALSE
15	ENSG00000160087	UBE2J2	1	p36.33	1253909	1273885	0	1	1	FALSE	FALSE
16	ENSG00000162572	SCNN1D	1	p36.33	1280436	1292029	0	1	1	FALSE	FALSE
17	ENSG00000131584	ACAP3	1	p36.33	1292376	1309609	0	1	1	FALSE	FALSE
18	ENSG00000169972	PUSL1	1	p36.33	1308567	1311677	0	1	1	FALSE	FALSE
19	ENSG00000127054	INTS11	1	p36.33	1311585	1324691	0	1	1	FALSE	FALSE
20	ENSG00000224051	CPTP	1	p36.33	1324756	1328897	0	1	1	FALSE	FALSE
21	ENSG00000169962	TAS1R3	1	p36.33	1331314	1335306	0	1	1	FALSE	FALSE
22	ENSG00000107404	DVL1	1	p36.33	1335276	1349350	0	1	1	FALSE	FALSE
23	ENSG00000162576	MXRA8	1	p36.33	1352689	1361777	0	1	1	FALSE	FALSE
24	ENSG00000175756	AURKAIP1	1	p36.33	1373730	1375495	0	1	1	FALSE	FALSE
25	ENSG00000221978	CCNL2	1	p36.33	1385711	1399328	0	1	1	FALSE	FALSE
26	ENSG00000242485	MRPL20	1	p36.33	1401908	1407313	0	1	1	FALSE	FALSE
27	ENSG00000235098	ANKRD65	1	p36.33	1418420	1421769	0	1	1	FALSE	FALSE
28	ENSG00000179403	VWA1	1	p36.33	1434861	1442882	0	1	1	FALSE	FALSE
29	ENSG00000215915	ATAD3C	1	p36.33	1449689	1470158	0	1	1	FALSE	FALSE
30	ENSG00000160072	ATAD3B	1	p36.33	1471769	1497848	0	1	1	FALSE	FALSE
31	ENSG00000197785	ATAD3A	1	p36.33	1512151	1534687	0	1	1	FALSE	FALSE
32	ENSG00000205090	TMEM240	1	p36.33	1535174	1540453	0	1	1	FALSE	FALSE
33	ENSG00000160075	SSU72	1	p36.33	1541673	1574869	0	1	1	FALSE	FALSE
34	ENSG00000228594	FNDC10	1	p36.33	1598012	1600096	0	1	1	FALSE	FALSE
35	ENSG00000197530	MIB2	1	p36.33	1615415	1630610	0	1	1	FALSE	FALSE
36	ENSG00000189409	MMP23B	1	p36.33	1632095	1635263	0	1	1	FALSE	FALSE
37	ENSG00000248333	CDK11B	1	p36.33	1635227	1659012	0	1	1	FALSE	FALSE
38	ENSG00000189339	SLC35E2B	1	p36.33	1659529	1692728	0	1	1	FALSE	FALSE
39	ENSG00000008128	CDK11A	1	p36.33	1702730	1724324	0	1	1	FALSE	FALSE
40	ENSG00000215790	SLC35E2A	1	p36.33	1724838	1745999	0	1	1	FALSE	FALSE
41	ENSG00000008130	NADK	1	p36.33	1751232	1780457	0	1	1	FALSE	FALSE
42	ENSG00000078369	GNB1	1	p36.33	1785285	1891117	0	1	1	FALSE	FALSE
43	ENSG00000169885	CALML6	1	p36.33	1914827	1917296	0	1	1	FALSE	FALSE
44	ENSG00000178821	TMEM52	1	p36.33	1917590	1919273	0	1	1	FALSE	FALSE
45	ENSG00000142609	CFAP74	1	p36.33	1921951	2003837	0	1	1	FALSE	FALSE
46	ENSG00000187730	GABRD	1	p36.33	2019298	2030758	0	1	1	FALSE	FALSE
47	ENSG00000067606	PRKCZ	1	p36.33	2050470	2185395	0	1	1	FALSE	FALSE
48	ENSG00000162585	FAAP20	1	p36.33	2184461	2212720	0	1	1	FALSE	FALSE
49	ENSG00000157933	SKI	1	p36.33	2228695	2310119	0	1	1	FALSE	FALSE
50	ENSG00000116151	MORN1	1	p36.32	2321253	2391707	0	1	1	FALSE	FALSE
51	ENSG00000157916	RER1	1	p36.32	2391775	2405444	0	1	1	FALSE	FALSE
52	ENSG00000157911	PEX10	1	p36.32	2403964	2413797	0	1	1	FALSE	FALSE
53	ENSG00000149527	PLCH2	1	p36.32	2425980	2505530	0	1	1	FALSE	FALSE
54	ENSG00000157881	PANK4	1	p36.32	2508533	2526628	0	1	1	FALSE	FALSE
55	ENSG00000197921	HES5	1	p36.32	2528745	2530245	0	1	1	FALSE	FALSE
56	ENSG00000157873	TNFRSF14	1	p36.32	2555639	2565382	0	1	1	FALSE	FALSE
57	ENSG00000157870	PRXL2B	1	p36.32	2586491	2591469	0	1	1	FALSE	FALSE
58	ENSG00000142606	MMEL1	1	p36.32	2590639	2632990	0	1	1	FALSE	FALSE
59	ENSG00000215912	TTC34	1	p36.32	2635976	2801717	0	1	1	FALSE	FALSE
60	ENSG00000142611	PRDM16	1	p36.32	3069168	3438621	0	1	1	FALSE	FALSE
61	ENSG00000130762	ARHGEF16	1	p36.32	3454426	3481113	0	1	1	FALSE	FALSE
62	ENSG00000162591	MEGF6	1	p36.32	3489920	3611495	0	1	1	FALSE	FALSE
63	ENSG00000158109	TPRG1L	1	p36.32	3625002	3630127	0	1	1	FALSE	FALSE
64	ENSG00000116213	WRAP73	1	p36.32	3630767	3652761	0	1	1	FALSE	FALSE
65	ENSG00000078900	TP73	1	p36.32	3652520	3736201	0	1	1	FALSE	FALSE
66	ENSG00000162592	CCDC27	1	p36.32	3746460	3771645	0	1	1	FALSE	FALSE
67	ENSG00000235169	SMIM1	1	p36.32	3772761	3775982	0	1	1	FALSE	FALSE
68	ENSG00000130764	LRRC47	1	p36.32	3778558	3796504	0	1	1	FALSE	FALSE
69	ENSG00000116198	CEP104	1	p36.32	3812081	3857214	0	1	1	FALSE	FALSE
70	ENSG00000169598	DFFB	1	p36.32	3857267	3885429	0	1	1	FALSE	FALSE
71	ENSG00000198912	C1orf174	1	p36.32	3889125	3900293	0	1	1	FALSE	FALSE
72	ENSG00000196581	AJAP1	1	p36.32	4654732	4792534	0	1	1	FALSE	FALSE
73	ENSG00000131697	NPHP4	1	p36.31	5862811	5992473	0	1	1	FALSE	FALSE
74	ENSG00000069424	KCNAB2	1	p36.31	5991466	6101193	0	1	1	FALSE	FALSE
75	ENSG00000116254	CHD5	1	p36.31	6101793	6180123	0	1	1	FALSE	FALSE
76	ENSG00000116251	RPL22	1	p36.31	6185020	6209389	0	1	1	FALSE	FALSE
77	ENSG00000158286	RNF207	1	p36.31	6205475	6221299	0	1	1	FALSE	FALSE
78	ENSG00000116237	ICMT	1	p36.31	6221193	6235972	0	1	1	FALSE	FALSE
79	ENSG00000158292	GPR153	1	p36.31	6247346	6260975	0	1	1	FALSE	FALSE
80	ENSG00000097021	ACOT7	1	p36.31	6264269	6394391	0	1	1	FALSE	FALSE
81	ENSG00000069812	HES2	1	p36.31	6412418	6424670	0	1	1	FALSE	FALSE
82	ENSG00000187017	ESPN	1	p36.31	6424776	6461367	0	1	1	FALSE	FALSE
83	ENSG00000215788	TNFRSF25	1	p36.31	6460786	6466195	0	1	1	FALSE	FALSE
84	ENSG00000171680	PLEKHG5	1	p36.31	6466092	6520061	0	1	1	FALSE	FALSE
85	ENSG00000162408	NOL9	1	p36.31	6521347	6554535	0	1	1	FALSE	FALSE
86	ENSG00000173662	TAS1R1	1	p36.31	6555181	6579757	0	1	1	FALSE	FALSE
87	ENSG00000204859	ZBTB48	1	p36.31	6580001	6589280	0	1	1	FALSE	FALSE
88	ENSG00000162413	KLHL21	1	p36.31	6590724	6614607	0	1	1	FALSE	FALSE
89	ENSG00000116273	PHF13	1	p36.31	6613685	6624033	0	1	1	FALSE	FALSE
90	ENSG00000041988	THAP3	1	p36.31	6624866	6635586	0	1	1	FALSE	FALSE
91	ENSG00000007923	DNAJC11	1	p36.31	6634168	6701924	0	1	1	FALSE	FALSE
92	ENSG00000171735	CAMTA1	1	p36.31	6785324	7769706	0	1	1	FALSE	FALSE
93	ENSG00000049245	VAMP3	1	p36.23	7771269	7781432	0	1	1	FALSE	FALSE
94	ENSG00000049246	PER3	1	p36.23	7784320	7845177	0	1	1	FALSE	FALSE
95	ENSG00000049247	UTS2	1	p36.23	7843083	7853512	0	1	1	FALSE	FALSE
96	ENSG00000049249	TNFRSF9	1	p36.23	7915894	7943165	0	1	1	FALSE	FALSE
97	ENSG00000116288	PARK7	1	p36.23	7954291	7985505	0	1	1	FALSE	FALSE
98	ENSG00000116285	ERRFI1	1	p36.23	8004404	8026308	0	1	1	FALSE	FALSE
99	ENSG00000162426	SLC45A1	1	p36.23	8317826	8344167	0	1	1	FALSE	FALSE
100	ENSG00000142599	RERE	1	p36.23	8352397	8817643	0	1	1	FALSE	FALSE
101	ENSG00000074800	ENO1	1	p36.23	8861000	8879250	0	1	1	FALSE	FALSE
102	ENSG00000142583	SLC2A5	1	p36.23	9035107	9088478	0	1	1	FALSE	FALSE
103	ENSG00000180758	GPR157	1	p36.22	9100305	9129170	0	1	1	FALSE	FALSE
104	ENSG00000049239	H6PD	1	p36.22	9234775	9271337	0	1	1	FALSE	FALSE
105	ENSG00000171621	SPSB1	1	p36.22	9292880	9369532	0	1	1	FALSE	FALSE
106	ENSG00000171612	SLC25A33	1	p36.22	9539482	9585179	0	1	1	FALSE	FALSE
107	ENSG00000188807	TMEM201	1	p36.22	9588922	9614873	0	1	1	FALSE	FALSE
108	ENSG00000171608	PIK3CD	1	p36.22	9651732	9729114	0	1	1	FALSE	FALSE
109	ENSG00000171603	CLSTN1	1	p36.22	9729026	9824526	0	1	1	FALSE	FALSE
110	ENSG00000178585	CTNNBIP1	1	p36.22	9848276	9910336	0	1	1	FALSE	FALSE
111	ENSG00000162441	LZIC	1	p36.22	9922113	9943407	0	1	1	FALSE	FALSE
112	ENSG00000173614	NMNAT1	1	p36.22	9943428	9985501	0	1	1	FALSE	FALSE
113	ENSG00000162444	RBP7	1	p36.22	9997206	10016020	0	1	1	FALSE	FALSE
114	ENSG00000130939	UBE4B	1	p36.22	10032832	10181239	0	1	1	FALSE	FALSE
115	ENSG00000054523	KIF1B	1	p36.22	10210805	10381603	0	1	1	FALSE	FALSE
116	ENSG00000142657	PGD	1	p36.22	10398592	10420144	0	1	1	FALSE	FALSE
117	ENSG00000175279	CENPS	1	p36.22	10430443	10442809	0	1	1	FALSE	FALSE
118	ENSG00000241563	CORT	1	p36.22	10449719	10451902	0	1	1	FALSE	FALSE
119	ENSG00000251503	CENPS-CORT	1	p36.22	10430102	10452153	0	1	1	FALSE	FALSE
120	ENSG00000160049	DFFA	1	p36.22	10456522	10472526	0	1	1	FALSE	FALSE
121	ENSG00000142655	PEX14	1	p36.22	10472288	10630758	0	1	1	FALSE	FALSE
122	ENSG00000130940	CASZ1	1	p36.22	10636604	10796650	0	1	1	FALSE	FALSE
123	ENSG00000175262	C1orf127	1	p36.22	10946471	10982037	0	1	1	FALSE	FALSE
124	ENSG00000120948	TARDBP	1	p36.22	11012344	11026420	0	1	1	FALSE	FALSE
125	ENSG00000009724	MASP2	1	p36.22	11026523	11047233	0	1	1	FALSE	FALSE
126	ENSG00000116649	SRM	1	p36.22	11054584	11060024	0	1	1	FALSE	FALSE
127	ENSG00000171824	EXOSC10	1	p36.22	11066618	11099881	0	1	1	FALSE	FALSE
128	ENSG00000171819	ANGPTL7	1	p36.22	11189341	11195981	0	1	1	FALSE	FALSE
129	ENSG00000198793	MTOR	1	p36.22	11106535	11262507	0	1	1	FALSE	FALSE
130	ENSG00000120942	UBIAD1	1	p36.22	11273206	11296049	0	1	1	FALSE	FALSE
131	ENSG00000204624	DISP3	1	p36.22	11479166	11537584	0	1	1	FALSE	FALSE
132	ENSG00000116661	FBXO2	1	p36.22	11637018	11655785	0	1	1	FALSE	FALSE
133	ENSG00000132879	FBXO44	1	p36.22	11654375	11663327	0	1	1	FALSE	FALSE
134	ENSG00000116663	FBXO6	1	p36.22	11664124	11674354	0	1	1	FALSE	FALSE
135	ENSG00000116670	MAD2L2	1	p36.22	11674480	11691650	0	1	1	FALSE	FALSE
136	ENSG00000162490	DRAXIN	1	p36.22	11691729	11725857	0	1	1	FALSE	FALSE
137	ENSG00000177674	AGTRAP	1	p36.22	11736084	11754802	0	1	1	FALSE	FALSE
138	ENSG00000215910	C1orf167	1	p36.22	11761787	11789585	0	1	1	FALSE	FALSE
139	ENSG00000177000	MTHFR	1	p36.22	11785723	11806920	0	1	1	FALSE	FALSE
140	ENSG00000011021	CLCN6	1	p36.22	11806096	11848079	0	1	1	FALSE	FALSE
141	ENSG00000175206	NPPA	1	p36.22	11845709	11848345	0	1	1	FALSE	FALSE
142	ENSG00000116685	KIAA2013	1	p36.22	11919591	11926428	0	1	1	FALSE	FALSE
143	ENSG00000083444	PLOD1	1	p36.22	11934205	11975538	0	1	1	FALSE	FALSE
144	ENSG00000116688	MFN2	1	p36.22	11980181	12013514	0	1	1	FALSE	FALSE
145	ENSG00000116691	MIIP	1	p36.22	12019466	12032045	0	1	1	FALSE	FALSE
146	ENSG00000120949	TNFRSF8	1	p36.22	12063377	12144207	0	1	1	FALSE	FALSE
147	ENSG00000028137	TNFRSF1B	1	p36.22	12167003	12209228	0	1	1	FALSE	FALSE
148	ENSG00000048707	VPS13D	1	p36.22	12230030	12512047	0	1	1	FALSE	FALSE
149	ENSG00000162496	DHRS3	1	p36.21	12567910	12617731	0	1	1	FALSE	FALSE
150	ENSG00000179172	HNRNPCL1	1	p36.21	12847408	12848725	0	1	1	FALSE	FALSE
151	ENSG00000162493	PDPN	1	p36.21	13583465	13617957	0	1	1	FALSE	FALSE
152	ENSG00000116731	PRDM2	1	p36.21	13700198	13825079	0	1	1	FALSE	FALSE
153	ENSG00000189337	KAZN	1	p36.21	13892792	15118043	0	1	1	FALSE	FALSE
154	ENSG00000171729	TMEM51	1	p36.21	15152532	15220480	0	1	1	FALSE	FALSE
155	ENSG00000142621	FHAD1	1	p36.21	15247272	15400283	0	1	1	FALSE	FALSE
156	ENSG00000142634	EFHD2	1	p36.21	15409895	15430343	0	1	1	FALSE	FALSE
157	ENSG00000162438	CTRC	1	p36.21	15438439	15449242	0	1	1	FALSE	FALSE
158	ENSG00000215704	CELA2B	1	p36.21	15465909	15491400	0	1	1	FALSE	FALSE
159	ENSG00000132906	CASP9	1	p36.21	15490832	15526534	0	1	1	FALSE	FALSE
160	ENSG00000116771	AGMAT	1	p36.21	15572353	15585110	0	1	1	FALSE	FALSE
161	ENSG00000116138	DNAJC16	1	p36.21	15526813	15592379	0	1	1	FALSE	FALSE
162	ENSG00000215695	RSC1A1	1	p36.21	15659869	15661722	0	1	1	FALSE	FALSE
163	ENSG00000197312	DDI2	1	p36.21	15617500	15669044	0	1	1	FALSE	FALSE
164	ENSG00000116786	PLEKHM2	1	p36.21	15684332	15734769	0	1	1	FALSE	FALSE
165	ENSG00000162461	SLC25A34	1	p36.21	15736405	15741396	0	1	1	FALSE	FALSE
166	ENSG00000162458	FBLIM1	1	p36.21	15756607	15786594	0	1	1	FALSE	FALSE
167	ENSG00000065526	SPEN	1	p36.21	15847864	15940460	0	1	1	FALSE	FALSE
168	ENSG00000116809	ZBTB17	1	p36.13	15941869	15976132	0	1	1	FALSE	FALSE
169	ENSG00000173641	HSPB7	1	p36.13	16014028	16019594	0	1	1	FALSE	FALSE
170	ENSG00000186510	CLCNKA	1	p36.13	16018875	16034050	0	1	1	FALSE	FALSE
171	ENSG00000184908	CLCNKB	1	p36.13	16043736	16057308	0	1	1	FALSE	FALSE
172	ENSG00000185519	FAM131C	1	p36.13	16057769	16073632	0	1	1	FALSE	FALSE
173	ENSG00000142627	EPHA2	1	p36.13	16124337	16156087	0	1	1	FALSE	FALSE
174	ENSG00000142632	ARHGEF19	1	p36.13	16197854	16212609	0	1	1	FALSE	FALSE
175	ENSG00000132881	CPLANE2	1	p36.13	16231700	16237162	0	1	1	FALSE	FALSE
176	ENSG00000037637	FBXO42	1	p36.13	16246839	16352454	0	1	1	FALSE	FALSE
177	ENSG00000055070	SZRD1	1	p36.13	16352575	16398145	0	1	1	FALSE	FALSE
178	ENSG00000187144	SPATA21	1	p36.13	16387117	16437424	0	1	1	FALSE	FALSE
179	ENSG00000157191	NECAP2	1	p36.13	16440672	16460078	0	1	1	FALSE	FALSE
180	ENSG00000058453	CROCC	1	p36.13	16740273	16972979	0	1	1	FALSE	FALSE
181	ENSG00000117122	MFAP2	1	p36.13	16974502	16980835	0	1	1	FALSE	FALSE
182	ENSG00000159363	ATP13A2	1	p36.13	16985958	17011928	0	1	1	FALSE	FALSE
183	ENSG00000117118	SDHB	1	p36.13	17018722	17054170	0	1	1	FALSE	FALSE
184	ENSG00000117115	PADI2	1	p36.13	17066761	17119435	0	1	1	FALSE	FALSE
185	ENSG00000159339	PADI4	1	p36.13	17308195	17364004	0	1	1	FALSE	FALSE
186	ENSG00000179051	RCC2	1	p36.13	17406760	17439724	0	1	1	FALSE	FALSE
187	ENSG00000074964	ARHGEF10L	1	p36.13	17539835	17697874	0	1	1	FALSE	FALSE
188	ENSG00000117154	IGSF21	1	p36.13	18107746	18378483	0	1	1	FALSE	FALSE
189	ENSG00000179023	KLHDC7A	1	p36.13	18480982	18486126	0	1	1	FALSE	FALSE
190	ENSG00000159423	ALDH4A1	1	p36.13	18871430	18902781	0	1	1	FALSE	FALSE
191	ENSG00000255275	AL080251.1	1	p36.13	18849273	18921121	0	1	1	FALSE	FALSE
192	ENSG00000169991	IFFO2	1	p36.13	18904281	18956686	0	1	1	FALSE	FALSE
193	ENSG00000127481	UBR4	1	p36.13	19074506	19210276	0	1	1	FALSE	FALSE
194	ENSG00000127463	EMC1	1	p36.13	19215664	19251552	0	1	1	FALSE	FALSE
195	ENSG00000053372	MRTO4	1	p36.13	19251539	19260128	0	1	1	FALSE	FALSE
196	ENSG00000162482	AKR7A3	1	p36.13	19282558	19289250	0	1	1	FALSE	FALSE
197	ENSG00000053371	AKR7A2	1	p36.13	19303965	19312146	0	1	1	FALSE	FALSE
198	ENSG00000040487	PQLC2	1	p36.13	19312326	19329300	0	1	1	FALSE	FALSE
199	ENSG00000077549	CAPZB	1	p36.13	19338776	19485539	0	1	1	FALSE	FALSE
200	ENSG00000173436	MINOS1	1	p36.13	19484403	19629821	0	1	1	FALSE	FALSE
201	ENSG00000270136	MINOS1-NBL1	1	p36.13	19597067	19656927	0	1	1	FALSE	FALSE
202	ENSG00000158747	NBL1	1	p36.13	19596979	19658456	0	1	1	FALSE	FALSE
203	ENSG00000158748	HTR6	1	p36.13	19665287	19679562	0	1	1	FALSE	FALSE
204	ENSG00000162542	TMCO4	1	p36.13	19682213	19799945	0	1	1	FALSE	FALSE
205	ENSG00000169914	OTUD3	1	p36.13	19882513	19912945	0	1	1	FALSE	FALSE
206	ENSG00000127472	PLA2G5	1	p36.13	20028179	20091190	0	1	1	FALSE	FALSE
207	ENSG00000117215	PLA2G2D	1	p36.12	20111939	20119566	0	1	1	FALSE	FALSE
208	ENSG00000162543	UBXN10	1	p36.12	20186085	20196048	0	1	1	FALSE	FALSE
209	ENSG00000162545	CAMK2N1	1	p36.12	20482391	20486220	0	1	1	FALSE	FALSE
210	ENSG00000090432	MUL1	1	p36.12	20499448	20508161	0	1	1	FALSE	FALSE
211	ENSG00000183114	FAM43B	1	p36.12	20552439	20555010	0	1	1	FALSE	FALSE
212	ENSG00000158825	CDA	1	p36.12	20588948	20618908	0	1	1	FALSE	FALSE
213	ENSG00000158828	PINK1	1	p36.12	20633455	20651511	0	1	1	FALSE	FALSE
214	ENSG00000244038	DDOST	1	p36.12	20651767	20661544	0	1	1	FALSE	FALSE
215	ENSG00000117245	KIF17	1	p36.12	20664014	20718017	0	1	1	FALSE	FALSE
216	ENSG00000189410	SH2D5	1	p36.12	20719732	20732837	0	1	1	FALSE	FALSE
217	ENSG00000127483	HP1BP3	1	p36.12	20742661	20787323	0	1	1	FALSE	FALSE
218	ENSG00000075151	EIF4G3	1	p36.12	20806292	21176888	0	1	1	FALSE	FALSE
219	ENSG00000117298	ECE1	1	p36.12	21217247	21345572	0	1	1	FALSE	FALSE
220	ENSG00000142794	NBPF3	1	p36.12	21440128	21485005	0	1	1	FALSE	FALSE
221	ENSG00000162551	ALPL	1	p36.12	21509372	21578412	0	1	1	FALSE	FALSE
222	ENSG00000076864	RAP1GAP	1	p36.12	21596215	21669363	0	1	1	FALSE	FALSE
223	ENSG00000090686	USP48	1	p36.12	21678298	21783606	0	1	1	FALSE	FALSE
224	ENSG00000187942	LDLRAD2	1	p36.12	21812265	21825221	0	1	1	FALSE	FALSE
225	ENSG00000142798	HSPG2	1	p36.12	21822245	21937297	0	1	1	FALSE	FALSE
226	ENSG00000070831	CDC42	1	p36.12	22052627	22092946	0	1	1	FALSE	FALSE
227	ENSG00000162552	WNT4	1	p36.12	22117305	22143969	0	1	1	FALSE	FALSE
228	ENSG00000184677	ZBTB40	1	p36.12	22428838	22531157	0	1	1	FALSE	FALSE
229	ENSG00000173372	C1QA	1	p36.12	22636506	22639608	0	1	1	FALSE	FALSE
230	ENSG00000159189	C1QC	1	p36.12	22643630	22648110	0	1	1	FALSE	FALSE
231	ENSG00000173369	C1QB	1	p36.12	22652762	22661538	0	1	1	FALSE	FALSE
232	ENSG00000133216	EPHB2	1	p36.12	22710839	22921500	0	1	1	FALSE	FALSE
233	ENSG00000004487	KDM1A	1	p36.12	23019443	23083689	0	1	1	FALSE	FALSE
234	ENSG00000169641	LUZP1	1	p36.12	23084023	23177808	0	1	1	FALSE	FALSE
235	ENSG00000125944	HNRNPR	1	p36.12	23303771	23344336	0	1	1	FALSE	FALSE
236	ENSG00000125945	ZNF436	1	p36.12	23359448	23369442	0	1	1	FALSE	FALSE
237	ENSG00000204219	TCEA3	1	p36.12	23381061	23424740	0	1	1	FALSE	FALSE
238	ENSG00000088280	ASAP3	1	p36.12	23428563	23484568	0	1	1	FALSE	FALSE
239	ENSG00000007968	E2F2	1	p36.12	23506430	23531220	0	1	1	FALSE	FALSE
240	ENSG00000117318	ID3	1	p36.12	23557918	23559794	0	1	1	FALSE	FALSE
241	ENSG00000142676	RPL11	1	p36.11	23691742	23696835	0	1	1	FALSE	FALSE
242	ENSG00000011007	ELOA	1	p36.11	23743155	23762059	0	1	1	FALSE	FALSE
243	ENSG00000057757	PITHD1	1	p36.11	23778405	23788232	0	1	1	FALSE	FALSE
244	ENSG00000011009	LYPLA2	1	p36.11	23790970	23795539	0	1	1	FALSE	FALSE
245	ENSG00000117308	GALE	1	p36.11	23795599	23800804	0	1	1	FALSE	FALSE
246	ENSG00000117305	HMGCL	1	p36.11	23801885	23838620	0	1	1	FALSE	FALSE
247	ENSG00000179163	FUCA1	1	p36.11	23845077	23868294	0	1	1	FALSE	FALSE
248	ENSG00000188822	CNR2	1	p36.11	23870526	23913362	0	1	1	FALSE	FALSE
249	ENSG00000189266	PNRC2	1	p36.11	23956839	23963462	0	1	1	FALSE	FALSE
250	ENSG00000188529	SRSF10	1	p36.11	23964804	23980927	0	1	1	FALSE	FALSE
251	ENSG00000142661	MYOM3	1	p36.11	24056035	24112175	0	1	1	FALSE	FALSE
252	ENSG00000142677	IL22RA1	1	p36.11	24119771	24143121	0	1	1	FALSE	FALSE
253	ENSG00000185436	IFNLR1	1	p36.11	24154157	24187959	0	1	1	FALSE	FALSE
254	ENSG00000158055	GRHL3	1	p36.11	24319322	24364482	0	1	1	FALSE	FALSE
255	ENSG00000001460	STPG1	1	p36.11	24356999	24416934	0	1	1	FALSE	FALSE
256	ENSG00000001461	NIPAL3	1	p36.11	24415794	24472976	0	1	1	FALSE	FALSE
257	ENSG00000117602	RCAN3	1	p36.11	24502351	24541040	0	1	1	FALSE	FALSE
258	ENSG00000184454	NCMAP	1	p36.11	24556111	24609328	0	1	1	FALSE	FALSE
259	ENSG00000133226	SRRM1	1	p36.11	24631716	24673267	0	1	1	FALSE	FALSE
260	ENSG00000169504	CLIC4	1	p36.11	24745357	24844324	0	1	1	FALSE	FALSE
261	ENSG00000020633	RUNX3	1	p36.11	24899511	24965121	0	1	1	FALSE	FALSE
262	ENSG00000117614	SYF2	1	p36.11	25222679	25232502	0	1	1	FALSE	FALSE
263	ENSG00000187010	RHD	1	p36.11	25272393	25330445	0	1	1	FALSE	FALSE
264	ENSG00000117616	RSRP1	1	p36.11	25242237	25338213	0	1	1	FALSE	FALSE
265	ENSG00000183726	TMEM50A	1	p36.11	25337917	25362361	0	1	1	FALSE	FALSE
266	ENSG00000188672	RHCE	1	p36.11	25362249	25430192	0	1	1	FALSE	FALSE
267	ENSG00000204178	MACO1	1	p36.11	25430858	25500209	0	1	1	FALSE	FALSE
268	ENSG00000157978	LDLRAP1	1	p36.11	25543580	25568886	0	1	1	FALSE	FALSE
269	ENSG00000117643	MAN1C1	1	p36.11	25617468	25786207	0	1	1	FALSE	FALSE
270	ENSG00000162430	SELENON	1	p36.11	25800176	25818224	0	1	1	FALSE	FALSE
271	ENSG00000255054	AL020996.2	1	p36.11	25811470	25823744	0	1	1	FALSE	FALSE
272	ENSG00000117640	MTFR1L	1	p36.11	25818640	25832942	0	1	1	FALSE	FALSE
273	ENSG00000127423	AUNIP	1	p36.11	25831913	25859458	0	1	1	FALSE	FALSE
274	ENSG00000182749	PAQR7	1	p36.11	25861210	25871253	0	1	1	FALSE	FALSE
275	ENSG00000117632	STMN1	1	p36.11	25884181	25906991	0	1	1	FALSE	FALSE
276	ENSG00000158006	PAFAH2	1	p36.11	25959767	25998157	0	1	1	FALSE	FALSE
277	ENSG00000158008	EXTL1	1	p36.11	26019884	26036464	0	1	1	FALSE	FALSE
278	ENSG00000158014	SLC30A2	1	p36.11	26037252	26046133	0	1	1	FALSE	FALSE
279	ENSG00000158022	TRIM63	1	p36.11	26051304	26068436	0	1	1	FALSE	FALSE
280	ENSG00000175087	PDIK1L	1	p36.11	26111165	26125543	0	1	1	FALSE	FALSE
281	ENSG00000197245	FAM110D	1	p36.11	26159020	26163962	0	1	1	FALSE	FALSE
282	ENSG00000142684	ZNF593	1	p36.11	26169871	26170873	0	1	1	FALSE	FALSE
283	ENSG00000142675	CNKSR1	1	p36.11	26177403	26189886	0	1	1	FALSE	FALSE
284	ENSG00000130695	CEP85	1	p36.11	26234200	26278808	0	1	1	FALSE	FALSE
285	ENSG00000142669	SH3BGRL3	1	p36.11	26279176	26281522	0	1	1	FALSE	FALSE
286	ENSG00000158062	UBXN11	1	p36.11	26281328	26318363	0	1	1	FALSE	FALSE
287	ENSG00000169442	CD52	1	p36.11	26317957	26320523	0	1	1	FALSE	FALSE
288	ENSG00000176092	CRYBG2	1	p36.11	26321698	26360080	0	1	1	FALSE	FALSE
289	ENSG00000176083	ZNF683	1	p36.11	26361634	26374522	0	1	1	FALSE	FALSE
290	ENSG00000117682	DHDDS	1	p36.11	26432282	26471294	0	1	1	FALSE	FALSE
291	ENSG00000198830	HMGN2	1	p36.11	26472450	26475972	0	1	1	FALSE	FALSE
292	ENSG00000117676	RPS6KA1	1	p36.11	26529761	26575030	0	1	1	FALSE	FALSE
293	ENSG00000117713	ARID1A	1	p36.11	26693236	26782110	0	1	1	FALSE	FALSE
294	ENSG00000060642	PIGV	1	p36.11	26787472	26798398	0	1	1	FALSE	FALSE
295	ENSG00000204160	ZDHHC18	1	p36.11	26826710	26857602	0	1	1	FALSE	FALSE
296	ENSG00000175793	SFN	1	p36.11	26863138	26864457	0	1	1	FALSE	FALSE
297	ENSG00000142751	GPN2	1	p36.11	26876133	26890297	0	1	1	FALSE	FALSE
298	ENSG00000198746	GPATCH3	1	p36.11	26890488	26900466	0	1	1	FALSE	FALSE
299	ENSG00000090273	NUDC	1	p36.11	26900238	26946862	0	1	1	FALSE	FALSE
300	ENSG00000175707	KDF1	1	p36.11	26949562	26960406	0	1	1	FALSE	FALSE
301	ENSG00000253368	TRNP1	1	p36.11	26993707	27000898	0	1	1	FALSE	FALSE
302	ENSG00000158246	TENT5B	1	p36.11	27005020	27012836	0	1	1	FALSE	FALSE
303	ENSG00000090020	SLC9A1	1	p36.11	27098815	27166981	0	1	1	FALSE	FALSE
304	ENSG00000142784	WDTC1	1	p36.11	27234516	27308633	0	1	1	FALSE	FALSE
305	ENSG00000186501	TMEM222	1	p36.11	27322145	27336400	0	1	1	FALSE	FALSE
306	ENSG00000142765	SYTL1	1	p36.11	27342020	27353937	0	1	1	FALSE	FALSE
307	ENSG00000142733	MAP3K6	1	p36.11	27355184	27366892	0	1	1	FALSE	FALSE
308	ENSG00000142748	FCN3	1	p36.11	27369112	27374824	0	1	1	FALSE	FALSE
309	ENSG00000181773	GPR3	1	p36.11	27392644	27395814	0	1	1	FALSE	FALSE
310	ENSG00000158195	WASF2	1	p36.11	27404226	27490158	0	1	1	FALSE	FALSE
311	ENSG00000126705	AHDC1	1	p35.3	27534035	27604431	0	1	1	FALSE	FALSE
312	ENSG00000000938	FGR	1	p35.3	27612064	27635277	0	1	1	FALSE	FALSE
313	ENSG00000126709	IFI6	1	p35.3	27666061	27672218	0	1	1	FALSE	FALSE
314	ENSG00000009780	FAM76A	1	p35.3	27725979	27763122	0	1	1	FALSE	FALSE
315	ENSG00000117758	STX12	1	p35.3	27773183	27824452	0	1	1	FALSE	FALSE
316	ENSG00000117751	PPP1R8	1	p35.3	27830778	27851676	0	1	1	FALSE	FALSE
317	ENSG00000130775	THEMIS2	1	p35.3	27872543	27886685	0	1	1	FALSE	FALSE
318	ENSG00000117748	RPA2	1	p35.3	27891524	27914746	0	1	1	FALSE	FALSE
319	ENSG00000130768	SMPDL3B	1	p35.3	27934993	27959157	0	1	1	FALSE	FALSE
320	ENSG00000158156	XKR8	1	p35.3	27959462	27968096	0	1	1	FALSE	FALSE
321	ENSG00000158161	EYA3	1	p35.3	27970344	28088696	0	1	1	FALSE	FALSE
322	ENSG00000169403	PTAFR	1	p35.3	28147166	28193936	0	1	1	FALSE	FALSE
323	ENSG00000126698	DNAJC8	1	p35.3	28199456	28233025	0	1	1	FALSE	FALSE
324	ENSG00000130770	ATP5IF1	1	p35.3	28236109	28246906	0	1	1	FALSE	FALSE
325	ENSG00000130766	SESN2	1	p35.3	28259527	28282491	0	1	1	FALSE	FALSE
326	ENSG00000130772	MED18	1	p35.3	28329002	28335967	0	1	1	FALSE	FALSE
327	ENSG00000204138	PHACTR4	1	p35.3	28369582	28500369	0	1	1	FALSE	FALSE
328	ENSG00000180198	RCC1	1	p35.3	28505943	28539300	0	1	1	FALSE	FALSE
329	ENSG00000180098	TRNAU1AP	1	p35.3	28553085	28578545	0	1	1	FALSE	FALSE
330	ENSG00000188060	RAB42	1	p35.3	28592200	28595443	0	1	1	FALSE	FALSE
331	ENSG00000120656	TAF12	1	p35.3	28589323	28643085	0	1	1	FALSE	FALSE
332	ENSG00000162419	GMEB1	1	p35.3	28668732	28719353	0	1	1	FALSE	FALSE
333	ENSG00000198492	YTHDF2	1	p35.3	28736621	28769775	0	1	1	FALSE	FALSE
334	ENSG00000116329	OPRD1	1	p35.3	28812142	28871267	0	1	1	FALSE	FALSE
335	ENSG00000159023	EPB41	1	p35.3	28887091	29120046	0	1	1	FALSE	FALSE
336	ENSG00000253304	TMEM200B	1	p35.3	29119428	29123935	0	1	1	FALSE	FALSE
337	ENSG00000116350	SRSF4	1	p35.3	29147743	29181987	0	1	1	FALSE	FALSE
338	ENSG00000116353	MECR	1	p35.3	29192873	29230942	0	1	1	FALSE	FALSE
339	ENSG00000060656	PTPRU	1	p35.3	29236516	29326813	0	1	1	FALSE	FALSE
340	ENSG00000162510	MATN1	1	p35.2	30711277	30723587	0	1	1	FALSE	FALSE
341	ENSG00000162511	LAPTM5	1	p35.2	30732469	30757820	0	1	1	FALSE	FALSE
342	ENSG00000162512	SDC3	1	p35.2	30869467	30908761	0	1	1	FALSE	FALSE
343	ENSG00000134644	PUM1	1	p35.2	30931506	31065991	0	1	1	FALSE	FALSE
344	ENSG00000084628	NKAIN1	1	p35.2	31179745	31239554	0	1	1	FALSE	FALSE
345	ENSG00000060688	SNRNP40	1	p35.2	31259568	31296782	0	1	1	FALSE	FALSE
346	ENSG00000121766	ZCCHC17	1	p35.2	31296982	31364953	0	1	1	FALSE	FALSE
347	ENSG00000121769	FABP3	1	p35.2	31365625	31376850	0	1	1	FALSE	FALSE
348	ENSG00000168528	SERINC2	1	p35.2	31409565	31434680	0	1	1	FALSE	FALSE
349	ENSG00000142910	TINAGL1	1	p35.2	31576485	31587686	0	1	1	FALSE	FALSE
350	ENSG00000121764	HCRTR1	1	p35.2	31617686	31632518	0	1	1	FALSE	FALSE
351	ENSG00000162517	PEF1	1	p35.2	31629862	31644896	0	1	1	FALSE	FALSE
352	ENSG00000084636	COL16A1	1	p35.2	31652247	31704319	0	1	1	FALSE	FALSE
353	ENSG00000121753	ADGRB2	1	p35.2	31727117	31764893	0	1	1	FALSE	FALSE
354	ENSG00000134668	SPOCD1	1	p35.2	31790422	31816051	0	1	1	FALSE	FALSE
355	ENSG00000184007	PTP4A2	1	p35.2	31906421	31944856	0	1	1	FALSE	FALSE
356	ENSG00000121774	KHDRBS1	1	p35.2	32013829	32060850	0	1	1	FALSE	FALSE
357	ENSG00000121775	TMEM39B	1	p35.2	32072031	32102866	0	1	1	FALSE	FALSE
358	ENSG00000025800	KPNA6	1	p35.2	32108038	32176568	0	1	1	FALSE	FALSE
359	ENSG00000084652	TXLNA	1	p35.2	32179686	32198285	0	1	1	FALSE	FALSE
360	ENSG00000160050	CCDC28B	1	p35.2	32200386	32205387	0	1	1	FALSE	FALSE
361	ENSG00000160051	IQCC	1	p35.2	32205661	32208687	0	1	1	FALSE	FALSE
362	ENSG00000222046	DCDC2B	1	p35.2	32209094	32216196	0	1	1	FALSE	FALSE
363	ENSG00000160055	TMEM234	1	p35.2	32214472	32222359	0	1	1	FALSE	FALSE
364	ENSG00000084623	EIF3I	1	p35.2	32221928	32231604	0	1	1	FALSE	FALSE
365	ENSG00000183615	FAM167B	1	p35.2	32247233	32248856	0	1	1	FALSE	FALSE
366	ENSG00000182866	LCK	1	p35.2	32251239	32286165	0	1	1	FALSE	FALSE
367	ENSG00000116478	HDAC1	1	p35.2	32292086	32333635	0	1	1	FALSE	FALSE
368	ENSG00000175130	MARCKSL1	1	p35.1	32333832	32336379	0	1	1	FALSE	FALSE
369	ENSG00000225828	FAM229A	1	p35.1	32361270	32364278	0	1	1	FALSE	FALSE
370	ENSG00000162526	TSSK3	1	p35.1	32351521	32364312	0	1	1	FALSE	FALSE
371	ENSG00000160058	BSDC1	1	p35.1	32365103	32394731	0	1	1	FALSE	FALSE
372	ENSG00000273274	ZBTB8B	1	p35.1	32465069	32496686	0	1	1	FALSE	FALSE
373	ENSG00000254553	AL033529.1	1	p35.1	32465057	32600792	0	1	1	FALSE	FALSE
374	ENSG00000160062	ZBTB8A	1	p35.1	32539427	32605939	0	1	1	FALSE	FALSE
375	ENSG00000176261	ZBTB8OS	1	p35.1	32600172	32650903	0	1	1	FALSE	FALSE
376	ENSG00000162521	RBBP4	1	p35.1	32651142	32686211	0	1	1	FALSE	FALSE
377	ENSG00000162520	SYNC	1	p35.1	32680360	32703596	0	1	1	FALSE	FALSE
378	ENSG00000162522	KIAA1522	1	p35.1	32741885	32774970	0	1	1	FALSE	FALSE
379	ENSG00000134684	YARS	1	p35.1	32775237	32818153	0	1	1	FALSE	FALSE
380	ENSG00000116497	S100PBP	1	p35.1	32816767	32858879	0	1	1	FALSE	FALSE
381	ENSG00000160097	FNDC5	1	p35.1	32862268	32872482	0	1	1	FALSE	FALSE
382	ENSG00000121905	HPCA	1	p35.1	32885994	32898441	0	1	1	FALSE	FALSE
383	ENSG00000121900	TMEM54	1	p35.1	32894594	32901438	0	1	1	FALSE	FALSE
384	ENSG00000116514	RNF19B	1	p35.1	32936445	32964685	0	1	1	FALSE	FALSE
385	ENSG00000004455	AK2	1	p35.1	33007940	33080996	0	1	1	FALSE	FALSE
386	ENSG00000142920	AZIN2	1	p35.1	33081104	33120530	0	1	1	FALSE	FALSE
387	ENSG00000116525	TRIM62	1	p35.1	33145402	33182059	0	1	1	FALSE	FALSE
388	ENSG00000160094	ZNF362	1	p35.1	33256545	33300719	0	1	1	FALSE	FALSE
389	ENSG00000184389	A3GALT2	1	p35.1	33306766	33321098	0	1	1	FALSE	FALSE
390	ENSG00000134686	PHC2	1	p35.1	33323623	33431052	0	1	1	FALSE	FALSE
391	ENSG00000121903	ZSCAN20	1	p35.1	33472645	33496507	0	1	1	FALSE	FALSE
392	ENSG00000121904	CSMD2	1	p35.1	33513999	34165842	0	1	1	FALSE	FALSE
393	ENSG00000189280	GJB5	1	p34.3	34755047	34758512	0	1	1	FALSE	FALSE
394	ENSG00000188910	GJB3	1	p34.3	34781189	34786369	0	1	1	FALSE	FALSE
395	ENSG00000187513	GJA4	1	p34.3	34792998	34795747	0	1	1	FALSE	FALSE
396	ENSG00000163866	SMIM12	1	p34.3	34712737	34859816	0	1	1	FALSE	FALSE
397	ENSG00000116544	DLGAP3	1	p34.3	34865436	34929585	0	1	1	FALSE	FALSE
398	ENSG00000243749	TMEM35B	1	p34.3	34981535	34985353	0	1	1	FALSE	FALSE
399	ENSG00000271741	AC114490.2	1	p34.3	34981533	35031741	0	1	1	FALSE	FALSE
400	ENSG00000163867	ZMYM6	1	p34.3	34986165	35031968	0	1	1	FALSE	FALSE
401	ENSG00000197056	ZMYM1	1	p34.3	35032172	35115859	0	1	1	FALSE	FALSE
402	ENSG00000116560	SFPQ	1	p34.3	35176378	35193148	0	1	1	FALSE	FALSE
403	ENSG00000146463	ZMYM4	1	p34.3	35268967	35422058	0	1	1	FALSE	FALSE
404	ENSG00000142687	KIAA0319L	1	p34.3	35433490	35557950	0	1	1	FALSE	FALSE
405	ENSG00000020129	NCDN	1	p34.3	35557473	35567274	0	1	1	FALSE	FALSE
406	ENSG00000116819	TFAP2E	1	p34.3	35573370	35595328	0	1	1	FALSE	FALSE
407	ENSG00000126067	PSMB2	1	p34.3	35599544	35641844	0	1	1	FALSE	FALSE
408	ENSG00000142686	C1orf216	1	p34.3	35713875	35719472	0	1	1	FALSE	FALSE
409	ENSG00000092853	CLSPN	1	p34.3	35720218	35769967	0	1	1	FALSE	FALSE
410	ENSG00000134698	AGO4	1	p34.3	35808172	35857890	0	1	1	FALSE	FALSE
411	ENSG00000092847	AGO1	1	p34.3	35869808	35930528	0	1	1	FALSE	FALSE
412	ENSG00000126070	AGO3	1	p34.3	35930718	36072500	0	1	1	FALSE	FALSE
413	ENSG00000092850	TEKT2	1	p34.3	36084075	36088275	0	1	1	FALSE	FALSE
414	ENSG00000116863	ADPRHL2	1	p34.3	36088875	36093932	0	1	1	FALSE	FALSE
415	ENSG00000171812	COL8A2	1	p34.3	36095236	36125220	0	1	1	FALSE	FALSE
416	ENSG00000054116	TRAPPC3	1	p34.3	36136570	36156053	0	1	1	FALSE	FALSE
417	ENSG00000116871	MAP7D1	1	p34.3	36155579	36180849	0	1	1	FALSE	FALSE
418	ENSG00000054118	THRAP3	1	p34.3	36224416	36305357	0	1	1	FALSE	FALSE
419	ENSG00000142694	EVA1B	1	p34.3	36322031	36324154	0	1	1	FALSE	FALSE
420	ENSG00000214193	SH3D21	1	p34.3	36306387	36324886	0	1	1	FALSE	FALSE
421	ENSG00000196182	STK40	1	p34.3	36339624	36385896	0	1	1	FALSE	FALSE
422	ENSG00000181817	LSM10	1	p34.3	36391238	36397892	0	1	1	FALSE	FALSE
423	ENSG00000116885	OSCP1	1	p34.3	36415827	36450451	0	1	1	FALSE	FALSE
424	ENSG00000116898	MRPS15	1	p34.3	36455718	36464437	0	1	1	FALSE	FALSE
425	ENSG00000119535	CSF3R	1	p34.3	36466043	36483278	0	1	1	FALSE	FALSE
426	ENSG00000163873	GRIK3	1	p34.3	36795527	37034129	0	1	1	FALSE	FALSE
427	ENSG00000163874	ZC3H12A	1	p34.3	37474552	37484379	0	1	1	FALSE	FALSE
428	ENSG00000163875	MEAF6	1	p34.3	37492575	37514774	0	1	1	FALSE	FALSE
429	ENSG00000163877	SNIP1	1	p34.3	37534449	37554344	0	1	1	FALSE	FALSE
430	ENSG00000163879	DNALI1	1	p34.3	37556919	37566857	0	1	1	FALSE	FALSE
431	ENSG00000134697	GNL2	1	p34.3	37566816	37595935	0	1	1	FALSE	FALSE
432	ENSG00000116922	C1orf109	1	p34.3	37681570	37692249	0	1	1	FALSE	FALSE
433	ENSG00000134690	CDCA8	1	p34.3	37692418	37709719	0	1	1	FALSE	FALSE
434	ENSG00000183317	EPHA10	1	p34.3	37713880	37765133	0	1	1	FALSE	FALSE
435	ENSG00000185090	MANEAL	1	p34.3	37793802	37801137	0	1	1	FALSE	FALSE
436	ENSG00000196449	YRDC	1	p34.3	37802944	37808185	0	1	1	FALSE	FALSE
437	ENSG00000197982	C1orf122	1	p34.3	37806979	37809454	0	1	1	FALSE	FALSE
438	ENSG00000188786	MTF1	1	p34.3	37809567	37859620	0	1	1	FALSE	FALSE
439	ENSG00000204084	INPP5B	1	p34.3	37860697	37947057	0	1	1	FALSE	FALSE
440	ENSG00000183431	SF3A3	1	p34.3	37956975	37990921	0	1	1	FALSE	FALSE
441	ENSG00000183386	FHL3	1	p34.3	37996770	38005606	0	1	1	FALSE	FALSE
442	ENSG00000183520	UTP11	1	p34.3	38009258	38024824	0	1	1	FALSE	FALSE
443	ENSG00000185668	POU3F1	1	p34.3	38044611	38046794	0	1	1	FALSE	FALSE
444	ENSG00000116954	RRAGC	1	p34.3	38838198	38859823	0	1	1	FALSE	FALSE
445	ENSG00000214114	MYCBP	1	p34.3	38862964	38874105	0	1	1	FALSE	FALSE
446	ENSG00000131233	GJA9	1	p34.3	38874451	38881587	0	1	1	FALSE	FALSE
447	ENSG00000158315	RHBDL2	1	p34.3	38885807	38941799	0	1	1	FALSE	FALSE
448	ENSG00000174574	AKIRIN1	1	p34.3	38991223	39006059	0	1	1	FALSE	FALSE
449	ENSG00000168653	NDUFS5	1	p34.3	39026318	39034636	0	1	1	FALSE	FALSE
450	ENSG00000127603	MACF1	1	p34.3	39081316	39487177	0	1	1	FALSE	FALSE
451	ENSG00000183682	BMP8A	1	p34.3	39491646	39525935	0	1	1	FALSE	FALSE
452	ENSG00000090621	PABPC4	1	p34.3	39560816	39576790	0	1	1	FALSE	FALSE
453	ENSG00000163909	HEYL	1	p34.2	39624153	39639945	0	1	1	FALSE	FALSE
454	ENSG00000116983	HPCAL4	1	p34.2	39678648	39691689	0	1	1	FALSE	FALSE
455	ENSG00000084072	PPIE	1	p34.2	39692182	39763914	0	1	1	FALSE	FALSE
456	ENSG00000198754	OXCT2	1	p34.2	39769523	39771348	0	1	1	FALSE	FALSE
457	ENSG00000116985	BMP8B	1	p34.2	39757182	39788861	0	1	1	FALSE	FALSE
458	ENSG00000043514	TRIT1	1	p34.2	39838110	39883511	0	1	1	FALSE	FALSE
459	ENSG00000116990	MYCL	1	p34.2	39895426	39902256	0	1	1	FALSE	FALSE
460	ENSG00000168389	MFSD2A	1	p34.2	39955112	39969968	0	1	1	FALSE	FALSE
461	ENSG00000131236	CAP1	1	p34.2	40040233	40072649	0	1	1	FALSE	FALSE
462	ENSG00000131238	PPT1	1	p34.2	40071461	40097727	0	1	1	FALSE	FALSE
463	ENSG00000117000	RLF	1	p34.2	40161373	40240921	0	1	1	FALSE	FALSE
464	ENSG00000084073	ZMPSTE24	1	p34.2	40258107	40294184	0	1	1	FALSE	FALSE
465	ENSG00000049089	COL9A2	1	p34.2	40300487	40317813	0	1	1	FALSE	FALSE
466	ENSG00000084070	SMAP2	1	p34.2	40344850	40423326	0	1	1	FALSE	FALSE
467	ENSG00000187801	ZFP69B	1	p34.2	40450102	40463718	0	1	1	FALSE	FALSE
468	ENSG00000187815	ZFP69	1	p34.2	40477215	40496343	0	1	1	FALSE	FALSE
469	ENSG00000164002	EXO5	1	p34.2	40508741	40516556	0	1	1	FALSE	FALSE
470	ENSG00000117010	ZNF684	1	p34.2	40531561	40548169	0	1	1	FALSE	FALSE
471	ENSG00000117016	RIMS3	1	p34.2	40620679	40665657	0	1	1	FALSE	FALSE
472	ENSG00000066136	NFYC	1	p34.2	40691648	40771603	0	1	1	FALSE	FALSE
473	ENSG00000117013	KCNQ4	1	p34.2	40783814	40840452	0	1	1	FALSE	FALSE
474	ENSG00000179862	CITED4	1	p34.2	40861051	40862366	0	1	1	FALSE	FALSE
475	ENSG00000171793	CTPS1	1	p34.2	40979335	41012565	0	1	1	FALSE	FALSE
476	ENSG00000171790	SLFNL1	1	p34.2	41015597	41023237	0	1	1	FALSE	FALSE
477	ENSG00000010803	SCMH1	1	p34.2	41027200	41242154	0	1	1	FALSE	FALSE
478	ENSG00000204060	FOXO6	1	p34.2	41361922	41383590	0	1	1	FALSE	FALSE
479	ENSG00000127124	HIVEP3	1	p34.2	41506365	42035925	0	1	1	FALSE	FALSE
480	ENSG00000198815	FOXJ3	1	p34.2	42176539	42335877	0	1	1	FALSE	FALSE
481	ENSG00000177181	RIMKLA	1	p34.2	42380795	42422578	0	1	1	FALSE	FALSE
482	ENSG00000066185	ZMYND12	1	p34.2	42430329	42456267	0	1	1	FALSE	FALSE
483	ENSG00000127125	PPCS	1	p34.2	42456117	42473385	0	1	1	FALSE	FALSE
484	ENSG00000186409	CCDC30	1	p34.2	42463330	42654664	0	1	1	FALSE	FALSE
485	ENSG00000171960	PPIH	1	p34.2	42658425	42676758	0	1	1	FALSE	FALSE
486	ENSG00000065978	YBX1	1	p34.2	42682427	42702349	0	1	1	FALSE	FALSE
487	ENSG00000117385	P3H1	1	p34.2	42746335	42767084	0	1	1	FALSE	FALSE
488	ENSG00000164008	C1orf50	1	p34.2	42767269	42779488	0	1	1	FALSE	FALSE
489	ENSG00000177868	SVBP	1	p34.2	42807052	42817252	0	1	1	FALSE	FALSE
490	ENSG00000164010	ERMAP	1	p34.2	42817088	42844993	0	1	1	FALSE	FALSE
491	ENSG00000164011	ZNF691	1	p34.2	42846573	42852477	0	1	1	FALSE	FALSE
492	ENSG00000117394	SLC2A1	1	p34.2	42925375	42959176	0	1	1	FALSE	FALSE
493	ENSG00000243710	CFAP57	1	p34.2	43172149	43254358	0	1	1	FALSE	FALSE
494	ENSG00000117395	EBNA1BP2	1	p34.2	43164175	43270936	0	1	1	FALSE	FALSE
495	ENSG00000179178	TMEM125	1	p34.2	43269994	43274002	0	1	1	FALSE	FALSE
496	ENSG00000066056	TIE1	1	p34.2	43300993	43323108	0	1	1	FALSE	FALSE
497	ENSG00000117400	MPL	1	p34.2	43337849	43352772	0	1	1	FALSE	FALSE
498	ENSG00000117399	CDC20	1	p34.2	43358955	43363203	0	1	1	FALSE	FALSE
499	ENSG00000066322	ELOVL1	1	p34.2	43363397	43368074	0	1	1	FALSE	FALSE
500	ENSG00000159479	MED8	1	p34.2	43383917	43389808	0	1	1	FALSE	FALSE
501	ENSG00000178922	HYI	1	p34.2	43451003	43453989	0	1	1	FALSE	FALSE
502	ENSG00000198198	SZT2	1	p34.2	43389882	43454247	0	1	1	FALSE	FALSE
503	ENSG00000142949	PTPRF	1	p34.2	43525187	43623666	0	1	1	FALSE	FALSE
504	ENSG00000066135	KDM4A	1	p34.2	43650158	43705515	0	1	1	FALSE	FALSE
505	ENSG00000126091	ST3GAL3	1	p34.1	43705824	43931165	0	1	1	FALSE	FALSE
506	ENSG00000117407	ARTN	1	p34.1	43933320	43937241	0	1	1	FALSE	FALSE
507	ENSG00000117408	IPO13	1	p34.1	43946939	43968022	0	1	1	FALSE	FALSE
508	ENSG00000132768	DPH2	1	p34.1	43970000	43973369	0	1	1	FALSE	FALSE
509	ENSG00000117410	ATP6V0B	1	p34.1	43974487	43978295	0	1	1	FALSE	FALSE
510	ENSG00000117411	B4GALT2	1	p34.1	43978943	43991170	0	1	1	FALSE	FALSE
511	ENSG00000159214	CCDC24	1	p34.1	43991359	43996528	0	1	1	FALSE	FALSE
512	ENSG00000196517	SLC6A9	1	p34.1	43991500	44031467	0	1	1	FALSE	FALSE
513	ENSG00000178028	DMAP1	1	p34.1	44213455	44220681	0	1	1	FALSE	FALSE
514	ENSG00000117419	ERI3	1	p34.1	44221070	44355260	0	1	1	FALSE	FALSE
515	ENSG00000187147	RNF220	1	p34.1	44405194	44651724	0	1	1	FALSE	FALSE
516	ENSG00000126106	TMEM53	1	p34.1	44635238	44674555	0	1	1	FALSE	FALSE
517	ENSG00000198520	ARMH1	1	p34.1	44674692	44725591	0	1	1	FALSE	FALSE
518	ENSG00000142945	KIF2C	1	p34.1	44739818	44767767	0	1	1	FALSE	FALSE
519	ENSG00000142937	RPS8	1	p34.1	44775251	44778779	0	1	1	FALSE	FALSE
520	ENSG00000142959	BEST4	1	p34.1	44783585	44787705	0	1	1	FALSE	FALSE
521	ENSG00000173846	PLK3	1	p34.1	44800225	44805990	0	1	1	FALSE	FALSE
522	ENSG00000188396	TCTEX1D4	1	p34.1	44805913	44806675	0	1	1	FALSE	FALSE
523	ENSG00000222009	BTBD19	1	p34.1	44808482	44815585	0	1	1	FALSE	FALSE
524	ENSG00000117425	PTCH2	1	p34.1	44819844	44843063	0	1	1	FALSE	FALSE
525	ENSG00000070785	EIF2B3	1	p34.1	44850522	44986722	0	1	1	FALSE	FALSE
526	ENSG00000126107	HECTD3	1	p34.1	45002540	45011329	0	1	1	FALSE	FALSE
527	ENSG00000126088	UROD	1	p34.1	45012147	45015575	0	1	1	FALSE	FALSE
528	ENSG00000162415	ZSWIM5	1	p34.1	45016399	45306209	0	1	1	FALSE	FALSE
529	ENSG00000186603	HPDL	1	p34.1	45326905	45328533	0	1	1	FALSE	FALSE
530	ENSG00000132781	MUTYH	1	p34.1	45329163	45340470	0	1	1	FALSE	FALSE
531	ENSG00000132773	TOE1	1	p34.1	45339670	45343975	0	1	1	FALSE	FALSE
532	ENSG00000070759	TESK2	1	p34.1	45343883	45491166	0	1	1	FALSE	FALSE
533	ENSG00000132763	MMACHC	1	p34.1	45500053	45513382	0	1	1	FALSE	FALSE
534	ENSG00000117450	PRDX1	1	p34.1	45511036	45523047	0	1	1	FALSE	FALSE
535	ENSG00000117448	AKR1A1	1	p34.1	45550543	45570049	0	1	1	FALSE	FALSE
536	ENSG00000132780	NASP	1	p34.1	45583846	45618904	0	1	1	FALSE	FALSE
537	ENSG00000159588	CCDC17	1	p34.1	45620044	45624057	0	1	1	FALSE	FALSE
538	ENSG00000159592	GPBP1L1	1	p34.1	45627304	45688113	0	1	1	FALSE	FALSE
539	ENSG00000159596	TMEM69	1	p34.1	45687214	45694443	0	1	1	FALSE	FALSE
540	ENSG00000197429	IPP	1	p34.1	45694324	45750650	0	1	1	FALSE	FALSE
541	ENSG00000086015	MAST2	1	p34.1	45786987	46036124	0	1	1	FALSE	FALSE
542	ENSG00000117461	PIK3R3	1	p34.1	46040140	46133036	0	1	1	FALSE	FALSE
543	ENSG00000117472	TSPAN1	1	p34.1	46175073	46185958	0	1	1	FALSE	FALSE
544	ENSG00000085998	POMGNT1	1	p34.1	46188682	46220305	0	1	1	FALSE	FALSE
545	ENSG00000171357	LURAP1	1	p34.1	46203334	46221261	0	1	1	FALSE	FALSE
546	ENSG00000085999	RAD54L	1	p34.1	46247688	46278473	0	1	1	FALSE	FALSE
547	ENSG00000132128	LRRC41	1	p33	46261196	46303608	0	1	1	FALSE	FALSE
548	ENSG00000173660	UQCRH	1	p33	46303631	46316776	0	1	1	FALSE	FALSE
549	ENSG00000117481	NSUN4	1	p33	46340177	46365152	0	1	1	FALSE	FALSE
550	ENSG00000117480	FAAH	1	p33	46394265	46413848	0	1	1	FALSE	FALSE
551	ENSG00000079277	MKNK1	1	p33	46557408	46616843	0	1	1	FALSE	FALSE
552	ENSG00000142961	MOB3C	1	p33	46607715	46616891	0	1	1	FALSE	FALSE
553	ENSG00000186118	TEX38	1	p33	46668855	46673594	0	1	1	FALSE	FALSE
554	ENSG00000123472	ATPAF1	1	p33	46632737	46673867	0	1	1	FALSE	FALSE
555	ENSG00000159658	EFCAB14	1	p33	46675159	46719064	0	1	1	FALSE	FALSE
556	ENSG00000142973	CYP4B1	1	p33	46757838	46819413	0	1	1	FALSE	FALSE
557	ENSG00000186377	CYP4X1	1	p33	47023568	47050751	0	1	1	FALSE	FALSE
558	ENSG00000162366	PDZK1IP1	1	p33	47183593	47191044	0	1	1	FALSE	FALSE
559	ENSG00000162367	TAL1	1	p33	47216290	47232220	0	1	1	FALSE	FALSE
560	ENSG00000123473	STIL	1	p33	47250139	47314147	0	1	1	FALSE	FALSE
561	ENSG00000162368	CMPK1	1	p33	47333797	47378839	0	1	1	FALSE	FALSE
562	ENSG00000186564	FOXD2	1	p33	47436017	47440691	0	1	1	FALSE	FALSE
563	ENSG00000269113	TRABD2B	1	p33	47760528	47996895	0	1	1	FALSE	FALSE
564	ENSG00000117834	SLC5A9	1	p33	48222685	48248644	0	1	1	FALSE	FALSE
565	ENSG00000132122	SPATA6	1	p33	48295372	48472208	0	1	1	FALSE	FALSE
566	ENSG00000162373	BEND5	1	p33	48727523	48776969	0	1	1	FALSE	FALSE
567	ENSG00000186094	AGBL4	1	p33	48532855	50023913	0	1	1	FALSE	FALSE
568	ENSG00000162374	ELAVL4	1	p33	50048014	50203786	0	1	1	FALSE	FALSE
569	ENSG00000185104	FAF1	1	p32.3	50437028	50960263	0	1	1	FALSE	FALSE
570	ENSG00000123080	CDKN2C	1	p32.3	50960745	50974633	0	1	1	FALSE	FALSE
571	ENSG00000123091	RNF11	1	p32.3	51236271	51273455	0	1	1	FALSE	FALSE
572	ENSG00000085831	TTC39A	1	p32.3	51287258	51345116	0	1	1	FALSE	FALSE
573	ENSG00000085832	EPS15	1	p32.3	51354263	51519328	0	1	1	FALSE	FALSE
574	ENSG00000117859	OSBPL9	1	p32.3	51577179	51798427	0	1	1	FALSE	FALSE
575	ENSG00000078618	NRDC	1	p32.3	51789191	51878937	0	1	1	FALSE	FALSE
576	ENSG00000169213	RAB3B	1	p32.3	51907956	51990764	0	1	1	FALSE	FALSE
577	ENSG00000198841	KTI12	1	p32.3	52032103	52033816	0	1	1	FALSE	FALSE
578	ENSG00000117862	TXNDC12	1	p32.3	52020131	52056171	0	1	1	FALSE	FALSE
579	ENSG00000134717	BTF3L4	1	p32.3	52056125	52090716	0	1	1	FALSE	FALSE
580	ENSG00000157077	ZFYVE9	1	p32.3	52142094	52346686	0	1	1	FALSE	FALSE
581	ENSG00000154222	CC2D1B	1	p32.3	52345723	52366193	0	1	1	FALSE	FALSE
582	ENSG00000085840	ORC1	1	p32.3	52372829	52404459	0	1	1	FALSE	FALSE
583	ENSG00000134748	PRPF38A	1	p32.3	52404564	52420839	0	1	1	FALSE	FALSE
584	ENSG00000134744	TUT4	1	p32.3	52408282	52553487	0	1	1	FALSE	FALSE
585	ENSG00000116157	GPX7	1	p32.3	52602372	52609051	0	1	1	FALSE	FALSE
586	ENSG00000182183	SHISAL2A	1	p32.3	52633344	52669683	0	1	1	FALSE	FALSE
587	ENSG00000162377	COA7	1	p32.3	52684451	52698366	0	1	1	FALSE	FALSE
588	ENSG00000162378	ZYG11B	1	p32.3	52726467	52827342	0	1	1	FALSE	FALSE
589	ENSG00000203995	ZYG11A	1	p32.3	52842511	52894998	0	1	1	FALSE	FALSE
590	ENSG00000121310	ECHDC2	1	p32.3	52895910	52927212	0	1	1	FALSE	FALSE
591	ENSG00000116171	SCP2	1	p32.3	52927229	53051703	0	1	1	FALSE	FALSE
592	ENSG00000174348	PODN	1	p32.3	53062052	53085502	0	1	1	FALSE	FALSE
593	ENSG00000162383	SLC1A7	1	p32.3	53087179	53142632	0	1	1	FALSE	FALSE
594	ENSG00000157184	CPT2	1	p32.3	53196429	53214197	0	1	1	FALSE	FALSE
595	ENSG00000162384	C1orf123	1	p32.3	53214099	53220617	0	1	1	FALSE	FALSE
596	ENSG00000162385	MAGOH	1	p32.3	53226892	53238610	0	1	1	FALSE	FALSE
597	ENSG00000157193	LRP8	1	p32.3	53242364	53328070	0	1	1	FALSE	FALSE
598	ENSG00000174332	GLIS1	1	p32.3	53506237	53738106	0	1	1	FALSE	FALSE
599	ENSG00000058804	NDC1	1	p32.3	53765460	53838860	0	1	1	FALSE	FALSE
600	ENSG00000058799	YIPF1	1	p32.3	53851719	53889834	0	1	1	FALSE	FALSE
601	ENSG00000211452	DIO1	1	p32.3	53891239	53911086	0	1	1	FALSE	FALSE
602	ENSG00000081870	HSPB11	1	p32.3	53916574	53945929	0	1	1	FALSE	FALSE
603	ENSG00000116212	LRRC42	1	p32.3	53946077	53968168	0	1	1	FALSE	FALSE
604	ENSG00000116209	TMEM59	1	p32.3	54026681	54053504	0	1	1	FALSE	FALSE
605	ENSG00000116205	TCEANC2	1	p32.3	54053584	54112519	0	1	1	FALSE	FALSE
606	ENSG00000157211	CDCP2	1	p32.3	54132968	54153770	0	1	1	FALSE	FALSE
607	ENSG00000215883	CYB5RL	1	p32.3	54169651	54200036	0	1	1	FALSE	FALSE
608	ENSG00000256407	AL357673.1	1	p32.3	54132686	54200073	0	1	1	FALSE	FALSE
609	ENSG00000116221	MRPL37	1	p32.3	54184041	54225464	0	1	1	FALSE	FALSE
610	ENSG00000157216	SSBP3	1	p32.3	54225432	54413479	0	1	1	FALSE	FALSE
611	ENSG00000162391	FAM151A	1	p32.3	54609182	54623556	0	1	1	FALSE	FALSE
612	ENSG00000162390	ACOT11	1	p32.3	54542257	54639192	0	1	1	FALSE	FALSE
613	ENSG00000184313	MROH7	1	p32.3	54641754	54710266	0	1	1	FALSE	FALSE
614	ENSG00000271723	MROH7-TTC4	1	p32.3	54641786	54742308	0	1	1	FALSE	FALSE
615	ENSG00000243725	TTC4	1	p32.3	54715822	54742657	0	1	1	FALSE	FALSE
616	ENSG00000162396	PARS2	1	p32.3	54756898	54764514	0	1	1	FALSE	FALSE
617	ENSG00000006555	TTC22	1	p32.3	54779712	54801267	0	1	1	FALSE	FALSE
618	ENSG00000162398	LEXM	1	p32.3	54806063	54842252	0	1	1	FALSE	FALSE
619	ENSG00000116133	DHCR24	1	p32.3	54849627	54887271	0	1	1	FALSE	FALSE
620	ENSG00000169174	PCSK9	1	p32.3	55039548	55064852	0	1	1	FALSE	FALSE
621	ENSG00000162402	USP24	1	p32.3	55066359	55215113	0	1	1	FALSE	FALSE
622	ENSG00000162407	PLPP3	1	p32.2	56494747	56645301	0	1	1	FALSE	FALSE
623	ENSG00000162409	PRKAA2	1	p32.2	56645322	56715335	0	1	1	FALSE	FALSE
624	ENSG00000173406	DAB1	1	p32.1	56994778	58546734	0	1	1	FALSE	FALSE
625	ENSG00000162600	OMA1	1	p32.1	58415384	58546802	0	1	1	FALSE	FALSE
626	ENSG00000184292	TACSTD2	1	p32.1	58575423	58577773	0	1	1	FALSE	FALSE
627	ENSG00000162601	MYSM1	1	p32.1	58654739	58700092	0	1	1	FALSE	FALSE
628	ENSG00000177606	JUN	1	p32.1	58780788	58784327	0	1	1	FALSE	FALSE
629	ENSG00000172456	FGGY	1	p32.1	59296638	59810647	0	1	1	FALSE	FALSE
630	ENSG00000134709	HOOK1	1	p32.1	59814786	59876378	0	1	1	FALSE	FALSE
631	ENSG00000134716	CYP2J2	1	p32.1	59893308	59926790	0	1	1	FALSE	FALSE
632	ENSG00000162599	NFIA	1	p31.3	60865259	61462793	0	1	1	FALSE	FALSE
633	ENSG00000162604	TM2D1	1	p31.3	61681046	61725423	0	1	1	FALSE	FALSE
634	ENSG00000132849	PATJ	1	p31.3	61742406	62178675	0	1	1	FALSE	FALSE
635	ENSG00000240563	L1TD1	1	p31.3	62194831	62212328	0	1	1	FALSE	FALSE
636	ENSG00000132854	KANK4	1	p31.3	62236979	62319414	0	1	1	FALSE	FALSE
637	ENSG00000162607	USP1	1	p31.3	62436297	62451804	0	1	1	FALSE	FALSE
638	ENSG00000132855	ANGPTL3	1	p31.3	62597487	62606159	0	1	1	FALSE	FALSE
639	ENSG00000116641	DOCK7	1	p31.3	62454298	62688368	0	1	1	FALSE	FALSE
640	ENSG00000125703	ATG4C	1	p31.3	62784135	62865513	0	1	1	FALSE	FALSE
641	ENSG00000088035	ALG6	1	p31.3	63367575	63438562	0	1	1	FALSE	FALSE
642	ENSG00000203965	EFCAB7	1	p31.3	63523372	63572693	0	1	1	FALSE	FALSE
643	ENSG00000142856	ITGB3BP	1	p31.3	63440770	63593721	0	1	1	FALSE	FALSE
644	ENSG00000079739	PGM1	1	p31.3	63593276	63660245	0	1	1	FALSE	FALSE
645	ENSG00000185483	ROR1	1	p31.3	63774022	64181498	0	1	1	FALSE	FALSE
646	ENSG00000158966	CACHD1	1	p31.3	64470792	64693058	0	1	1	FALSE	FALSE
647	ENSG00000162437	RAVER2	1	p31.3	64745095	64833232	0	1	1	FALSE	FALSE
648	ENSG00000162434	JAK1	1	p31.3	64833229	64966504	0	1	1	FALSE	FALSE
649	ENSG00000162433	AK4	1	p31.3	65147549	65232145	0	1	1	FALSE	FALSE
650	ENSG00000116675	DNAJC6	1	p31.3	65248219	65415869	0	1	1	FALSE	FALSE
651	ENSG00000213625	LEPROT	1	p31.3	65420587	65436007	0	1	1	FALSE	FALSE
652	ENSG00000116678	LEPR	1	p31.3	65420652	65641559	0	1	1	FALSE	FALSE
653	ENSG00000184588	PDE4B	1	p31.3	65792514	66374579	0	1	1	FALSE	FALSE
654	ENSG00000118473	SGIP1	1	p31.3	66533383	66748299	0	1	1	FALSE	FALSE
655	ENSG00000152760	TCTEX1D1	1	p31.3	66752459	66778787	0	1	1	FALSE	FALSE
656	ENSG00000152763	WDR78	1	p31.3	66812885	66924887	0	1	1	FALSE	FALSE
657	ENSG00000198160	MIER1	1	p31.3	66924895	66988619	0	1	1	FALSE	FALSE
658	ENSG00000116704	SLC35D1	1	p31.3	66999332	67054099	0	1	1	FALSE	FALSE
659	ENSG00000162594	IL23R	1	p31.3	67138907	67259979	0	1	1	FALSE	FALSE
660	ENSG00000081985	IL12RB2	1	p31.3	67307364	67397090	0	1	1	FALSE	FALSE
661	ENSG00000142864	SERBP1	1	p31.3	67407810	67430415	0	1	1	FALSE	FALSE
662	ENSG00000116717	GADD45A	1	p31.3	67685061	67688338	0	1	1	FALSE	FALSE
663	ENSG00000172380	GNG12	1	p31.3	67701466	67833467	0	1	1	FALSE	FALSE
664	ENSG00000162595	DIRAS3	1	p31.3	68045896	68051631	0	1	1	FALSE	FALSE
665	ENSG00000116729	WLS	1	p31.3	68098473	68233120	0	1	1	FALSE	FALSE
666	ENSG00000024526	DEPDC1	1	p31.3	68474152	68497221	0	1	1	FALSE	FALSE
667	ENSG00000033122	LRRC7	1	p31.1	69568398	70151945	0	1	1	FALSE	FALSE
668	ENSG00000066557	LRRC40	1	p31.1	70144805	70205620	0	1	1	FALSE	FALSE
669	ENSG00000116754	SRSF11	1	p31.1	70205682	70253052	0	1	1	FALSE	FALSE
670	ENSG00000118454	ANKRD13C	1	p31.1	70260588	70354734	0	1	1	FALSE	FALSE
671	ENSG00000197568	HHLA3	1	p31.1	70354805	70385339	0	1	1	FALSE	FALSE
672	ENSG00000116761	CTH	1	p31.1	70411218	70439851	0	1	1	FALSE	FALSE
673	ENSG00000050628	PTGER3	1	p31.1	70852353	71047808	0	1	1	FALSE	FALSE
674	ENSG00000132485	ZRANB2	1	p31.1	71063291	71081297	0	1	1	FALSE	FALSE
675	ENSG00000172260	NEGR1	1	p31.1	71395940	72282734	0	1	1	FALSE	FALSE
676	ENSG00000162620	LRRIQ3	1	p31.1	74026015	74198187	0	1	1	FALSE	FALSE
677	ENSG00000254685	FPGT	1	p31.1	74198212	74234086	0	1	1	FALSE	FALSE
678	ENSG00000259030	FPGT-TNNI3K	1	p31.1	74198235	74544393	0	1	1	FALSE	FALSE
679	ENSG00000116783	TNNI3K	1	p31.1	74235401	74544428	0	1	1	FALSE	FALSE
680	ENSG00000178965	ERICH3	1	p31.1	74568111	74673738	0	1	1	FALSE	FALSE
681	ENSG00000116791	CRYZ	1	p31.1	74705482	74733408	0	1	1	FALSE	FALSE
682	ENSG00000162623	TYW3	1	p31.1	74733152	74766678	0	1	1	FALSE	FALSE
683	ENSG00000137968	SLC44A5	1	p31.1	75202131	75611116	0	1	1	FALSE	FALSE
684	ENSG00000117054	ACADM	1	p31.1	75724347	75787575	0	1	1	FALSE	FALSE
685	ENSG00000137955	RABGGTB	1	p31.1	75786197	75795079	0	1	1	FALSE	FALSE
686	ENSG00000057468	MSH4	1	p31.1	75796882	75913238	0	1	1	FALSE	FALSE
687	ENSG00000184005	ST6GALNAC3	1	p31.1	76074719	76634601	0	1	1	FALSE	FALSE
688	ENSG00000117069	ST6GALNAC5	1	p31.1	76867441	77065711	0	1	1	FALSE	FALSE
689	ENSG00000142892	PIGK	1	p31.1	77088990	77219430	0	1	1	FALSE	FALSE
690	ENSG00000154027	AK5	1	p31.1	77282051	77559969	0	1	1	FALSE	FALSE
691	ENSG00000036549	AC118549.1	1	p31.1	77562416	77683419	0	1	1	FALSE	FALSE
692	ENSG00000077254	USP33	1	p31.1	77695987	77759852	0	1	1	FALSE	FALSE
693	ENSG00000180488	MIGA1	1	p31.1	77779624	77879539	0	1	1	FALSE	FALSE
694	ENSG00000162614	NEXN	1	p31.1	77888513	77943895	0	1	1	FALSE	FALSE
695	ENSG00000162613	FUBP1	1	p31.1	77944055	77979110	0	1	1	FALSE	FALSE
696	ENSG00000162616	DNAJB4	1	p31.1	77979175	78017964	0	1	1	FALSE	FALSE
697	ENSG00000137960	GIPC2	1	p31.1	77979542	78138449	0	1	1	FALSE	FALSE
698	ENSG00000122420	PTGFR	1	p31.1	78303884	78539749	0	1	1	FALSE	FALSE
699	ENSG00000137959	IFI44L	1	p31.1	78619922	78646145	0	1	1	FALSE	FALSE
700	ENSG00000137965	IFI44	1	p31.1	78649796	78664078	0	1	1	FALSE	FALSE
701	ENSG00000162618	ADGRL4	1	p31.1	78889764	79006718	0	1	1	FALSE	FALSE
702	ENSG00000117114	ADGRL2	1	p31.1	81306160	81992436	0	1	1	FALSE	FALSE
703	ENSG00000137941	TTLL7	1	p31.1	83865028	83999150	0	1	1	FALSE	FALSE
704	ENSG00000142875	PRKACB	1	p31.1	84078062	84238498	0	1	1	FALSE	FALSE
705	ENSG00000203943	SAMD13	1	p31.1	84298366	84389957	0	1	1	FALSE	FALSE
706	ENSG00000117133	RPF1	1	p22.3	84479259	84497790	0	1	1	FALSE	FALSE
707	ENSG00000174021	GNG5	1	p22.3	84498325	84506565	0	1	1	FALSE	FALSE
708	ENSG00000117151	CTBS	1	p22.3	84549606	84574480	0	1	1	FALSE	FALSE
709	ENSG00000117155	SSX2IP	1	p22.3	84643707	84690803	0	1	1	FALSE	FALSE
710	ENSG00000171517	LPAR3	1	p22.3	84811602	84893213	0	1	1	FALSE	FALSE
711	ENSG00000153898	MCOLN2	1	p22.3	84925583	84997113	0	1	1	FALSE	FALSE
712	ENSG00000055732	MCOLN3	1	p22.3	85018082	85048499	0	1	1	FALSE	FALSE
713	ENSG00000162643	WDR63	1	p22.3	84999147	85133138	0	1	1	FALSE	FALSE
714	ENSG00000097096	SYDE2	1	p22.3	85156873	85201046	0	1	1	FALSE	FALSE
715	ENSG00000162642	C1orf52	1	p22.3	85249953	85259672	0	1	1	FALSE	FALSE
716	ENSG00000142867	BCL10	1	p22.3	85265776	85276904	0	1	1	FALSE	FALSE
717	ENSG00000153904	DDAH1	1	p22.3	85318481	85578363	0	1	1	FALSE	FALSE
718	ENSG00000142871	CYR61	1	p22.3	85580761	85583962	0	1	1	FALSE	FALSE
719	ENSG00000117174	ZNHIT6	1	p22.3	85649423	85708433	0	1	1	FALSE	FALSE
720	ENSG00000171502	COL24A1	1	p22.3	85729233	86156943	0	1	1	FALSE	FALSE
721	ENSG00000122417	ODF2L	1	p22.3	86346824	86396342	0	1	1	FALSE	FALSE
722	ENSG00000137975	CLCA2	1	p22.3	86424086	86456558	0	1	1	FALSE	FALSE
723	ENSG00000097033	SH3GLB1	1	p22.3	86704570	86748184	0	1	1	FALSE	FALSE
724	ENSG00000183291	SELENOF	1	p22.3	86862445	86914424	0	1	1	FALSE	FALSE
725	ENSG00000153936	HS2ST1	1	p22.3	86914648	87109998	0	1	1	FALSE	FALSE
726	ENSG00000267561	AC093155.3	1	p22.3	86993009	87169204	0	1	1	FALSE	FALSE
727	ENSG00000143013	LMO4	1	p22.3	87328468	87348923	0	1	1	FALSE	FALSE
728	ENSG00000065243	PKN2	1	p22.2	88684222	88836255	0	1	1	FALSE	FALSE
729	ENSG00000137947	GTF2B	1	p22.2	88852932	88891944	0	1	1	FALSE	FALSE
730	ENSG00000137944	KYAT3	1	p22.2	88935773	88992953	0	1	1	FALSE	FALSE
731	ENSG00000213516	RBMXL1	1	p22.2	88979456	88992960	0	1	1	FALSE	FALSE
732	ENSG00000117226	GBP3	1	p22.2	89006666	89022894	0	1	1	FALSE	FALSE
733	ENSG00000117228	GBP1	1	p22.2	89052319	89065360	0	1	1	FALSE	FALSE
734	ENSG00000162645	GBP2	1	p22.2	89106132	89150456	0	1	1	FALSE	FALSE
735	ENSG00000213512	GBP7	1	p22.2	89131751	89176040	0	1	1	FALSE	FALSE
736	ENSG00000162654	GBP4	1	p22.2	89181148	89198932	0	1	1	FALSE	FALSE
737	ENSG00000154451	GBP5	1	p22.2	89258950	89272804	0	1	1	FALSE	FALSE
738	ENSG00000183347	GBP6	1	p22.2	89364058	89386461	0	1	1	FALSE	FALSE
739	ENSG00000197147	LRRC8B	1	p22.2	89524836	89597864	0	1	1	FALSE	FALSE
740	ENSG00000171488	LRRC8C	1	p22.2	89633072	89769903	0	1	1	FALSE	FALSE
741	ENSG00000271949	AC093423.3	1	p22.2	89633140	89933250	0	1	1	FALSE	FALSE
742	ENSG00000171492	LRRC8D	1	p22.2	89821014	89936611	0	1	1	FALSE	FALSE
743	ENSG00000162664	ZNF326	1	p22.2	89995112	90035531	0	1	1	FALSE	FALSE
744	ENSG00000122482	ZNF644	1	p22.2	90915298	91022272	0	1	1	FALSE	FALSE
745	ENSG00000162669	HFM1	1	p22.2	91260766	91404869	0	1	1	FALSE	FALSE
746	ENSG00000097046	CDC7	1	p22.1	91500893	91525764	0	1	1	FALSE	FALSE
747	ENSG00000069702	TGFBR3	1	p22.1	91680343	91906335	0	1	1	FALSE	FALSE
748	ENSG00000172031	EPHX4	1	p22.1	92029982	92063536	0	1	1	FALSE	FALSE
749	ENSG00000189195	BTBD8	1	p22.1	92080305	92184725	0	1	1	FALSE	FALSE
750	ENSG00000203910	C1orf146	1	p22.1	92217940	92245813	0	1	1	FALSE	FALSE
751	ENSG00000174842	GLMN	1	p22.1	92246402	92298987	0	1	1	FALSE	FALSE
752	ENSG00000122484	RPAP2	1	p22.1	92298965	92402056	0	1	1	FALSE	FALSE
753	ENSG00000162676	GFI1	1	p22.1	92474762	92486876	0	1	1	FALSE	FALSE
754	ENSG00000067208	EVI5	1	p22.1	92508696	92792404	0	1	1	FALSE	FALSE
755	ENSG00000122406	RPL5	1	p22.1	92831983	92841924	0	1	1	FALSE	FALSE
756	ENSG00000154511	FAM69A	1	p22.1	92832737	92961522	0	1	1	FALSE	FALSE
757	ENSG00000143033	MTF2	1	p22.1	93079235	93139081	0	1	1	FALSE	FALSE
758	ENSG00000117500	TMED5	1	p22.1	93149742	93180728	0	1	1	FALSE	FALSE
759	ENSG00000122483	CCDC18	1	p22.1	93179919	93278730	0	1	1	FALSE	FALSE
760	ENSG00000117505	DR1	1	p22.1	93345888	93369498	0	1	1	FALSE	FALSE
761	ENSG00000137942	FNBP1L	1	p22.1	93448131	93554661	0	1	1	FALSE	FALSE
762	ENSG00000137936	BCAR3	1	p22.1	93561786	93847150	0	1	1	FALSE	FALSE
763	ENSG00000067334	DNTTIP2	1	p22.1	93866283	93879918	0	1	1	FALSE	FALSE
764	ENSG00000023909	GCLM	1	p22.1	93885205	93909456	0	1	1	FALSE	FALSE
765	ENSG00000198691	ABCA4	1	p22.1	93992835	94121132	0	1	1	FALSE	FALSE
766	ENSG00000137962	ARHGAP29	1	p22.1	94148988	94275068	0	1	1	FALSE	FALSE
767	ENSG00000117528	ABCD3	1	p21.3	94418455	94518666	0	1	1	FALSE	FALSE
768	ENSG00000117525	F3	1	p21.3	94529225	94541800	0	1	1	FALSE	FALSE
769	ENSG00000143036	SLC44A3	1	p21.3	94820342	94895246	0	1	1	FALSE	FALSE
770	ENSG00000117519	CNN3	1	p21.3	94896949	94927278	0	1	1	FALSE	FALSE
771	ENSG00000172339	ALG14	1	p21.3	94974407	95072945	0	1	1	FALSE	FALSE
772	ENSG00000152078	TMEM56	1	p21.3	95117338	95197607	0	1	1	FALSE	FALSE
773	ENSG00000271092	TMEM56-RWDD3	1	p21.3	95117923	95247225	0	1	1	FALSE	FALSE
774	ENSG00000122481	RWDD3	1	p21.3	95234155	95247225	0	1	1	FALSE	FALSE
775	ENSG00000117569	PTBP2	1	p21.3	96721665	96823738	0	1	1	FALSE	FALSE
776	ENSG00000188641	DPYD	1	p21.3	97077743	97995000	0	1	1	FALSE	FALSE
777	ENSG00000162627	SNX7	1	p21.3	98661701	98760500	0	1	1	FALSE	FALSE
778	ENSG00000117600	PLPPR4	1	p21.3	99263953	99309590	0	1	1	FALSE	FALSE
779	ENSG00000099260	PALMD	1	p21.2	99645943	99694541	0	1	1	FALSE	FALSE
780	ENSG00000156869	FRRS1	1	p21.2	99708632	99766631	0	1	1	FALSE	FALSE
781	ENSG00000162688	AGL	1	p21.2	99850084	99924023	0	1	1	FALSE	FALSE
782	ENSG00000117620	SLC35A3	1	p21.2	99969351	100035637	0	1	1	FALSE	FALSE
783	ENSG00000156875	MFSD14A	1	p21.2	100038097	100083377	0	1	1	FALSE	FALSE
784	ENSG00000156876	SASS6	1	p21.2	100083563	100132955	0	1	1	FALSE	FALSE
785	ENSG00000122435	TRMT13	1	p21.2	100133150	100150497	0	1	1	FALSE	FALSE
786	ENSG00000122477	LRRC39	1	p21.2	100148449	100178273	0	1	1	FALSE	FALSE
787	ENSG00000137992	DBT	1	p21.2	100186919	100249834	0	1	1	FALSE	FALSE
788	ENSG00000137996	RTCA	1	p21.2	100266207	100292769	0	1	1	FALSE	FALSE
789	ENSG00000079335	CDC14A	1	p21.2	100345001	100520278	0	1	1	FALSE	FALSE
790	ENSG00000181656	GPR88	1	p21.2	100538137	100542018	0	1	1	FALSE	FALSE
791	ENSG00000162692	VCAM1	1	p21.2	100719742	100739045	0	1	1	FALSE	FALSE
792	ENSG00000162694	EXTL2	1	p21.2	100872372	100895998	0	1	1	FALSE	FALSE
793	ENSG00000162695	SLC30A7	1	p21.2	100896076	100981753	0	1	1	FALSE	FALSE
794	ENSG00000117543	DPH5	1	p21.2	100989623	101026088	0	1	1	FALSE	FALSE
795	ENSG00000170989	S1PR1	1	p21.2	101236865	101243713	0	1	1	FALSE	FALSE
796	ENSG00000060718	COL11A1	1	p21.1	102876467	103108872	0	1	1	FALSE	FALSE
797	ENSG00000185946	RNPC3	1	p21.1	103525691	103555239	0	1	1	FALSE	FALSE
798	ENSG00000240038	AMY2B	1	p21.1	103553815	103579534	0	1	1	FALSE	FALSE
799	ENSG00000243480	AMY2A	1	p21.1	103616811	103625780	0	1	1	FALSE	FALSE
800	ENSG00000187733	AMY1C	1	p21.1	103750406	103758690	0	1	1	FALSE	FALSE
801	ENSG00000198890	PRMT6	1	p13.3	107056679	107067636	0	1	1	FALSE	FALSE
802	ENSG00000162631	NTNG1	1	p13.3	107140007	107483458	0	1	1	FALSE	FALSE
803	ENSG00000134215	VAV3	1	p13.3	107571160	107965144	0	1	1	FALSE	FALSE
804	ENSG00000085491	SLC25A24	1	p13.3	108134036	108200849	0	1	1	FALSE	FALSE
805	ENSG00000162636	FAM102B	1	p13.3	108560089	108644900	0	1	1	FALSE	FALSE
806	ENSG00000162639	HENMT1	1	p13.3	108648290	108661526	0	1	1	FALSE	FALSE
807	ENSG00000134186	PRPF38B	1	p13.3	108692323	108701803	0	1	1	FALSE	FALSE
808	ENSG00000143107	FNDC7	1	p13.3	108712657	108742740	0	1	1	FALSE	FALSE
809	ENSG00000116266	STXBP3	1	p13.3	108746674	108809526	0	1	1	FALSE	FALSE
810	ENSG00000162641	AKNAD1	1	p13.3	108815898	108858228	0	1	1	FALSE	FALSE
811	ENSG00000121957	GPSM2	1	p13.3	108875350	108934545	0	1	1	FALSE	FALSE
812	ENSG00000121940	CLCC1	1	p13.3	108929508	108963457	0	1	1	FALSE	FALSE
813	ENSG00000085433	WDR47	1	p13.3	108970214	109042113	0	1	1	FALSE	FALSE
814	ENSG00000197780	TAF13	1	p13.3	109062486	109076002	0	1	1	FALSE	FALSE
815	ENSG00000215717	TMEM167B	1	p13.3	109089803	109096934	0	1	1	FALSE	FALSE
816	ENSG00000179902	C1orf194	1	p13.3	109105951	109113857	0	1	1	FALSE	FALSE
817	ENSG00000116299	KIAA1324	1	p13.3	109113679	109206781	0	1	1	FALSE	FALSE
818	ENSG00000031698	SARS	1	p13.3	109213918	109238169	0	1	1	FALSE	FALSE
819	ENSG00000143126	CELSR2	1	p13.3	109250019	109275750	0	1	1	FALSE	FALSE
820	ENSG00000134222	PSRC1	1	p13.3	109279556	109283186	0	1	1	FALSE	FALSE
821	ENSG00000221986	MYBPHL	1	p13.3	109292365	109307041	0	1	1	FALSE	FALSE
822	ENSG00000134243	SORT1	1	p13.3	109309568	109397951	0	1	1	FALSE	FALSE
823	ENSG00000143106	PSMA5	1	p13.3	109399031	109426427	0	1	1	FALSE	FALSE
824	ENSG00000143028	SYPL2	1	p13.3	109466628	109482137	0	1	1	FALSE	FALSE
825	ENSG00000162650	ATXN7L2	1	p13.3	109483479	109492804	0	1	1	FALSE	FALSE
826	ENSG00000174151	CYB561D1	1	p13.3	109494052	109502932	0	1	1	FALSE	FALSE
827	ENSG00000181754	AMIGO1	1	p13.3	109504175	109509738	0	1	1	FALSE	FALSE
828	ENSG00000156097	GPR61	1	p13.3	109539872	109548406	0	1	1	FALSE	FALSE
829	ENSG00000065135	GNAI3	1	p13.3	109548611	109618321	0	1	1	FALSE	FALSE
830	ENSG00000134183	GNAT2	1	p13.3	109603267	109619929	0	1	1	FALSE	FALSE
831	ENSG00000116337	AMPD2	1	p13.3	109616104	109632051	0	1	1	FALSE	FALSE
832	ENSG00000168765	GSTM4	1	p13.3	109656081	109674836	0	1	1	FALSE	FALSE
833	ENSG00000134184	GSTM1	1	p13.3	109687814	109709039	0	1	1	FALSE	FALSE
834	ENSG00000213366	GSTM2	1	p13.3	109668022	109709551	0	1	1	FALSE	FALSE
835	ENSG00000134202	GSTM3	1	p13.3	109733932	109741038	0	1	1	FALSE	FALSE
836	ENSG00000134201	GSTM5	1	p13.3	109711780	109775428	0	1	1	FALSE	FALSE
837	ENSG00000184371	CSF1	1	p13.3	109910242	109930992	0	1	1	FALSE	FALSE
838	ENSG00000168710	AHCYL1	1	p13.3	109984686	110023741	0	1	1	FALSE	FALSE
839	ENSG00000156150	ALX3	1	p13.3	110059994	110070700	0	1	1	FALSE	FALSE
840	ENSG00000143093	STRIP1	1	p13.3	110031577	110074641	0	1	1	FALSE	FALSE
841	ENSG00000197106	SLC6A17	1	p13.3	110150486	110202202	0	1	1	FALSE	FALSE
842	ENSG00000116396	KCNC4	1	p13.3	110211343	110283100	0	1	1	FALSE	FALSE
843	ENSG00000162775	RBM15	1	p13.3	110338506	110346681	0	1	1	FALSE	FALSE
844	ENSG00000168679	SLC16A4	1	p13.3	110362848	110391082	0	1	1	FALSE	FALSE
845	ENSG00000134248	LAMTOR5	1	p13.3	110401249	110407942	0	1	1	FALSE	FALSE
846	ENSG00000177301	KCNA2	1	p13.3	110519837	110631474	0	1	1	FALSE	FALSE
847	ENSG00000177272	KCNA3	1	p13.3	110672465	110675033	0	1	1	FALSE	FALSE
848	ENSG00000143119	CD53	1	p13.3	110871188	110899928	0	1	1	FALSE	FALSE
849	ENSG00000121931	LRIF1	1	p13.3	110947185	110964079	0	1	1	FALSE	FALSE
850	ENSG00000156171	DRAM2	1	p13.3	111117333	111140216	0	1	1	FALSE	FALSE
851	ENSG00000134255	CEPT1	1	p13.3	111139627	111185102	0	1	1	FALSE	FALSE
852	ENSG00000162777	DENND2D	1	p13.2	111187174	111204535	0	1	1	FALSE	FALSE
853	ENSG00000064886	CHI3L2	1	p13.2	111200771	111243440	0	1	1	FALSE	FALSE
854	ENSG00000173947	PIFO	1	p13.2	111346288	111353013	0	1	1	FALSE	FALSE
855	ENSG00000085465	OVGP1	1	p13.2	111414314	111427777	0	1	1	FALSE	FALSE
856	ENSG00000116455	WDR77	1	p13.2	111439890	111449376	0	1	1	FALSE	FALSE
857	ENSG00000116459	ATP5PB	1	p13.2	111448864	111462773	0	1	1	FALSE	FALSE
858	ENSG00000143110	C1orf162	1	p13.2	111473792	111478512	0	1	1	FALSE	FALSE
859	ENSG00000121933	TMIGD3	1	p13.2	111483348	111563962	0	1	1	FALSE	FALSE
860	ENSG00000116473	RAP1A	1	p13.2	111542218	111716691	0	1	1	FALSE	FALSE
861	ENSG00000197852	INKA2	1	p13.2	111680630	111739424	0	1	1	FALSE	FALSE
862	ENSG00000064703	DDX20	1	p13.2	111755245	111768016	0	1	1	FALSE	FALSE
863	ENSG00000171385	KCND3	1	p13.2	111770662	111989155	0	1	1	FALSE	FALSE
864	ENSG00000143079	CTTNBP2NL	1	p13.2	112396181	112463456	0	1	1	FALSE	FALSE
865	ENSG00000134245	WNT2B	1	p13.2	112466541	112530165	0	1	1	FALSE	FALSE
866	ENSG00000007341	ST7L	1	p13.2	112523518	112620825	0	1	1	FALSE	FALSE
867	ENSG00000116489	CAPZA1	1	p13.2	112619173	112671619	0	1	1	FALSE	FALSE
868	ENSG00000155363	MOV10	1	p13.2	112673141	112700746	0	1	1	FALSE	FALSE
869	ENSG00000155366	RHOC	1	p13.2	112701106	112707434	0	1	1	FALSE	FALSE
870	ENSG00000271810	AL603832.3	1	p13.2	112702614	112711433	0	1	1	FALSE	FALSE
871	ENSG00000155367	PPM1J	1	p13.2	112709994	112715477	0	1	1	FALSE	FALSE
872	ENSG00000155380	SLC16A1	1	p13.2	112911847	112957013	0	1	1	FALSE	FALSE
873	ENSG00000198799	LRIG2	1	p13.2	113073209	113132260	0	1	1	FALSE	FALSE
874	ENSG00000081026	MAGI3	1	p13.2	113390749	113685923	0	1	1	FALSE	FALSE
875	ENSG00000116793	PHTF1	1	p13.2	113696831	113759489	0	1	1	FALSE	FALSE
876	ENSG00000081019	RSBN1	1	p13.2	113761832	113812476	0	1	1	FALSE	FALSE
877	ENSG00000134242	PTPN22	1	p13.2	113813811	113871759	0	1	1	FALSE	FALSE
878	ENSG00000188761	BCL2L15	1	p13.2	113878168	113887547	0	1	1	FALSE	FALSE
879	ENSG00000134262	AP4B1	1	p13.2	113894748	113905201	0	1	1	FALSE	FALSE
880	ENSG00000118655	DCLRE1B	1	p13.2	113905141	113914086	0	1	1	FALSE	FALSE
881	ENSG00000163349	HIPK1	1	p13.2	113929192	113977869	0	1	1	FALSE	FALSE
882	ENSG00000116774	OLFML3	1	p13.2	113979391	114035572	0	1	1	FALSE	FALSE
883	ENSG00000134207	SYT6	1	p13.2	114089291	114153919	0	1	1	FALSE	FALSE
884	ENSG00000197323	TRIM33	1	p13.2	114392777	114511160	0	1	1	FALSE	FALSE
885	ENSG00000116752	BCAS2	1	p13.2	114567557	114581639	0	1	1	FALSE	FALSE
886	ENSG00000175984	DENND2C	1	p13.2	114582848	114670422	0	1	1	FALSE	FALSE
887	ENSG00000213281	NRAS	1	p13.2	114704469	114716894	0	1	1	FALSE	FALSE
888	ENSG00000009307	CSDE1	1	p13.2	114716913	114758676	0	1	1	FALSE	FALSE
889	ENSG00000052723	SIKE1	1	p13.2	114769479	114780685	0	1	1	FALSE	FALSE
890	ENSG00000134198	TSPAN2	1	p13.2	115048011	115089500	0	1	1	FALSE	FALSE
891	ENSG00000134259	NGF	1	p13.2	115285918	115338236	0	1	1	FALSE	FALSE
892	ENSG00000173218	VANGL1	1	p13.1	115641953	115698224	0	1	1	FALSE	FALSE
893	ENSG00000118729	CASQ2	1	p13.1	115700007	115768781	0	1	1	FALSE	FALSE
894	ENSG00000163393	SLC22A15	1	p13.1	115976498	116070054	0	1	1	FALSE	FALSE
895	ENSG00000173212	MAB21L3	1	p13.1	116111755	116135240	0	1	1	FALSE	FALSE
896	ENSG00000163399	ATP1A1	1	p13.1	116372668	116410261	0	1	1	FALSE	FALSE
897	ENSG00000116815	CD58	1	p13.1	116514535	116571039	0	1	1	FALSE	FALSE
898	ENSG00000143061	IGSF3	1	p13.1	116574399	116667755	0	1	1	FALSE	FALSE
899	ENSG00000116824	CD2	1	p13.1	116754385	116769228	0	1	1	FALSE	FALSE
900	ENSG00000134247	PTGFRN	1	p13.1	116910057	116990358	0	1	1	FALSE	FALSE
901	ENSG00000134256	CD101	1	p13.1	117001750	117036476	0	1	1	FALSE	FALSE
902	ENSG00000116830	TTF2	1	p13.1	117060303	117107453	0	1	1	FALSE	FALSE
903	ENSG00000134253	TRIM45	1	p13.1	117111060	117122587	0	1	1	FALSE	FALSE
904	ENSG00000198162	MAN1A2	1	p12	117367449	117528872	0	1	1	FALSE	FALSE
905	ENSG00000183508	TENT5C	1	p12	117605934	117628372	0	1	1	FALSE	FALSE
906	ENSG00000196505	GDAP2	1	p12	117863485	117929630	0	1	1	FALSE	FALSE
907	ENSG00000065183	WDR3	1	p12	117929720	117966542	0	1	1	FALSE	FALSE
908	ENSG00000155761	SPAG17	1	p12	117953861	118185223	0	1	1	FALSE	FALSE
909	ENSG00000092607	TBX15	1	p12	118883046	118989556	0	1	1	FALSE	FALSE
910	ENSG00000116874	WARS2	1	p12	119031216	119140671	0	1	1	FALSE	FALSE
911	ENSG00000143067	ZNF697	1	p12	119619422	119647773	0	1	1	FALSE	FALSE
912	ENSG00000092621	PHGDH	1	p12	119648411	119744226	0	1	1	FALSE	FALSE
913	ENSG00000134250	NOTCH2	1	p12	119911553	120069626	0	1	1	FALSE	FALSE
914	ENSG00000117262	GPR89A	1	q21.1	145607990	145670648	0	1	1	FALSE	FALSE
915	ENSG00000186141	POLR3C	1	q21.1	145824088	145842505	0	1	1	FALSE	FALSE
916	ENSG00000121851	POLR3GL	1	q21.1	145964702	145978848	0	1	1	FALSE	FALSE
917	ENSG00000131791	PRKAB2	1	q21.1	147155106	147172550	0	1	1	FALSE	FALSE
918	ENSG00000131781	FMO5	1	q21.1	147175351	147243050	0	1	1	FALSE	FALSE
919	ENSG00000131778	CHD1L	1	q21.1	147242641	147295766	0	1	1	FALSE	FALSE
920	ENSG00000116128	BCL9	1	q21.2	147541412	147626216	0	1	1	FALSE	FALSE
921	ENSG00000162836	ACP6	1	q21.2	147629652	147670496	0	1	1	FALSE	FALSE
922	ENSG00000188092	GPR89B	1	q21.2	147928393	147993521	0	1	1	FALSE	FALSE
923	ENSG00000150337	FCGR1A	1	q21.2	149782671	149792518	0	1	1	FALSE	FALSE
924	ENSG00000203814	HIST2H2BF	1	q21.2	149782689	149812373	0	1	1	FALSE	FALSE
925	ENSG00000183598	HIST2H3D	1	q21.2	149813271	149813681	0	1	1	FALSE	FALSE
926	ENSG00000203811	HIST2H3C	1	q21.2	149839538	149841193	0	1	1	FALSE	FALSE
927	ENSG00000203812	HIST2H2AA3	1	q21.2	149842188	149842736	0	1	1	FALSE	FALSE
928	ENSG00000203852	HIST2H3A	1	q21.2	149852619	149854274	0	1	1	FALSE	FALSE
929	ENSG00000184678	HIST2H2BE	1	q21.2	149884459	149886652	0	1	1	FALSE	FALSE
930	ENSG00000184260	HIST2H2AC	1	q21.2	149886975	149887364	0	1	1	FALSE	FALSE
931	ENSG00000184270	HIST2H2AB	1	q21.2	149887524	149887916	0	1	1	FALSE	FALSE
932	ENSG00000178096	BOLA1	1	q21.2	149887890	149900798	0	1	1	FALSE	FALSE
933	ENSG00000159164	SV2A	1	q21.2	149903318	149917882	0	1	1	FALSE	FALSE
934	ENSG00000143368	SF3B4	1	q21.2	149923317	149928344	0	1	1	FALSE	FALSE
935	ENSG00000014914	MTMR11	1	q21.2	149928651	149936869	0	1	1	FALSE	FALSE
936	ENSG00000136631	VPS45	1	q21.2	150067279	150145329	0	1	1	FALSE	FALSE
937	ENSG00000023902	PLEKHO1	1	q21.2	150149183	150164720	0	1	1	FALSE	FALSE
938	ENSG00000143401	ANP32E	1	q21.2	150218417	150236156	0	1	1	FALSE	FALSE
939	ENSG00000118298	CA14	1	q21.2	150257159	150265078	0	1	1	FALSE	FALSE
940	ENSG00000117362	APH1A	1	q21.2	150265399	150269580	0	1	1	FALSE	FALSE
941	ENSG00000118292	C1orf54	1	q21.2	150268200	150280916	0	1	1	FALSE	FALSE
942	ENSG00000159208	CIART	1	q21.2	150282543	150287093	0	1	1	FALSE	FALSE
943	ENSG00000117360	PRPF3	1	q21.2	150321476	150353195	0	1	1	FALSE	FALSE
944	ENSG00000163125	RPRD2	1	q21.2	150363091	150476566	0	1	1	FALSE	FALSE
945	ENSG00000143374	TARS2	1	q21.2	150487364	150507609	0	1	1	FALSE	FALSE
946	ENSG00000143369	ECM1	1	q21.2	150508062	150513789	0	1	1	FALSE	FALSE
947	ENSG00000143382	ADAMTSL4	1	q21.2	150549369	150560937	0	1	1	FALSE	FALSE
948	ENSG00000143384	MCL1	1	q21.2	150574551	150579738	0	1	1	FALSE	FALSE
949	ENSG00000143420	ENSA	1	q21.3	150600851	150629612	0	1	1	FALSE	FALSE
950	ENSG00000143457	GOLPH3L	1	q21.3	150646225	150697144	0	1	1	FALSE	FALSE
951	ENSG00000143452	HORMAD1	1	q21.3	150698060	150720888	0	1	1	FALSE	FALSE
952	ENSG00000163131	CTSS	1	q21.3	150730196	150765957	0	1	1	FALSE	FALSE
953	ENSG00000143387	CTSK	1	q21.3	150796208	150808323	0	1	1	FALSE	FALSE
954	ENSG00000143437	ARNT	1	q21.3	150809705	150876768	0	1	1	FALSE	FALSE
955	ENSG00000143379	SETDB1	1	q21.3	150926263	150964744	0	1	1	FALSE	FALSE
956	ENSG00000143418	CERS2	1	q21.3	150960583	150975004	0	1	1	FALSE	FALSE
957	ENSG00000143412	ANXA9	1	q21.3	150982017	150995634	0	1	1	FALSE	FALSE
958	ENSG00000143409	MINDY1	1	q21.3	150996086	151008375	0	1	1	FALSE	FALSE
959	ENSG00000143363	PRUNE1	1	q21.3	151008420	151035713	0	1	1	FALSE	FALSE
960	ENSG00000163141	BNIPL	1	q21.3	151036321	151047720	0	1	1	FALSE	FALSE
961	ENSG00000143443	C1orf56	1	q21.3	151047740	151051986	0	1	1	FALSE	FALSE
962	ENSG00000213190	MLLT11	1	q21.3	151057758	151068497	0	1	1	FALSE	FALSE
963	ENSG00000197622	CDC42SE1	1	q21.3	151050971	151070325	0	1	1	FALSE	FALSE
964	ENSG00000143458	GABPB2	1	q21.3	151070578	151125542	0	1	1	FALSE	FALSE
965	ENSG00000143434	SEMA6C	1	q21.3	151131685	151146664	0	1	1	FALSE	FALSE
966	ENSG00000163154	TNFAIP8L2	1	q21.3	151156629	151159749	0	1	1	FALSE	FALSE
967	ENSG00000163155	LYSMD1	1	q21.3	151159748	151165948	0	1	1	FALSE	FALSE
968	ENSG00000163156	SCNM1	1	q21.3	151156664	151170297	0	1	1	FALSE	FALSE
969	ENSG00000163157	TMOD4	1	q21.3	151169986	151176284	0	1	1	FALSE	FALSE
970	ENSG00000163159	VPS72	1	q21.3	151169987	151195321	0	1	1	FALSE	FALSE
971	ENSG00000143398	PIP5K1A	1	q21.3	151197949	151249536	0	1	1	FALSE	FALSE
972	ENSG00000159352	PSMD4	1	q21.3	151254703	151267479	0	1	1	FALSE	FALSE
973	ENSG00000143373	ZNF687	1	q21.3	151281618	151292180	0	1	1	FALSE	FALSE
974	ENSG00000143393	PI4KB	1	q21.3	151291797	151327715	0	1	1	FALSE	FALSE
975	ENSG00000143390	RFX5	1	q21.3	151340640	151347357	0	1	1	FALSE	FALSE
976	ENSG00000143416	SELENBP1	1	q21.3	151364302	151372733	0	1	1	FALSE	FALSE
977	ENSG00000159377	PSMB4	1	q21.3	151399534	151401944	0	1	1	FALSE	FALSE
978	ENSG00000143442	POGZ	1	q21.3	151402724	151459465	0	1	1	FALSE	FALSE
979	ENSG00000143375	CGN	1	q21.3	151510510	151538692	0	1	1	FALSE	FALSE
980	ENSG00000143367	TUFT1	1	q21.3	151540305	151583583	0	1	1	FALSE	FALSE
981	ENSG00000143376	SNX27	1	q21.3	151612006	151699091	0	1	1	FALSE	FALSE
982	ENSG00000159409	CELF3	1	q21.3	151702404	151716814	0	1	1	FALSE	FALSE
983	ENSG00000143436	MRPL9	1	q21.3	151759643	151763564	0	1	1	FALSE	FALSE
984	ENSG00000143450	OAZ3	1	q21.3	151762899	151771334	0	1	1	FALSE	FALSE
985	ENSG00000182134	TDRKH	1	q21.3	151770107	151791416	0	1	1	FALSE	FALSE
986	ENSG00000213171	LINGO4	1	q21.3	151800264	151806154	0	1	1	FALSE	FALSE
987	ENSG00000143365	RORC	1	q21.3	151806071	151831872	0	1	1	FALSE	FALSE
988	ENSG00000225556	C2CD4D	1	q21.3	151837819	151840557	0	1	1	FALSE	FALSE
989	ENSG00000196407	THEM5	1	q21.3	151847263	151853697	0	1	1	FALSE	FALSE
990	ENSG00000159445	THEM4	1	q21.3	151873584	151909808	0	1	1	FALSE	FALSE
991	ENSG00000197747	S100A10	1	q21.3	151982915	151994390	0	1	1	FALSE	FALSE
992	ENSG00000163191	S100A11	1	q21.3	152032506	152047907	0	1	1	FALSE	FALSE
993	ENSG00000159450	TCHH	1	q21.3	152106317	152115454	0	1	1	FALSE	FALSE
994	ENSG00000197915	HRNR	1	q21.3	152212082	152224193	0	1	1	FALSE	FALSE
995	ENSG00000143631	FLG	1	q21.3	152302175	152325203	0	1	1	FALSE	FALSE
996	ENSG00000203782	LOR	1	q21.3	153259700	153262122	0	1	1	FALSE	FALSE
997	ENSG00000163220	S100A9	1	q21.3	153357854	153361027	0	1	1	FALSE	FALSE
998	ENSG00000163221	S100A12	1	q21.3	153373706	153375649	0	1	1	FALSE	FALSE
999	ENSG00000143546	S100A8	1	q21.3	153390032	153391188	0	1	1	FALSE	FALSE
1000	ENSG00000197956	S100A6	1	q21.3	153534599	153536244	0	1	1	FALSE	FALSE
1001	ENSG00000196420	S100A5	1	q21.3	153537147	153541765	0	1	1	FALSE	FALSE
1002	ENSG00000188015	S100A3	1	q21.3	153547329	153549372	0	1	1	FALSE	FALSE
1003	ENSG00000196154	S100A4	1	q21.3	153543613	153550136	0	1	1	FALSE	FALSE
1004	ENSG00000196754	S100A2	1	q21.3	153561108	153567890	0	1	1	FALSE	FALSE
1005	ENSG00000188643	S100A16	1	q21.3	153606886	153613145	0	1	1	FALSE	FALSE
1006	ENSG00000189334	S100A14	1	q21.3	153614255	153616986	0	1	1	FALSE	FALSE
1007	ENSG00000189171	S100A13	1	q21.3	153618787	153631360	0	1	1	FALSE	FALSE
1008	ENSG00000160678	S100A1	1	q21.3	153627926	153632039	0	1	1	FALSE	FALSE
1009	ENSG00000160679	CHTOP	1	q21.3	153633982	153646306	0	1	1	FALSE	FALSE
1010	ENSG00000143553	SNAPIN	1	q21.3	153658654	153661830	0	1	1	FALSE	FALSE
1011	ENSG00000143621	ILF2	1	q21.3	153661788	153671048	0	1	1	FALSE	FALSE
1012	ENSG00000169418	NPR1	1	q21.3	153678637	153693992	0	1	1	FALSE	FALSE
1013	ENSG00000143624	INTS3	1	q21.3	153728067	153774808	0	1	1	FALSE	FALSE
1014	ENSG00000143554	SLC27A3	1	q21.3	153774354	153780157	0	1	1	FALSE	FALSE
1015	ENSG00000143614	GATAD2B	1	q21.3	153789030	153923360	0	1	1	FALSE	FALSE
1016	ENSG00000198837	DENND4B	1	q21.3	153929501	153946696	0	1	1	FALSE	FALSE
1017	ENSG00000160741	CRTC2	1	q21.3	153947669	153958625	0	1	1	FALSE	FALSE
1018	ENSG00000143570	SLC39A1	1	q21.3	153959099	153968184	0	1	1	FALSE	FALSE
1019	ENSG00000143578	CREB3L4	1	q21.3	153967534	153974363	0	1	1	FALSE	FALSE
1020	ENSG00000143543	JTB	1	q21.3	153974269	153977688	0	1	1	FALSE	FALSE
1021	ENSG00000143545	RAB13	1	q21.3	153981617	153986358	0	1	1	FALSE	FALSE
1022	ENSG00000177954	RPS27	1	q21.3	153990755	153992155	0	1	1	FALSE	FALSE
1023	ENSG00000143552	NUP210L	1	q21.3	153992685	154155116	0	1	1	FALSE	FALSE
1024	ENSG00000143549	TPM3	1	q21.3	154155304	154194648	0	1	1	FALSE	FALSE
1025	ENSG00000163263	C1orf189	1	q21.3	154199372	154206333	0	1	1	FALSE	FALSE
1026	ENSG00000143612	C1orf43	1	q21.3	154206696	154220637	0	1	1	FALSE	FALSE
1027	ENSG00000143569	UBAP2L	1	q21.3	154220179	154271510	0	1	1	FALSE	FALSE
1028	ENSG00000143575	HAX1	1	q21.3	154272511	154275875	0	1	1	FALSE	FALSE
1029	ENSG00000143595	AQP10	1	q21.3	154321090	154325325	0	1	1	FALSE	FALSE
1030	ENSG00000143515	ATP8B2	1	q21.3	154325553	154351307	0	1	1	FALSE	FALSE
1031	ENSG00000160712	IL6R	1	q21.3	154405193	154469450	0	1	1	FALSE	FALSE
1032	ENSG00000169291	SHE	1	q21.3	154469772	154502113	0	1	1	FALSE	FALSE
1033	ENSG00000163239	TDRD10	1	q21.3	154502219	154548147	0	1	1	FALSE	FALSE
1034	ENSG00000160714	UBE2Q1	1	q21.3	154548577	154559028	0	1	1	FALSE	FALSE
1035	ENSG00000160716	CHRNB2	1	q21.3	154567781	154580026	0	1	1	FALSE	FALSE
1036	ENSG00000160710	ADAR	1	q21.3	154582057	154628013	0	1	1	FALSE	FALSE
1037	ENSG00000143603	KCNN3	1	q21.3	154697455	154870280	0	1	1	FALSE	FALSE
1038	ENSG00000163344	PMVK	1	q21.3	154924734	154936991	0	1	1	FALSE	FALSE
1039	ENSG00000163346	PBXIP1	1	q21.3	154944076	154956123	0	1	1	FALSE	FALSE
1040	ENSG00000163348	PYGO2	1	q21.3	154957026	154963853	0	1	1	FALSE	FALSE
1041	ENSG00000160691	SHC1	1	q21.3	154962298	154974395	0	1	1	FALSE	FALSE
1042	ENSG00000173207	CKS1B	1	q21.3	154974653	154979249	0	1	1	FALSE	FALSE
1043	ENSG00000160688	FLAD1	1	q21.3	154983338	154993111	0	1	1	FALSE	FALSE
1044	ENSG00000160685	ZBTB7B	1	q21.3	155002630	155018522	0	1	1	FALSE	FALSE
1045	ENSG00000163354	DCST2	1	q21.3	155018520	155033781	0	1	1	FALSE	FALSE
1046	ENSG00000163357	DCST1	1	q21.3	155033824	155050930	0	1	1	FALSE	FALSE
1047	ENSG00000143537	ADAM15	1	q21.3	155050566	155062775	0	1	1	FALSE	FALSE
1048	ENSG00000243364	EFNA4	1	q21.3	155063731	155069553	0	1	1	FALSE	FALSE
1049	ENSG00000251246	AL691442.1	1	q21.3	155063748	155086807	0	1	1	FALSE	FALSE
1050	ENSG00000143590	EFNA3	1	q21.3	155078872	155087538	0	1	1	FALSE	FALSE
1051	ENSG00000169242	EFNA1	1	q22	155127460	155134857	0	1	1	FALSE	FALSE
1052	ENSG00000169241	SLC50A1	1	q22	155135344	155138857	0	1	1	FALSE	FALSE
1053	ENSG00000179085	DPM3	1	q22	155139891	155140595	0	1	1	FALSE	FALSE
1054	ENSG00000163463	KRTCAP2	1	q22	155169408	155173475	0	1	1	FALSE	FALSE
1055	ENSG00000163462	TRIM46	1	q22	155173787	155184971	0	1	1	FALSE	FALSE
1056	ENSG00000273088	AL713999.1	1	q22	155169409	155187272	0	1	1	FALSE	FALSE
1057	ENSG00000185499	MUC1	1	q22	155185824	155192916	0	1	1	FALSE	FALSE
1058	ENSG00000169231	THBS3	1	q22	155195588	155209051	0	1	1	FALSE	FALSE
1059	ENSG00000173171	MTX1	1	q22	155208699	155213824	0	1	1	FALSE	FALSE
1060	ENSG00000177628	GBA	1	q22	155234452	155244699	0	1	1	FALSE	FALSE
1061	ENSG00000160767	FAM189B	1	q22	155247205	155255483	0	1	1	FALSE	FALSE
1062	ENSG00000116521	SCAMP3	1	q22	155255979	155262430	0	1	1	FALSE	FALSE
1063	ENSG00000176444	CLK2	1	q22	155262868	155278491	0	1	1	FALSE	FALSE
1064	ENSG00000143630	HCN3	1	q22	155277583	155289848	0	1	1	FALSE	FALSE
1065	ENSG00000143627	PKLR	1	q22	155289293	155301438	0	1	1	FALSE	FALSE
1066	ENSG00000160752	FDPS	1	q22	155308748	155320666	0	1	1	FALSE	FALSE
1067	ENSG00000160753	RUSC1	1	q22	155320896	155331114	0	1	1	FALSE	FALSE
1068	ENSG00000116539	ASH1L	1	q22	155335268	155562807	0	1	1	FALSE	FALSE
1069	ENSG00000125459	MSTO1	1	q22	155610205	155614967	0	1	1	FALSE	FALSE
1070	ENSG00000163374	YY1AP1	1	q22	155659443	155689000	0	1	1	FALSE	FALSE
1071	ENSG00000132676	DAP3	1	q22	155687960	155739010	0	1	1	FALSE	FALSE
1072	ENSG00000116580	GON4L	1	q22	155749662	155859400	0	1	1	FALSE	FALSE
1073	ENSG00000132718	SYT11	1	q22	155859509	155885199	0	1	1	FALSE	FALSE
1074	ENSG00000143622	RIT1	1	q22	155897808	155911404	0	1	1	FALSE	FALSE
1075	ENSG00000132680	KHDC4	1	q22	155913043	155934400	0	1	1	FALSE	FALSE
1076	ENSG00000173080	RXFP4	1	q22	155941710	155942949	0	1	1	FALSE	FALSE
1077	ENSG00000116584	ARHGEF2	1	q22	155946851	156007070	0	1	1	FALSE	FALSE
1078	ENSG00000163479	SSR2	1	q22	156009048	156020959	0	1	1	FALSE	FALSE
1079	ENSG00000160803	UBQLN4	1	q22	156035301	156053794	0	1	1	FALSE	FALSE
1080	ENSG00000116586	LAMTOR2	1	q22	156054752	156058510	0	1	1	FALSE	FALSE
1081	ENSG00000132698	RAB25	1	q22	156061160	156070514	0	1	1	FALSE	FALSE
1082	ENSG00000254726	MEX3A	1	q22	156072013	156081998	0	1	1	FALSE	FALSE
1083	ENSG00000160789	LMNA	1	q22	156082573	156140089	0	1	1	FALSE	FALSE
1084	ENSG00000196189	SEMA4A	1	q22	156147366	156177752	0	1	1	FALSE	FALSE
1085	ENSG00000160785	SLC25A44	1	q22	156193932	156212796	0	1	1	FALSE	FALSE
1086	ENSG00000160783	PMF1	1	q22	156212993	156240042	0	1	1	FALSE	FALSE
1087	ENSG00000242252	BGLAP	1	q22	156241962	156243321	0	1	1	FALSE	FALSE
1088	ENSG00000260238	PMF1-BGLAP	1	q22	156212982	156243332	0	1	1	FALSE	FALSE
1089	ENSG00000160781	PAQR6	1	q22	156243321	156248117	0	1	1	FALSE	FALSE
1090	ENSG00000198952	SMG5	1	q22	156249224	156282825	0	1	1	FALSE	FALSE
1091	ENSG00000163472	TMEM79	1	q22	156282935	156293185	0	1	1	FALSE	FALSE
1092	ENSG00000198715	GLMP	1	q22	156290089	156295689	0	1	1	FALSE	FALSE
1093	ENSG00000163467	TSACC	1	q22	156337314	156346995	0	1	1	FALSE	FALSE
1094	ENSG00000163468	CCT3	1	q22	156308968	156367873	0	1	1	FALSE	FALSE
1095	ENSG00000125462	C1orf61	1	q22	156404250	156430701	0	1	1	FALSE	FALSE
1096	ENSG00000116604	MEF2D	1	q22	156463727	156500828	0	1	1	FALSE	FALSE
1097	ENSG00000183856	IQGAP3	1	q22	156525405	156572604	0	1	1	FALSE	FALSE
1098	ENSG00000187862	TTC24	1	q22	156579727	156586770	0	1	1	FALSE	FALSE
1099	ENSG00000163382	NAXE	1	q22	156591762	156594299	0	1	1	FALSE	FALSE
1100	ENSG00000160818	GPATCH4	1	q23.1	156594487	156601496	0	1	1	FALSE	FALSE
1101	ENSG00000132702	HAPLN2	1	q23.1	156619294	156625725	0	1	1	FALSE	FALSE
1102	ENSG00000132692	BCAN	1	q23.1	156641390	156659532	0	1	1	FALSE	FALSE
1103	ENSG00000132688	NES	1	q23.1	156668763	156677397	0	1	1	FALSE	FALSE
1104	ENSG00000143320	CRABP2	1	q23.1	156699606	156705816	0	1	1	FALSE	FALSE
1105	ENSG00000143319	ISG20L2	1	q23.1	156721891	156728799	0	1	1	FALSE	FALSE
1106	ENSG00000143303	RRNAD1	1	q23.1	156728442	156736960	0	1	1	FALSE	FALSE
1107	ENSG00000143314	MRPL24	1	q23.1	156737303	156741590	0	1	1	FALSE	FALSE
1108	ENSG00000143321	HDGF	1	q23.1	156742107	156766925	0	1	1	FALSE	FALSE
1109	ENSG00000143294	PRCC	1	q23.1	156750610	156800817	0	1	1	FALSE	FALSE
1110	ENSG00000027869	SH2D2A	1	q23.1	156806243	156816862	0	1	1	FALSE	FALSE
1111	ENSG00000027644	INSRR	1	q23.1	156840063	156859018	0	1	1	FALSE	FALSE
1112	ENSG00000198400	NTRK1	1	q23.1	156815640	156881850	0	1	1	FALSE	FALSE
1113	ENSG00000187800	PEAR1	1	q23.1	156893698	156916434	0	1	1	FALSE	FALSE
1114	ENSG00000160838	LRRC71	1	q23.1	156920650	156933094	0	1	1	FALSE	FALSE
1115	ENSG00000132694	ARHGEF11	1	q23.1	156934840	157045370	0	1	1	FALSE	FALSE
1116	ENSG00000253831	ETV3L	1	q23.1	157092044	157099808	0	1	1	FALSE	FALSE
1117	ENSG00000117036	ETV3	1	q23.1	157121191	157138474	0	1	1	FALSE	FALSE
1118	ENSG00000143297	FCRL5	1	q23.1	157513377	157552520	0	1	1	FALSE	FALSE
1119	ENSG00000160856	FCRL3	1	q23.1	157674321	157700857	0	1	1	FALSE	FALSE
1120	ENSG00000132704	FCRL2	1	q23.1	157745733	157777132	0	1	1	FALSE	FALSE
1121	ENSG00000163534	FCRL1	1	q23.1	157794403	157820105	0	1	1	FALSE	FALSE
1122	ENSG00000183853	KIRREL1	1	q23.1	157993273	158100262	0	1	1	FALSE	FALSE
1123	ENSG00000158473	CD1D	1	q23.1	158179947	158184896	0	1	1	FALSE	FALSE
1124	ENSG00000158477	CD1A	1	q23.1	158254137	158258269	0	1	1	FALSE	FALSE
1125	ENSG00000158481	CD1C	1	q23.1	158289786	158293630	0	1	1	FALSE	FALSE
1126	ENSG00000158485	CD1B	1	q23.1	158327951	158331531	0	1	1	FALSE	FALSE
1127	ENSG00000158488	CD1E	1	q23.1	158353696	158357553	0	1	1	FALSE	FALSE
1128	ENSG00000163554	SPTA1	1	q23.1	158610706	158686715	0	1	1	FALSE	FALSE
1129	ENSG00000163563	MNDA	1	q23.1	158831317	158849506	0	1	1	FALSE	FALSE
1130	ENSG00000163564	PYHIN1	1	q23.1	158930796	158977054	0	1	1	FALSE	FALSE
1131	ENSG00000163565	IFI16	1	q23.1	158999968	159055155	0	1	1	FALSE	FALSE
1132	ENSG00000163568	AIM2	1	q23.2	159062484	159147096	0	1	1	FALSE	FALSE
1133	ENSG00000162706	CADM3	1	q23.2	159171609	159203313	0	1	1	FALSE	FALSE
1134	ENSG00000213088	ACKR1	1	q23.2	159203307	159206500	0	1	1	FALSE	FALSE
1135	ENSG00000179639	FCER1A	1	q23.2	159289714	159308224	0	1	1	FALSE	FALSE
1136	ENSG00000158716	DUSP23	1	q23.2	159780932	159782543	0	1	1	FALSE	FALSE
1137	ENSG00000181036	FCRL6	1	q23.2	159800511	159816251	0	1	1	FALSE	FALSE
1138	ENSG00000158714	SLAMF8	1	q23.2	159826750	159837249	0	1	1	FALSE	FALSE
1139	ENSG00000243284	VSIG8	1	q23.2	159854316	159862657	0	1	1	FALSE	FALSE
1140	ENSG00000256029	SNHG28	1	q23.2	159834474	159873053	0	1	1	FALSE	FALSE
1141	ENSG00000213085	CFAP45	1	q23.2	159872364	159900163	0	1	1	FALSE	FALSE
1142	ENSG00000158710	TAGLN2	1	q23.2	159918107	159925732	0	1	1	FALSE	FALSE
1143	ENSG00000085552	IGSF9	1	q23.2	159927039	159945604	0	1	1	FALSE	FALSE
1144	ENSG00000162723	SLAMF9	1	q23.2	159951492	159954254	0	1	1	FALSE	FALSE
1145	ENSG00000143315	PIGM	1	q23.2	160024953	160031991	0	1	1	FALSE	FALSE
1146	ENSG00000177807	KCNJ10	1	q23.2	159998651	160070483	0	1	1	FALSE	FALSE
1147	ENSG00000162728	KCNJ9	1	q23.2	160081570	160090563	0	1	1	FALSE	FALSE
1148	ENSG00000162729	IGSF8	1	q23.2	160091340	160098943	0	1	1	FALSE	FALSE
1149	ENSG00000018625	ATP1A2	1	q23.2	160115759	160143591	0	1	1	FALSE	FALSE
1150	ENSG00000132681	ATP1A4	1	q23.2	160151570	160186977	0	1	1	FALSE	FALSE
1151	ENSG00000143318	CASQ1	1	q23.2	160190556	160201886	0	1	1	FALSE	FALSE
1152	ENSG00000162734	PEA15	1	q23.2	160205337	160215376	0	1	1	FALSE	FALSE
1153	ENSG00000132716	DCAF8	1	q23.2	160215715	160262531	0	1	1	FALSE	FALSE
1154	ENSG00000258465	AL139011.2	1	q23.2	160216800	160285130	0	1	1	FALSE	FALSE
1155	ENSG00000162735	PEX19	1	q23.2	160276812	160286348	0	1	1	FALSE	FALSE
1156	ENSG00000122218	COPA	1	q23.2	160288686	160343400	0	1	1	FALSE	FALSE
1157	ENSG00000162736	NCSTN	1	q23.2	160343272	160358952	0	1	1	FALSE	FALSE
1158	ENSG00000171786	NHLH1	1	q23.2	160367067	160372848	0	1	1	FALSE	FALSE
1159	ENSG00000162738	VANGL2	1	q23.2	160400586	160428678	0	1	1	FALSE	FALSE
1160	ENSG00000162739	SLAMF6	1	q23.3	160485030	160523262	0	1	1	FALSE	FALSE
1161	ENSG00000066294	CD84	1	q23.3	160541095	160579516	0	1	1	FALSE	FALSE
1162	ENSG00000117090	SLAMF1	1	q23.3	160608100	160647295	0	1	1	FALSE	FALSE
1163	ENSG00000117091	CD48	1	q23.3	160678746	160711851	0	1	1	FALSE	FALSE
1164	ENSG00000026751	SLAMF7	1	q23.3	160739057	160754821	0	1	1	FALSE	FALSE
1165	ENSG00000122224	LY9	1	q23.3	160796074	160828261	0	1	1	FALSE	FALSE
1166	ENSG00000122223	CD244	1	q23.3	160830160	160862855	0	1	1	FALSE	FALSE
1167	ENSG00000179914	ITLN1	1	q23.3	160876539	160885170	0	1	1	FALSE	FALSE
1168	ENSG00000158769	F11R	1	q23.3	160995211	161021348	0	1	1	FALSE	FALSE
1169	ENSG00000270149	AL591806.3	1	q23.3	160997957	161038962	0	1	1	FALSE	FALSE
1170	ENSG00000215845	TSTD1	1	q23.3	161037631	161038990	0	1	1	FALSE	FALSE
1171	ENSG00000158773	USF1	1	q23.3	161039251	161045977	0	1	1	FALSE	FALSE
1172	ENSG00000186517	ARHGAP30	1	q23.3	161046946	161069970	0	1	1	FALSE	FALSE
1173	ENSG00000143217	NECTIN4	1	q23.3	161070995	161089599	0	1	1	FALSE	FALSE
1174	ENSG00000162755	KLHDC9	1	q23.3	161098361	161100346	0	1	1	FALSE	FALSE
1175	ENSG00000143256	PFDN2	1	q23.3	161100556	161118111	0	1	1	FALSE	FALSE
1176	ENSG00000158793	NIT1	1	q23.3	161118086	161125445	0	1	1	FALSE	FALSE
1177	ENSG00000158796	DEDD	1	q23.3	161120974	161132688	0	1	1	FALSE	FALSE
1178	ENSG00000143222	UFC1	1	q23.3	161152776	161158856	0	1	1	FALSE	FALSE
1179	ENSG00000143258	USP21	1	q23.3	161159450	161165723	0	1	1	FALSE	FALSE
1180	ENSG00000158850	B4GALT3	1	q23.3	161171310	161177968	0	1	1	FALSE	FALSE
1181	ENSG00000143224	PPOX	1	q23.3	161166410	161178013	0	1	1	FALSE	FALSE
1182	ENSG00000158859	ADAMTS4	1	q23.3	161184308	161199056	0	1	1	FALSE	FALSE
1183	ENSG00000158864	NDUFS2	1	q23.3	161197104	161214395	0	1	1	FALSE	FALSE
1184	ENSG00000158869	FCER1G	1	q23.3	161215234	161220699	0	1	1	FALSE	FALSE
1185	ENSG00000158874	APOA2	1	q23.3	161222292	161223631	0	1	1	FALSE	FALSE
1186	ENSG00000158882	TOMM40L	1	q23.3	161225939	161230744	0	1	1	FALSE	FALSE
1187	ENSG00000143257	NR1I3	1	q23.3	161229666	161238302	0	1	1	FALSE	FALSE
1188	ENSG00000248485	PCP4L1	1	q23.3	161258727	161285450	0	1	1	FALSE	FALSE
1189	ENSG00000158887	MPZ	1	q23.3	161304735	161309972	0	1	1	FALSE	FALSE
1190	ENSG00000188931	CFAP126	1	q23.3	161364731	161367874	0	1	1	FALSE	FALSE
1191	ENSG00000143252	SDHC	1	q23.3	161314257	161375340	0	1	1	FALSE	FALSE
1192	ENSG00000143226	FCGR2A	1	q23.3	161505430	161524013	0	1	1	FALSE	FALSE
1193	ENSG00000173110	HSPA6	1	q23.3	161524540	161526910	0	1	1	FALSE	FALSE
1194	ENSG00000203747	FCGR3A	1	q23.3	161541759	161550737	0	1	1	FALSE	FALSE
1195	ENSG00000162747	FCGR3B	1	q23.3	161623196	161631963	0	1	1	FALSE	FALSE
1196	ENSG00000072694	FCGR2B	1	q23.3	161663147	161678654	0	1	1	FALSE	FALSE
1197	ENSG00000132185	FCRLA	1	q23.3	161706972	161714352	0	1	1	FALSE	FALSE
1198	ENSG00000162746	FCRLB	1	q23.3	161721563	161728143	0	1	1	FALSE	FALSE
1199	ENSG00000081721	DUSP12	1	q23.3	161749758	161757238	0	1	1	FALSE	FALSE
1200	ENSG00000118217	ATF6	1	q23.3	161766294	161964070	0	1	1	FALSE	FALSE
1201	ENSG00000162745	OLFML2B	1	q23.3	161983192	162023854	0	1	1	FALSE	FALSE
1202	ENSG00000198929	NOS1AP	1	q23.3	162069774	162370475	0	1	1	FALSE	FALSE
1203	ENSG00000171722	SPATA46	1	q23.3	162373203	162376870	0	1	1	FALSE	FALSE
1204	ENSG00000254706	AL512785.2	1	q23.3	162365407	162383531	0	1	1	FALSE	FALSE
1205	ENSG00000239887	C1orf226	1	q23.3	162366908	162386818	0	1	1	FALSE	FALSE
1206	ENSG00000198574	SH2D1B	1	q23.3	162395266	162412138	0	1	1	FALSE	FALSE
1207	ENSG00000152332	UHMK1	1	q23.3	162497251	162529629	0	1	1	FALSE	FALSE
1208	ENSG00000117143	UAP1	1	q23.3	162561506	162599842	0	1	1	FALSE	FALSE
1209	ENSG00000162733	DDR2	1	q23.3	162631373	162787400	0	1	1	FALSE	FALSE
1210	ENSG00000132196	HSD17B7	1	q23.3	162790702	162812817	0	1	1	FALSE	FALSE
1211	ENSG00000117152	RGS4	1	q23.3	163068775	163076802	0	1	1	FALSE	FALSE
1212	ENSG00000143248	RGS5	1	q23.3	163111121	163321791	0	1	1	FALSE	FALSE
1213	ENSG00000143228	NUF2	1	q23.3	163266576	163355764	0	1	1	FALSE	FALSE
1214	ENSG00000185630	PBX1	1	q23.3	164555584	164899296	0	1	1	FALSE	FALSE
1215	ENSG00000143171	RXRG	1	q23.3	165400917	165445355	0	1	1	FALSE	FALSE
1216	ENSG00000143198	MGST3	1	q24.1	165630861	165661796	0	1	1	FALSE	FALSE
1217	ENSG00000143149	ALDH9A1	1	q24.1	165662216	165698863	0	1	1	FALSE	FALSE
1218	ENSG00000143183	TMCO1	1	q24.1	165724293	165827755	0	1	1	FALSE	FALSE
1219	ENSG00000143179	UCK2	1	q24.1	165827531	165911618	0	1	1	FALSE	FALSE
1220	ENSG00000188859	FAM78B	1	q24.1	166057426	166166969	0	1	1	FALSE	FALSE
1221	ENSG00000143157	POGK	1	q24.1	166839447	166856344	0	1	1	FALSE	FALSE
1222	ENSG00000152382	TADA1	1	q24.1	166856510	166876327	0	1	1	FALSE	FALSE
1223	ENSG00000143195	ILDR2	1	q24.1	166895711	166975482	0	1	1	FALSE	FALSE
1224	ENSG00000143194	MAEL	1	q24.1	166975582	167022214	0	1	1	FALSE	FALSE
1225	ENSG00000198842	DUSP27	1	q24.1	167094045	167129165	0	1	1	FALSE	FALSE
1226	ENSG00000143167	GPA33	1	q24.1	167052836	167166479	0	1	1	FALSE	FALSE
1227	ENSG00000143190	POU2F1	1	q24.2	167220829	167427345	0	1	1	FALSE	FALSE
1228	ENSG00000198821	CD247	1	q24.2	167430640	167518610	0	1	1	FALSE	FALSE
1229	ENSG00000143162	CREG1	1	q24.2	167529117	167553805	0	1	1	FALSE	FALSE
1230	ENSG00000198771	RCSD1	1	q24.2	167630093	167706249	0	1	1	FALSE	FALSE
1231	ENSG00000197965	MPZL1	1	q24.2	167721192	167791919	0	1	1	FALSE	FALSE
1232	ENSG00000143199	ADCY10	1	q24.2	167809388	167914215	0	1	1	FALSE	FALSE
1233	ENSG00000143158	MPC2	1	q24.2	167916729	167937040	0	1	1	FALSE	FALSE
1234	ENSG00000143164	DCAF6	1	q24.2	167935783	168075843	0	1	1	FALSE	FALSE
1235	ENSG00000143147	GPR161	1	q24.2	168079543	168137667	0	1	1	FALSE	FALSE
1236	ENSG00000143155	TIPRL	1	q24.2	168178933	168202114	0	1	1	FALSE	FALSE
1237	ENSG00000213064	SFT2D2	1	q24.2	168225938	168253025	0	1	1	FALSE	FALSE
1238	ENSG00000143178	TBX19	1	q24.2	168281040	168314426	0	1	1	FALSE	FALSE
1239	ENSG00000143185	XCL2	1	q24.2	168540765	168543997	0	1	1	FALSE	FALSE
1240	ENSG00000143184	XCL1	1	q24.2	168576473	168582077	0	1	1	FALSE	FALSE
1241	ENSG00000143196	DPT	1	q24.2	168695459	168729264	0	1	1	FALSE	FALSE
1242	ENSG00000143153	ATP1B1	1	q24.2	169105697	169132722	0	1	1	FALSE	FALSE
1243	ENSG00000143156	NME7	1	q24.2	169132531	169367967	0	1	1	FALSE	FALSE
1244	ENSG00000117475	BLZF1	1	q24.2	169367970	169396540	0	1	1	FALSE	FALSE
1245	ENSG00000117477	CCDC181	1	q24.2	169394870	169460669	0	1	1	FALSE	FALSE
1246	ENSG00000117479	SLC19A2	1	q24.2	169463909	169486003	0	1	1	FALSE	FALSE
1247	ENSG00000198734	F5	1	q24.2	169514166	169586588	0	1	1	FALSE	FALSE
1248	ENSG00000174175	SELP	1	q24.2	169588849	169630193	0	1	1	FALSE	FALSE
1249	ENSG00000188404	SELL	1	q24.2	169690667	169711698	0	1	1	FALSE	FALSE
1250	ENSG00000007908	SELE	1	q24.2	169722641	169764705	0	1	1	FALSE	FALSE
1251	ENSG00000171806	METTL18	1	q24.2	169792529	169794966	0	1	1	FALSE	FALSE
1252	ENSG00000000460	C1orf112	1	q24.2	169662007	169854080	0	1	1	FALSE	FALSE
1253	ENSG00000000457	SCYL3	1	q24.2	169849631	169894267	0	1	1	FALSE	FALSE
1254	ENSG00000075945	KIFAP3	1	q24.2	169921326	170085208	0	1	1	FALSE	FALSE
1255	ENSG00000120370	GORAB	1	q24.2	170532129	170553446	0	1	1	FALSE	FALSE
1256	ENSG00000116132	PRRX1	1	q24.2	170662728	170739419	0	1	1	FALSE	FALSE
1257	ENSG00000007933	FMO3	1	q24.3	171090877	171117819	0	1	1	FALSE	FALSE
1258	ENSG00000094963	FMO2	1	q24.3	171185208	171211230	0	1	1	FALSE	FALSE
1259	ENSG00000010932	FMO1	1	q24.3	171248471	171285978	0	1	1	FALSE	FALSE
1260	ENSG00000076258	FMO4	1	q24.3	171314208	171342084	0	1	1	FALSE	FALSE
1261	ENSG00000117523	PRRC2C	1	q24.3	171485551	171593511	0	1	1	FALSE	FALSE
1262	ENSG00000117533	VAMP4	1	q24.3	171700160	171742247	0	1	1	FALSE	FALSE
1263	ENSG00000010165	METTL13	1	q24.3	171781664	171814023	0	1	1	FALSE	FALSE
1264	ENSG00000197959	DNM3	1	q24.3	171841498	172418466	0	1	1	FALSE	FALSE
1265	ENSG00000135845	PIGC	1	q24.3	172370189	172444086	0	1	1	FALSE	FALSE
1266	ENSG00000094975	SUCO	1	q24.3	172532349	172611833	0	1	1	FALSE	FALSE
1267	ENSG00000117560	FASLG	1	q24.3	172659018	172666874	0	1	1	FALSE	FALSE
1268	ENSG00000120337	TNFSF18	1	q25.1	173039960	173050963	0	1	1	FALSE	FALSE
1269	ENSG00000117586	TNFSF4	1	q25.1	173183734	173207313	0	1	1	FALSE	FALSE
1270	ENSG00000117592	PRDX6	1	q25.1	173477266	173488807	0	1	1	FALSE	FALSE
1271	ENSG00000183831	ANKRD45	1	q25.1	173609561	173669862	0	1	1	FALSE	FALSE
1272	ENSG00000076321	KLHL20	1	q25.1	173714941	173786702	0	1	1	FALSE	FALSE
1273	ENSG00000120334	CENPL	1	q25.1	173799550	173824720	0	1	1	FALSE	FALSE
1274	ENSG00000117593	DARS2	1	q25.1	173824568	173858808	0	1	1	FALSE	FALSE
1275	ENSG00000185278	ZBTB37	1	q25.1	173868082	173903549	0	1	1	FALSE	FALSE
1276	ENSG00000117601	SERPINC1	1	q25.1	173903804	173917378	0	1	1	FALSE	FALSE
1277	ENSG00000135870	RC3H1	1	q25.1	173931214	174022297	0	1	1	FALSE	FALSE
1278	ENSG00000152061	RABGAP1L	1	q25.1	174159410	174995308	0	1	1	FALSE	FALSE
1279	ENSG00000116161	CACYBP	1	q25.1	174999163	175011715	0	1	1	FALSE	FALSE
1280	ENSG00000120333	MRPS14	1	q25.1	175010789	175023425	0	1	1	FALSE	FALSE
1281	ENSG00000120332	TNN	1	q25.1	175067858	175148066	0	1	1	FALSE	FALSE
1282	ENSG00000235750	KIAA0040	1	q25.1	175156987	175192999	0	1	1	FALSE	FALSE
1283	ENSG00000116147	TNR	1	q25.1	175315194	175743770	0	1	1	FALSE	FALSE
1284	ENSG00000143207	COP1	1	q25.2	175944831	176207493	0	1	1	FALSE	FALSE
1285	ENSG00000116183	PAPPA2	1	q25.2	176463171	176845605	0	1	1	FALSE	FALSE
1286	ENSG00000152092	ASTN1	1	q25.2	176857302	177164973	0	1	1	FALSE	FALSE
1287	ENSG00000120341	SEC16B	1	q25.2	177923956	177984303	0	1	1	FALSE	FALSE
1288	ENSG00000075391	RASAL2	1	q25.2	178094141	178484147	0	1	1	FALSE	FALSE
1289	ENSG00000240021	TEX35	1	q25.2	178513077	178548602	0	1	1	FALSE	FALSE
1290	ENSG00000116194	ANGPTL1	1	q25.2	178849705	178871052	0	1	1	FALSE	FALSE
1291	ENSG00000116191	RALGPS2	1	q25.2	178725147	178921841	0	1	1	FALSE	FALSE
1292	ENSG00000116199	FAM20B	1	q25.2	179025804	179076562	0	1	1	FALSE	FALSE
1293	ENSG00000186283	TOR3A	1	q25.2	179081377	179098023	0	1	1	FALSE	FALSE
1294	ENSG00000143322	ABL2	1	q25.2	179099327	179229684	0	1	1	FALSE	FALSE
1295	ENSG00000057252	SOAT1	1	q25.2	179293714	179358680	0	1	1	FALSE	FALSE
1296	ENSG00000162779	AXDND1	1	q25.2	179365720	179554735	0	1	1	FALSE	FALSE
1297	ENSG00000169905	TOR1AIP2	1	q25.2	179839967	179877803	0	1	1	FALSE	FALSE
1298	ENSG00000143337	TOR1AIP1	1	q25.2	179882042	179925000	0	1	1	FALSE	FALSE
1299	ENSG00000135837	CEP350	1	q25.2	179954738	180114880	0	1	1	FALSE	FALSE
1300	ENSG00000116260	QSOX1	1	q25.2	180154834	180204030	0	1	1	FALSE	FALSE
1301	ENSG00000121454	LHX4	1	q25.2	180230286	180278982	0	1	1	FALSE	FALSE
1302	ENSG00000143324	XPR1	1	q25.3	180632004	180890251	0	1	1	FALSE	FALSE
1303	ENSG00000135835	KIAA1614	1	q25.3	180913154	180951614	0	1	1	FALSE	FALSE
1304	ENSG00000135823	STX6	1	q25.3	180972712	181023121	0	1	1	FALSE	FALSE
1305	ENSG00000153029	MR1	1	q25.3	181033425	181061938	0	1	1	FALSE	FALSE
1306	ENSG00000162783	IER5	1	q25.3	181088712	181092899	0	1	1	FALSE	FALSE
1307	ENSG00000198216	CACNA1E	1	q25.3	181317690	181808084	0	1	1	FALSE	FALSE
1308	ENSG00000135821	GLUL	1	q25.3	182381704	182392206	0	1	1	FALSE	FALSE
1309	ENSG00000135828	RNASEL	1	q25.3	182573634	182589256	0	1	1	FALSE	FALSE
1310	ENSG00000143333	RGS16	1	q25.3	182598623	182604408	0	1	1	FALSE	FALSE
1311	ENSG00000135838	NPL	1	q25.3	182789293	182830384	0	1	1	FALSE	FALSE
1312	ENSG00000135829	DHX9	1	q25.3	182839369	182887751	0	1	1	FALSE	FALSE
1313	ENSG00000135862	LAMC1	1	q25.3	183023460	183145592	0	1	1	FALSE	FALSE
1314	ENSG00000058085	LAMC2	1	q25.3	183186238	183244900	0	1	1	FALSE	FALSE
1315	ENSG00000157064	NMNAT2	1	q25.3	183248237	183418602	0	1	1	FALSE	FALSE
1316	ENSG00000116701	NCF2	1	q25.3	183555563	183590876	0	1	1	FALSE	FALSE
1317	ENSG00000116698	SMG7	1	q25.3	183472216	183598246	0	1	1	FALSE	FALSE
1318	ENSG00000162704	ARPC5	1	q25.3	183620846	183635757	0	1	1	FALSE	FALSE
1319	ENSG00000143344	RGL1	1	q25.3	183636085	183928531	0	1	1	FALSE	FALSE
1320	ENSG00000198756	COLGALT2	1	q25.3	183929854	184037729	0	1	1	FALSE	FALSE
1321	ENSG00000198860	TSEN15	1	q25.3	184051651	184123978	0	1	1	FALSE	FALSE
1322	ENSG00000116667	C1orf21	1	q25.3	184387058	184629020	0	1	1	FALSE	FALSE
1323	ENSG00000116406	EDEM3	1	q25.3	184690231	184754913	0	1	1	FALSE	FALSE
1324	ENSG00000135842	FAM129A	1	q25.3	184790724	184974550	0	1	1	FALSE	FALSE
1325	ENSG00000121481	RNF2	1	q25.3	185045364	185102608	0	1	1	FALSE	FALSE
1326	ENSG00000121486	TRMT1L	1	q25.3	185118098	185157072	0	1	1	FALSE	FALSE
1327	ENSG00000116668	SWT1	1	q25.3	185157080	185291765	0	1	1	FALSE	FALSE
1328	ENSG00000116679	IVNS1ABP	1	q25.3	185296388	185317329	0	1	1	FALSE	FALSE
1329	ENSG00000143341	HMCN1	1	q25.3	185734551	186190949	0	1	1	FALSE	FALSE
1330	ENSG00000116690	PRG4	1	q31.1	186296279	186314562	0	1	1	FALSE	FALSE
1331	ENSG00000047410	TPR	1	q31.1	186311652	186375693	0	1	1	FALSE	FALSE
1332	ENSG00000262180	OCLM	1	q31.1	186400572	186401455	0	1	1	FALSE	FALSE
1333	ENSG00000157181	ODR4	1	q31.1	186375838	186421378	0	1	1	FALSE	FALSE
1334	ENSG00000116703	PDC	1	q31.1	186443566	186461122	0	1	1	FALSE	FALSE
1335	ENSG00000073756	PTGS2	1	q31.1	186671791	186680427	0	1	1	FALSE	FALSE
1336	ENSG00000116711	PLA2G4A	1	q31.1	186828953	186988981	0	1	1	FALSE	FALSE
1337	ENSG00000150681	RGS18	1	q31.2	192158457	192185815	0	1	1	FALSE	FALSE
1338	ENSG00000090104	RGS1	1	q31.2	192575727	192580031	0	1	1	FALSE	FALSE
1339	ENSG00000127074	RGS13	1	q31.2	192636138	192660306	0	1	1	FALSE	FALSE
1340	ENSG00000116741	RGS2	1	q31.2	192809039	192812283	0	1	1	FALSE	FALSE
1341	ENSG00000116750	UCHL5	1	q31.2	193012250	193060080	0	1	1	FALSE	FALSE
1342	ENSG00000116747	TROVE2	1	q31.2	193059422	193091777	0	1	1	FALSE	FALSE
1343	ENSG00000023572	GLRX2	1	q31.2	193090866	193106114	0	1	1	FALSE	FALSE
1344	ENSG00000162630	B3GALT2	1	q31.2	193179045	193186654	0	1	1	FALSE	FALSE
1345	ENSG00000134371	CDC73	1	q31.2	193121800	193254815	0	1	1	FALSE	FALSE
1346	ENSG00000162687	KCNT2	1	q31.3	196225779	196609225	0	1	1	FALSE	FALSE
1347	ENSG00000000971	CFH	1	q31.3	196651878	196747504	0	1	1	FALSE	FALSE
1348	ENSG00000116785	CFHR3	1	q31.3	196774795	196795406	0	1	1	FALSE	FALSE
1349	ENSG00000244414	CFHR1	1	q31.3	196819757	196832189	0	1	1	FALSE	FALSE
1350	ENSG00000066279	ASPM	1	q31.3	197084128	197146694	0	1	1	FALSE	FALSE
1351	ENSG00000177888	ZBTB41	1	q31.3	197153680	197200542	0	1	1	FALSE	FALSE
1352	ENSG00000134376	CRB1	1	q31.3	197268204	197478455	0	1	1	FALSE	FALSE
1353	ENSG00000213047	DENND1B	1	q31.3	197504748	197775696	0	1	1	FALSE	FALSE
1354	ENSG00000203724	C1orf53	1	q31.3	197902647	197907367	0	1	1	FALSE	FALSE
1355	ENSG00000151414	NEK7	1	q31.3	198156963	198322420	0	1	1	FALSE	FALSE
1356	ENSG00000081237	PTPRC	1	q31.3	198638457	198757476	0	1	1	FALSE	FALSE
1357	ENSG00000116833	NR5A2	1	q32.1	200027602	200177424	0	1	1	FALSE	FALSE
1358	ENSG00000162702	ZNF281	1	q32.1	200404940	200410056	0	1	1	FALSE	FALSE
1359	ENSG00000118193	KIF14	1	q32.1	200551497	200620734	0	1	1	FALSE	FALSE
1360	ENSG00000118197	DDX59	1	q32.1	200623896	200669969	0	1	1	FALSE	FALSE
1361	ENSG00000118200	CAMSAP2	1	q32.1	200739558	200860704	0	1	1	FALSE	FALSE
1362	ENSG00000163362	INAVA	1	q32.1	200891048	200915735	0	1	1	FALSE	FALSE
1363	ENSG00000116852	KIF21B	1	q32.1	200969390	201023700	0	1	1	FALSE	FALSE
1364	ENSG00000232237	ASCL5	1	q32.1	201113953	201127184	0	1	1	FALSE	FALSE
1365	ENSG00000116857	TMEM9	1	q32.1	201134772	201171574	0	1	1	FALSE	FALSE
1366	ENSG00000163395	IGFN1	1	q32.1	201190825	201228952	0	1	1	FALSE	FALSE
1367	ENSG00000081277	PKP1	1	q32.1	201283452	201332993	0	1	1	FALSE	FALSE
1368	ENSG00000118194	TNNT2	1	q32.1	201359008	201377762	0	1	1	FALSE	FALSE
1369	ENSG00000159166	LAD1	1	q32.1	201373244	201399915	0	1	1	FALSE	FALSE
1370	ENSG00000159173	TNNI1	1	q32.1	201403768	201429866	0	1	1	FALSE	FALSE
1371	ENSG00000174307	PHLDA3	1	q32.1	201464383	201469237	0	1	1	FALSE	FALSE
1372	ENSG00000159176	CSRP1	1	q32.1	201483530	201509456	0	1	1	FALSE	FALSE
1373	ENSG00000134369	NAV1	1	q32.1	201622885	201826969	0	1	1	FALSE	FALSE
1374	ENSG00000198700	IPO9	1	q32.1	201829141	201884294	0	1	1	FALSE	FALSE
1375	ENSG00000198892	SHISA4	1	q32.1	201888680	201892306	0	1	1	FALSE	FALSE
1376	ENSG00000163431	LMOD1	1	q32.1	201896452	201946588	0	1	1	FALSE	FALSE
1377	ENSG00000134375	TIMM17A	1	q32.1	201955491	201970661	0	1	1	FALSE	FALSE
1378	ENSG00000176393	RNPEP	1	q32.1	201982372	202006147	0	1	1	FALSE	FALSE
1379	ENSG00000163435	ELF3	1	q32.1	202007945	202017188	0	1	1	FALSE	FALSE
1380	ENSG00000170075	GPR37L1	1	q32.1	202122858	202133592	0	1	1	FALSE	FALSE
1381	ENSG00000143862	ARL8A	1	q32.1	202133404	202144743	0	1	1	FALSE	FALSE
1382	ENSG00000143851	PTPN7	1	q32.1	202147013	202161588	0	1	1	FALSE	FALSE
1383	ENSG00000133067	LGR6	1	q32.1	202193901	202319781	0	1	1	FALSE	FALSE
1384	ENSG00000077152	UBE2T	1	q32.1	202331657	202341980	0	1	1	FALSE	FALSE
1385	ENSG00000077157	PPP1R12B	1	q32.1	202348699	202592706	0	1	1	FALSE	FALSE
1386	ENSG00000143858	SYT2	1	q32.1	202590596	202710417	0	1	1	FALSE	FALSE
1387	ENSG00000117139	KDM5B	1	q32.1	202724495	202809470	0	1	1	FALSE	FALSE
1388	ENSG00000183155	RABIF	1	q32.1	202878957	202889135	0	1	1	FALSE	FALSE
1389	ENSG00000117153	KLHL12	1	q32.1	202891100	202928636	0	1	1	FALSE	FALSE
1390	ENSG00000159346	ADIPOR1	1	q32.1	202940823	202958572	0	1	1	FALSE	FALSE
1391	ENSG00000159348	CYB5R1	1	q32.1	202961869	202967280	0	1	1	FALSE	FALSE
1392	ENSG00000163444	TMEM183A	1	q32.1	203007386	203024848	0	1	1	FALSE	FALSE
1393	ENSG00000143847	PPFIA4	1	q32.1	203026498	203078740	0	1	1	FALSE	FALSE
1394	ENSG00000163485	ADORA1	1	q32.1	203090654	203167405	0	1	1	FALSE	FALSE
1395	ENSG00000133055	MYBPH	1	q32.1	203167811	203175813	0	1	1	FALSE	FALSE
1396	ENSG00000133048	CHI3L1	1	q32.1	203178931	203186749	0	1	1	FALSE	FALSE
1397	ENSG00000133063	CHIT1	1	q32.1	203212827	203273641	0	1	1	FALSE	FALSE
1398	ENSG00000159388	BTG2	1	q32.1	203305491	203309602	0	1	1	FALSE	FALSE
1399	ENSG00000122176	FMOD	1	q32.1	203340628	203351758	0	1	1	FALSE	FALSE
1400	ENSG00000188783	PRELP	1	q32.1	203475828	203491352	0	1	1	FALSE	FALSE
1401	ENSG00000058668	ATP2B4	1	q32.1	203626561	203744081	0	1	1	FALSE	FALSE
1402	ENSG00000122188	LAX1	1	q32.1	203765176	203776233	0	1	1	FALSE	FALSE
1403	ENSG00000257315	ZBED6	1	q32.1	203795714	203854999	0	1	1	FALSE	FALSE
1404	ENSG00000058673	ZC3H11A	1	q32.1	203795654	203854999	0	1	1	FALSE	FALSE
1405	ENSG00000182004	SNRPE	1	q32.1	203861603	203870550	0	1	1	FALSE	FALSE
1406	ENSG00000143842	SOX13	1	q32.1	204073115	204127743	0	1	1	FALSE	FALSE
1407	ENSG00000143845	ETNK2	1	q32.1	204131062	204152003	0	1	1	FALSE	FALSE
1408	ENSG00000174567	GOLT1A	1	q32.1	204198160	204214092	0	1	1	FALSE	FALSE
1409	ENSG00000143850	PLEKHA6	1	q32.1	204218851	204377665	0	1	1	FALSE	FALSE
1410	ENSG00000158615	PPP1R15B	1	q32.1	204403387	204411791	0	1	1	FALSE	FALSE
1411	ENSG00000133056	PIK3C2B	1	q32.1	204422628	204494724	0	1	1	FALSE	FALSE
1412	ENSG00000198625	MDM4	1	q32.1	204516379	204558120	0	1	1	FALSE	FALSE
1413	ENSG00000170382	LRRN2	1	q32.1	204617170	204685733	0	1	1	FALSE	FALSE
1414	ENSG00000163531	NFASC	1	q32.1	204828651	205022822	0	1	1	FALSE	FALSE
1415	ENSG00000184144	CNTN2	1	q32.1	205042937	205078284	0	1	1	FALSE	FALSE
1416	ENSG00000174529	TMEM81	1	q32.1	205083129	205084460	0	1	1	FALSE	FALSE
1417	ENSG00000117222	RBBP5	1	q32.1	205086142	205122015	0	1	1	FALSE	FALSE
1418	ENSG00000133059	DSTYK	1	q32.1	205142505	205211566	0	1	1	FALSE	FALSE
1419	ENSG00000133069	TMCC2	1	q32.1	205228176	205285632	0	1	1	FALSE	FALSE
1420	ENSG00000163545	NUAK2	1	q32.1	205302059	205321791	0	1	1	FALSE	FALSE
1421	ENSG00000162873	KLHDC8A	1	q32.1	205336065	205357090	0	1	1	FALSE	FALSE
1422	ENSG00000186007	LEMD1	1	q32.1	205381378	205457091	0	1	1	FALSE	FALSE
1423	ENSG00000117266	CDK18	1	q32.1	205504595	205532793	0	1	1	FALSE	FALSE
1424	ENSG00000174514	MFSD4A	1	q32.1	205568885	205602918	0	1	1	FALSE	FALSE
1425	ENSG00000158711	ELK4	1	q32.1	205597556	205631962	0	1	1	FALSE	FALSE
1426	ENSG00000158715	SLC45A3	1	q32.1	205657851	205680459	0	1	1	FALSE	FALSE
1427	ENSG00000069275	NUCKS1	1	q32.1	205712819	205750276	0	1	1	FALSE	FALSE
1428	ENSG00000117280	RAB29	1	q32.1	205767986	205775460	0	1	1	FALSE	FALSE
1429	ENSG00000133065	SLC41A1	1	q32.1	205789093	205813748	0	1	1	FALSE	FALSE
1430	ENSG00000162877	PM20D1	1	q32.1	205828022	205850132	0	1	1	FALSE	FALSE
1431	ENSG00000174502	SLC26A9	1	q32.1	205913048	205943460	0	1	1	FALSE	FALSE
1432	ENSG00000143486	EIF2D	1	q32.1	206571292	206612463	0	1	1	FALSE	FALSE
1433	ENSG00000143479	DYRK3	1	q32.1	206635536	206684419	0	1	1	FALSE	FALSE
1434	ENSG00000162889	MAPKAPK2	1	q32.1	206684944	206734283	0	1	1	FALSE	FALSE
1435	ENSG00000136634	IL10	1	q32.1	206767602	206772494	0	1	1	FALSE	FALSE
1436	ENSG00000162892	IL24	1	q32.1	206897443	206904139	0	1	1	FALSE	FALSE
1437	ENSG00000162894	FCMR	1	q32.1	206904386	206923247	0	1	1	FALSE	FALSE
1438	ENSG00000162896	PIGR	1	q32.1	206928518	206946466	0	1	1	FALSE	FALSE
1439	ENSG00000182795	C1orf116	1	q32.1	207018521	207032756	0	1	1	FALSE	FALSE
1440	ENSG00000180667	YOD1	1	q32.1	207043849	207052980	0	1	1	FALSE	FALSE
1441	ENSG00000123836	PFKFB2	1	q32.1	207034366	207081024	0	1	1	FALSE	FALSE
1442	ENSG00000123843	C4BPB	1	q32.1	207088842	207099993	0	1	1	FALSE	FALSE
1443	ENSG00000123838	C4BPA	1	q32.2	207104262	207144972	0	1	1	FALSE	FALSE
1444	ENSG00000196352	CD55	1	q32.2	207321376	207386804	0	1	1	FALSE	FALSE
1445	ENSG00000117322	CR2	1	q32.2	207454230	207489895	0	1	1	FALSE	FALSE
1446	ENSG00000203710	CR1	1	q32.2	207496147	207641765	0	1	1	FALSE	FALSE
1447	ENSG00000197721	CR1L	1	q32.2	207645113	207738416	0	1	1	FALSE	FALSE
1448	ENSG00000117335	CD46	1	q32.2	207752057	207795513	0	1	1	FALSE	FALSE
1449	ENSG00000174059	CD34	1	q32.2	207880972	207911402	0	1	1	FALSE	FALSE
1450	ENSG00000076356	PLXNA2	1	q32.2	208022242	208244320	0	1	1	FALSE	FALSE
1451	ENSG00000008118	CAMK1G	1	q32.2	209583717	209613938	0	1	1	FALSE	FALSE
1452	ENSG00000196878	LAMB3	1	q32.2	209614870	209652466	0	1	1	FALSE	FALSE
1453	ENSG00000123689	G0S2	1	q32.2	209675420	209676388	0	1	1	FALSE	FALSE
1454	ENSG00000117594	HSD11B1	1	q32.2	209686178	209734950	0	1	1	FALSE	FALSE
1455	ENSG00000009790	TRAF3IP3	1	q32.2	209756032	209782320	0	1	1	FALSE	FALSE
1456	ENSG00000162757	C1orf74	1	q32.2	209779208	209784559	0	1	1	FALSE	FALSE
1457	ENSG00000117595	IRF6	1	q32.2	209785623	209806175	0	1	1	FALSE	FALSE
1458	ENSG00000117597	UTP25	1	q32.2	209828007	209857565	0	1	1	FALSE	FALSE
1459	ENSG00000143469	SYT14	1	q32.2	209938174	210171389	0	1	1	FALSE	FALSE
1460	ENSG00000082497	SERTAD4	1	q32.2	210232799	210246631	0	1	1	FALSE	FALSE
1461	ENSG00000054392	HHAT	1	q32.2	210328252	210676296	0	1	1	FALSE	FALSE
1462	ENSG00000143473	KCNH1	1	q32.2	210676823	211134180	0	1	1	FALSE	FALSE
1463	ENSG00000117625	RCOR3	1	q32.2	211258377	211316385	0	1	1	FALSE	FALSE
1464	ENSG00000082512	TRAF5	1	q32.3	211326615	211374946	0	1	1	FALSE	FALSE
1465	ENSG00000170385	SLC30A1	1	q32.3	211571568	211578742	0	1	1	FALSE	FALSE
1466	ENSG00000117650	NEK2	1	q32.3	211658657	211675630	0	1	1	FALSE	FALSE
1467	ENSG00000123684	LPGAT1	1	q32.3	211743457	211830772	0	1	1	FALSE	FALSE
1468	ENSG00000143493	INTS7	1	q32.3	211940399	212035542	0	1	1	FALSE	FALSE
1469	ENSG00000143476	DTL	1	q32.3	212035553	212107400	0	1	1	FALSE	FALSE
1470	ENSG00000066027	PPP2R5A	1	q32.3	212285537	212361863	0	1	1	FALSE	FALSE
1471	ENSG00000065600	TMEM206	1	q32.3	212363931	212414901	0	1	1	FALSE	FALSE
1472	ENSG00000117691	NENF	1	q32.3	212432887	212446379	0	1	1	FALSE	FALSE
1473	ENSG00000162772	ATF3	1	q32.3	212565334	212620777	0	1	1	FALSE	FALSE
1474	ENSG00000123685	BATF3	1	q32.3	212686418	212699985	0	1	1	FALSE	FALSE
1475	ENSG00000117697	NSL1	1	q32.3	212726153	212791782	0	1	1	FALSE	FALSE
1476	ENSG00000203705	TATDN3	1	q32.3	212791828	212816626	0	1	1	FALSE	FALSE
1477	ENSG00000185523	SPATA45	1	q32.3	212830141	212847649	0	1	1	FALSE	FALSE
1478	ENSG00000162769	FLVCR1	1	q32.3	212858255	212899363	0	1	1	FALSE	FALSE
1479	ENSG00000143494	VASH2	1	q32.3	212950520	212992037	0	1	1	FALSE	FALSE
1480	ENSG00000174606	ANGEL2	1	q32.3	212992182	213015826	0	1	1	FALSE	FALSE
1481	ENSG00000136643	RPS6KC1	1	q32.3	213051233	213274773	0	1	1	FALSE	FALSE
1482	ENSG00000117707	PROX1	1	q32.3	213983181	214041502	0	1	1	FALSE	FALSE
1483	ENSG00000143499	SMYD2	1	q32.3	214281102	214337131	0	1	1	FALSE	FALSE
1484	ENSG00000152104	PTPN14	1	q41	214348696	214552449	0	1	1	FALSE	FALSE
1485	ENSG00000117724	CENPF	1	q41	214603195	214664588	0	1	1	FALSE	FALSE
1486	ENSG00000082482	KCNK2	1	q41	215005775	215237093	0	1	1	FALSE	FALSE
1487	ENSG00000136636	KCTD3	1	q41	215567392	215621807	0	1	1	FALSE	FALSE
1488	ENSG00000042781	USH2A	1	q41	215622894	216423396	0	1	1	FALSE	FALSE
1489	ENSG00000196482	ESRRG	1	q41	216503246	217137755	0	1	1	FALSE	FALSE
1490	ENSG00000092978	GPATCH2	1	q41	217426992	217631082	0	1	1	FALSE	FALSE
1491	ENSG00000162814	SPATA17	1	q41	217631324	217871696	0	1	1	FALSE	FALSE
1492	ENSG00000067533	RRP15	1	q41	218285287	218337983	0	1	1	FALSE	FALSE
1493	ENSG00000092969	TGFB2	1	q41	218346235	218444619	0	1	1	FALSE	FALSE
1494	ENSG00000143353	LYPLAL1	1	q41	219173844	219212865	0	1	1	FALSE	FALSE
1495	ENSG00000136628	EPRS	1	q41	219968601	220046658	0	1	1	FALSE	FALSE
1496	ENSG00000162813	BPNT1	1	q41	220057482	220090462	0	1	1	FALSE	FALSE
1497	ENSG00000067704	IARS2	1	q41	220094102	220148041	0	1	1	FALSE	FALSE
1498	ENSG00000118873	RAB3GAP2	1	q41	220148293	220272454	0	1	1	FALSE	FALSE
1499	ENSG00000116141	MARK1	1	q41	220528183	220664461	0	1	1	FALSE	FALSE
1500	ENSG00000162817	C1orf115	1	q41	220689845	220699157	0	1	1	FALSE	FALSE
1501	ENSG00000117791	MARC2	1	q41	220748225	220784815	0	1	1	FALSE	FALSE
1502	ENSG00000186205	MARC1	1	q41	220786759	220819657	0	1	1	FALSE	FALSE
1503	ENSG00000136630	HLX	1	q41	220879400	220885059	0	1	1	FALSE	FALSE
1504	ENSG00000143507	DUSP10	1	q41	221701424	221742176	0	1	1	FALSE	FALSE
1505	ENSG00000143512	HHIPL2	1	q41	222522258	222548103	0	1	1	FALSE	FALSE
1506	ENSG00000143498	TAF1A	1	q41	222557902	222589933	0	1	1	FALSE	FALSE
1507	ENSG00000154305	MIA3	1	q41	222618086	222668012	0	1	1	FALSE	FALSE
1508	ENSG00000186063	AIDA	1	q41	222668013	222713210	0	1	1	FALSE	FALSE
1509	ENSG00000162819	BROX	1	q41	222712553	222735196	0	1	1	FALSE	FALSE
1510	ENSG00000197520	FAM177B	1	q41	222737207	222750805	0	1	1	FALSE	FALSE
1511	ENSG00000154309	DISP1	1	q41	222872271	223005995	0	1	1	FALSE	FALSE
1512	ENSG00000187554	TLR5	1	q41	223109406	223143282	0	1	1	FALSE	FALSE
1513	ENSG00000143502	SUSD4	1	q41	223220819	223364202	0	1	1	FALSE	FALSE
1514	ENSG00000203697	CAPN8	1	q41	223538007	223665734	0	1	1	FALSE	FALSE
1515	ENSG00000162909	CAPN2	1	q41	223701593	223776018	0	1	1	FALSE	FALSE
1516	ENSG00000143514	TP53BP2	1	q41	223779899	223845972	0	1	1	FALSE	FALSE
1517	ENSG00000143756	FBXO28	1	q42.11	224114087	224162047	0	1	1	FALSE	FALSE
1518	ENSG00000143753	DEGS1	1	q42.11	224175756	224193441	0	1	1	FALSE	FALSE
1519	ENSG00000143748	NVL	1	q42.11	224227334	224330387	0	1	1	FALSE	FALSE
1520	ENSG00000143771	CNIH4	1	q42.11	224356850	224379459	0	1	1	FALSE	FALSE
1521	ENSG00000162923	WDR26	1	q42.12	224385143	224437033	0	1	1	FALSE	FALSE
1522	ENSG00000143786	CNIH3	1	q42.12	224434660	224740549	0	1	1	FALSE	FALSE
1523	ENSG00000185842	DNAH14	1	q42.12	224896262	225399292	0	1	1	FALSE	FALSE
1524	ENSG00000143815	LBR	1	q42.12	225401502	225428925	0	1	1	FALSE	FALSE
1525	ENSG00000154380	ENAH	1	q42.12	225486835	225653142	0	1	1	FALSE	FALSE
1526	ENSG00000143742	SRP9	1	q42.12	225777813	225790466	0	1	1	FALSE	FALSE
1527	ENSG00000143819	EPHX1	1	q42.12	225810092	225845563	0	1	1	FALSE	FALSE
1528	ENSG00000196187	TMEM63A	1	q42.12	225845536	225882369	0	1	1	FALSE	FALSE
1529	ENSG00000243709	LEFTY1	1	q42.12	225886282	225911382	0	1	1	FALSE	FALSE
1530	ENSG00000255835	AL117348.2	1	q42.12	225886696	225924278	0	1	1	FALSE	FALSE
1531	ENSG00000143811	PYCR2	1	q42.12	225919877	225924340	0	1	1	FALSE	FALSE
1532	ENSG00000143768	LEFTY2	1	q42.12	225936598	225941489	0	1	1	FALSE	FALSE
1533	ENSG00000143751	SDE2	1	q42.12	225982702	225999331	0	1	1	FALSE	FALSE
1534	ENSG00000163041	H3F3A	1	q42.12	226061851	226072001	0	1	1	FALSE	FALSE
1535	ENSG00000182827	ACBD3	1	q42.12	226144679	226186730	0	1	1	FALSE	FALSE
1536	ENSG00000185155	MIXL1	1	q42.12	226223618	226227054	0	1	1	FALSE	FALSE
1537	ENSG00000183814	LIN9	1	q42.12	226231149	226309869	0	1	1	FALSE	FALSE
1538	ENSG00000143799	PARP1	1	q42.12	226360691	226408079	0	1	1	FALSE	FALSE
1539	ENSG00000203685	STUM	1	q42.12	226548800	226609214	0	1	1	FALSE	FALSE
1540	ENSG00000143772	ITPKB	1	q42.12	226631690	226739323	0	1	1	FALSE	FALSE
1541	ENSG00000143801	PSEN2	1	q42.13	226870184	226896105	0	1	1	FALSE	FALSE
1542	ENSG00000163050	COQ8A	1	q42.13	226897536	226987545	0	1	1	FALSE	FALSE
1543	ENSG00000143776	CDC42BPA	1	q42.13	226989865	227318474	0	1	1	FALSE	FALSE
1544	ENSG00000181450	ZNF678	1	q42.13	227563543	227677443	0	1	1	FALSE	FALSE
1545	ENSG00000081692	JMJD4	1	q42.13	227730425	227735411	0	1	1	FALSE	FALSE
1546	ENSG00000143740	SNAP47	1	q42.13	227728539	227781231	0	1	1	FALSE	FALSE
1547	ENSG00000143816	WNT9A	1	q42.13	227918656	227947898	0	1	1	FALSE	FALSE
1548	ENSG00000143761	ARF1	1	q42.13	228082660	228099212	0	1	1	FALSE	FALSE
1549	ENSG00000143793	C1orf35	1	q42.13	228100726	228105411	0	1	1	FALSE	FALSE
1550	ENSG00000162910	MRPL55	1	q42.13	228106679	228109312	0	1	1	FALSE	FALSE
1551	ENSG00000143774	GUK1	1	q42.13	228139962	228148984	0	1	1	FALSE	FALSE
1552	ENSG00000198835	GJC2	1	q42.13	228149852	228159826	0	1	1	FALSE	FALSE
1553	ENSG00000181873	IBA57	1	q42.13	228165815	228182257	0	1	1	FALSE	FALSE
1554	ENSG00000154358	OBSCN	1	q42.13	228208130	228378874	0	1	1	FALSE	FALSE
1555	ENSG00000154370	TRIM11	1	q42.13	228393673	228406840	0	1	1	FALSE	FALSE
1556	ENSG00000162931	TRIM17	1	q42.13	228407940	228416861	0	1	1	FALSE	FALSE
1557	ENSG00000181218	HIST3H2A	1	q42.13	228456979	228457873	0	1	1	FALSE	FALSE
1558	ENSG00000196890	HIST3H2BB	1	q42.13	228458107	228460470	0	1	1	FALSE	FALSE
1559	ENSG00000168159	RNF187	1	q42.13	228487061	228495766	0	1	1	FALSE	FALSE
1560	ENSG00000116574	RHOU	1	q42.13	228735077	228746669	0	1	1	FALSE	FALSE
1561	ENSG00000213029	SPHAR	1	q42.13	229304857	229305504	0	1	1	FALSE	FALSE
1562	ENSG00000168118	RAB4A	1	q42.13	229271062	229305894	0	1	1	FALSE	FALSE
1563	ENSG00000154429	CCSAP	1	q42.13	229321005	229343294	0	1	1	FALSE	FALSE
1564	ENSG00000143632	ACTA1	1	q42.13	229431245	229434098	0	1	1	FALSE	FALSE
1565	ENSG00000069248	NUP133	1	q42.13	229440260	229508341	0	1	1	FALSE	FALSE
1566	ENSG00000135776	ABCB10	1	q42.13	229516582	229558695	0	1	1	FALSE	FALSE
1567	ENSG00000135801	TAF5L	1	q42.13	229593111	229626047	0	1	1	FALSE	FALSE
1568	ENSG00000135763	URB2	1	q42.13	229626234	229660199	0	1	1	FALSE	FALSE
1569	ENSG00000143641	GALNT2	1	q42.13	230057990	230282124	0	1	1	FALSE	FALSE
1570	ENSG00000177614	PGBD5	1	q42.13	230314482	230426371	0	1	1	FALSE	FALSE
1571	ENSG00000135775	COG2	1	q42.2	230642489	230693982	0	1	1	FALSE	FALSE
1572	ENSG00000135744	AGT	1	q42.2	230702523	230714297	0	1	1	FALSE	FALSE
1573	ENSG00000135773	CAPN9	1	q42.2	230747384	230802003	0	1	1	FALSE	FALSE
1574	ENSG00000119280	C1orf198	1	q42.2	230837119	230869589	0	1	1	FALSE	FALSE
1575	ENSG00000143643	TTC13	1	q42.2	230906243	230978875	0	1	1	FALSE	FALSE
1576	ENSG00000173409	ARV1	1	q42.2	230978981	231000595	0	1	1	FALSE	FALSE
1577	ENSG00000182118	FAM89A	1	q42.2	231018958	231040246	0	1	1	FALSE	FALSE
1578	ENSG00000119283	TRIM67	1	q42.2	231162112	231221556	0	1	1	FALSE	FALSE
1579	ENSG00000143633	C1orf131	1	q42.2	231223763	231241187	0	1	1	FALSE	FALSE
1580	ENSG00000116906	GNPAT	1	q42.2	231241207	231277973	0	1	1	FALSE	FALSE
1581	ENSG00000116903	EXOC8	1	q42.2	231332753	231337852	0	1	1	FALSE	FALSE
1582	ENSG00000010072	SPRTN	1	q42.2	231337104	231355023	0	1	1	FALSE	FALSE
1583	ENSG00000135766	EGLN1	1	q42.2	231363751	231425044	0	1	1	FALSE	FALSE
1584	ENSG00000116918	TSNAX	1	q42.2	231528653	231566524	0	1	1	FALSE	FALSE
1585	ENSG00000270106	TSNAX-DISC1	1	q42.2	231528653	231819244	0	1	1	FALSE	FALSE
1586	ENSG00000162946	DISC1	1	q42.2	231626815	232041272	0	1	1	FALSE	FALSE
1587	ENSG00000116991	SIPA1L2	1	q42.2	232397965	232561558	0	1	1	FALSE	FALSE
1588	ENSG00000212916	MAP10	1	q42.2	232804892	232808407	0	1	1	FALSE	FALSE
1589	ENSG00000135778	NTPCR	1	q42.2	232950605	232983882	0	1	1	FALSE	FALSE
1590	ENSG00000135749	PCNX2	1	q42.2	232983435	233295713	0	1	1	FALSE	FALSE
1591	ENSG00000143674	MAP3K21	1	q42.2	233327768	233385148	0	1	1	FALSE	FALSE
1592	ENSG00000135750	KCNK1	1	q42.2	233614004	233672512	0	1	1	FALSE	FALSE
1593	ENSG00000183780	SLC35F3	1	q42.2	233904933	234324516	0	1	1	FALSE	FALSE
1594	ENSG00000168275	COA6	1	q42.2	234373456	234384049	0	1	1	FALSE	FALSE
1595	ENSG00000059588	TARBP1	1	q42.2	234391313	234479103	0	1	1	FALSE	FALSE
1596	ENSG00000168264	IRF2BP2	1	q42.3	234604269	234609525	0	1	1	FALSE	FALSE
1597	ENSG00000173726	TOMM20	1	q42.3	235109336	235128936	0	1	1	FALSE	FALSE
1598	ENSG00000188739	RBM34	1	q42.3	235131183	235161457	0	1	1	FALSE	FALSE
1599	ENSG00000054267	ARID4B	1	q42.3	235131634	235328219	0	1	1	FALSE	FALSE
1600	ENSG00000152904	GGPS1	1	q42.3	235327350	235344532	0	1	1	FALSE	FALSE
1601	ENSG00000162885	B3GALNT2	1	q42.3	235449923	235504481	0	1	1	FALSE	FALSE
1602	ENSG00000168243	GNG4	1	q42.3	235547687	235650754	0	1	1	FALSE	FALSE
1603	ENSG00000143669	LYST	1	q42.3	235661041	235883640	0	1	1	FALSE	FALSE
1604	ENSG00000116962	NID1	1	q42.3	235975830	236065162	0	1	1	FALSE	FALSE
1605	ENSG00000077585	GPR137B	1	q42.3	236142505	236221865	0	1	1	FALSE	FALSE
1606	ENSG00000086619	ERO1B	1	q42.3	236215555	236281985	0	1	1	FALSE	FALSE
1607	ENSG00000186197	EDARADD	1	q42.3	236348257	236502915	0	1	1	FALSE	FALSE
1608	ENSG00000116977	LGALS8	1	q43	236518000	236552981	0	1	1	FALSE	FALSE
1609	ENSG00000119285	HEATR1	1	q43	236549005	236604504	0	1	1	FALSE	FALSE
1610	ENSG00000077522	ACTN2	1	q43	236686454	236764631	0	1	1	FALSE	FALSE
1611	ENSG00000116984	MTR	1	q43	236795281	236903981	0	1	1	FALSE	FALSE
1612	ENSG00000198626	RYR2	1	q43	237042205	237833988	0	1	1	FALSE	FALSE
1613	ENSG00000133019	CHRM3	1	q43	239386565	239915452	0	1	1	FALSE	FALSE
1614	ENSG00000155816	FMN2	1	q43	240014348	240475189	0	1	1	FALSE	FALSE
1615	ENSG00000180875	GREM2	1	q43	240489573	240612149	0	1	1	FALSE	FALSE
1616	ENSG00000182901	RGS7	1	q43	240775515	241357230	0	1	1	FALSE	FALSE
1617	ENSG00000091483	FH	1	q43	241497603	241519761	0	1	1	FALSE	FALSE
1618	ENSG00000117009	KMO	1	q43	241532134	241595642	0	1	1	FALSE	FALSE
1619	ENSG00000203668	CHML	1	q43	241628853	241640254	0	1	1	FALSE	FALSE
1620	ENSG00000054277	OPN3	1	q43	241590102	241677376	0	1	1	FALSE	FALSE
1621	ENSG00000162843	WDR64	1	q43	241652278	241802133	0	1	1	FALSE	FALSE
1622	ENSG00000174371	EXO1	1	q43	241847967	241895148	0	1	1	FALSE	FALSE
1623	ENSG00000197769	MAP1LC3C	1	q43	241995490	241999073	0	1	1	FALSE	FALSE
1624	ENSG00000180287	PLD5	1	q43	242082986	242524696	0	1	1	FALSE	FALSE
1625	ENSG00000143702	CEP170	1	q43	243124428	243255348	0	1	1	FALSE	FALSE
1626	ENSG00000054282	SDCCAG8	1	q43	243256034	243500092	0	1	1	FALSE	FALSE
1627	ENSG00000117020	AKT3	1	q44	243488233	243851079	0	1	1	FALSE	FALSE
1628	ENSG00000179456	ZBTB18	1	q44	244048939	244057476	0	1	1	FALSE	FALSE
1629	ENSG00000173728	C1orf100	1	q44	244352635	244389663	0	1	1	FALSE	FALSE
1630	ENSG00000035687	ADSS	1	q44	244408494	244452134	0	1	1	FALSE	FALSE
1631	ENSG00000179397	CATSPERE	1	q44	244454377	244641177	0	1	1	FALSE	FALSE
1632	ENSG00000121644	DESI2	1	q44	244652935	244709033	0	1	1	FALSE	FALSE
1633	ENSG00000203667	COX20	1	q44	244835322	244845057	0	1	1	FALSE	FALSE
1634	ENSG00000153187	HNRNPU	1	q44	244840638	244864560	0	1	1	FALSE	FALSE
1635	ENSG00000203666	EFCAB2	1	q44	244969705	245127164	0	1	1	FALSE	FALSE
1636	ENSG00000162849	KIF26B	1	q44	245154985	245709431	0	1	1	FALSE	FALSE
1637	ENSG00000185420	SMYD3	1	q44	245749342	246507312	0	1	1	FALSE	FALSE
1638	ENSG00000162851	TFB2M	1	q44	246540560	246566324	0	1	1	FALSE	FALSE
1639	ENSG00000162852	CNST	1	q44	246566444	246668584	0	1	1	FALSE	FALSE
1640	ENSG00000143653	SCCPDH	1	q44	246724047	246768137	0	1	1	FALSE	FALSE
1641	ENSG00000153207	AHCTF1	1	q44	246839098	246931967	0	1	1	FALSE	FALSE
1642	ENSG00000197472	ZNF695	1	q44	246945547	247008093	0	1	1	FALSE	FALSE
1643	ENSG00000135747	ZNF670-ZNF695	1	q44	246945547	247078811	0	1	1	FALSE	FALSE
1644	ENSG00000188295	ZNF669	1	q44	247099962	247104372	0	1	1	FALSE	FALSE
1645	ENSG00000196418	ZNF124	1	q44	247121975	247172016	0	1	1	FALSE	FALSE
1646	ENSG00000162714	ZNF496	1	q44	247297412	247331846	0	1	1	FALSE	FALSE
1647	ENSG00000162711	NLRP3	1	q44	247416156	247449108	0	1	1	FALSE	FALSE
1648	ENSG00000169224	GCSAML	1	q44	247507058	247577690	0	1	1	FALSE	FALSE
1649	ENSG00000162722	TRIM58	1	q44	247857199	247878205	0	1	1	FALSE	FALSE
1650	ENSG00000238243	OR2W3	1	q44	247895587	247896531	0	1	1	FALSE	FALSE
1651	ENSG00000175137	SH3BP5L	1	q44	248810446	248826633	0	1	1	FALSE	FALSE
1652	ENSG00000171161	ZNF672	1	q44	248838210	248849517	0	1	1	FALSE	FALSE
1653	ENSG00000171163	ZNF692	1	q44	248850006	248859144	0	1	1	FALSE	FALSE
1654	ENSG00000185220	PGBD2	1	q44	248906196	248919946	0	1	1	FALSE	FALSE
1655	ENSG00000015171	ZMYND11	10	p15.3	134465	254637	0	1	1	FALSE	FALSE
1656	ENSG00000180525	PRR26	10	p15.3	649948	669581	0	1	1	FALSE	FALSE
1657	ENSG00000151240	DIP2C	10	p15.3	274190	689668	0	1	1	FALSE	FALSE
1658	ENSG00000107929	LARP4B	10	p15.3	806914	931705	0	1	1	FALSE	FALSE
1659	ENSG00000107937	GTPBP4	10	p15.3	988019	1019936	0	1	1	FALSE	FALSE
1660	ENSG00000148377	IDI2	10	p15.3	1018907	1025859	0	1	1	FALSE	FALSE
1661	ENSG00000067064	IDI1	10	p15.3	1039152	1049170	0	1	1	FALSE	FALSE
1662	ENSG00000047056	WDR37	10	p15.3	1049538	1132384	0	1	1	FALSE	FALSE
1663	ENSG00000185736	ADARB2	10	p15.3	1177318	1737476	0	1	1	FALSE	FALSE
1664	ENSG00000067057	PFKP	10	p15.2	3066333	3137712	0	1	1	FALSE	FALSE
1665	ENSG00000107959	PITRM1	10	p15.2	3137728	3172841	0	1	1	FALSE	FALSE
1666	ENSG00000067082	KLF6	10	p15.2	3775996	3785281	0	1	1	FALSE	FALSE
1667	ENSG00000165568	AKR1E2	10	p15.1	4786629	4848062	0	1	1	FALSE	FALSE
1668	ENSG00000187134	AKR1C1	10	p15.1	4963253	4983283	0	1	1	FALSE	FALSE
1669	ENSG00000151632	AKR1C2	10	p15.1	4987400	5018031	0	1	1	FALSE	FALSE
1670	ENSG00000196139	AKR1C3	10	p15.1	5035354	5107686	0	1	1	FALSE	FALSE
1671	ENSG00000198610	AKR1C4	10	p15.1	5195462	5218949	0	1	1	FALSE	FALSE
1672	ENSG00000173848	NET1	10	p15.1	5412551	5458463	0	1	1	FALSE	FALSE
1673	ENSG00000196372	ASB13	10	p15.1	5638867	5666595	0	1	1	FALSE	FALSE
1674	ENSG00000108021	FAM208B	10	p15.1	5684838	5763740	0	1	1	FALSE	FALSE
1675	ENSG00000057608	GDI2	10	p15.1	5765223	5842132	0	1	1	FALSE	FALSE
1676	ENSG00000134461	ANKRD16	10	p15.1	5861617	5889906	0	1	1	FALSE	FALSE
1677	ENSG00000134452	FBH1	10	p15.1	5890203	5937594	0	1	1	FALSE	FALSE
1678	ENSG00000134470	IL15RA	10	p15.1	5943639	5978187	0	1	1	FALSE	FALSE
1679	ENSG00000134460	IL2RA	10	p15.1	6010689	6062370	0	1	1	FALSE	FALSE
1680	ENSG00000134453	RBM17	10	p15.1	6088987	6117457	0	1	1	FALSE	FALSE
1681	ENSG00000170525	PFKFB3	10	p15.1	6144934	6254644	0	1	1	FALSE	FALSE
1682	ENSG00000065675	PRKCQ	10	p15.1	6427143	6580301	0	1	1	FALSE	FALSE
1683	ENSG00000198879	SFMBT2	10	p14	7158624	7411486	0	1	1	FALSE	FALSE
1684	ENSG00000123243	ITIH5	10	p14	7559270	7666998	0	1	1	FALSE	FALSE
1685	ENSG00000151655	ITIH2	10	p14	7703269	7749520	0	1	1	FALSE	FALSE
1686	ENSG00000151657	KIN	10	p14	7750962	7787981	0	1	1	FALSE	FALSE
1687	ENSG00000165629	ATP5F1C	10	p14	7788129	7807815	0	1	1	FALSE	FALSE
1688	ENSG00000165632	TAF3	10	p14	7818504	8016627	0	1	1	FALSE	FALSE
1689	ENSG00000107485	GATA3	10	p14	8045378	8075203	0	1	1	FALSE	FALSE
1690	ENSG00000048740	CELF2	10	p14	10798397	11336675	0	1	1	FALSE	FALSE
1691	ENSG00000148429	USP6NL	10	p14	11453946	11611754	0	1	1	FALSE	FALSE
1692	ENSG00000134463	ECHDC3	10	p14	11742366	11764070	0	1	1	FALSE	FALSE
1693	ENSG00000148426	PROSER2	10	p14	11823339	11872277	0	1	1	FALSE	FALSE
1694	ENSG00000151461	UPF2	10	p14	11920022	12043170	0	1	1	FALSE	FALSE
1695	ENSG00000181192	DHTKD1	10	p14	12068972	12123225	0	1	1	FALSE	FALSE
1696	ENSG00000065665	SEC61A2	10	p14	12129637	12169961	0	1	1	FALSE	FALSE
1697	ENSG00000165609	NUDT5	10	p14	12165325	12196144	0	1	1	FALSE	FALSE
1698	ENSG00000151465	CDC123	10	p14	12195965	12250589	0	1	1	FALSE	FALSE
1699	ENSG00000183049	CAMK1D	10	p13	12349482	12835545	0	1	1	FALSE	FALSE
1700	ENSG00000151468	CCDC3	10	p13	12896625	13099652	0	1	1	FALSE	FALSE
1701	ENSG00000123240	OPTN	10	p13	13099449	13138308	0	1	1	FALSE	FALSE
1702	ENSG00000065328	MCM10	10	p13	13161554	13211104	0	1	1	FALSE	FALSE
1703	ENSG00000107537	PHYH	10	p13	13277796	13302412	0	1	1	FALSE	FALSE
1704	ENSG00000086475	SEPHS1	10	p13	13317424	13348298	0	1	1	FALSE	FALSE
1705	ENSG00000165626	BEND7	10	p13	13438484	13528974	0	1	1	FALSE	FALSE
1706	ENSG00000165630	PRPF18	10	p13	13586927	13630868	0	1	1	FALSE	FALSE
1707	ENSG00000151474	FRMD4A	10	p13	13643706	14462142	0	1	1	FALSE	FALSE
1708	ENSG00000065809	FAM107B	10	p13	14518557	14774897	0	1	1	FALSE	FALSE
1709	ENSG00000185267	CDNF	10	p13	14819250	14838575	0	1	1	FALSE	FALSE
1710	ENSG00000187522	HSPA14	10	p13	14838164	14871741	0	1	1	FALSE	FALSE
1711	ENSG00000152455	SUV39H2	10	p13	14878820	14904315	0	1	1	FALSE	FALSE
1712	ENSG00000152457	DCLRE1C	10	p13	14897359	14954432	0	1	1	FALSE	FALSE
1713	ENSG00000197889	MEIG1	10	p13	14959439	14988050	0	1	1	FALSE	FALSE
1714	ENSG00000152463	OLAH	10	p13	15032227	15073852	0	1	1	FALSE	FALSE
1715	ENSG00000176244	ACBD7	10	p13	15077523	15088776	0	1	1	FALSE	FALSE
1716	ENSG00000152464	RPP38	10	p13	15097180	15139818	0	1	1	FALSE	FALSE
1717	ENSG00000152465	NMT2	10	p13	15102584	15168693	0	1	1	FALSE	FALSE
1718	ENSG00000148468	FAM171A1	10	p13	15211643	15371062	0	1	1	FALSE	FALSE
1719	ENSG00000077943	ITGA8	10	p13	15513949	15720125	0	1	1	FALSE	FALSE
1720	ENSG00000148481	MINDY3	10	p13	15778170	15860520	0	1	1	FALSE	FALSE
1721	ENSG00000165983	PTER	10	p13	16436943	16513745	0	1	1	FALSE	FALSE
1722	ENSG00000165985	C1QL3	10	p13	16513743	16522005	0	1	1	FALSE	FALSE
1723	ENSG00000148484	RSU1	10	p13	16590611	16817528	0	1	1	FALSE	FALSE
1724	ENSG00000107611	CUBN	10	p13	16823966	17129817	0	1	1	FALSE	FALSE
1725	ENSG00000107614	TRDMT1	10	p13	17142254	17202054	0	1	1	FALSE	FALSE
1726	ENSG00000026025	VIM	10	p13	17228259	17237593	0	1	1	FALSE	FALSE
1727	ENSG00000148488	ST8SIA6	10	p12.33	17318383	17454330	0	1	1	FALSE	FALSE
1728	ENSG00000165996	HACD1	10	p12.33	17589032	17617377	0	1	1	FALSE	FALSE
1729	ENSG00000136738	STAM	10	p12.33	17644125	17715914	0	1	1	FALSE	FALSE
1730	ENSG00000148483	TMEM236	10	p12.33	17752252	17800868	0	1	1	FALSE	FALSE
1731	ENSG00000165995	CACNB2	10	p12.33	18140677	18543557	0	1	1	FALSE	FALSE
1732	ENSG00000241058	NSUN6	10	p12.31	18545561	18659285	0	1	1	FALSE	FALSE
1733	ENSG00000165997	ARL5B	10	p12.31	18659405	18681639	0	1	1	FALSE	FALSE
1734	ENSG00000204740	MALRD1	10	p12.31	19048771	19790401	0	1	1	FALSE	FALSE
1735	ENSG00000120594	PLXDC2	10	p12.31	19816239	20289856	0	1	1	FALSE	FALSE
1736	ENSG00000078114	NEBL	10	p12.31	20779973	21174187	0	1	1	FALSE	FALSE
1737	ENSG00000204682	CASC10	10	p12.31	21492658	21497262	0	1	1	FALSE	FALSE
1738	ENSG00000180592	SKIDA1	10	p12.31	21513478	21526368	0	1	1	FALSE	FALSE
1739	ENSG00000078403	MLLT10	10	p12.31	21524675	21743630	0	1	1	FALSE	FALSE
1740	ENSG00000136770	DNAJC1	10	p12.31	21756537	22003769	0	1	1	FALSE	FALSE
1741	ENSG00000148444	COMMD3	10	p12.2	22315974	22320308	0	1	1	FALSE	FALSE
1742	ENSG00000269897	COMMD3-BMI1	10	p12.2	22316388	22329542	0	1	1	FALSE	FALSE
1743	ENSG00000168283	BMI1	10	p12.2	22321211	22331484	0	1	1	FALSE	FALSE
1744	ENSG00000077327	SPAG6	10	p12.2	22345445	22454224	0	1	1	FALSE	FALSE
1745	ENSG00000150867	PIP4K2A	10	p12.2	22534849	22714555	0	1	1	FALSE	FALSE
1746	ENSG00000165309	ARMC3	10	p12.2	22928024	23038523	0	1	1	FALSE	FALSE
1747	ENSG00000148450	MSRB2	10	p12.2	23095506	23122013	0	1	1	FALSE	FALSE
1748	ENSG00000179133	C10orf67	10	p12.2	23201916	23344845	0	1	1	FALSE	FALSE
1749	ENSG00000165312	OTUD1	10	p12.2	23439458	23442390	0	1	1	FALSE	FALSE
1750	ENSG00000120549	KIAA1217	10	p12.2	23694746	24547848	0	1	1	FALSE	FALSE
1751	ENSG00000107863	ARHGAP21	10	p12.1	24583609	24723668	0	1	1	FALSE	FALSE
1752	ENSG00000099256	PRTFDC1	10	p12.1	24848607	24952604	0	1	1	FALSE	FALSE
1753	ENSG00000185875	THNSL1	10	p12.1	25016658	25026664	0	1	1	FALSE	FALSE
1754	ENSG00000151023	ENKUR	10	p12.1	24981979	25062279	0	1	1	FALSE	FALSE
1755	ENSG00000151025	GPR158	10	p12.1	25174802	25602226	0	1	1	FALSE	FALSE
1756	ENSG00000095777	MYO3A	10	p12.1	25934071	26212536	0	1	1	FALSE	FALSE
1757	ENSG00000077420	APBB1IP	10	p12.1	26438203	26567803	0	1	1	FALSE	FALSE
1758	ENSG00000148459	PDSS1	10	p12.1	26697659	26746798	0	1	1	FALSE	FALSE
1759	ENSG00000136754	ABI1	10	p12.1	26746593	26861087	0	1	1	FALSE	FALSE
1760	ENSG00000107890	ANKRD26	10	p12.1	26991914	27100498	0	1	1	FALSE	FALSE
1761	ENSG00000136758	YME1L1	10	p12.1	27110112	27155266	0	1	1	FALSE	FALSE
1762	ENSG00000120539	MASTL	10	p12.1	27154824	27186924	0	1	1	FALSE	FALSE
1763	ENSG00000107897	ACBD5	10	p12.1	27195214	27242130	0	1	1	FALSE	FALSE
1764	ENSG00000099246	RAB18	10	p12.1	27504174	27542237	0	1	1	FALSE	FALSE
1765	ENSG00000150051	MKX	10	p12.1	27672875	27746060	0	1	1	FALSE	FALSE
1766	ENSG00000169126	ARMC4	10	p12.1	27812164	27999048	0	1	1	FALSE	FALSE
1767	ENSG00000150054	MPP7	10	p12.1	28050993	28334486	0	1	1	FALSE	FALSE
1768	ENSG00000095787	WAC	10	p12.1	28532493	28623112	0	1	1	FALSE	FALSE
1769	ENSG00000095739	BAMBI	10	p12.1	28677342	28682939	0	1	1	FALSE	FALSE
1770	ENSG00000197321	SVIL	10	p11.23	29457338	29736781	0	1	1	FALSE	FALSE
1771	ENSG00000165757	JCAD	10	p11.23	30012800	30115494	0	1	1	FALSE	FALSE
1772	ENSG00000107951	MTPAP	10	p11.23	30309801	30374448	0	1	1	FALSE	FALSE
1773	ENSG00000107968	MAP3K8	10	p11.23	30433937	30461833	0	1	1	FALSE	FALSE
1774	ENSG00000183621	ZNF438	10	p11.23	30820207	31031937	0	1	1	FALSE	FALSE
1775	ENSG00000148516	ZEB1	10	p11.22	31318495	31529814	0	1	1	FALSE	FALSE
1776	ENSG00000165322	ARHGAP12	10	p11.22	31805404	31928876	0	1	1	FALSE	FALSE
1777	ENSG00000170759	KIF5B	10	p11.22	32009010	32056431	0	1	1	FALSE	FALSE
1778	ENSG00000120616	EPC1	10	p11.22	32267751	32378798	0	1	1	FALSE	FALSE
1779	ENSG00000216937	CCDC7	10	p11.22	32446140	32882874	0	1	1	FALSE	FALSE
1780	ENSG00000150093	ITGB1	10	p11.22	32900319	33005792	0	1	1	FALSE	FALSE
1781	ENSG00000099250	NRP1	10	p11.22	33177492	33336262	0	1	1	FALSE	FALSE
1782	ENSG00000148498	PARD3	10	p11.21	34109560	34815325	0	1	1	FALSE	FALSE
1783	ENSG00000108094	CUL2	10	p11.21	35008551	35090642	0	1	1	FALSE	FALSE
1784	ENSG00000095794	CREM	10	p11.21	35126791	35212958	0	1	1	FALSE	FALSE
1785	ENSG00000108100	CCNY	10	p11.21	35247025	35572669	0	1	1	FALSE	FALSE
1786	ENSG00000177283	FZD8	10	p11.21	35638249	35642278	0	1	1	FALSE	FALSE
1787	ENSG00000198105	ZNF248	10	p11.21	37776526	37858106	0	1	1	FALSE	FALSE
1788	ENSG00000175395	ZNF25	10	p11.21	37949572	37976633	0	1	1	FALSE	FALSE
1789	ENSG00000189180	ZNF33A	10	p11.1	38010650	38065088	0	1	1	FALSE	FALSE
1790	ENSG00000075407	ZNF37A	10	p11.1	38094334	38150293	0	1	1	FALSE	FALSE
1791	ENSG00000196693	ZNF33B	10	q11.21	42574185	42638568	0	1	1	FALSE	FALSE
1792	ENSG00000165733	BMS1	10	q11.21	42782801	42834937	0	1	1	FALSE	FALSE
1793	ENSG00000165731	RET	10	q11.21	43077027	43130351	0	1	1	FALSE	FALSE
1794	ENSG00000169826	CSGALNACT2	10	q11.21	43138486	43185308	0	1	1	FALSE	FALSE
1795	ENSG00000198915	RASGEF1A	10	q11.21	43194535	43266919	0	1	1	FALSE	FALSE
1796	ENSG00000169813	HNRNPF	10	q11.21	43385617	43409166	0	1	1	FALSE	FALSE
1797	ENSG00000243660	ZNF487	10	q11.21	43436841	43483179	0	1	1	FALSE	FALSE
1798	ENSG00000196793	ZNF239	10	q11.21	43556344	43574618	0	1	1	FALSE	FALSE
1799	ENSG00000198298	ZNF485	10	q11.21	43606407	43617903	0	1	1	FALSE	FALSE
1800	ENSG00000169740	ZNF32	10	q11.21	43643859	43648856	0	1	1	FALSE	FALSE
1801	ENSG00000107562	CXCL12	10	q11.21	44370165	44386493	0	1	1	FALSE	FALSE
1802	ENSG00000165507	DEPP1	10	q11.21	44970981	44978810	0	1	1	FALSE	FALSE
1803	ENSG00000107551	RASSF4	10	q11.21	44959407	44995891	0	1	1	FALSE	FALSE
1804	ENSG00000165512	ZNF22	10	q11.21	45000475	45005326	0	1	1	FALSE	FALSE
1805	ENSG00000256574	OR13A1	10	q11.21	45302298	45315608	0	1	1	FALSE	FALSE
1806	ENSG00000012779	ALOX5	10	q11.21	45374176	45446119	0	1	1	FALSE	FALSE
1807	ENSG00000165406	MARCH8	10	q11.22	45454585	45594906	0	1	1	FALSE	FALSE
1808	ENSG00000172671	ZFAND4	10	q11.22	45615501	45672780	0	1	1	FALSE	FALSE
1809	ENSG00000172661	WASHC2C	10	q11.22	45727200	45792961	0	1	1	FALSE	FALSE
1810	ENSG00000107643	MAPK8	10	q11.22	48306639	48439360	0	1	1	FALSE	FALSE
1811	ENSG00000128805	ARHGAP22	10	q11.23	48446034	48656265	0	1	1	FALSE	FALSE
1812	ENSG00000128815	WDFY4	10	q11.23	48684876	48982956	0	1	1	FALSE	FALSE
1813	ENSG00000165633	VSTM4	10	q11.23	49014245	49115509	0	1	1	FALSE	FALSE
1814	ENSG00000204161	TMEM273	10	q11.23	49154725	49188585	0	1	1	FALSE	FALSE
1815	ENSG00000225830	ERCC6	10	q11.23	49455368	49539538	0	1	1	FALSE	FALSE
1816	ENSG00000197444	OGDHL	10	q11.23	49734643	49762379	0	1	1	FALSE	FALSE
1817	ENSG00000227345	PARG	10	q11.23	49818279	49970203	0	1	1	FALSE	FALSE
1818	ENSG00000204149	AGAP6	10	q11.23	49982190	50010499	0	1	1	FALSE	FALSE
1819	ENSG00000099290	WASHC2A	10	q11.23	50067888	50133506	0	1	1	FALSE	FALSE
1820	ENSG00000188611	ASAH2	10	q11.23	50182778	50248610	0	1	1	FALSE	FALSE
1821	ENSG00000198964	SGMS1	10	q11.23	50305586	50625163	0	1	1	FALSE	FALSE
1822	ENSG00000204147	ASAH2B	10	q11.23	50739318	50816495	0	1	1	FALSE	FALSE
1823	ENSG00000148584	A1CF	10	q11.23	50799409	50885675	0	1	1	FALSE	FALSE
1824	ENSG00000177613	CSTF2T	10	q21.1	51695487	51699591	0	1	1	FALSE	FALSE
1825	ENSG00000185532	PRKG1	10	q11.23	50990891	52298350	0	1	1	FALSE	FALSE
1826	ENSG00000107984	DKK1	10	q21.1	52314296	52318042	0	1	1	FALSE	FALSE
1827	ENSG00000122952	ZWINT	10	q21.1	56357228	56361275	0	1	1	FALSE	FALSE
1828	ENSG00000151151	IPMK	10	q21.1	58191517	58267934	0	1	1	FALSE	FALSE
1829	ENSG00000122873	CISD1	10	q21.1	58269058	58289586	0	1	1	FALSE	FALSE
1830	ENSG00000072401	UBE2D1	10	q21.1	58334975	58370753	0	1	1	FALSE	FALSE
1831	ENSG00000108064	TFAM	10	q21.1	58385022	58399221	0	1	1	FALSE	FALSE
1832	ENSG00000122870	BICC1	10	q21.1	58513140	58831437	0	1	1	FALSE	FALSE
1833	ENSG00000165443	PHYHIPL	10	q21.1	59176590	59247774	0	1	1	FALSE	FALSE
1834	ENSG00000148541	FAM13C	10	q21.1	59246129	59363181	0	1	1	FALSE	FALSE
1835	ENSG00000165449	SLC16A9	10	q21.2	59650761	59736002	0	1	1	FALSE	FALSE
1836	ENSG00000108091	CCDC6	10	q21.2	59788763	59906656	0	1	1	FALSE	FALSE
1837	ENSG00000151150	ANK3	10	q21.2	60026298	60733490	0	1	1	FALSE	FALSE
1838	ENSG00000170312	CDK1	10	q21.2	60778331	60794852	0	1	1	FALSE	FALSE
1839	ENSG00000072422	RHOBTB1	10	q21.2	60869438	61001440	0	1	1	FALSE	FALSE
1840	ENSG00000196932	TMEM26	10	q21.2	61406643	61453450	0	1	1	FALSE	FALSE
1841	ENSG00000183346	CABCOCO1	10	q21.2	61662961	61766766	0	1	1	FALSE	FALSE
1842	ENSG00000150347	ARID5B	10	q21.2	61901300	62096944	0	1	1	FALSE	FALSE
1843	ENSG00000182010	RTKN2	10	q21.2	62183035	62268707	0	1	1	FALSE	FALSE
1844	ENSG00000138311	ZNF365	10	q21.2	62374192	62670301	0	1	1	FALSE	FALSE
1845	ENSG00000181915	ADO	10	q21.3	62804857	62808483	0	1	1	FALSE	FALSE
1846	ENSG00000122877	EGR2	10	q21.3	62811996	62919900	0	1	1	FALSE	FALSE
1847	ENSG00000148572	NRBF2	10	q21.3	63133247	63155031	0	1	1	FALSE	FALSE
1848	ENSG00000171988	JMJD1C	10	q21.3	63167221	63521850	0	1	1	FALSE	FALSE
1849	ENSG00000165476	REEP3	10	q21.3	63521363	63625123	0	1	1	FALSE	FALSE
1850	ENSG00000183230	CTNNA3	10	q21.3	65912518	67696169	0	1	1	FALSE	FALSE
1851	ENSG00000108176	DNAJC12	10	q21.3	67796665	67838166	0	1	1	FALSE	FALSE
1852	ENSG00000096717	SIRT1	10	q21.3	67884669	67918390	0	1	1	FALSE	FALSE
1853	ENSG00000148634	HERC4	10	q21.3	67921899	68075348	0	1	1	FALSE	FALSE
1854	ENSG00000138347	MYPN	10	q21.3	68106117	68212017	0	1	1	FALSE	FALSE
1855	ENSG00000179774	ATOH7	10	q21.3	68230624	68232103	0	1	1	FALSE	FALSE
1856	ENSG00000108187	PBLD	10	q21.3	68282660	68333049	0	1	1	FALSE	FALSE
1857	ENSG00000096746	HNRNPH3	10	q21.3	68331174	68343191	0	1	1	FALSE	FALSE
1858	ENSG00000204130	RUFY2	10	q21.3	68341107	68407294	0	1	1	FALSE	FALSE
1859	ENSG00000138346	DNA2	10	q21.3	68414064	68472121	0	1	1	FALSE	FALSE
1860	ENSG00000122912	SLC25A16	10	q21.3	68477999	68527474	0	1	1	FALSE	FALSE
1861	ENSG00000138336	TET1	10	q21.3	68560656	68694482	0	1	1	FALSE	FALSE
1862	ENSG00000060339	CCAR1	10	q21.3	68721012	68792377	0	1	1	FALSE	FALSE
1863	ENSG00000165730	STOX1	10	q22.1	68827541	68895432	0	1	1	FALSE	FALSE
1864	ENSG00000107625	DDX50	10	q22.1	68901278	68946847	0	1	1	FALSE	FALSE
1865	ENSG00000165732	DDX21	10	q22.1	68956128	68985073	0	1	1	FALSE	FALSE
1866	ENSG00000198954	KIF1BP	10	q22.1	68988721	69043544	0	1	1	FALSE	FALSE
1867	ENSG00000122862	SRGN	10	q22.1	69088106	69104811	0	1	1	FALSE	FALSE
1868	ENSG00000122958	VPS26A	10	q22.1	69123512	69172861	0	1	1	FALSE	FALSE
1869	ENSG00000156502	SUPV3L1	10	q22.1	69180232	69209099	0	1	1	FALSE	FALSE
1870	ENSG00000156510	HKDC1	10	q22.1	69220303	69267559	0	1	1	FALSE	FALSE
1871	ENSG00000156515	HK1	10	q22.1	69269984	69401884	0	1	1	FALSE	FALSE
1872	ENSG00000075073	TACR2	10	q22.1	69403903	69416867	0	1	1	FALSE	FALSE
1873	ENSG00000099282	TSPAN15	10	q22.1	69451473	69507669	0	1	1	FALSE	FALSE
1874	ENSG00000171224	FAM241B	10	q22.1	69630251	69633599	0	1	1	FALSE	FALSE
1875	ENSG00000197467	COL13A1	10	q22.1	69801867	69964275	0	1	1	FALSE	FALSE
1876	ENSG00000099284	H2AFY2	10	q22.1	70052796	70112280	0	1	1	FALSE	FALSE
1877	ENSG00000042286	AIFM2	10	q22.1	70098223	70132934	0	1	1	FALSE	FALSE
1878	ENSG00000156521	TYSND1	10	q22.1	70137981	70146676	0	1	1	FALSE	FALSE
1879	ENSG00000079332	SAR1A	10	q22.1	70147289	70170523	0	1	1	FALSE	FALSE
1880	ENSG00000180817	PPA1	10	q22.1	70202830	70233911	0	1	1	FALSE	FALSE
1881	ENSG00000148734	NPFFR1	10	q22.1	70247329	70283676	0	1	1	FALSE	FALSE
1882	ENSG00000172731	LRRC20	10	q22.1	70298970	70382650	0	1	1	FALSE	FALSE
1883	ENSG00000148730	EIF4EBP2	10	q22.1	70404379	70428618	0	1	1	FALSE	FALSE
1884	ENSG00000156574	NODAL	10	q22.1	70432315	70447951	0	1	1	FALSE	FALSE
1885	ENSG00000107719	PALD1	10	q22.1	70478821	70568449	0	1	1	FALSE	FALSE
1886	ENSG00000180644	PRF1	10	q22.1	70597348	70602775	0	1	1	FALSE	FALSE
1887	ENSG00000138316	ADAMTS14	10	q22.1	70672803	70762441	0	1	1	FALSE	FALSE
1888	ENSG00000166224	SGPL1	10	q22.1	70815961	70881173	0	1	1	FALSE	FALSE
1889	ENSG00000166228	PCBD1	10	q22.1	70882280	70888784	0	1	1	FALSE	FALSE
1890	ENSG00000107731	UNC5B	10	q22.1	71212570	71302864	0	1	1	FALSE	FALSE
1891	ENSG00000198246	SLC29A3	10	q22.1	71319258	71381423	0	1	1	FALSE	FALSE
1892	ENSG00000214688	C10orf105	10	q22.1	71711702	71737824	0	1	1	FALSE	FALSE
1893	ENSG00000107738	VSIR	10	q22.1	71747559	71773498	0	1	1	FALSE	FALSE
1894	ENSG00000107736	CDH23	10	q22.1	71396934	71815947	0	1	1	FALSE	FALSE
1895	ENSG00000197746	PSAP	10	q22.1	71816298	71851375	0	1	1	FALSE	FALSE
1896	ENSG00000122863	CHST3	10	q22.1	71964365	72013564	0	1	1	FALSE	FALSE
1897	ENSG00000107742	SPOCK2	10	q22.1	72059035	72089032	0	1	1	FALSE	FALSE
1898	ENSG00000138303	ASCC1	10	q22.1	72096032	72217134	0	1	1	FALSE	FALSE
1899	ENSG00000166295	ANAPC16	10	q22.1	72216000	72235860	0	1	1	FALSE	FALSE
1900	ENSG00000168209	DDIT4	10	q22.1	72273920	72276036	0	1	1	FALSE	FALSE
1901	ENSG00000148719	DNAJB12	10	q22.1	72332830	72355230	0	1	1	FALSE	FALSE
1902	ENSG00000107745	MICU1	10	q22.1	72367327	72626191	0	1	1	FALSE	FALSE
1903	ENSG00000156026	MCU	10	q22.1	72692131	72887694	0	1	1	FALSE	FALSE
1904	ENSG00000138315	OIT3	10	q22.1	72893581	72933033	0	1	1	FALSE	FALSE
1905	ENSG00000122884	P4HA1	10	q22.1	73007217	73096974	0	1	1	FALSE	FALSE
1906	ENSG00000166321	NUDT13	10	q22.2	73110375	73131828	0	1	1	FALSE	FALSE
1907	ENSG00000122882	ECD	10	q22.2	73130155	73169055	0	1	1	FALSE	FALSE
1908	ENSG00000138286	FAM149B1	10	q22.2	73168166	73244504	0	1	1	FALSE	FALSE
1909	ENSG00000213551	DNAJC9	10	q22.2	73183362	73248862	0	1	1	FALSE	FALSE
1910	ENSG00000182180	MRPS16	10	q22.2	73248843	73252693	0	1	1	FALSE	FALSE
1911	ENSG00000156042	CFAP70	10	q22.2	73253759	73358859	0	1	1	FALSE	FALSE
1912	ENSG00000138279	ANXA7	10	q22.2	73375101	73414076	0	1	1	FALSE	FALSE
1913	ENSG00000166343	MSS51	10	q22.2	73423579	73433561	0	1	1	FALSE	FALSE
1914	ENSG00000107758	PPP3CB	10	q22.2	73436428	73496024	0	1	1	FALSE	FALSE
1915	ENSG00000166348	USP54	10	q22.2	73497538	73625953	0	1	1	FALSE	FALSE
1916	ENSG00000177791	MYOZ1	10	q22.2	73631654	73641757	0	1	1	FALSE	FALSE
1917	ENSG00000166317	SYNPO2L	10	q22.2	73644881	73663803	0	1	1	FALSE	FALSE
1918	ENSG00000172650	AGAP5	10	q22.2	73674285	73698159	0	1	1	FALSE	FALSE
1919	ENSG00000176986	SEC24C	10	q22.2	73744384	73772161	0	1	1	FALSE	FALSE
1920	ENSG00000196968	FUT11	10	q22.2	73772291	73780251	0	1	1	FALSE	FALSE
1921	ENSG00000172586	CHCHD1	10	q22.2	73782047	73783652	0	1	1	FALSE	FALSE
1922	ENSG00000214655	ZSWIM8	10	q22.2	73785582	73801797	0	1	1	FALSE	FALSE
1923	ENSG00000272916	AC022400.6	10	q22.2	73796514	73811651	0	1	1	FALSE	FALSE
1924	ENSG00000166507	NDST2	10	q22.2	73801911	73811798	0	1	1	FALSE	FALSE
1925	ENSG00000148660	CAMK2G	10	q22.2	73812501	73874591	0	1	1	FALSE	FALSE
1926	ENSG00000122861	PLAU	10	q22.2	73909177	73917497	0	1	1	FALSE	FALSE
1927	ENSG00000222047	C10orf55	10	q22.2	73909969	73922777	0	1	1	FALSE	FALSE
1928	ENSG00000035403	VCL	10	q22.2	73995193	74121363	0	1	1	FALSE	FALSE
1929	ENSG00000185009	AP3M1	10	q22.2	74120255	74151063	0	1	1	FALSE	FALSE
1930	ENSG00000156110	ADK	10	q22.2	74151185	74709303	0	1	1	FALSE	FALSE
1931	ENSG00000156650	KAT6B	10	q22.2	74824927	75032624	0	1	1	FALSE	FALSE
1932	ENSG00000079393	DUSP13	10	q22.2	75094432	75109221	0	1	1	FALSE	FALSE
1933	ENSG00000156671	SAMD8	10	q22.2	75099586	75182123	0	1	1	FALSE	FALSE
1934	ENSG00000165637	VDAC2	10	q22.2	75210154	75231448	0	1	1	FALSE	FALSE
1935	ENSG00000165644	COMTD1	10	q22.2	75233969	75236030	0	1	1	FALSE	FALSE
1936	ENSG00000165655	ZNF503	10	q22.2	75397830	75401906	0	1	1	FALSE	FALSE
1937	ENSG00000148655	LRMDA	10	q22.2	75431453	76560167	0	1	1	FALSE	FALSE
1938	ENSG00000156113	KCNMA1	10	q22.3	76869601	77638369	0	1	1	FALSE	FALSE
1939	ENSG00000151208	DLG5	10	q22.3	77790791	77926526	0	1	1	FALSE	FALSE
1940	ENSG00000148606	POLR3A	10	q22.3	77969251	78029545	0	1	1	FALSE	FALSE
1941	ENSG00000138326	RPS24	10	q22.3	78033732	78056813	0	1	1	FALSE	FALSE
1942	ENSG00000108175	ZMIZ1	10	q22.3	79069035	79316528	0	1	1	FALSE	FALSE
1943	ENSG00000108179	PPIF	10	q22.3	79347469	79355337	0	1	1	FALSE	FALSE
1944	ENSG00000165424	ZCCHC24	10	q22.3	79382325	79445627	0	1	1	FALSE	FALSE
1945	ENSG00000253626	EIF5AL1	10	q22.3	79512601	79516440	0	1	1	FALSE	FALSE
1946	ENSG00000188199	NUTM2B	10	q22.3	79703227	79714681	0	1	1	FALSE	FALSE
1947	ENSG00000228570	NUTM2E	10	q22.3	79841358	79850878	0	1	1	FALSE	FALSE
1948	ENSG00000133661	SFTPD	10	q22.3	79937740	79982614	0	1	1	FALSE	FALSE
1949	ENSG00000133678	TMEM254	10	q22.3	80078646	80092557	0	1	1	FALSE	FALSE
1950	ENSG00000189129	PLAC9	10	q22.3	80131682	80145359	0	1	1	FALSE	FALSE
1951	ENSG00000122359	ANXA11	10	q22.3	80150889	80205572	0	1	1	FALSE	FALSE
1952	ENSG00000122378	PRXL2A	10	q23.1	80407829	80437115	0	1	1	FALSE	FALSE
1953	ENSG00000108219	TSPAN14	10	q23.1	80454166	80533123	0	1	1	FALSE	FALSE
1954	ENSG00000178217	SH2D4B	10	q23.1	80537902	80646560	0	1	1	FALSE	FALSE
1955	ENSG00000165678	GHITM	10	q23.1	84139440	84153245	0	1	1	FALSE	FALSE
1956	ENSG00000148600	CDHR1	10	q23.1	84194635	84219621	0	1	1	FALSE	FALSE
1957	ENSG00000107771	CCSER2	10	q23.1	84328558	84518521	0	1	1	FALSE	FALSE
1958	ENSG00000182771	GRID1	10	q23.2	85599555	86366493	0	1	1	FALSE	FALSE
1959	ENSG00000062650	WAPL	10	q23.2	86435256	86521815	0	1	1	FALSE	FALSE
1960	ENSG00000122367	LDB3	10	q23.2	86668449	86736068	0	1	1	FALSE	FALSE
1961	ENSG00000107779	BMPR1A	10	q23.2	86756601	86932838	0	1	1	FALSE	FALSE
1962	ENSG00000173267	SNCG	10	q23.2	86958618	86963260	0	1	1	FALSE	FALSE
1963	ENSG00000173269	MMRN2	10	q23.2	86935540	86969481	0	1	1	FALSE	FALSE
1964	ENSG00000148671	ADIRF	10	q23.2	86968192	86983934	0	1	1	FALSE	FALSE
1965	ENSG00000148672	GLUD1	10	q23.2	87050486	87094866	0	1	1	FALSE	FALSE
1966	ENSG00000122376	SHLD2	10	q23.2	87094161	87191468	0	1	1	FALSE	FALSE
1967	ENSG00000184923	NUTM2A	10	q23.2	87225448	87236908	0	1	1	FALSE	FALSE
1968	ENSG00000107789	MINPP1	10	q23.2	87504875	87553460	0	1	1	FALSE	FALSE
1969	ENSG00000198682	PAPSS2	10	q23.2	87659613	87747705	0	1	1	FALSE	FALSE
1970	ENSG00000138138	ATAD1	10	q23.31	87751512	87841343	0	1	1	FALSE	FALSE
1971	ENSG00000227268	KLLN	10	q23.31	87859161	87863437	0	1	1	FALSE	FALSE
1972	ENSG00000171862	PTEN	10	q23.31	87863113	87971930	0	1	1	FALSE	FALSE
1973	ENSG00000184719	RNLS	10	q23.31	88273864	88584530	0	1	1	FALSE	FALSE
1974	ENSG00000204022	LIPJ	10	q23.31	88586753	88606976	0	1	1	FALSE	FALSE
1975	ENSG00000204020	LIPN	10	q23.31	88761406	88778242	0	1	1	FALSE	FALSE
1976	ENSG00000173239	LIPM	10	q23.31	88802730	88820546	0	1	1	FALSE	FALSE
1977	ENSG00000152766	ANKRD22	10	q23.31	88822132	88851818	0	1	1	FALSE	FALSE
1978	ENSG00000138134	STAMBPL1	10	q23.31	88879734	88975153	0	1	1	FALSE	FALSE
1979	ENSG00000107796	ACTA2	10	q23.31	88935074	88991339	0	1	1	FALSE	FALSE
1980	ENSG00000026103	FAS	10	q23.31	88990582	89015785	0	1	1	FALSE	FALSE
1981	ENSG00000138135	CH25H	10	q23.31	89205629	89207314	0	1	1	FALSE	FALSE
1982	ENSG00000119922	IFIT2	10	q23.31	89283694	89309276	0	1	1	FALSE	FALSE
1983	ENSG00000119917	IFIT3	10	q23.31	89327894	89340971	0	1	1	FALSE	FALSE
1984	ENSG00000204010	IFIT1B	10	q23.31	89378056	89385205	0	1	1	FALSE	FALSE
1985	ENSG00000185745	IFIT1	10	q23.31	89392546	89406486	0	1	1	FALSE	FALSE
1986	ENSG00000107798	LIPA	10	q23.31	89213569	89414557	0	1	1	FALSE	FALSE
1987	ENSG00000152778	IFIT5	10	q23.31	89414586	89421001	0	1	1	FALSE	FALSE
1988	ENSG00000152779	SLC16A12	10	q23.31	89430299	89556641	0	1	1	FALSE	FALSE
1989	ENSG00000152782	PANK1	10	q23.31	89579497	89645572	0	1	1	FALSE	FALSE
1990	ENSG00000138182	KIF20B	10	q23.31	89701610	89774939	0	1	1	FALSE	FALSE
1991	ENSG00000148680	HTR7	10	q23.31	90740823	90857698	0	1	1	FALSE	FALSE
1992	ENSG00000148688	RPP30	10	q23.31	90871716	90908553	0	1	1	FALSE	FALSE
1993	ENSG00000148677	ANKRD1	10	q23.31	90912096	90921276	0	1	1	FALSE	FALSE
1994	ENSG00000180628	PCGF5	10	q23.32	91163012	91284331	0	1	1	FALSE	FALSE
1995	ENSG00000165338	HECTD2	10	q23.32	91409280	91514829	0	1	1	FALSE	FALSE
1996	ENSG00000119938	PPP1R3C	10	q23.32	91628442	91633054	0	1	1	FALSE	FALSE
1997	ENSG00000107854	TNKS2	10	q23.32	91798312	91865276	0	1	1	FALSE	FALSE
1998	ENSG00000174721	FGFBP3	10	q23.32	91906589	91909483	0	1	1	FALSE	FALSE
1999	ENSG00000095564	BTAF1	10	q23.32	91923769	92030325	0	1	1	FALSE	FALSE
2000	ENSG00000107864	CPEB3	10	q23.32	92046692	92291087	0	1	1	FALSE	FALSE
2001	ENSG00000198060	MARCH5	10	q23.32	92291163	92353964	0	1	1	FALSE	FALSE
2002	ENSG00000119912	IDE	10	q23.33	92451684	92574076	0	1	1	FALSE	FALSE
2003	ENSG00000138160	KIF11	10	q23.33	92593286	92655395	0	1	1	FALSE	FALSE
2004	ENSG00000152804	HHEX	10	q23.33	92689951	92695646	0	1	1	FALSE	FALSE
2005	ENSG00000138190	EXOC6	10	q23.33	92834713	93059493	0	1	1	FALSE	FALSE
2006	ENSG00000138119	MYOF	10	q23.33	93306429	93482317	0	1	1	FALSE	FALSE
2007	ENSG00000138180	CEP55	10	q23.33	93496632	93529092	0	1	1	FALSE	FALSE
2008	ENSG00000138207	RBP4	10	q23.33	93591687	93601744	0	1	1	FALSE	FALSE
2009	ENSG00000186188	FFAR4	10	q23.33	93566665	93604480	0	1	1	FALSE	FALSE
2010	ENSG00000095464	PDE6C	10	q23.33	93612588	93666010	0	1	1	FALSE	FALSE
2011	ENSG00000148690	FRA10AC1	10	q23.33	93667883	93702572	0	1	1	FALSE	FALSE
2012	ENSG00000108231	LGI1	10	q23.33	93757809	93806272	0	1	1	FALSE	FALSE
2013	ENSG00000176273	SLC35G1	10	q23.33	93893973	93956062	0	1	1	FALSE	FALSE
2014	ENSG00000138193	PLCE1	10	q23.33	94030812	94332823	0	1	1	FALSE	FALSE
2015	ENSG00000173145	NOC3L	10	q23.33	94333226	94362959	0	1	1	FALSE	FALSE
2016	ENSG00000108239	TBC1D12	10	q23.33	94402504	94535930	0	1	1	FALSE	FALSE
2017	ENSG00000119969	HELLS	10	q23.33	94501434	94613905	0	1	1	FALSE	FALSE
2018	ENSG00000138115	CYP2C8	10	q23.33	95036772	95069497	0	1	1	FALSE	FALSE
2019	ENSG00000107438	PDLIM1	10	q23.33	95237572	95291024	0	1	1	FALSE	FALSE
2020	ENSG00000095637	SORBS1	10	q24.1	95311771	95561414	0	1	1	FALSE	FALSE
2021	ENSG00000059573	ALDH18A1	10	q24.1	95605929	95656706	0	1	1	FALSE	FALSE
2022	ENSG00000119977	TCTN3	10	q24.1	95663396	95694143	0	1	1	FALSE	FALSE
2023	ENSG00000138185	ENTPD1	10	q24.1	95711779	95869695	0	1	1	FALSE	FALSE
2024	ENSG00000270099	AL365273.2	10	q24.1	95860548	95924844	0	1	1	FALSE	FALSE
2025	ENSG00000188649	CC2D2B	10	q24.1	95907603	96032684	0	1	1	FALSE	FALSE
2026	ENSG00000107443	CCNJ	10	q24.1	96043394	96060870	0	1	1	FALSE	FALSE
2027	ENSG00000095585	BLNK	10	q24.1	96191702	96271587	0	1	1	FALSE	FALSE
2028	ENSG00000095587	TLL2	10	q24.1	96364606	96513918	0	1	1	FALSE	FALSE
2029	ENSG00000077147	TM9SF3	10	q24.1	96518109	96587452	0	1	1	FALSE	FALSE
2030	ENSG00000155629	PIK3AP1	10	q24.1	96593312	96720514	0	1	1	FALSE	FALSE
2031	ENSG00000196233	LCOR	10	q24.1	96832282	96995959	0	1	1	FALSE	FALSE
2032	ENSG00000187122	SLIT1	10	q24.1	96998038	97185920	0	1	1	FALSE	FALSE
2033	ENSG00000269891	ARHGAP19-SLIT1	10	q24.1	97153045	97292637	0	1	1	FALSE	FALSE
2034	ENSG00000213390	ARHGAP19	10	q24.1	97222173	97292673	0	1	1	FALSE	FALSE
2035	ENSG00000165879	FRAT1	10	q24.1	97319267	97321915	0	1	1	FALSE	FALSE
2036	ENSG00000181274	FRAT2	10	q24.1	97332497	97334709	0	1	1	FALSE	FALSE
2037	ENSG00000052749	RRP12	10	q24.1	97356358	97426076	0	1	1	FALSE	FALSE
2038	ENSG00000171314	PGAM1	10	q24.1	97426160	97433441	0	1	1	FALSE	FALSE
2039	ENSG00000171311	EXOSC1	10	q24.1	97436142	97446017	0	1	1	FALSE	FALSE
2040	ENSG00000171307	ZDHHC16	10	q24.1	97446131	97457370	0	1	1	FALSE	FALSE
2041	ENSG00000155229	MMS19	10	q24.1	97458324	97498794	0	1	1	FALSE	FALSE
2042	ENSG00000165886	UBTD1	10	q24.1	97498868	97571209	0	1	1	FALSE	FALSE
2043	ENSG00000165887	ANKRD2	10	q24.2	97572499	97583884	0	1	1	FALSE	FALSE
2044	ENSG00000241935	HOGA1	10	q24.2	97584323	97612802	0	1	1	FALSE	FALSE
2045	ENSG00000171160	MORN4	10	q24.2	97614553	97633500	0	1	1	FALSE	FALSE
2046	ENSG00000249967	AL355315.1	10	q24.2	97584374	97673910	0	1	1	FALSE	FALSE
2047	ENSG00000155252	PI4K2A	10	q24.2	97640686	97676434	0	1	1	FALSE	FALSE
2048	ENSG00000119986	AVPI1	10	q24.2	97677424	97687323	0	1	1	FALSE	FALSE
2049	ENSG00000155254	MARVELD1	10	q24.2	97713173	97718152	0	1	1	FALSE	FALSE
2050	ENSG00000155256	ZFYVE27	10	q24.2	97737121	97760907	0	1	1	FALSE	FALSE
2051	ENSG00000120057	SFRP5	10	q24.2	97766751	97771952	0	1	1	FALSE	FALSE
2052	ENSG00000155265	GOLGA7B	10	q24.2	97850239	97871580	0	1	1	FALSE	FALSE
2053	ENSG00000095713	CRTAC1	10	q24.2	97865000	98030828	0	1	1	FALSE	FALSE
2054	ENSG00000166024	R3HCC1L	10	q24.2	98134624	98244897	0	1	1	FALSE	FALSE
2055	ENSG00000138131	LOXL4	10	q24.2	98247690	98268250	0	1	1	FALSE	FALSE
2056	ENSG00000119943	PYROXD2	10	q24.2	98383565	98415184	0	1	1	FALSE	FALSE
2057	ENSG00000107521	HPS1	10	q24.2	98416198	98446947	0	1	1	FALSE	FALSE
2058	ENSG00000172987	HPSE2	10	q24.2	98457077	99235862	0	1	1	FALSE	FALSE
2059	ENSG00000119946	CNNM1	10	q24.2	99329099	99394330	0	1	1	FALSE	FALSE
2060	ENSG00000120053	GOT1	10	q24.2	99396870	99431569	0	1	1	FALSE	FALSE
2061	ENSG00000155287	SLC25A28	10	q24.2	99610522	99620609	0	1	1	FALSE	FALSE
2062	ENSG00000198018	ENTPD7	10	q24.2	99659506	99706240	0	1	1	FALSE	FALSE
2063	ENSG00000014919	COX15	10	q24.2	99711844	99732100	0	1	1	FALSE	FALSE
2064	ENSG00000119929	CUTC	10	q24.2	99702558	99756134	0	1	1	FALSE	FALSE
2065	ENSG00000023839	ABCC2	10	q24.2	99782640	99852594	0	1	1	FALSE	FALSE
2066	ENSG00000107554	DNMBP	10	q24.2	99875577	100009919	0	1	1	FALSE	FALSE
2067	ENSG00000107566	ERLIN1	10	q24.31	100150094	100188334	0	1	1	FALSE	FALSE
2068	ENSG00000213341	CHUK	10	q24.31	100188298	100229619	0	1	1	FALSE	FALSE
2069	ENSG00000095485	CWF19L1	10	q24.31	100232298	100267680	0	1	1	FALSE	FALSE
2070	ENSG00000196072	BLOC1S2	10	q24.31	100273280	100286712	0	1	1	FALSE	FALSE
2071	ENSG00000107593	PKD2L1	10	q24.31	100288154	100330486	0	1	1	FALSE	FALSE
2072	ENSG00000099194	SCD	10	q24.31	100347124	100364834	0	1	1	FALSE	FALSE
2073	ENSG00000075290	WNT8B	10	q24.31	100463041	100483744	0	1	1	FALSE	FALSE
2074	ENSG00000075826	SEC31B	10	q24.31	100486642	100519864	0	1	1	FALSE	FALSE
2075	ENSG00000255339	AL133352.1	10	q24.31	100505628	100529881	0	1	1	FALSE	FALSE
2076	ENSG00000166136	NDUFB8	10	q24.31	100523740	100530000	0	1	1	FALSE	FALSE
2077	ENSG00000166135	HIF1AN	10	q24.31	100529072	100559998	0	1	1	FALSE	FALSE
2078	ENSG00000119906	SLF2	10	q24.31	100912569	100965136	0	1	1	FALSE	FALSE
2079	ENSG00000095539	SEMA4G	10	q24.31	100969518	100985871	0	1	1	FALSE	FALSE
2080	ENSG00000055950	MRPL43	10	q24.31	100969458	100987515	0	1	1	FALSE	FALSE
2081	ENSG00000107815	TWNK	10	q24.31	100987367	100994401	0	1	1	FALSE	FALSE
2082	ENSG00000107816	LZTS2	10	q24.31	100996618	101007836	0	1	1	FALSE	FALSE
2083	ENSG00000186862	PDZD7	10	q24.31	101007683	101032295	0	1	1	FALSE	FALSE
2084	ENSG00000107819	SFXN3	10	q24.31	101031234	101041244	0	1	1	FALSE	FALSE
2085	ENSG00000107821	KAZALD1	10	q24.31	101061841	101068131	0	1	1	FALSE	FALSE
2086	ENSG00000166167	BTRC	10	q24.32	101354033	101557321	0	1	1	FALSE	FALSE
2087	ENSG00000166169	POLL	10	q24.32	101578882	101588270	0	1	1	FALSE	FALSE
2088	ENSG00000166171	DPCD	10	q24.32	101570560	101609668	0	1	1	FALSE	FALSE
2089	ENSG00000107829	FBXW4	10	q24.32	101610664	101695295	0	1	1	FALSE	FALSE
2090	ENSG00000107833	NPM3	10	q24.32	101781325	101783413	0	1	1	FALSE	FALSE
2091	ENSG00000198408	OGA	10	q24.32	101784443	101818465	0	1	1	FALSE	FALSE
2092	ENSG00000120049	KCNIP2	10	q24.32	101825974	101843920	0	1	1	FALSE	FALSE
2093	ENSG00000120029	ARMH3	10	q24.32	101845599	102056193	0	1	1	FALSE	FALSE
2094	ENSG00000166189	HPS6	10	q24.32	102065390	102068038	0	1	1	FALSE	FALSE
2095	ENSG00000198728	LDB1	10	q24.32	102107560	102120453	0	1	1	FALSE	FALSE
2096	ENSG00000148840	PPRC1	10	q24.32	102132994	102150331	0	1	1	FALSE	FALSE
2097	ENSG00000166197	NOLC1	10	q24.32	102152176	102163871	0	1	1	FALSE	FALSE
2098	ENSG00000119915	ELOVL3	10	q24.32	102226328	102229589	0	1	1	FALSE	FALSE
2099	ENSG00000107862	GBF1	10	q24.32	102245532	102382899	0	1	1	FALSE	FALSE
2100	ENSG00000077150	NFKB2	10	q24.32	102394110	102402529	0	1	1	FALSE	FALSE
2101	ENSG00000059915	PSD	10	q24.32	102402617	102421539	0	1	1	FALSE	FALSE
2102	ENSG00000107872	FBXL15	10	q24.32	102419189	102423136	0	1	1	FALSE	FALSE
2103	ENSG00000107874	CUEDC2	10	q24.32	102423245	102432661	0	1	1	FALSE	FALSE
2104	ENSG00000120055	C10orf95	10	q24.32	102449837	102451543	0	1	1	FALSE	FALSE
2105	ENSG00000138111	MFSD13A	10	q24.32	102461395	102477045	0	1	1	FALSE	FALSE
2106	ENSG00000138107	ACTR1A	10	q24.32	102461881	102502711	0	1	1	FALSE	FALSE
2107	ENSG00000107882	SUFU	10	q24.32	102503987	102633535	0	1	1	FALSE	FALSE
2108	ENSG00000171206	TRIM8	10	q24.32	102642310	102660680	0	1	1	FALSE	FALSE
2109	ENSG00000138175	ARL3	10	q24.32	102673731	102714407	0	1	1	FALSE	FALSE
2110	ENSG00000156398	SFXN2	10	q24.32	102714538	102743492	0	1	1	FALSE	FALSE
2111	ENSG00000166272	WBP1L	10	q24.32	102743901	102834516	0	1	1	FALSE	FALSE
2112	ENSG00000148795	CYP17A1	10	q24.32	102830531	102837533	0	1	1	FALSE	FALSE
2113	ENSG00000166275	BORCS7	10	q24.32	102854223	102864961	0	1	1	FALSE	FALSE
2114	ENSG00000270316	BORCS7-ASMT	10	q24.32	102854272	102901899	0	1	1	FALSE	FALSE
2115	ENSG00000214435	AS3MT	10	q24.32	102869516	102901899	0	1	1	FALSE	FALSE
2116	ENSG00000148842	CNNM2	10	q24.32	102918293	103090221	0	1	1	FALSE	FALSE
2117	ENSG00000076685	NT5C2	10	q24.33	103088017	103193306	0	1	1	FALSE	FALSE
2118	ENSG00000235376	RPEL1	10	q24.33	103245887	103248016	0	1	1	FALSE	FALSE
2119	ENSG00000148798	INA	10	q24.33	103277163	103290351	0	1	1	FALSE	FALSE
2120	ENSG00000156374	PCGF6	10	q24.33	103302796	103351144	0	1	1	FALSE	FALSE
2121	ENSG00000148835	TAF5	10	q24.33	103367967	103389065	0	1	1	FALSE	FALSE
2122	ENSG00000173915	ATP5MD	10	q24.33	103389041	103396492	0	1	1	FALSE	FALSE
2123	ENSG00000148843	PDCD11	10	q24.33	103396626	103446292	0	1	1	FALSE	FALSE
2124	ENSG00000138172	CALHM2	10	q24.33	103446786	103452402	0	1	1	FALSE	FALSE
2125	ENSG00000185933	CALHM1	10	q24.33	103453387	103458888	0	1	1	FALSE	FALSE
2126	ENSG00000107954	NEURL1	10	q24.33	103493979	103592552	0	1	1	FALSE	FALSE
2127	ENSG00000107957	SH3PXD2A	10	q24.33	103594027	103855543	0	1	1	FALSE	FALSE
2128	ENSG00000107960	STN1	10	q24.33	103882542	103918205	0	1	1	FALSE	FALSE
2129	ENSG00000065613	SLK	10	q24.33	103967201	104029233	0	1	1	FALSE	FALSE
2130	ENSG00000065618	COL17A1	10	q25.1	104031286	104085957	0	1	1	FALSE	FALSE
2131	ENSG00000156384	SFR1	10	q25.1	104122058	104126385	0	1	1	FALSE	FALSE
2132	ENSG00000197748	CFAP43	10	q25.1	104129888	104232362	0	1	1	FALSE	FALSE
2133	ENSG00000148834	GSTO1	10	q25.1	104235356	104267459	0	1	1	FALSE	FALSE
2134	ENSG00000065621	GSTO2	10	q25.1	104268873	104304945	0	1	1	FALSE	FALSE
2135	ENSG00000148841	ITPRIP	10	q25.1	104309698	104338448	0	1	1	FALSE	FALSE
2136	ENSG00000120051	CFAP58	10	q25.1	104353764	104455090	0	1	1	FALSE	FALSE
2137	ENSG00000156395	SORCS3	10	q25.1	104641101	105265235	0	1	1	FALSE	FALSE
2138	ENSG00000108018	SORCS1	10	q25.1	106573663	107164534	0	1	1	FALSE	FALSE
2139	ENSG00000108039	XPNPEP1	10	q25.1	109864766	109923553	0	1	1	FALSE	FALSE
2140	ENSG00000148700	ADD3	10	q25.1	109996368	110135565	0	1	1	FALSE	FALSE
2141	ENSG00000119950	MXI1	10	q25.2	110207605	110287365	0	1	1	FALSE	FALSE
2142	ENSG00000119953	SMNDC1	10	q25.2	110290730	110304951	0	1	1	FALSE	FALSE
2143	ENSG00000138166	DUSP5	10	q25.2	110497838	110511544	0	1	1	FALSE	FALSE
2144	ENSG00000108055	SMC3	10	q25.2	110567691	110604636	0	1	1	FALSE	FALSE
2145	ENSG00000203867	RBM20	10	q25.2	110644397	110839469	0	1	1	FALSE	FALSE
2146	ENSG00000150593	PDCD4	10	q25.2	110871795	110900006	0	1	1	FALSE	FALSE
2147	ENSG00000214413	BBIP1	10	q25.2	110898730	110919274	0	1	1	FALSE	FALSE
2148	ENSG00000108061	SHOC2	10	q25.2	110919547	111013667	0	1	1	FALSE	FALSE
2149	ENSG00000150594	ADRA2A	10	q25.2	111077163	111080907	0	1	1	FALSE	FALSE
2150	ENSG00000119927	GPAM	10	q25.2	112149864	112215377	0	1	1	FALSE	FALSE
2151	ENSG00000197142	ACSL5	10	q25.2	112374018	112428380	0	1	1	FALSE	FALSE
2152	ENSG00000023041	ZDHHC6	10	q25.2	112424428	112446917	0	1	1	FALSE	FALSE
2153	ENSG00000151532	VTI1A	10	q25.2	112446998	112818744	0	1	1	FALSE	FALSE
2154	ENSG00000148737	TCF7L2	10	q25.2	112950250	113167678	0	1	1	FALSE	FALSE
2155	ENSG00000197893	NRAP	10	q25.3	113588716	113664127	0	1	1	FALSE	FALSE
2156	ENSG00000165806	CASP7	10	q25.3	113679162	113730907	0	1	1	FALSE	FALSE
2157	ENSG00000148735	PLEKHS1	10	q25.3	113751454	113783429	0	1	1	FALSE	FALSE
2158	ENSG00000198924	DCLRE1A	10	q25.3	113834725	113854383	0	1	1	FALSE	FALSE
2159	ENSG00000196865	NHLRC2	10	q25.3	113854661	113917194	0	1	1	FALSE	FALSE
2160	ENSG00000043591	ADRB1	10	q25.3	114044056	114046908	0	1	1	FALSE	FALSE
2161	ENSG00000165813	CCDC186	10	q25.3	114120862	114174232	0	1	1	FALSE	FALSE
2162	ENSG00000095627	TDRD1	10	q25.3	114179270	114232304	0	1	1	FALSE	FALSE
2163	ENSG00000165816	VWA2	10	q25.3	114239330	114291513	0	1	1	FALSE	FALSE
2164	ENSG00000169129	AFAP1L2	10	q25.3	114294824	114404756	0	1	1	FALSE	FALSE
2165	ENSG00000099204	ABLIM1	10	q25.3	114431113	114685003	0	1	1	FALSE	FALSE
2166	ENSG00000151553	FAM160B1	10	q25.3	114821744	114899832	0	1	1	FALSE	FALSE
2167	ENSG00000165832	TRUB1	10	q25.3	114938193	114977676	0	1	1	FALSE	FALSE
2168	ENSG00000107518	ATRNL1	10	q25.3	115093365	115948992	0	1	1	FALSE	FALSE
2169	ENSG00000151892	GFRA1	10	q25.3	116056925	116273467	0	1	1	FALSE	FALSE
2170	ENSG00000165863	C10orf82	10	q25.3	116663696	116670264	0	1	1	FALSE	FALSE
2171	ENSG00000165868	HSPA12A	10	q25.3	116671192	116850236	0	1	1	FALSE	FALSE
2172	ENSG00000188316	ENO4	10	q25.3	116849512	116911788	0	1	1	FALSE	FALSE
2173	ENSG00000187164	SHTN1	10	q25.3	116881482	117126586	0	1	1	FALSE	FALSE
2174	ENSG00000165646	SLC18A2	10	q25.3	117241073	117279430	0	1	1	FALSE	FALSE
2175	ENSG00000165650	PDZD8	10	q26.11	117277274	117375467	0	1	1	FALSE	FALSE
2176	ENSG00000107560	RAB11FIP2	10	q26.11	118004916	118046603	0	1	1	FALSE	FALSE
2177	ENSG00000165669	FAM204A	10	q26.11	118297930	118342328	0	1	1	FALSE	FALSE
2178	ENSG00000151893	CACUL1	10	q26.11	118674167	118755249	0	1	1	FALSE	FALSE
2179	ENSG00000188613	NANOS1	10	q26.11	119029716	119033732	0	1	1	FALSE	FALSE
2180	ENSG00000107581	EIF3A	10	q26.11	119033670	119080823	0	1	1	FALSE	FALSE
2181	ENSG00000119979	FAM45A	10	q26.11	119104086	119137984	0	1	1	FALSE	FALSE
2182	ENSG00000183605	SFXN4	10	q26.11	119140767	119165667	0	1	1	FALSE	FALSE
2183	ENSG00000165672	PRDX3	10	q26.11	119167703	119178833	0	1	1	FALSE	FALSE
2184	ENSG00000198873	GRK5	10	q26.11	119207589	119459742	0	1	1	FALSE	FALSE
2185	ENSG00000148908	RGS10	10	q26.11	119499828	119542708	0	1	1	FALSE	FALSE
2186	ENSG00000151923	TIAL1	10	q26.11	119571802	119597029	0	1	1	FALSE	FALSE
2187	ENSG00000151929	BAG3	10	q26.11	119651370	119677819	0	1	1	FALSE	FALSE
2188	ENSG00000198825	INPP5F	10	q26.11	119726042	119829278	0	1	1	FALSE	FALSE
2189	ENSG00000197771	MCMBP	10	q26.11	119829404	119892556	0	1	1	FALSE	FALSE
2190	ENSG00000107651	SEC23IP	10	q26.11	119892711	119944658	0	1	1	FALSE	FALSE
2191	ENSG00000203805	PLPP4	10	q26.12	120456954	120589855	0	1	1	FALSE	FALSE
2192	ENSG00000120008	WDR11	10	q26.12	120851175	120909524	0	1	1	FALSE	FALSE
2193	ENSG00000066468	FGFR2	10	q26.13	121478334	121598458	0	1	1	FALSE	FALSE
2194	ENSG00000107669	ATE1	10	q26.13	121740421	121928801	0	1	1	FALSE	FALSE
2195	ENSG00000107672	NSMCE4A	10	q26.13	121957088	121975217	0	1	1	FALSE	FALSE
2196	ENSG00000138162	TACC2	10	q26.13	121989174	122254545	0	1	1	FALSE	FALSE
2197	ENSG00000107679	PLEKHA1	10	q26.13	122374696	122442602	0	1	1	FALSE	FALSE
2198	ENSG00000166033	HTRA1	10	q26.13	122458551	122514908	0	1	1	FALSE	FALSE
2199	ENSG00000138161	CUZD1	10	q26.13	122832149	122850793	0	1	1	FALSE	FALSE
2200	ENSG00000213185	FAM24B	10	q26.13	122849078	122879641	0	1	1	FALSE	FALSE
2201	ENSG00000119965	C10orf88	10	q26.13	122930903	122954403	0	1	1	FALSE	FALSE
2202	ENSG00000179988	PSTK	10	q26.13	122954381	122997513	0	1	1	FALSE	FALSE
2203	ENSG00000095574	IKZF5	10	q26.13	122990806	123008817	0	1	1	FALSE	FALSE
2204	ENSG00000196177	ACADSB	10	q26.13	123008979	123058311	0	1	1	FALSE	FALSE
2205	ENSG00000154473	BUB3	10	q26.13	123154277	123170467	0	1	1	FALSE	FALSE
2206	ENSG00000121898	CPXM2	10	q26.13	123706207	123940267	0	1	1	FALSE	FALSE
2207	ENSG00000182022	CHST15	10	q26.13	124007666	124093607	0	1	1	FALSE	FALSE
2208	ENSG00000065154	OAT	10	q26.13	124397303	124418976	0	1	1	FALSE	FALSE
2209	ENSG00000107902	LHPP	10	q26.13	124461834	124617888	0	1	1	FALSE	FALSE
2210	ENSG00000189319	FAM53B	10	q26.13	124619292	124744269	0	1	1	FALSE	FALSE
2211	ENSG00000258539	AC068896.1	10	q26.13	124617080	124791727	0	1	1	FALSE	FALSE
2212	ENSG00000203791	EEF1AKMT2	10	q26.13	124748149	124791870	0	1	1	FALSE	FALSE
2213	ENSG00000165660	ABRAXAS2	10	q26.13	124801785	124836670	0	1	1	FALSE	FALSE
2214	ENSG00000019995	ZRANB1	10	q26.13	124942123	124988189	0	1	1	FALSE	FALSE
2215	ENSG00000175029	CTBP2	10	q26.13	124984317	125161170	0	1	1	FALSE	FALSE
2216	ENSG00000107938	EDRF1	10	q26.2	125719515	125764143	0	1	1	FALSE	FALSE
2217	ENSG00000154485	MMP21	10	q26.2	125766453	125775821	0	1	1	FALSE	FALSE
2218	ENSG00000188690	UROS	10	q26.2	125784980	125823285	0	1	1	FALSE	FALSE
2219	ENSG00000107949	BCCIP	10	q26.2	125823546	125853695	0	1	1	FALSE	FALSE
2220	ENSG00000089876	DHX32	10	q26.2	125836337	125896436	0	1	1	FALSE	FALSE
2221	ENSG00000203780	FANK1	10	q26.2	125896539	126009592	0	1	1	FALSE	FALSE
2222	ENSG00000148848	ADAM12	10	q26.2	126012381	126388455	0	1	1	FALSE	FALSE
2223	ENSG00000188916	INSYN2	10	q26.2	127135426	127196158	0	1	1	FALSE	FALSE
2224	ENSG00000150760	DOCK1	10	q26.2	126905409	127452517	0	1	1	FALSE	FALSE
2225	ENSG00000132334	PTPRE	10	q26.2	127907061	128085855	0	1	1	FALSE	FALSE
2226	ENSG00000148773	MKI67	10	q26.2	128096659	128126385	0	1	1	FALSE	FALSE
2227	ENSG00000170430	MGMT	10	q26.3	129467184	129768007	0	1	1	FALSE	FALSE
2228	ENSG00000108001	EBF3	10	q26.3	129835283	129963841	0	1	1	FALSE	FALSE
2229	ENSG00000108010	GLRX3	10	q26.3	130136399	130184521	0	1	1	FALSE	FALSE
2230	ENSG00000176769	TCERG1L	10	q26.3	131092391	131311721	0	1	1	FALSE	FALSE
2231	ENSG00000175470	PPP2R2D	10	q26.3	131900644	131959834	0	1	1	FALSE	FALSE
2232	ENSG00000176171	BNIP3	10	q26.3	131966455	131982013	0	1	1	FALSE	FALSE
2233	ENSG00000188385	JAKMIP3	10	q26.3	132104671	132184809	0	1	1	FALSE	FALSE
2234	ENSG00000151640	DPYSL4	10	q26.3	132186900	132205776	0	1	1	FALSE	FALSE
2235	ENSG00000165752	STK32C	10	q26.3	132207492	132331847	0	1	1	FALSE	FALSE
2236	ENSG00000148814	LRRC27	10	q26.3	132332154	132379918	0	1	1	FALSE	FALSE
2237	ENSG00000171813	PWWP2B	10	q26.3	132397168	132417863	0	1	1	FALSE	FALSE
2238	ENSG00000068383	INPP5A	10	q26.3	132537820	132783480	0	1	1	FALSE	FALSE
2239	ENSG00000148826	NKX6-2	10	q26.3	132783179	132786052	0	1	1	FALSE	FALSE
2240	ENSG00000171811	CFAP46	10	q26.3	132808392	132942823	0	1	1	FALSE	FALSE
2241	ENSG00000171798	KNDC1	10	q26.3	133160447	133226412	0	1	1	FALSE	FALSE
2242	ENSG00000151650	VENTX	10	q26.3	133237404	133241929	0	1	1	FALSE	FALSE
2243	ENSG00000151651	ADAM8	10	q26.3	133262403	133276868	0	1	1	FALSE	FALSE
2244	ENSG00000130640	TUBGCP2	10	q26.3	133278630	133312337	0	1	1	FALSE	FALSE
2245	ENSG00000198546	ZNF511	10	q26.3	133308475	133313162	0	1	1	FALSE	FALSE
2246	ENSG00000130643	CALY	10	q26.3	133324072	133336935	0	1	1	FALSE	FALSE
2247	ENSG00000165828	PRAP1	10	q26.3	133347146	133352683	0	1	1	FALSE	FALSE
2248	ENSG00000148803	FUOM	10	q26.3	133355154	133358035	0	1	1	FALSE	FALSE
2249	ENSG00000127884	ECHS1	10	q26.3	133362480	133373689	0	1	1	FALSE	FALSE
2250	ENSG00000148832	PAOX	10	q26.3	133379234	133391694	0	1	1	FALSE	FALSE
2251	ENSG00000254536	AL360181.3	10	q26.3	133390834	133420495	0	1	1	FALSE	FALSE
2252	ENSG00000148824	MTG1	10	q26.3	133394094	133421307	0	1	1	FALSE	FALSE
2253	ENSG00000203772	SPRN	10	q26.3	133420666	133424572	0	1	1	FALSE	FALSE
2254	ENSG00000130649	CYP2E1	10	q26.3	133520406	133561220	0	1	1	FALSE	FALSE
2255	ENSG00000171772	SYCE1	10	q26.3	133553901	133569835	0	1	1	FALSE	FALSE
2256	ENSG00000177947	ODF3	11	p15.5	196738	200261	0	1	1	FALSE	FALSE
2257	ENSG00000177951	BET1L	11	p15.5	167784	207428	0	1	1	FALSE	FALSE
2258	ENSG00000177963	RIC8A	11	p15.5	207511	215113	0	1	1	FALSE	FALSE
2259	ENSG00000142082	SIRT3	11	p15.5	215458	236931	0	1	1	FALSE	FALSE
2260	ENSG00000185627	PSMD13	11	p15.5	236546	252984	0	1	1	FALSE	FALSE
2261	ENSG00000174885	NLRP6	11	p15.5	278365	285359	0	1	1	FALSE	FALSE
2262	ENSG00000142102	PGGHG	11	p15.5	289135	296107	0	1	1	FALSE	FALSE
2263	ENSG00000185201	IFITM2	11	p15.5	307631	315272	0	1	1	FALSE	FALSE
2264	ENSG00000185885	IFITM1	11	p15.5	313506	315272	0	1	1	FALSE	FALSE
2265	ENSG00000142089	IFITM3	11	p15.5	319669	327537	0	1	1	FALSE	FALSE
2266	ENSG00000182272	B4GALNT4	11	p15.5	369796	382116	0	1	1	FALSE	FALSE
2267	ENSG00000184363	PKP3	11	p15.5	392614	404908	0	1	1	FALSE	FALSE
2268	ENSG00000185187	SIGIRR	11	p15.5	405716	417455	0	1	1	FALSE	FALSE
2269	ENSG00000185101	ANO9	11	p15.5	417933	442011	0	1	1	FALSE	FALSE
2270	ENSG00000174915	PTDSS2	11	p15.5	448268	491399	0	1	1	FALSE	FALSE
2271	ENSG00000023191	RNH1	11	p15.5	494512	507300	0	1	1	FALSE	FALSE
2272	ENSG00000174775	HRAS	11	p15.5	532242	537287	0	1	1	FALSE	FALSE
2273	ENSG00000161328	LRRC56	11	p15.5	537527	554916	0	1	1	FALSE	FALSE
2274	ENSG00000185522	LMNTD2	11	p15.5	554855	560779	0	1	1	FALSE	FALSE
2275	ENSG00000099849	RASSF7	11	p15.5	560404	564021	0	1	1	FALSE	FALSE
2276	ENSG00000070047	PHRF1	11	p15.5	576486	612222	0	1	1	FALSE	FALSE
2277	ENSG00000185507	IRF7	11	p15.5	612553	615999	0	1	1	FALSE	FALSE
2278	ENSG00000099834	CDHR5	11	p15.5	616565	626078	0	1	1	FALSE	FALSE
2279	ENSG00000070031	SCT	11	p15.5	626431	627143	0	1	1	FALSE	FALSE
2280	ENSG00000069696	DRD4	11	p15.5	637293	640706	0	1	1	FALSE	FALSE
2281	ENSG00000177042	TMEM80	11	p15.5	695428	705028	0	1	1	FALSE	FALSE
2282	ENSG00000177030	DEAF1	11	p15.5	644233	706715	0	1	1	FALSE	FALSE
2283	ENSG00000177106	EPS8L2	11	p15.5	694438	727727	0	1	1	FALSE	FALSE
2284	ENSG00000177156	TALDO1	11	p15.5	747329	765024	0	1	1	FALSE	FALSE
2285	ENSG00000177225	GATD1	11	p15.5	767220	777488	0	1	1	FALSE	FALSE
2286	ENSG00000184524	CEND1	11	p15.5	787104	790123	0	1	1	FALSE	FALSE
2287	ENSG00000177542	SLC25A22	11	p15.5	790475	798333	0	1	1	FALSE	FALSE
2288	ENSG00000177595	PIDD1	11	p15.5	799179	809753	0	1	1	FALSE	FALSE
2289	ENSG00000177600	RPLP2	11	p15.5	809647	812880	0	1	1	FALSE	FALSE
2290	ENSG00000177666	PNPLA2	11	p15.5	818902	825573	0	1	1	FALSE	FALSE
2291	ENSG00000177685	CRACR2B	11	p15.5	826144	831991	0	1	1	FALSE	FALSE
2292	ENSG00000177697	CD151	11	p15.5	832843	839831	0	1	1	FALSE	FALSE
2293	ENSG00000177700	POLR2L	11	p15.5	837356	842545	0	1	1	FALSE	FALSE
2294	ENSG00000214063	TSPAN4	11	p15.5	842808	867116	0	1	1	FALSE	FALSE
2295	ENSG00000177830	CHID1	11	p15.5	867860	915058	0	1	1	FALSE	FALSE
2296	ENSG00000183020	AP2A2	11	p15.5	924894	1012245	0	1	1	FALSE	FALSE
2297	ENSG00000184956	MUC6	11	p15.5	1012821	1036706	0	1	1	FALSE	FALSE
2298	ENSG00000117983	MUC5B	11	p15.5	1223066	1262172	0	1	1	FALSE	FALSE
2299	ENSG00000078902	TOLLIP	11	p15.5	1274371	1309654	0	1	1	FALSE	FALSE
2300	ENSG00000174672	BRSK2	11	p15.5	1389899	1462689	0	1	1	FALSE	FALSE
2301	ENSG00000182208	MOB2	11	p15.5	1469457	1501247	0	1	1	FALSE	FALSE
2302	ENSG00000184545	DUSP8	11	p15.5	1554044	1571920	0	1	1	FALSE	FALSE
2303	ENSG00000205869	KRTAP5-1	11	p15.5	1584342	1585283	0	1	1	FALSE	FALSE
2304	ENSG00000205867	KRTAP5-2	11	p15.5	1597177	1598294	0	1	1	FALSE	FALSE
2305	ENSG00000244242	IFITM10	11	p15.5	1732410	1750591	0	1	1	FALSE	FALSE
2306	ENSG00000250644	AC068580.4	11	p15.5	1734821	1763954	0	1	1	FALSE	FALSE
2307	ENSG00000117984	CTSD	11	p15.5	1752752	1764573	0	1	1	FALSE	FALSE
2308	ENSG00000149043	SYT8	11	p15.5	1828307	1837521	0	1	1	FALSE	FALSE
2309	ENSG00000130598	TNNI2	11	p15.5	1838989	1841680	0	1	1	FALSE	FALSE
2310	ENSG00000130592	LSP1	11	p15.5	1852970	1892267	0	1	1	FALSE	FALSE
2311	ENSG00000130595	TNNT3	11	p15.5	1919562	1938706	0	1	1	FALSE	FALSE
2312	ENSG00000214026	MRPL23	11	p15.5	1947278	1984522	0	1	1	FALSE	FALSE
2313	ENSG00000167244	IGF2	11	p15.5	2129112	2149603	0	1	1	FALSE	FALSE
2314	ENSG00000129965	INS-IGF2	11	p15.5	2132538	2161209	0	1	1	FALSE	FALSE
2315	ENSG00000183734	ASCL2	11	p15.5	2268495	2270952	0	1	1	FALSE	FALSE
2316	ENSG00000110665	C11orf21	11	p15.5	2295645	2303049	0	1	1	FALSE	FALSE
2317	ENSG00000064201	TSPAN32	11	p15.5	2301997	2318200	0	1	1	FALSE	FALSE
2318	ENSG00000110651	CD81	11	p15.5	2376177	2397419	0	1	1	FALSE	FALSE
2319	ENSG00000184281	TSSC4	11	p15.5	2400488	2403878	0	1	1	FALSE	FALSE
2320	ENSG00000070985	TRPM5	11	p15.5	2404515	2423045	0	1	1	FALSE	FALSE
2321	ENSG00000053918	KCNQ1	11	p15.5	2444684	2849110	0	1	1	FALSE	FALSE
2322	ENSG00000129757	CDKN1C	11	p15.4	2883213	2885773	0	1	1	FALSE	FALSE
2323	ENSG00000254827	SLC22A18AS	11	p15.4	2887780	2903740	0	1	1	FALSE	FALSE
2324	ENSG00000110628	SLC22A18	11	p15.4	2899721	2925246	0	1	1	FALSE	FALSE
2325	ENSG00000181649	PHLDA2	11	p15.4	2928273	2929455	0	1	1	FALSE	FALSE
2326	ENSG00000205531	NAP1L4	11	p15.4	2944431	2992377	0	1	1	FALSE	FALSE
2327	ENSG00000110619	CARS	11	p15.4	3000922	3057613	0	1	1	FALSE	FALSE
2328	ENSG00000021762	OSBPL5	11	p15.4	3087116	3166739	0	1	1	FALSE	FALSE
2329	ENSG00000005801	ZNF195	11	p15.4	3339261	3379222	0	1	1	FALSE	FALSE
2330	ENSG00000167311	ART5	11	p15.4	3638503	3642316	0	1	1	FALSE	FALSE
2331	ENSG00000129749	CHRNA10	11	p15.4	3665587	3671384	0	1	1	FALSE	FALSE
2332	ENSG00000110713	NUP98	11	p15.4	3671083	3797792	0	1	1	FALSE	FALSE
2333	ENSG00000148985	PGAP2	11	p15.4	3797724	3826371	0	1	1	FALSE	FALSE
2334	ENSG00000177105	RHOG	11	p15.4	3826978	3840983	0	1	1	FALSE	FALSE
2335	ENSG00000167323	STIM1	11	p15.4	3854527	4093210	0	1	1	FALSE	FALSE
2336	ENSG00000167325	RRM1	11	p15.4	4094707	4138876	0	1	1	FALSE	FALSE
2337	ENSG00000132109	TRIM21	11	p15.4	4384897	4393696	0	1	1	FALSE	FALSE
2338	ENSG00000167333	TRIM68	11	p15.4	4598672	4608259	0	1	1	FALSE	FALSE
2339	ENSG00000244734	HBB	11	p15.4	5225464	5229395	0	1	1	FALSE	FALSE
2340	ENSG00000223609	HBD	11	p15.4	5232678	5243657	0	1	1	FALSE	FALSE
2341	ENSG00000213934	HBG1	11	p15.4	5248079	5249859	0	1	1	FALSE	FALSE
2342	ENSG00000213931	HBE1	11	p15.4	5268345	5505652	0	1	1	FALSE	FALSE
2343	ENSG00000175518	UBQLNL	11	p15.4	5514393	5516705	0	1	1	FALSE	FALSE
2344	ENSG00000121236	TRIM6	11	p15.4	5596109	5612958	0	1	1	FALSE	FALSE
2345	ENSG00000258659	TRIM34	11	p15.4	5619764	5644398	0	1	1	FALSE	FALSE
2346	ENSG00000258588	TRIM6-TRIM34	11	p15.4	5596725	5644398	0	1	1	FALSE	FALSE
2347	ENSG00000196565	HBG2	11	p15.4	5253190	5505605	0	1	1	FALSE	FALSE
2348	ENSG00000132274	TRIM22	11	p15.4	5689689	5737089	0	1	1	FALSE	FALSE
2349	ENSG00000181074	OR52N4	11	p15.4	5754243	5755905	0	1	1	FALSE	FALSE
2350	ENSG00000132256	TRIM5	11	p15.4	5663557	5938619	0	1	1	FALSE	FALSE
2351	ENSG00000180878	C11orf42	11	p15.4	6205566	6211132	0	1	1	FALSE	FALSE
2352	ENSG00000051009	FAM160A2	11	p15.4	6211335	6234711	0	1	1	FALSE	FALSE
2353	ENSG00000132259	CNGA4	11	p15.4	6234765	6244429	0	1	1	FALSE	FALSE
2354	ENSG00000170955	CAVIN3	11	p15.4	6318946	6320647	0	1	1	FALSE	FALSE
2355	ENSG00000166311	SMPD1	11	p15.4	6390431	6394998	0	1	1	FALSE	FALSE
2356	ENSG00000166313	APBB1	11	p15.4	6395124	6419414	0	1	1	FALSE	FALSE
2357	ENSG00000110169	HPX	11	p15.4	6431049	6442617	0	1	1	FALSE	FALSE
2358	ENSG00000110171	TRIM3	11	p15.4	6448613	6474459	0	1	1	FALSE	FALSE
2359	ENSG00000132254	ARFIP2	11	p15.4	6474683	6481479	0	1	1	FALSE	FALSE
2360	ENSG00000132286	TIMM10B	11	p15.4	6481447	6484679	0	1	1	FALSE	FALSE
2361	ENSG00000179532	DNHD1	11	p15.4	6497260	6593758	0	1	1	FALSE	FALSE
2362	ENSG00000132275	RRP8	11	p15.4	6595075	6603620	0	1	1	FALSE	FALSE
2363	ENSG00000166333	ILK	11	p15.4	6603708	6610874	0	1	1	FALSE	FALSE
2364	ENSG00000166337	TAF10	11	p15.4	6606296	6612667	0	1	1	FALSE	FALSE
2365	ENSG00000166340	TPP1	11	p15.4	6612763	6619485	0	1	1	FALSE	FALSE
2366	ENSG00000166341	DCHS1	11	p15.4	6621323	6655854	0	1	1	FALSE	FALSE
2367	ENSG00000158042	MRPL17	11	p15.4	6680782	6683401	0	1	1	FALSE	FALSE
2368	ENSG00000149054	ZNF215	11	p15.4	6926404	7001004	0	1	1	FALSE	FALSE
2369	ENSG00000149050	ZNF214	11	p15.4	6999318	7020368	0	1	1	FALSE	FALSE
2370	ENSG00000158077	NLRP14	11	p15.4	7020446	7071308	0	1	1	FALSE	FALSE
2371	ENSG00000170743	SYT9	11	p15.4	7238778	7469042	0	1	1	FALSE	FALSE
2372	ENSG00000183801	OLFML1	11	p15.4	7485388	7511377	0	1	1	FALSE	FALSE
2373	ENSG00000166387	PPFIBP2	11	p15.4	7513298	7657127	0	1	1	FALSE	FALSE
2374	ENSG00000166394	CYB5R2	11	p15.4	7665100	7677222	0	1	1	FALSE	FALSE
2375	ENSG00000175390	EIF3F	11	p15.4	7970251	8001862	0	1	1	FALSE	FALSE
2376	ENSG00000166402	TUB	11	p15.4	8019244	8106112	0	1	1	FALSE	FALSE
2377	ENSG00000166405	RIC3	11	p15.4	8106093	8169055	0	1	1	FALSE	FALSE
2378	ENSG00000130413	STK33	11	p15.4	8391868	8594289	0	1	1	FALSE	FALSE
2379	ENSG00000166436	TRIM66	11	p15.4	8612037	8682694	0	1	1	FALSE	FALSE
2380	ENSG00000166441	RPL27A	11	p15.4	8682411	8714759	0	1	1	FALSE	FALSE
2381	ENSG00000166444	ST5	11	p15.4	8693351	8910951	0	1	1	FALSE	FALSE
2382	ENSG00000166452	AKIP1	11	p15.4	8911139	8920084	0	1	1	FALSE	FALSE
2383	ENSG00000176029	C11orf16	11	p15.4	8920076	8933006	0	1	1	FALSE	FALSE
2384	ENSG00000175348	TMEM9B	11	p15.4	8947294	8965011	0	1	1	FALSE	FALSE
2385	ENSG00000175352	NRIP3	11	p15.4	8980576	9004049	0	1	1	FALSE	FALSE
2386	ENSG00000175356	SCUBE2	11	p15.4	9019498	9138114	0	1	1	FALSE	FALSE
2387	ENSG00000184014	DENND5A	11	p15.4	9138825	9265390	0	1	1	FALSE	FALSE
2388	ENSG00000166471	TMEM41B	11	p15.4	9280654	9314780	0	1	1	FALSE	FALSE
2389	ENSG00000205339	IPO7	11	p15.4	9384622	9448126	0	1	1	FALSE	FALSE
2390	ENSG00000166478	ZNF143	11	p15.4	9460319	9528524	0	1	1	FALSE	FALSE
2391	ENSG00000166483	WEE1	11	p15.4	9573681	9593457	0	1	1	FALSE	FALSE
2392	ENSG00000133789	SWAP70	11	p15.4	9664077	9752991	0	1	1	FALSE	FALSE
2393	ENSG00000133812	SBF2	11	p15.4	9778667	10294207	0	1	1	FALSE	FALSE
2394	ENSG00000148926	ADM	11	p15.4	10304680	10307397	0	1	1	FALSE	FALSE
2395	ENSG00000133805	AMPD3	11	p15.4	10308313	10507579	0	1	1	FALSE	FALSE
2396	ENSG00000255823	MTRNR2L8	11	p15.4	10507887	10509189	0	1	1	FALSE	FALSE
2397	ENSG00000110315	RNF141	11	p15.4	10511678	10541230	0	1	1	FALSE	FALSE
2398	ENSG00000133800	LYVE1	11	p15.4	10556966	10611689	0	1	1	FALSE	FALSE
2399	ENSG00000072952	MRVI1	11	p15.4	10573091	10693988	0	1	1	FALSE	FALSE
2400	ENSG00000198730	CTR9	11	p15.4	10750987	10801625	0	1	1	FALSE	FALSE
2401	ENSG00000110321	EIF4G2	11	p15.4	10797050	10809110	0	1	1	FALSE	FALSE
2402	ENSG00000236287	ZBED5	11	p15.4	10812074	10858796	0	1	1	FALSE	FALSE
2403	ENSG00000254598	CSNK2A3	11	p15.4	11351942	11353357	0	1	1	FALSE	FALSE
2404	ENSG00000110328	GALNT18	11	p15.4	11270876	11622005	0	1	1	FALSE	FALSE
2405	ENSG00000170242	USP47	11	p15.3	11841423	11959323	0	1	1	FALSE	FALSE
2406	ENSG00000050165	DKK3	11	p15.3	11963106	12009769	0	1	1	FALSE	FALSE
2407	ENSG00000133816	MICAL2	11	p15.3	12094008	12359144	0	1	1	FALSE	FALSE
2408	ENSG00000197702	PARVA	11	p15.3	12377185	12535356	0	1	1	FALSE	FALSE
2409	ENSG00000187079	TEAD1	11	p15.3	12674591	12944483	0	1	1	FALSE	FALSE
2410	ENSG00000133794	ARNTL	11	p15.3	13276652	13387266	0	1	1	FALSE	FALSE
2411	ENSG00000148925	BTBD10	11	p15.3	13388001	13463297	0	1	1	FALSE	FALSE
2412	ENSG00000197601	FAR1	11	p15.3	13668670	13732346	0	1	1	FALSE	FALSE
2413	ENSG00000133818	RRAS2	11	p15.2	14277926	14364506	0	1	1	FALSE	FALSE
2414	ENSG00000129083	COPB1	11	p15.2	14443440	14500027	0	1	1	FALSE	FALSE
2415	ENSG00000256206	AC018523.2	11	p15.2	14493783	14520344	0	1	1	FALSE	FALSE
2416	ENSG00000129084	PSMA1	11	p15.2	14504874	14643635	0	1	1	FALSE	FALSE
2417	ENSG00000152270	PDE3B	11	p15.2	14643723	14872044	0	1	1	FALSE	FALSE
2418	ENSG00000186104	CYP2R1	11	p15.2	14877440	14892252	0	1	1	FALSE	FALSE
2419	ENSG00000175868	CALCB	11	p15.2	14904997	15082342	0	1	1	FALSE	FALSE
2420	ENSG00000188487	INSC	11	p15.2	15112424	15247208	0	1	1	FALSE	FALSE
2421	ENSG00000110693	SOX6	11	p15.2	15966449	16739591	0	1	1	FALSE	FALSE
2422	ENSG00000110696	C11orf58	11	p15.2	16613132	16756881	0	1	1	FALSE	FALSE
2423	ENSG00000166689	PLEKHA7	11	p15.1	16777317	17014443	0	1	1	FALSE	FALSE
2424	ENSG00000110700	RPS13	11	p15.1	17074389	17077787	0	1	1	FALSE	FALSE
2425	ENSG00000011405	PIK3C2A	11	p15.1	17077730	17207983	0	1	1	FALSE	FALSE
2426	ENSG00000070081	NUCB2	11	p15.1	17208153	17349980	0	1	1	FALSE	FALSE
2427	ENSG00000188211	NCR3LG1	11	p15.1	17351726	17377341	0	1	1	FALSE	FALSE
2428	ENSG00000187486	KCNJ11	11	p15.1	17385859	17389331	0	1	1	FALSE	FALSE
2429	ENSG00000006071	ABCC8	11	p15.1	17392498	17476879	0	1	1	FALSE	FALSE
2430	ENSG00000129159	KCNC1	11	p15.1	17734774	17856804	0	1	1	FALSE	FALSE
2431	ENSG00000129158	SERGEF	11	p15.1	17788048	18013162	0	1	1	FALSE	FALSE
2432	ENSG00000129167	TPH1	11	p15.1	18017564	18042426	0	1	1	FALSE	FALSE
2433	ENSG00000166788	SAAL1	11	p15.1	18069935	18106091	0	1	1	FALSE	FALSE
2434	ENSG00000134339	SAA2	11	p15.1	18239223	18248643	0	1	1	FALSE	FALSE
2435	ENSG00000173432	SAA1	11	p15.1	18266174	18269977	0	1	1	FALSE	FALSE
2436	ENSG00000110756	HPS5	11	p15.1	18278668	18322198	0	1	1	FALSE	FALSE
2437	ENSG00000110768	GTF2H1	11	p15.1	18322295	18367044	0	1	1	FALSE	FALSE
2438	ENSG00000134333	LDHA	11	p15.1	18394388	18408425	0	1	1	FALSE	FALSE
2439	ENSG00000166796	LDHC	11	p15.1	18412307	18452058	0	1	1	FALSE	FALSE
2440	ENSG00000166800	LDHAL6A	11	p15.1	18455824	18479600	0	1	1	FALSE	FALSE
2441	ENSG00000074319	TSG101	11	p15.1	18468336	18527232	0	1	1	FALSE	FALSE
2442	ENSG00000151116	UEVLD	11	p15.1	18529609	18588747	0	1	1	FALSE	FALSE
2443	ENSG00000179119	SPTY2D1	11	p15.1	18606401	18634791	0	1	1	FALSE	FALSE
2444	ENSG00000151117	TMEM86A	11	p15.1	18693122	18704785	0	1	1	FALSE	FALSE
2445	ENSG00000179057	IGSF22	11	p15.1	18704305	18726230	0	1	1	FALSE	FALSE
2446	ENSG00000110786	PTPN5	11	p15.1	18727928	18792721	0	1	1	FALSE	FALSE
2447	ENSG00000177054	ZDHHC13	11	p15.1	19117099	19176422	0	1	1	FALSE	FALSE
2448	ENSG00000129173	E2F8	11	p15.1	19224063	19241620	0	1	1	FALSE	FALSE
2449	ENSG00000166833	NAV2	11	p15.1	19350724	20121598	0	1	1	FALSE	FALSE
2450	ENSG00000109854	HTATIP2	11	p15.1	20363685	20383783	0	1	1	FALSE	FALSE
2451	ENSG00000185238	PRMT3	11	p15.1	20387530	20509294	0	1	1	FALSE	FALSE
2452	ENSG00000171714	ANO5	11	p15.1	21799934	22283357	0	1	1	FALSE	FALSE
2453	ENSG00000183161	FANCF	11	p14.3	22622890	22625841	0	1	1	FALSE	FALSE
2454	ENSG00000148935	GAS2	11	p14.3	22625509	22813055	0	1	1	FALSE	FALSE
2455	ENSG00000198168	SVIP	11	p14.3	22813799	22830299	0	1	1	FALSE	FALSE
2456	ENSG00000134343	ANO3	11	p14.2	26309599	26663288	0	1	1	FALSE	FALSE
2457	ENSG00000176971	FIBIN	11	p14.2	26994184	26996121	0	1	1	FALSE	FALSE
2458	ENSG00000109881	CCDC34	11	p14.1	27330827	27363868	0	1	1	FALSE	FALSE
2459	ENSG00000205213	LGR4	11	p14.1	27365961	27472775	0	1	1	FALSE	FALSE
2460	ENSG00000148943	LIN7C	11	p14.1	27494576	27506773	0	1	1	FALSE	FALSE
2461	ENSG00000176697	BDNF	11	p14.1	27654893	27722058	0	1	1	FALSE	FALSE
2462	ENSG00000121621	KIF18A	11	p14.1	28020620	28108308	0	1	1	FALSE	FALSE
2463	ENSG00000169519	METTL15	11	p14.1	28108248	28527041	0	1	1	FALSE	FALSE
2464	ENSG00000152219	ARL14EP	11	p14.1	30323051	30338227	0	1	1	FALSE	FALSE
2465	ENSG00000066382	MPPED2	11	p14.1	30384493	30586872	0	1	1	FALSE	FALSE
2466	ENSG00000170959	DCDC1	11	p13	30830369	31369810	0	1	1	FALSE	FALSE
2467	ENSG00000170946	DNAJC24	11	p13	31369840	31431849	0	1	1	FALSE	FALSE
2468	ENSG00000148950	IMMP1L	11	p13	31432401	31509645	0	1	1	FALSE	FALSE
2469	ENSG00000109911	ELP4	11	p13	31509700	31790328	0	1	1	FALSE	FALSE
2470	ENSG00000007372	PAX6	11	p13	31784779	31818062	0	1	1	FALSE	FALSE
2471	ENSG00000049449	RCN1	11	p13	32090904	32105755	0	1	1	FALSE	FALSE
2472	ENSG00000149100	EIF3M	11	p13	32583798	32606262	0	1	1	FALSE	FALSE
2473	ENSG00000186714	CCDC73	11	p13	32602246	32794658	0	1	1	FALSE	FALSE
2474	ENSG00000135378	PRRG4	11	p13	32829943	32858123	0	1	1	FALSE	FALSE
2475	ENSG00000060749	QSER1	11	p13	32892820	32993316	0	1	1	FALSE	FALSE
2476	ENSG00000121690	DEPDC7	11	p13	33015864	33033582	0	1	1	FALSE	FALSE
2477	ENSG00000176148	TCP11L1	11	p13	33039417	33105943	0	1	1	FALSE	FALSE
2478	ENSG00000176102	CSTF3	11	p13	33077188	33162371	0	1	1	FALSE	FALSE
2479	ENSG00000110422	HIPK3	11	p13	33256672	33357023	0	1	1	FALSE	FALSE
2480	ENSG00000110427	KIAA1549L	11	p13	33376466	33674102	0	1	1	FALSE	FALSE
2481	ENSG00000205177	C11orf91	11	p13	33698261	33700801	0	1	1	FALSE	FALSE
2482	ENSG00000085063	CD59	11	p13	33703010	33736491	0	1	1	FALSE	FALSE
2483	ENSG00000110429	FBXO3	11	p13	33740939	33774543	0	1	1	FALSE	FALSE
2484	ENSG00000135363	LMO2	11	p13	33858576	33892289	0	1	1	FALSE	FALSE
2485	ENSG00000135387	CAPRIN1	11	p13	34051683	34101156	0	1	1	FALSE	FALSE
2486	ENSG00000135372	NAT10	11	p13	34105602	34147670	0	1	1	FALSE	FALSE
2487	ENSG00000166016	ABTB2	11	p13	34150988	34358008	0	1	1	FALSE	FALSE
2488	ENSG00000121691	CAT	11	p13	34438925	34472062	0	1	1	FALSE	FALSE
2489	ENSG00000135373	EHF	11	p13	34621093	34661057	0	1	1	FALSE	FALSE
2490	ENSG00000149089	APIP	11	p13	34853094	34916499	0	1	1	FALSE	FALSE
2491	ENSG00000110435	PDHX	11	p13	34915829	35020591	0	1	1	FALSE	FALSE
2492	ENSG00000026508	CD44	11	p13	35138870	35232402	0	1	1	FALSE	FALSE
2493	ENSG00000110436	SLC1A2	11	p13	35251205	35420063	0	1	1	FALSE	FALSE
2494	ENSG00000149090	PAMR1	11	p13	35431823	35530300	0	1	1	FALSE	FALSE
2495	ENSG00000179431	FJX1	11	p13	35618419	35620868	0	1	1	FALSE	FALSE
2496	ENSG00000166326	TRIM44	11	p13	35662805	35818007	0	1	1	FALSE	FALSE
2497	ENSG00000179241	LDLRAD3	11	p13	35943981	36232136	0	1	1	FALSE	FALSE
2498	ENSG00000110442	COMMD9	11	p13	36269284	36289449	0	1	1	FALSE	FALSE
2499	ENSG00000135362	PRR5L	11	p13	36296288	36465204	0	1	1	FALSE	FALSE
2500	ENSG00000175104	TRAF6	11	p12	36487027	36510272	0	1	1	FALSE	FALSE
2501	ENSG00000166349	RAG1	11	p12	36510709	36593156	0	1	1	FALSE	FALSE
2502	ENSG00000175097	RAG2	11	p12	36575574	36598279	0	1	1	FALSE	FALSE
2503	ENSG00000166352	C11orf74	11	p12	36594493	36659290	0	1	1	FALSE	FALSE
2504	ENSG00000148948	LRRC4C	11	p12	40114203	41459773	0	1	1	FALSE	FALSE
2505	ENSG00000166181	API5	11	p12	43311963	43344529	0	1	1	FALSE	FALSE
2506	ENSG00000052841	TTC17	11	p12	43358932	43494933	0	1	1	FALSE	FALSE
2507	ENSG00000149084	HSD17B12	11	p11.2	43680558	43856617	0	1	1	FALSE	FALSE
2508	ENSG00000166199	ALKBH3	11	p11.2	43880811	43920266	0	1	1	FALSE	FALSE
2509	ENSG00000187479	C11orf96	11	p11.2	43942505	43944338	0	1	1	FALSE	FALSE
2510	ENSG00000110455	ACCS	11	p11.2	44065925	44084222	0	1	1	FALSE	FALSE
2511	ENSG00000151348	EXT2	11	p11.2	44095549	44245429	0	1	1	FALSE	FALSE
2512	ENSG00000052850	ALX4	11	p11.2	44260440	44310166	0	1	1	FALSE	FALSE
2513	ENSG00000085117	CD82	11	p11.2	44564427	44620363	0	1	1	FALSE	FALSE
2514	ENSG00000157570	TSPAN18	11	p11.2	44726465	44932421	0	1	1	FALSE	FALSE
2515	ENSG00000175274	TP53I11	11	p11.2	44885903	44951306	0	1	1	FALSE	FALSE
2516	ENSG00000019485	PRDM11	11	p11.2	45095806	45235110	0	1	1	FALSE	FALSE
2517	ENSG00000019505	SYT13	11	p11.2	45240301	45286319	0	1	1	FALSE	FALSE
2518	ENSG00000175264	CHST1	11	p11.2	45648877	45665622	0	1	1	FALSE	FALSE
2519	ENSG00000181830	SLC35C1	11	p11.2	45804072	45813015	0	1	1	FALSE	FALSE
2520	ENSG00000121671	CRY2	11	p11.2	45847118	45883248	0	1	1	FALSE	FALSE
2521	ENSG00000121653	MAPK8IP1	11	p11.2	45885651	45906465	0	1	1	FALSE	FALSE
2522	ENSG00000234776	C11orf94	11	p11.2	45906513	45907282	0	1	1	FALSE	FALSE
2523	ENSG00000121680	PEX16	11	p11.2	45909669	45918812	0	1	1	FALSE	FALSE
2524	ENSG00000165905	LARGE2	11	p11.2	45921621	45929096	0	1	1	FALSE	FALSE
2525	ENSG00000135365	PHF21A	11	p11.2	45929323	46121178	0	1	1	FALSE	FALSE
2526	ENSG00000157613	CREB3L1	11	p11.2	46277661	46321422	0	1	1	FALSE	FALSE
2527	ENSG00000149091	DGKZ	11	p11.2	46332905	46380554	0	1	1	FALSE	FALSE
2528	ENSG00000110492	MDK	11	p11.2	46380756	46383837	0	1	1	FALSE	FALSE
2529	ENSG00000180720	CHRM4	11	p11.2	46385098	46386608	0	1	1	FALSE	FALSE
2530	ENSG00000110497	AMBRA1	11	p11.2	46396414	46594125	0	1	1	FALSE	FALSE
2531	ENSG00000180423	HARBI1	11	p11.2	46602861	46617909	0	1	1	FALSE	FALSE
2532	ENSG00000175224	ATG13	11	p11.2	46617527	46674818	0	1	1	FALSE	FALSE
2533	ENSG00000175220	ARHGAP1	11	p11.2	46677080	46700615	0	1	1	FALSE	FALSE
2534	ENSG00000175213	ZNF408	11	p11.2	46700818	46705912	0	1	1	FALSE	FALSE
2535	ENSG00000180210	F2	11	p11.2	46719180	46739506	0	1	1	FALSE	FALSE
2536	ENSG00000175216	CKAP5	11	p11.2	46743048	46846308	0	1	1	FALSE	FALSE
2537	ENSG00000134569	LRP4	11	p11.2	46856868	46918642	0	1	1	FALSE	FALSE
2538	ENSG00000149179	C11orf49	11	p11.2	46936689	47164385	0	1	1	FALSE	FALSE
2539	ENSG00000149182	ARFGAP2	11	p11.2	47164299	47177125	0	1	1	FALSE	FALSE
2540	ENSG00000165912	PACSIN3	11	p11.2	47177525	47186443	0	1	1	FALSE	FALSE
2541	ENSG00000134574	DDB2	11	p11.2	47214465	47239240	0	1	1	FALSE	FALSE
2542	ENSG00000134575	ACP2	11	p11.2	47239302	47248906	0	1	1	FALSE	FALSE
2543	ENSG00000025434	NR1H3	11	p11.2	47248300	47269032	0	1	1	FALSE	FALSE
2544	ENSG00000110514	MADD	11	p11.2	47269161	47330031	0	1	1	FALSE	FALSE
2545	ENSG00000134571	MYBPC3	11	p11.2	47331397	47352702	0	1	1	FALSE	FALSE
2546	ENSG00000066336	SPI1	11	p11.2	47354860	47378576	0	1	1	FALSE	FALSE
2547	ENSG00000165915	SLC39A13	11	p11.2	47407132	47416501	0	1	1	FALSE	FALSE
2548	ENSG00000165916	PSMC3	11	p11.2	47418769	47426473	0	1	1	FALSE	FALSE
2549	ENSG00000165917	RAPSN	11	p11.2	47437757	47449178	0	1	1	FALSE	FALSE
2550	ENSG00000149187	CELF1	11	p11.2	47465933	47565569	0	1	1	FALSE	FALSE
2551	ENSG00000110536	PTPMT1	11	p11.2	47565430	47573461	0	1	1	FALSE	FALSE
2552	ENSG00000123444	KBTBD4	11	p11.2	47572197	47579015	0	1	1	FALSE	FALSE
2553	ENSG00000213619	NDUFS3	11	p11.2	47565336	47584562	0	1	1	FALSE	FALSE
2554	ENSG00000196666	FAM180B	11	p11.2	47586693	47589194	0	1	1	FALSE	FALSE
2555	ENSG00000172247	C1QTNF4	11	p11.2	47589664	47594659	0	1	1	FALSE	FALSE
2556	ENSG00000109919	MTCH2	11	p11.2	47617315	47642623	0	1	1	FALSE	FALSE
2557	ENSG00000165923	AGBL2	11	p11.2	47659591	47715389	0	1	1	FALSE	FALSE
2558	ENSG00000109920	FNBP4	11	p11.2	47716517	47767443	0	1	1	FALSE	FALSE
2559	ENSG00000030066	NUP160	11	p11.2	47778087	47848555	0	1	1	FALSE	FALSE
2560	ENSG00000149177	PTPRJ	11	p11.2	47980558	48170841	0	1	1	FALSE	FALSE
2561	ENSG00000086205	FOLH1	11	p11.12	49146635	49208670	0	1	1	FALSE	FALSE
2562	ENSG00000134817	APLNR	11	q12.1	57233577	57237314	0	1	1	FALSE	FALSE
2563	ENSG00000149115	TNKS1BP1	11	q12.1	57299638	57324952	0	1	1	FALSE	FALSE
2564	ENSG00000149136	SSRP1	11	q12.1	57325985	57335877	0	1	1	FALSE	FALSE
2565	ENSG00000186652	PRG2	11	q12.1	57386794	57390657	0	1	1	FALSE	FALSE
2566	ENSG00000254979	AP000781.2	11	q12.1	57387365	57424059	0	1	1	FALSE	FALSE
2567	ENSG00000134802	SLC43A3	11	q12.1	57406954	57427580	0	1	1	FALSE	FALSE
2568	ENSG00000186907	RTN4RL2	11	q12.1	57460549	57477534	0	1	1	FALSE	FALSE
2569	ENSG00000149150	SLC43A1	11	q12.1	57484534	57515786	0	1	1	FALSE	FALSE
2570	ENSG00000134809	TIMM10	11	q12.1	57528463	57530803	0	1	1	FALSE	FALSE
2571	ENSG00000214872	SMTNL1	11	q12.1	57542641	57550274	0	1	1	FALSE	FALSE
2572	ENSG00000156587	UBE2L6	11	q12.1	57551656	57568284	0	1	1	FALSE	FALSE
2573	ENSG00000149131	SERPING1	11	q12.1	57597387	57614853	0	1	1	FALSE	FALSE
2574	ENSG00000166793	YPEL4	11	q12.1	57645087	57649944	0	1	1	FALSE	FALSE
2575	ENSG00000172409	CLP1	11	q12.1	57648992	57661868	0	1	1	FALSE	FALSE
2576	ENSG00000156599	ZDHHC5	11	q12.1	57667747	57701187	0	1	1	FALSE	FALSE
2577	ENSG00000156603	MED19	11	q12.1	57703714	57712323	0	1	1	FALSE	FALSE
2578	ENSG00000213593	TMX2	11	q12.1	57712600	57740973	0	1	1	FALSE	FALSE
2579	ENSG00000211450	SELENOH	11	q12.1	57741250	57743554	0	1	1	FALSE	FALSE
2580	ENSG00000233436	BTBD18	11	q12.1	57743514	57751781	0	1	1	FALSE	FALSE
2581	ENSG00000254462	TMX2-CTNND1	11	q12.1	57712605	57791586	0	1	1	FALSE	FALSE
2582	ENSG00000254732	AP001931.1	11	q12.1	57742163	57793243	0	1	1	FALSE	FALSE
2583	ENSG00000198561	CTNND1	11	q12.1	57753243	57819546	0	1	1	FALSE	FALSE
2584	ENSG00000110031	LPXN	11	q12.1	58526871	58578220	0	1	1	FALSE	FALSE
2585	ENSG00000186660	ZFP91	11	q12.1	58579111	58621042	0	1	1	FALSE	FALSE
2586	ENSG00000255073	ZFP91-CNTF	11	q12.1	58579172	58624639	0	1	1	FALSE	FALSE
2587	ENSG00000242689	CNTF	11	q12.1	58622673	58625733	0	1	1	FALSE	FALSE
2588	ENSG00000156689	GLYATL2	11	q12.1	58834065	58904215	0	1	1	FALSE	FALSE
2589	ENSG00000166840	GLYATL1	11	q12.1	58905398	59043527	0	1	1	FALSE	FALSE
2590	ENSG00000189057	FAM111B	11	q12.1	59107185	59127410	0	1	1	FALSE	FALSE
2591	ENSG00000166801	FAM111A	11	q12.1	59142748	59155039	0	1	1	FALSE	FALSE
2592	ENSG00000110042	DTX4	11	q12.1	59171430	59208587	0	1	1	FALSE	FALSE
2593	ENSG00000197629	MPEG1	11	q12.1	59208510	59212951	0	1	1	FALSE	FALSE
2594	ENSG00000110048	OSBP	11	q12.1	59574398	59616144	0	1	1	FALSE	FALSE
2595	ENSG00000166889	PATL1	11	q12.1	59636716	59668980	0	1	1	FALSE	FALSE
2596	ENSG00000166900	STX3	11	q12.1	59713456	59805882	0	1	1	FALSE	FALSE
2597	ENSG00000166902	MRPL16	11	q12.1	59806135	59810872	0	1	1	FALSE	FALSE
2598	ENSG00000134827	TCN1	11	q12.1	59852800	59866575	0	1	1	FALSE	FALSE
2599	ENSG00000149534	MS4A2	11	q12.1	60088261	60098466	0	1	1	FALSE	FALSE
2600	ENSG00000110077	MS4A6A	11	q12.2	60172014	60184666	0	1	1	FALSE	FALSE
2601	ENSG00000214787	MS4A4E	11	q12.2	60201253	60243088	0	1	1	FALSE	FALSE
2602	ENSG00000110079	MS4A4A	11	q12.2	60185702	60317944	0	1	1	FALSE	FALSE
2603	ENSG00000166927	MS4A7	11	q12.2	60378482	60395951	0	1	1	FALSE	FALSE
2604	ENSG00000166926	MS4A6E	11	q12.2	60334831	60396596	0	1	1	FALSE	FALSE
2605	ENSG00000166928	MS4A14	11	q12.2	60378530	60417756	0	1	1	FALSE	FALSE
2606	ENSG00000156738	MS4A1	11	q12.2	60455752	60470760	0	1	1	FALSE	FALSE
2607	ENSG00000110104	CCDC86	11	q12.2	60842071	60851081	0	1	1	FALSE	FALSE
2608	ENSG00000183134	PTGDR2	11	q12.2	60850940	60855971	0	1	1	FALSE	FALSE
2609	ENSG00000149506	ZP1	11	q12.2	60867562	60875693	0	1	1	FALSE	FALSE
2610	ENSG00000110107	PRPF19	11	q12.2	60890730	60906588	0	1	1	FALSE	FALSE
2611	ENSG00000110108	TMEM109	11	q12.2	60913874	60923443	0	1	1	FALSE	FALSE
2612	ENSG00000006118	TMEM132A	11	q12.2	60924463	60937159	0	1	1	FALSE	FALSE
2613	ENSG00000110446	SLC15A3	11	q12.2	60937084	60952530	0	1	1	FALSE	FALSE
2614	ENSG00000013725	CD6	11	q12.2	60971680	61020377	0	1	1	FALSE	FALSE
2615	ENSG00000110448	CD5	11	q12.2	61102395	61127852	0	1	1	FALSE	FALSE
2616	ENSG00000167987	VPS37C	11	q12.2	61130256	61161617	0	1	1	FALSE	FALSE
2617	ENSG00000229859	PGA3	11	q12.2	61203307	61213098	0	1	1	FALSE	FALSE
2618	ENSG00000229183	PGA4	11	q12.2	61222216	61231927	0	1	1	FALSE	FALSE
2619	ENSG00000256713	PGA5	11	q12.2	61241042	61251448	0	1	1	FALSE	FALSE
2620	ENSG00000167992	VWCE	11	q12.2	61258286	61295424	0	1	1	FALSE	FALSE
2621	ENSG00000167986	DDB1	11	q12.2	61299451	61342596	0	1	1	FALSE	FALSE
2622	ENSG00000149476	TKFC	11	q12.2	61333210	61353295	0	1	1	FALSE	FALSE
2623	ENSG00000162144	CYB561A3	11	q12.2	61348745	61362299	0	1	1	FALSE	FALSE
2624	ENSG00000149483	TMEM138	11	q12.2	61362001	61369509	0	1	1	FALSE	FALSE
2625	ENSG00000187049	TMEM216	11	q12.2	61391687	61398863	0	1	1	FALSE	FALSE
2626	ENSG00000149532	CPSF7	11	q12.2	61402641	61430031	0	1	1	FALSE	FALSE
2627	ENSG00000167985	SDHAF2	11	q12.2	61430042	61447529	0	1	1	FALSE	FALSE
2628	ENSG00000256591	AP003108.2	11	q12.2	61429220	61485822	0	1	1	FALSE	FALSE
2629	ENSG00000162148	PPP1R32	11	q12.2	61481120	61490931	0	1	1	FALSE	FALSE
2630	ENSG00000204950	LRRC10B	11	q12.2	61508800	61511018	0	1	1	FALSE	FALSE
2631	ENSG00000011347	SYT7	11	q12.2	61515313	61581148	0	1	1	FALSE	FALSE
2632	ENSG00000134780	DAGLA	11	q12.2	61680433	61747001	0	1	1	FALSE	FALSE
2633	ENSG00000124920	MYRF	11	q12.2	61752642	61788518	0	1	1	FALSE	FALSE
2634	ENSG00000134825	TMEM258	11	q12.2	61768501	61792802	0	1	1	FALSE	FALSE
2635	ENSG00000168496	FEN1	11	q12.2	61792637	61797244	0	1	1	FALSE	FALSE
2636	ENSG00000149485	FADS1	11	q12.2	61799625	61829318	0	1	1	FALSE	FALSE
2637	ENSG00000134824	FADS2	11	q12.2	61792980	61867354	0	1	1	FALSE	FALSE
2638	ENSG00000221968	FADS3	11	q12.2	61873519	61892051	0	1	1	FALSE	FALSE
2639	ENSG00000167994	RAB3IL1	11	q12.3	61897301	61920269	0	1	1	FALSE	FALSE
2640	ENSG00000167995	BEST1	11	q12.3	61949821	61965515	0	1	1	FALSE	FALSE
2641	ENSG00000167996	FTH1	11	q12.3	61959718	61967660	0	1	1	FALSE	FALSE
2642	ENSG00000149503	INCENP	11	q12.3	62123973	62153163	0	1	1	FALSE	FALSE
2643	ENSG00000162174	ASRGL1	11	q12.3	62337448	62393412	0	1	1	FALSE	FALSE
2644	ENSG00000124942	AHNAK	11	q12.3	62433542	62556235	0	1	1	FALSE	FALSE
2645	ENSG00000254772	EEF1G	11	q12.3	62559601	62574086	0	1	1	FALSE	FALSE
2646	ENSG00000255508	AP002990.1	11	q12.3	62559603	62591531	0	1	1	FALSE	FALSE
2647	ENSG00000149016	TUT1	11	q12.3	62575045	62592177	0	1	1	FALSE	FALSE
2648	ENSG00000149480	MTA2	11	q12.3	62593214	62601840	0	1	1	FALSE	FALSE
2649	ENSG00000149499	EML3	11	q12.3	62602218	62612765	0	1	1	FALSE	FALSE
2650	ENSG00000149489	ROM1	11	q12.3	62611722	62615120	0	1	1	FALSE	FALSE
2651	ENSG00000149541	B3GAT3	11	q12.3	62615296	62622175	0	1	1	FALSE	FALSE
2652	ENSG00000089597	GANAB	11	q12.3	62624826	62646726	0	1	1	FALSE	FALSE
2653	ENSG00000185085	INTS5	11	q12.3	62646848	62653302	0	1	1	FALSE	FALSE
2654	ENSG00000255432	AP001458.2	11	q12.3	62649694	62665178	0	1	1	FALSE	FALSE
2655	ENSG00000214756	CSKMT	11	q12.3	62665309	62668496	0	1	1	FALSE	FALSE
2656	ENSG00000162194	LBHD1	11	q12.3	62662817	62672255	0	1	1	FALSE	FALSE
2657	ENSG00000204922	UQCC3	11	q12.3	62670273	62673687	0	1	1	FALSE	FALSE
2658	ENSG00000162191	UBXN1	11	q12.3	62676498	62679117	0	1	1	FALSE	FALSE
2659	ENSG00000177363	LRRN4CL	11	q12.3	62686402	62689899	0	1	1	FALSE	FALSE
2660	ENSG00000162188	GNG3	11	q12.3	62707658	62709201	0	1	1	FALSE	FALSE
2661	ENSG00000168000	BSCL2	11	q12.3	62690275	62709845	0	1	1	FALSE	FALSE
2662	ENSG00000214753	HNRNPUL2	11	q12.3	62712630	62727472	0	1	1	FALSE	FALSE
2663	ENSG00000234857	HNRNPUL2-BSCL2	11	q12.3	62690275	62727384	0	1	1	FALSE	FALSE
2664	ENSG00000162222	TTC9C	11	q12.3	62728069	62740293	0	1	1	FALSE	FALSE
2665	ENSG00000185670	ZBTB3	11	q12.3	62748319	62754188	0	1	1	FALSE	FALSE
2666	ENSG00000168002	POLR2G	11	q12.3	62761544	62766710	0	1	1	FALSE	FALSE
2667	ENSG00000162227	TAF6L	11	q12.3	62771303	62787342	0	1	1	FALSE	FALSE
2668	ENSG00000185475	TMEM179B	11	q12.3	62787415	62790405	0	1	1	FALSE	FALSE
2669	ENSG00000168569	TMEM223	11	q12.3	62771629	62792021	0	1	1	FALSE	FALSE
2670	ENSG00000162231	NXF1	11	q12.3	62792123	62806302	0	1	1	FALSE	FALSE
2671	ENSG00000162236	STX5	11	q12.3	62806897	62832088	0	1	1	FALSE	FALSE
2672	ENSG00000133316	WDR74	11	q12.3	62832342	62841809	0	1	1	FALSE	FALSE
2673	ENSG00000168003	SLC3A2	11	q12.3	62856102	62888875	0	1	1	FALSE	FALSE
2674	ENSG00000168004	HRASLS5	11	q12.3	63461404	63491194	0	1	1	FALSE	FALSE
2675	ENSG00000133317	LGALS12	11	q12.3	63506084	63516774	0	1	1	FALSE	FALSE
2676	ENSG00000133321	RARRES3	11	q12.3	63536809	63546462	0	1	1	FALSE	FALSE
2677	ENSG00000133328	HRASLS2	11	q12.3	63552770	63563383	0	1	1	FALSE	FALSE
2678	ENSG00000176485	PLA2G16	11	q13.1	63573195	63616883	0	1	1	FALSE	FALSE
2679	ENSG00000184743	ATL3	11	q13.1	63624087	63671921	0	1	1	FALSE	FALSE
2680	ENSG00000133318	RTN3	11	q13.1	63681446	63759891	0	1	1	FALSE	FALSE
2681	ENSG00000168005	SPINDOC	11	q13.1	63813388	63827718	0	1	1	FALSE	FALSE
2682	ENSG00000072518	MARK2	11	q13.1	63838928	63911019	0	1	1	FALSE	FALSE
2683	ENSG00000167771	RCOR2	11	q13.1	63911221	63916844	0	1	1	FALSE	FALSE
2684	ENSG00000110583	NAA40	11	q13.1	63938959	63957328	0	1	1	FALSE	FALSE
2685	ENSG00000176340	COX8A	11	q13.1	63974607	63976543	0	1	1	FALSE	FALSE
2686	ENSG00000256100	AP000721.1	11	q13.1	63974620	63988346	0	1	1	FALSE	FALSE
2687	ENSG00000167770	OTUB1	11	q13.1	63985853	64001811	0	1	1	FALSE	FALSE
2688	ENSG00000126500	FLRT1	11	q13.1	64103188	64119173	0	1	1	FALSE	FALSE
2689	ENSG00000133315	MACROD1	11	q13.1	63998558	64166106	0	1	1	FALSE	FALSE
2690	ENSG00000168439	STIP1	11	q13.1	64185272	64204543	0	1	1	FALSE	FALSE
2691	ENSG00000149781	FERMT3	11	q13.1	64206678	64223886	0	1	1	FALSE	FALSE
2692	ENSG00000149743	TRPT1	11	q13.1	64223799	64226254	0	1	1	FALSE	FALSE
2693	ENSG00000149761	NUDT22	11	q13.1	64225941	64230686	0	1	1	FALSE	FALSE
2694	ENSG00000110011	DNAJC4	11	q13.1	64230278	64234286	0	1	1	FALSE	FALSE
2695	ENSG00000173511	VEGFB	11	q13.1	64234538	64238793	0	1	1	FALSE	FALSE
2696	ENSG00000173486	FKBP2	11	q13.1	64241003	64244132	0	1	1	FALSE	FALSE
2697	ENSG00000173457	PPP1R14B	11	q13.1	64244480	64246941	0	1	1	FALSE	FALSE
2698	ENSG00000149782	PLCB3	11	q13.1	64251523	64269150	0	1	1	FALSE	FALSE
2699	ENSG00000002330	BAD	11	q13.1	64269830	64284704	0	1	1	FALSE	FALSE
2700	ENSG00000173264	GPR137	11	q13.1	64270062	64289500	0	1	1	FALSE	FALSE
2701	ENSG00000219435	CATSPERZ	11	q13.1	64300391	64304770	0	1	1	FALSE	FALSE
2702	ENSG00000173153	ESRRA	11	q13.1	64305572	64316743	0	1	1	FALSE	FALSE
2703	ENSG00000173113	TRMT112	11	q13.1	64316460	64318084	0	1	1	FALSE	FALSE
2704	ENSG00000126432	PRDX5	11	q13.1	64318088	64321811	0	1	1	FALSE	FALSE
2705	ENSG00000168071	CCDC88B	11	q13.1	64340223	64357534	0	1	1	FALSE	FALSE
2706	ENSG00000162302	RPS6KA4	11	q13.1	64359148	64372215	0	1	1	FALSE	FALSE
2707	ENSG00000110076	NRXN2	11	q13.1	64606174	64723188	0	1	1	FALSE	FALSE
2708	ENSG00000068831	RASGRP2	11	q13.1	64726911	64745456	0	1	1	FALSE	FALSE
2709	ENSG00000068976	PYGM	11	q13.1	64746389	64760297	0	1	1	FALSE	FALSE
2710	ENSG00000168066	SF1	11	q13.1	64764606	64778786	0	1	1	FALSE	FALSE
2711	ENSG00000168067	MAP4K2	11	q13.1	64784914	64803241	0	1	1	FALSE	FALSE
2712	ENSG00000133895	MEN1	11	q13.1	64803510	64811294	0	1	1	FALSE	FALSE
2713	ENSG00000171219	CDC42BPG	11	q13.1	64823387	64844569	0	1	1	FALSE	FALSE
2714	ENSG00000110047	EHD1	11	q13.1	64851642	64888296	0	1	1	FALSE	FALSE
2715	ENSG00000110046	ATG2A	11	q13.1	64894546	64917248	0	1	1	FALSE	FALSE
2716	ENSG00000068971	PPP2R5B	11	q13.1	64917553	64934473	0	1	1	FALSE	FALSE
2717	ENSG00000168070	MAJIN	11	q13.1	64937517	64972085	0	1	1	FALSE	FALSE
2718	ENSG00000168062	BATF2	11	q13.1	64987943	64997045	0	1	1	FALSE	FALSE
2719	ENSG00000213465	ARL2	11	q13.1	65014113	65022184	0	1	1	FALSE	FALSE
2720	ENSG00000273003	ARL2-SNX15	11	q13.1	65014182	65040570	0	1	1	FALSE	FALSE
2721	ENSG00000110025	SNX15	11	q13.1	65027408	65040572	0	1	1	FALSE	FALSE
2722	ENSG00000168061	SAC3D1	11	q13.1	65040901	65044828	0	1	1	FALSE	FALSE
2723	ENSG00000168060	NAALADL1	11	q13.1	65044818	65058549	0	1	1	FALSE	FALSE
2724	ENSG00000146670	CDCA5	11	q13.1	65066300	65084164	0	1	1	FALSE	FALSE
2725	ENSG00000162300	ZFPL1	11	q13.1	65084210	65088400	0	1	1	FALSE	FALSE
2726	ENSG00000187066	TMEM262	11	q13.1	65084979	65089375	0	1	1	FALSE	FALSE
2727	ENSG00000149823	VPS51	11	q13.1	65089324	65111860	0	1	1	FALSE	FALSE
2728	ENSG00000149809	TM7SF2	11	q13.1	65111845	65116384	0	1	1	FALSE	FALSE
2729	ENSG00000174276	ZNHIT2	11	q13.1	65116403	65117708	0	1	1	FALSE	FALSE
2730	ENSG00000149806	FAU	11	q13.1	65120628	65122473	0	1	1	FALSE	FALSE
2731	ENSG00000149792	MRPL49	11	q13.1	65122183	65127371	0	1	1	FALSE	FALSE
2732	ENSG00000162298	SYVN1	11	q13.1	65121780	65134533	0	1	1	FALSE	FALSE
2733	ENSG00000014216	CAPN1	11	q13.1	65180566	65212006	0	1	1	FALSE	FALSE
2734	ENSG00000014138	POLA2	11	q13.1	65261762	65305589	0	1	1	FALSE	FALSE
2735	ENSG00000149798	CDC42EP2	11	q13.1	65314818	65322429	0	1	1	FALSE	FALSE
2736	ENSG00000133884	DPF2	11	q13.1	65333754	65353249	0	1	1	FALSE	FALSE
2737	ENSG00000173825	TIGD3	11	q13.1	65354767	65357613	0	1	1	FALSE	FALSE
2738	ENSG00000162241	SLC25A45	11	q13.1	65375192	65383701	0	1	1	FALSE	FALSE
2739	ENSG00000126391	FRMD8	11	q13.1	65386599	65413525	0	1	1	FALSE	FALSE
2740	ENSG00000142186	SCYL1	11	q13.1	65525077	65538704	0	1	1	FALSE	FALSE
2741	ENSG00000168056	LTBP3	11	q13.1	65538805	65558930	0	1	1	FALSE	FALSE
2742	ENSG00000173465	SSSCA1	11	q13.1	65570430	65573942	0	1	1	FALSE	FALSE
2743	ENSG00000176973	FAM89B	11	q13.1	65572349	65574198	0	1	1	FALSE	FALSE
2744	ENSG00000173442	EHBP1L1	11	q13.1	65576038	65592650	0	1	1	FALSE	FALSE
2745	ENSG00000173338	KCNK7	11	q13.1	65592855	65595996	0	1	1	FALSE	FALSE
2746	ENSG00000173327	MAP3K11	11	q13.1	65597755	65615382	0	1	1	FALSE	FALSE
2747	ENSG00000197136	PCNX3	11	q13.1	65615773	65637439	0	1	1	FALSE	FALSE
2748	ENSG00000213445	SIPA1	11	q13.1	65638097	65650930	0	1	1	FALSE	FALSE
2749	ENSG00000173039	RELA	11	q13.1	65653596	65663094	0	1	1	FALSE	FALSE
2750	ENSG00000172977	KAT5	11	q13.1	65711996	65719604	0	1	1	FALSE	FALSE
2751	ENSG00000172922	RNASEH2C	11	q13.1	65714005	65720947	0	1	1	FALSE	FALSE
2752	ENSG00000254470	AP5B1	11	q13.1	65775893	65780802	0	1	1	FALSE	FALSE
2753	ENSG00000172818	OVOL1	11	q13.1	65787022	65797219	0	1	1	FALSE	FALSE
2754	ENSG00000172803	SNX32	11	q13.1	65833641	65856896	0	1	1	FALSE	FALSE
2755	ENSG00000172757	CFL1	11	q13.1	65823022	65862026	0	1	1	FALSE	FALSE
2756	ENSG00000172732	MUS81	11	q13.1	65857126	65867653	0	1	1	FALSE	FALSE
2757	ENSG00000172638	EFEMP2	11	q13.1	65866441	65873592	0	1	1	FALSE	FALSE
2758	ENSG00000172543	CTSW	11	q13.1	65879809	65883741	0	1	1	FALSE	FALSE
2759	ENSG00000172500	FIBP	11	q13.1	65883741	65888539	0	1	1	FALSE	FALSE
2760	ENSG00000175602	CCDC85B	11	q13.1	65890112	65891635	0	1	1	FALSE	FALSE
2761	ENSG00000175592	FOSL1	11	q13.1	65892049	65900573	0	1	1	FALSE	FALSE
2762	ENSG00000175573	C11orf68	11	q13.1	65916808	65919117	0	1	1	FALSE	FALSE
2763	ENSG00000175550	DRAP1	11	q13.1	65919257	65921561	0	1	1	FALSE	FALSE
2764	ENSG00000175467	SART1	11	q13.1	65961689	65979828	0	1	1	FALSE	FALSE
2765	ENSG00000175376	EIF1AD	11	q13.1	65996545	66002176	0	1	1	FALSE	FALSE
2766	ENSG00000175334	BANF1	11	q13.1	66002079	66004149	0	1	1	FALSE	FALSE
2767	ENSG00000175315	CST6	11	q13.1	66011841	66013505	0	1	1	FALSE	FALSE
2768	ENSG00000175294	CATSPER1	11	q13.1	66016752	66026517	0	1	1	FALSE	FALSE
2769	ENSG00000087365	SF3B2	11	q13.1	66050729	66069308	0	1	1	FALSE	FALSE
2770	ENSG00000175115	PACS1	11	q13.1	66070363	66244747	0	1	1	FALSE	FALSE
2771	ENSG00000174996	KLC2	11	q13.2	66257294	66267860	0	1	1	FALSE	FALSE
2772	ENSG00000174903	RAB1B	11	q13.2	66268533	66277492	0	1	1	FALSE	FALSE
2773	ENSG00000174871	CNIH2	11	q13.2	66278190	66285301	0	1	1	FALSE	FALSE
2774	ENSG00000174851	YIF1A	11	q13.2	66284580	66289170	0	1	1	FALSE	FALSE
2775	ENSG00000179292	TMEM151A	11	q13.2	66291870	66296664	0	1	1	FALSE	FALSE
2776	ENSG00000174807	CD248	11	q13.2	66314487	66317044	0	1	1	FALSE	FALSE
2777	ENSG00000174791	RIN1	11	q13.2	66330242	66336840	0	1	1	FALSE	FALSE
2778	ENSG00000174744	BRMS1	11	q13.2	66337333	66345125	0	1	1	FALSE	FALSE
2779	ENSG00000174684	B4GAT1	11	q13.2	66345372	66347692	0	1	1	FALSE	FALSE
2780	ENSG00000174669	SLC29A2	11	q13.2	66362521	66372214	0	1	1	FALSE	FALSE
2781	ENSG00000174576	NPAS4	11	q13.2	66421004	66426707	0	1	1	FALSE	FALSE
2782	ENSG00000174547	MRPL11	11	q13.2	66435075	66466738	0	1	1	FALSE	FALSE
2783	ENSG00000174516	PELI3	11	q13.2	66466327	66477337	0	1	1	FALSE	FALSE
2784	ENSG00000254986	DPP3	11	q13.2	66480013	66509657	0	1	1	FALSE	FALSE
2785	ENSG00000256349	AP002748.4	11	q13.2	66509079	66533613	0	1	1	FALSE	FALSE
2786	ENSG00000174483	BBS1	11	q13.2	66510606	66533627	0	1	1	FALSE	FALSE
2787	ENSG00000174165	ZDHHC24	11	q13.2	66520637	66546238	0	1	1	FALSE	FALSE
2788	ENSG00000174080	CTSF	11	q13.2	66563463	66568841	0	1	1	FALSE	FALSE
2789	ENSG00000182791	CCDC87	11	q13.2	66590176	66593083	0	1	1	FALSE	FALSE
2790	ENSG00000173992	CCS	11	q13.2	66592821	66606019	0	1	1	FALSE	FALSE
2791	ENSG00000239306	RBM14	11	q13.2	66616582	66627347	0	1	1	FALSE	FALSE
2792	ENSG00000248643	RBM14-RBM4	11	q13.2	66616626	66646469	0	1	1	FALSE	FALSE
2793	ENSG00000173933	RBM4	11	q13.2	66638617	66668374	0	1	1	FALSE	FALSE
2794	ENSG00000173914	RBM4B	11	q13.2	66664998	66677921	0	1	1	FALSE	FALSE
2795	ENSG00000173898	SPTBN2	11	q13.2	66685248	66729226	0	1	1	FALSE	FALSE
2796	ENSG00000173715	C11orf80	11	q13.2	66744451	66843328	0	1	1	FALSE	FALSE
2797	ENSG00000173653	RCE1	11	q13.2	66842835	66846546	0	1	1	FALSE	FALSE
2798	ENSG00000173621	LRFN4	11	q13.2	66856647	66860475	0	1	1	FALSE	FALSE
2799	ENSG00000173599	PC	11	q13.2	66848233	66958376	0	1	1	FALSE	FALSE
2800	ENSG00000173227	SYT12	11	q13.2	67006778	67050863	0	1	1	FALSE	FALSE
2801	ENSG00000173156	RHOD	11	q13.2	67056818	67072013	0	1	1	FALSE	FALSE
2802	ENSG00000173120	KDM2A	11	q13.2	67119269	67258087	0	1	1	FALSE	FALSE
2803	ENSG00000173020	GRK2	11	q13.2	67266410	67286556	0	1	1	FALSE	FALSE
2804	ENSG00000172932	ANKRD13D	11	q13.2	67288547	67302485	0	1	1	FALSE	FALSE
2805	ENSG00000172830	SSH3	11	q13.2	67303448	67312607	0	1	1	FALSE	FALSE
2806	ENSG00000175482	POLD4	11	q13.2	67350777	67356972	0	1	1	FALSE	FALSE
2807	ENSG00000175505	CLCF1	11	q13.2	67364168	67374177	0	1	1	FALSE	FALSE
2808	ENSG00000172613	RAD9A	11	q13.2	67317871	67398410	0	1	1	FALSE	FALSE
2809	ENSG00000175463	TBC1D10C	11	q13.2	67403915	67410089	0	1	1	FALSE	FALSE
2810	ENSG00000172531	PPP1CA	11	q13.2	67398183	67421183	0	1	1	FALSE	FALSE
2811	ENSG00000172508	CARNS1	11	q13.2	67414968	67425607	0	1	1	FALSE	FALSE
2812	ENSG00000175634	RPS6KB2	11	q13.2	67428460	67435408	0	1	1	FALSE	FALSE
2813	ENSG00000213402	PTPRCAP	11	q13.2	67435510	67438067	0	1	1	FALSE	FALSE
2814	ENSG00000172725	CORO1B	11	q13.2	67435510	67443821	0	1	1	FALSE	FALSE
2815	ENSG00000175514	GPR152	11	q13.2	67451301	67452729	0	1	1	FALSE	FALSE
2816	ENSG00000175544	CABP4	11	q13.2	67452406	67460313	0	1	1	FALSE	FALSE
2817	ENSG00000172663	TMEM134	11	q13.2	67461710	67469272	0	1	1	FALSE	FALSE
2818	ENSG00000110711	AIP	11	q13.2	67483041	67491103	0	1	1	FALSE	FALSE
2819	ENSG00000110697	PITPNM1	11	q13.2	67491768	67506263	0	1	1	FALSE	FALSE
2820	ENSG00000167797	CDK2AP2	11	q13.2	67506497	67508649	0	1	1	FALSE	FALSE
2821	ENSG00000084207	GSTP1	11	q13.2	67583595	67586656	0	1	1	FALSE	FALSE
2822	ENSG00000167792	NDUFV1	11	q13.2	67605653	67612554	0	1	1	FALSE	FALSE
2823	ENSG00000167799	NUDT8	11	q13.2	67627938	67629930	0	1	1	FALSE	FALSE
2824	ENSG00000132744	ACY3	11	q13.2	67642555	67650659	0	1	1	FALSE	FALSE
2825	ENSG00000132746	ALDH3B2	11	q13.2	67662162	67681200	0	1	1	FALSE	FALSE
2826	ENSG00000110057	UNC93B1	11	q13.2	67991104	68004982	0	1	1	FALSE	FALSE
2827	ENSG00000006534	ALDH3B1	11	q13.2	68008578	68029282	0	1	1	FALSE	FALSE
2828	ENSG00000110717	NDUFS8	11	q13.2	68030617	68036644	0	1	1	FALSE	FALSE
2829	ENSG00000110719	TCIRG1	11	q13.2	68039016	68050895	0	1	1	FALSE	FALSE
2830	ENSG00000110721	CHKA	11	q13.2	68052859	68121444	0	1	1	FALSE	FALSE
2831	ENSG00000110066	KMT5B	11	q13.2	68154863	68213828	0	1	1	FALSE	FALSE
2832	ENSG00000171067	C11orf24	11	q13.2	68261335	68272001	0	1	1	FALSE	FALSE
2833	ENSG00000162337	LRP5	11	q13.2	68312609	68449275	0	1	1	FALSE	FALSE
2834	ENSG00000110075	PPP6R3	11	q13.2	68460731	68615334	0	1	1	FALSE	FALSE
2835	ENSG00000069482	GAL	11	q13.2	68683779	68691175	0	1	1	FALSE	FALSE
2836	ENSG00000132749	TESMIN	11	q13.3	68707440	68751564	0	1	1	FALSE	FALSE
2837	ENSG00000110090	CPT1A	11	q13.3	68754620	68844410	0	1	1	FALSE	FALSE
2838	ENSG00000197345	MRPL21	11	q13.3	68891276	68903835	0	1	1	FALSE	FALSE
2839	ENSG00000132740	IGHMBP2	11	q13.3	68903842	68940602	0	1	1	FALSE	FALSE
2840	ENSG00000172935	MRGPRF	11	q13.3	69004395	69013409	0	1	1	FALSE	FALSE
2841	ENSG00000162341	TPCN2	11	q13.3	69048897	69162440	0	1	1	FALSE	FALSE
2842	ENSG00000172927	MYEOV	11	q13.3	69294138	69367726	0	1	1	FALSE	FALSE
2843	ENSG00000110092	CCND1	11	q13.3	69641087	69654474	0	1	1	FALSE	FALSE
2844	ENSG00000149716	LTO1	11	q13.3	69653076	69675416	0	1	1	FALSE	FALSE
2845	ENSG00000131620	ANO1	11	q13.3	70078302	70189528	0	1	1	FALSE	FALSE
2846	ENSG00000168040	FADD	11	q13.3	70203163	70207390	0	1	1	FALSE	FALSE
2847	ENSG00000131626	PPFIA1	11	q13.3	70270700	70385312	0	1	1	FALSE	FALSE
2848	ENSG00000085733	CTTN	11	q13.3	70398404	70436584	0	1	1	FALSE	FALSE
2849	ENSG00000162105	SHANK2	11	q13.4	70467856	71252577	0	1	1	FALSE	FALSE
2850	ENSG00000172893	DHCR7	11	q13.4	71428193	71452868	0	1	1	FALSE	FALSE
2851	ENSG00000172890	NADSYN1	11	q13.4	71453109	71524107	0	1	1	FALSE	FALSE
2852	ENSG00000241233	KRTAP5-8	11	q13.4	71538025	71539207	0	1	1	FALSE	FALSE
2853	ENSG00000254997	KRTAP5-9	11	q13.4	71548418	71549553	0	1	1	FALSE	FALSE
2854	ENSG00000204572	KRTAP5-10	11	q13.4	71565563	71566738	0	1	1	FALSE	FALSE
2855	ENSG00000158483	FAM86C1	11	q13.4	71787510	71801236	0	1	1	FALSE	FALSE
2856	ENSG00000254469	AP002495.1	11	q13.4	71865509	71928654	0	1	1	FALSE	FALSE
2857	ENSG00000137522	RNF121	11	q13.4	71928701	71997597	0	1	1	FALSE	FALSE
2858	ENSG00000137496	IL18BP	11	q13.4	71998541	72005715	0	1	1	FALSE	FALSE
2859	ENSG00000137497	NUMA1	11	q13.4	72002864	72080693	0	1	1	FALSE	FALSE
2860	ENSG00000149357	LAMTOR1	11	q13.4	72085895	72103387	0	1	1	FALSE	FALSE
2861	ENSG00000184154	LRTOMT	11	q13.4	72080331	72110782	0	1	1	FALSE	FALSE
2862	ENSG00000110200	ANAPC15	11	q13.4	72106378	72112780	0	1	1	FALSE	FALSE
2863	ENSG00000110203	FOLR3	11	q13.4	72114869	72139892	0	1	1	FALSE	FALSE
2864	ENSG00000110195	FOLR1	11	q13.4	72189558	72196323	0	1	1	FALSE	FALSE
2865	ENSG00000165457	FOLR2	11	q13.4	72216601	72221950	0	1	1	FALSE	FALSE
2866	ENSG00000165458	INPPL1	11	q13.4	72223701	72239105	0	1	1	FALSE	FALSE
2867	ENSG00000165462	PHOX2A	11	q13.4	72239077	72245664	0	1	1	FALSE	FALSE
2868	ENSG00000162129	CLPB	11	q13.4	72285495	72434680	0	1	1	FALSE	FALSE
2869	ENSG00000186642	PDE2A	11	q13.4	72576141	72674591	0	1	1	FALSE	FALSE
2870	ENSG00000186635	ARAP1	11	q13.4	72685069	72793599	0	1	1	FALSE	FALSE
2871	ENSG00000214530	STARD10	11	q13.4	72754729	72793681	0	1	1	FALSE	FALSE
2872	ENSG00000168010	ATG16L2	11	q13.4	72814308	72843674	0	1	1	FALSE	FALSE
2873	ENSG00000137478	FCHSD2	11	q13.4	72836745	73142261	0	1	1	FALSE	FALSE
2874	ENSG00000175591	P2RY2	11	q13.4	73218298	73236352	0	1	1	FALSE	FALSE
2875	ENSG00000171631	P2RY6	11	q13.4	73264505	73298617	0	1	1	FALSE	FALSE
2876	ENSG00000110237	ARHGEF17	11	q13.4	73308289	73369388	0	1	1	FALSE	FALSE
2877	ENSG00000054967	RELT	11	q13.4	73376264	73397474	0	1	1	FALSE	FALSE
2878	ENSG00000054965	FAM168A	11	q13.4	73400487	73598189	0	1	1	FALSE	FALSE
2879	ENSG00000021300	PLEKHB1	11	q13.4	73646178	73662819	0	1	1	FALSE	FALSE
2880	ENSG00000175582	RAB6A	11	q13.4	73675638	73761137	0	1	1	FALSE	FALSE
2881	ENSG00000175581	MRPL48	11	q13.4	73787316	73865133	0	1	1	FALSE	FALSE
2882	ENSG00000181924	COA4	11	q13.4	73872667	73876988	0	1	1	FALSE	FALSE
2883	ENSG00000175575	PAAF1	11	q13.4	73876699	73931124	0	1	1	FALSE	FALSE
2884	ENSG00000187726	DNAJB13	11	q13.4	73950319	73970366	0	1	1	FALSE	FALSE
2885	ENSG00000175567	UCP2	11	q13.4	73974667	73983307	0	1	1	FALSE	FALSE
2886	ENSG00000175564	UCP3	11	q13.4	74000281	74009435	0	1	1	FALSE	FALSE
2887	ENSG00000168014	C2CD3	11	q13.4	74012714	74171210	0	1	1	FALSE	FALSE
2888	ENSG00000214517	PPME1	11	q13.4	74171099	74254703	0	1	1	FALSE	FALSE
2889	ENSG00000149380	P4HA3	11	q13.4	74235801	74311657	0	1	1	FALSE	FALSE
2890	ENSG00000165434	PGM2L1	11	q13.4	74330318	74398473	0	1	1	FALSE	FALSE
2891	ENSG00000175538	KCNE3	11	q13.4	74454841	74467729	0	1	1	FALSE	FALSE
2892	ENSG00000175536	LIPT2	11	q13.4	74491712	74493733	0	1	1	FALSE	FALSE
2893	ENSG00000077514	POLD3	11	q13.4	74493851	74669117	0	1	1	FALSE	FALSE
2894	ENSG00000054938	CHRDL2	11	q13.4	74696429	74731385	0	1	1	FALSE	FALSE
2895	ENSG00000166439	RNF169	11	q13.4	74748868	74842413	0	1	1	FALSE	FALSE
2896	ENSG00000166435	XRRA1	11	q13.4	74807739	74949200	0	1	1	FALSE	FALSE
2897	ENSG00000118363	SPCS2	11	q13.4	74949247	74979031	0	1	1	FALSE	FALSE
2898	ENSG00000162139	NEU3	11	q13.4	74988134	75018893	0	1	1	FALSE	FALSE
2899	ENSG00000137491	SLCO2B1	11	q13.4	75100563	75206549	0	1	1	FALSE	FALSE
2900	ENSG00000261594	TPBGL	11	q13.4	75240905	75243697	0	1	1	FALSE	FALSE
2901	ENSG00000137486	ARRB1	11	q13.4	75264182	75351705	0	1	1	FALSE	FALSE
2902	ENSG00000149273	RPS3	11	q13.4	75399486	75422280	0	1	1	FALSE	FALSE
2903	ENSG00000149243	KLHL35	11	q13.4	75422394	75430629	0	1	1	FALSE	FALSE
2904	ENSG00000158555	GDPD5	11	q13.5	75434640	75525903	0	1	1	FALSE	FALSE
2905	ENSG00000149257	SERPINH1	11	q13.5	75562056	75572783	0	1	1	FALSE	FALSE
2906	ENSG00000171533	MAP6	11	q13.5	75586918	75669120	0	1	1	FALSE	FALSE
2907	ENSG00000062282	DGAT2	11	q13.5	75759512	75801535	0	1	1	FALSE	FALSE
2908	ENSG00000198382	UVRAG	11	q13.5	75815167	76143195	0	1	1	FALSE	FALSE
2909	ENSG00000085741	WNT11	11	q13.5	76186325	76210736	0	1	1	FALSE	FALSE
2910	ENSG00000137492	THAP12	11	q13.5	76349956	76380971	0	1	1	FALSE	FALSE
2911	ENSG00000179240	GVQW3	11	q13.5	76381313	76414619	0	1	1	FALSE	FALSE
2912	ENSG00000158636	EMSY	11	q13.5	76444923	76553025	0	1	1	FALSE	FALSE
2913	ENSG00000137507	LRRC32	11	q13.5	76657524	76670747	0	1	1	FALSE	FALSE
2914	ENSG00000182704	TSKU	11	q13.5	76782251	76798154	0	1	1	FALSE	FALSE
2915	ENSG00000078124	ACER3	11	q13.5	76860867	77026797	0	1	1	FALSE	FALSE
2916	ENSG00000149260	CAPN5	11	q13.5	77066941	77126155	0	1	1	FALSE	FALSE
2917	ENSG00000137474	MYO7A	11	q13.5	77128264	77215241	0	1	1	FALSE	FALSE
2918	ENSG00000178795	GDPD4	11	q13.5	77216558	77301687	0	1	1	FALSE	FALSE
2919	ENSG00000149269	PAK1	11	q14.1	77321707	77474635	0	1	1	FALSE	FALSE
2920	ENSG00000178301	AQP11	11	q14.1	77589391	77610355	0	1	1	FALSE	FALSE
2921	ENSG00000074201	CLNS1A	11	q14.1	77514936	77637805	0	1	1	FALSE	FALSE
2922	ENSG00000048649	RSF1	11	q14.1	77659996	77821017	0	1	1	FALSE	FALSE
2923	ENSG00000087884	AAMDC	11	q14.1	77821109	77918432	0	1	1	FALSE	FALSE
2924	ENSG00000149262	INTS4	11	q14.1	77878720	77994678	0	1	1	FALSE	FALSE
2925	ENSG00000151364	KCTD14	11	q14.1	78015715	78046191	0	1	1	FALSE	FALSE
2926	ENSG00000151365	THRSP	11	q14.1	78063861	78068351	0	1	1	FALSE	FALSE
2927	ENSG00000259112	NDUFC2-KCTD14	11	q14.1	78016971	78079865	0	1	1	FALSE	FALSE
2928	ENSG00000151366	NDUFC2	11	q14.1	78068304	78080219	0	1	1	FALSE	FALSE
2929	ENSG00000159063	ALG8	11	q14.1	78100936	78139660	0	1	1	FALSE	FALSE
2930	ENSG00000188997	KCTD21	11	q14.1	78171249	78188822	0	1	1	FALSE	FALSE
2931	ENSG00000118369	USP35	11	q14.1	78188812	78214711	0	1	1	FALSE	FALSE
2932	ENSG00000033327	GAB2	11	q14.1	78215297	78418348	0	1	1	FALSE	FALSE
2933	ENSG00000137513	NARS2	11	q14.1	78435961	78574874	0	1	1	FALSE	FALSE
2934	ENSG00000149256	TENM4	11	q14.1	78652831	79440948	0	1	1	FALSE	FALSE
2935	ENSG00000182103	FAM181B	11	q14.1	82729941	82733864	0	1	1	FALSE	FALSE
2936	ENSG00000165490	DDIAS	11	q14.1	82899975	82958277	0	1	1	FALSE	FALSE
2937	ENSG00000137509	PRCP	11	q14.1	82823502	82970584	0	1	1	FALSE	FALSE
2938	ENSG00000137502	RAB30	11	q14.1	82973133	83071923	0	1	1	FALSE	FALSE
2939	ENSG00000165494	PCF11	11	q14.1	83156988	83187451	0	1	1	FALSE	FALSE
2940	ENSG00000137494	ANKRD42	11	q14.1	83193739	83260694	0	1	1	FALSE	FALSE
2941	ENSG00000137500	CCDC90B	11	q14.1	83259097	83286407	0	1	1	FALSE	FALSE
2942	ENSG00000150672	DLG2	11	q14.1	83455012	85627922	0	1	1	FALSE	FALSE
2943	ENSG00000171204	TMEM126B	11	q14.1	85628573	85636539	0	1	1	FALSE	FALSE
2944	ENSG00000171202	TMEM126A	11	q14.1	85647967	85656547	0	1	1	FALSE	FALSE
2945	ENSG00000137504	CREBZF	11	q14.1	85659708	85682908	0	1	1	FALSE	FALSE
2946	ENSG00000179071	CCDC89	11	q14.1	85684866	85686277	0	1	1	FALSE	FALSE
2947	ENSG00000137501	SYTL2	11	q14.1	85694224	85811159	0	1	1	FALSE	FALSE
2948	ENSG00000073921	PICALM	11	q14.2	85957684	86069882	0	1	1	FALSE	FALSE
2949	ENSG00000074266	EED	11	q14.2	86244544	86278813	0	1	1	FALSE	FALSE
2950	ENSG00000149196	HIKESHI	11	q14.2	86302211	86345931	0	1	1	FALSE	FALSE
2951	ENSG00000149201	CCDC81	11	q14.2	86374736	86423109	0	1	1	FALSE	FALSE
2952	ENSG00000151376	ME3	11	q14.2	86441108	86672636	0	1	1	FALSE	FALSE
2953	ENSG00000150687	PRSS23	11	q14.2	86791059	86952910	0	1	1	FALSE	FALSE
2954	ENSG00000174804	FZD4	11	q14.2	86945679	86955391	0	1	1	FALSE	FALSE
2955	ENSG00000166575	TMEM135	11	q14.2	87037844	87323758	0	1	1	FALSE	FALSE
2956	ENSG00000123892	RAB38	11	q14.2	88113242	88175467	0	1	1	FALSE	FALSE
2957	ENSG00000109861	CTSC	11	q14.2	88293592	88337787	0	1	1	FALSE	FALSE
2958	ENSG00000086991	NOX4	11	q14.3	89324356	89498187	0	1	1	FALSE	FALSE
2959	ENSG00000077616	NAALAD2	11	q14.3	90131515	90192894	0	1	1	FALSE	FALSE
2960	ENSG00000110172	CHORDC1	11	q14.3	90201160	90223364	0	1	1	FALSE	FALSE
2961	ENSG00000165323	FAT3	11	q14.3	92352096	92896470	0	1	1	FALSE	FALSE
2962	ENSG00000180773	SLC36A4	11	q21	93144171	93197964	0	1	1	FALSE	FALSE
2963	ENSG00000166002	SMCO4	11	q21	93478472	93543508	0	1	1	FALSE	FALSE
2964	ENSG00000166004	CEP295	11	q21	93661639	93730358	0	1	1	FALSE	FALSE
2965	ENSG00000182919	C11orf54	11	q21	93741591	93764749	0	1	1	FALSE	FALSE
2966	ENSG00000166012	TAF1D	11	q21	93729948	93784391	0	1	1	FALSE	FALSE
2967	ENSG00000042429	MED17	11	q21	93784227	93814963	0	1	1	FALSE	FALSE
2968	ENSG00000214376	VSTM5	11	q21	93818232	93850531	0	1	1	FALSE	FALSE
2969	ENSG00000181333	HEPHL1	11	q21	94021361	94113751	0	1	1	FALSE	FALSE
2970	ENSG00000110218	PANX1	11	q21	94128928	94181972	0	1	1	FALSE	FALSE
2971	ENSG00000123901	GPR83	11	q21	94377311	94401419	0	1	1	FALSE	FALSE
2972	ENSG00000020922	MRE11	11	q21	94415578	94493908	0	1	1	FALSE	FALSE
2973	ENSG00000168876	ANKRD49	11	q21	94493629	94499583	0	1	1	FALSE	FALSE
2974	ENSG00000196371	FUT4	11	q21	94543840	94549898	0	1	1	FALSE	FALSE
2975	ENSG00000134627	PIWIL4	11	q21	94543840	94621421	0	1	1	FALSE	FALSE
2976	ENSG00000166025	AMOTL1	11	q21	94706431	94876753	0	1	1	FALSE	FALSE
2977	ENSG00000150316	CWC15	11	q21	94962622	94973612	0	1	1	FALSE	FALSE
2978	ENSG00000186280	KDM4D	11	q21	94973681	94999518	0	1	1	FALSE	FALSE
2979	ENSG00000149218	ENDOD1	11	q21	95089810	95132645	0	1	1	FALSE	FALSE
2980	ENSG00000149212	SESN3	11	q21	95165513	95232541	0	1	1	FALSE	FALSE
2981	ENSG00000077458	FAM76B	11	q21	95768942	95790409	0	1	1	FALSE	FALSE
2982	ENSG00000166037	CEP57	11	q21	95789965	95832693	0	1	1	FALSE	FALSE
2983	ENSG00000087053	MTMR2	11	q21	95832882	95925315	0	1	1	FALSE	FALSE
2984	ENSG00000184384	MAML2	11	q21	95976598	96343180	0	1	1	FALSE	FALSE
2985	ENSG00000149231	CCDC82	11	q21	96352769	96389956	0	1	1	FALSE	FALSE
2986	ENSG00000183340	JRKL	11	q21	96389989	96507574	0	1	1	FALSE	FALSE
2987	ENSG00000165895	ARHGAP42	11	q22.1	100687653	100993941	0	1	1	FALSE	FALSE
2988	ENSG00000082175	PGR	11	q22.1	101029624	101130524	0	1	1	FALSE	FALSE
2989	ENSG00000137672	TRPC6	11	q22.1	101451564	101872562	0	1	1	FALSE	FALSE
2990	ENSG00000110318	CEP126	11	q22.1	101915015	102001058	0	1	1	FALSE	FALSE
2991	ENSG00000137691	CFAP300	11	q22.1	102047443	102084560	0	1	1	FALSE	FALSE
2992	ENSG00000137693	YAP1	11	q22.1	102110461	102233423	0	1	1	FALSE	FALSE
2993	ENSG00000023445	BIRC3	11	q22.2	102317450	102339403	0	1	1	FALSE	FALSE
2994	ENSG00000110330	BIRC2	11	q22.2	102347211	102378670	0	1	1	FALSE	FALSE
2995	ENSG00000152558	TMEM123	11	q22.2	102396332	102470384	0	1	1	FALSE	FALSE
2996	ENSG00000137673	MMP7	11	q22.2	102520508	102530753	0	1	1	FALSE	FALSE
2997	ENSG00000118113	MMP8	11	q22.2	102711795	102727050	0	1	1	FALSE	FALSE
2998	ENSG00000196611	MMP1	11	q22.2	102789920	102798160	0	1	1	FALSE	FALSE
2999	ENSG00000137692	DCUN1D5	11	q22.3	103062076	103092215	0	1	1	FALSE	FALSE
