## Supplemental Table 4 for "Co-expression in tissue-specific gene networks links genes in cancer-susceptibility loci to known somatic driver genes" (part 18 of 61)

### Sheet: GCST90018921_combinedHealthy (continued)
	Gene set	Gene.symbol	Chr	Band	Start	End	Enrichment Z-score	Enrichment.P.value	Enrichment.Q.value	Bonferroni.significant	FDR.5..significant
3000	ENSG00000187240	DYNC2H1	11	q22.3	103109410	103479863	0	1	1	FALSE	FALSE
3001	ENSG00000170962	PDGFD	11	q22.3	103907186	104164379	0	1	1	FALSE	FALSE
3002	ENSG00000196954	CASP4	11	q22.3	104942866	104969436	0	1	1	FALSE	FALSE
3003	ENSG00000137757	CASP5	11	q22.3	104994235	105023168	0	1	1	FALSE	FALSE
3004	ENSG00000137752	CASP1	11	q22.3	105025443	105035250	0	1	1	FALSE	FALSE
3005	ENSG00000255221	CARD17	11	q22.3	105092469	105101431	0	1	1	FALSE	FALSE
3006	ENSG00000204397	CARD16	11	q22.3	105041326	105101431	0	1	1	FALSE	FALSE
3007	ENSG00000152578	GRIA4	11	q22.3	105609994	105982092	0	1	1	FALSE	FALSE
3008	ENSG00000170903	MSANTD4	11	q22.3	105995623	106022403	0	1	1	FALSE	FALSE
3009	ENSG00000182359	KBTBD3	11	q22.3	106051098	106077765	0	1	1	FALSE	FALSE
3010	ENSG00000149313	AASDHPPT	11	q22.3	106075501	106098710	0	1	1	FALSE	FALSE
3011	ENSG00000152402	GUCY1A2	11	q22.3	106674012	107018524	0	1	1	FALSE	FALSE
3012	ENSG00000152404	CWF19L2	11	q22.3	107326345	107457844	0	1	1	FALSE	FALSE
3013	ENSG00000137760	ALKBH8	11	q22.3	107502726	107565746	0	1	1	FALSE	FALSE
3014	ENSG00000110675	ELMOD1	11	q22.3	107591091	107666779	0	1	1	FALSE	FALSE
3015	ENSG00000110660	SLC35F2	11	q22.3	107790991	107928293	0	1	1	FALSE	FALSE
3016	ENSG00000179331	RAB39A	11	q22.3	107928503	107963482	0	1	1	FALSE	FALSE
3017	ENSG00000166266	CUL5	11	q22.3	108008733	108107776	0	1	1	FALSE	FALSE
3018	ENSG00000075239	ACAT1	11	q22.3	108121516	108147776	0	1	1	FALSE	FALSE
3019	ENSG00000149308	NPAT	11	q22.3	108157215	108222642	0	1	1	FALSE	FALSE
3020	ENSG00000149311	ATM	11	q22.3	108222484	108369102	0	1	1	FALSE	FALSE
3021	ENSG00000166323	C11orf65	11	q22.3	108308519	108467531	0	1	1	FALSE	FALSE
3022	ENSG00000178202	KDELC2	11	q22.3	108472105	108498432	0	1	1	FALSE	FALSE
3023	ENSG00000110723	EXPH5	11	q22.3	108505431	108593738	0	1	1	FALSE	FALSE
3024	ENSG00000178105	DDX10	11	q22.3	108665025	108940930	0	1	1	FALSE	FALSE
3025	ENSG00000149289	ZC3H12C	11	q22.3	110093361	110171841	0	1	1	FALSE	FALSE
3026	ENSG00000137710	RDX	11	q22.3	109864295	110296722	0	1	1	FALSE	FALSE
3027	ENSG00000137714	FDX1	11	q22.3	110429883	110464881	0	1	1	FALSE	FALSE
3028	ENSG00000137727	ARHGAP20	11	q23.1	110577042	110713189	0	1	1	FALSE	FALSE
3029	ENSG00000214290	COLCA2	11	q23.1	111298555	111308735	0	1	1	FALSE	FALSE
3030	ENSG00000110777	POU2AF1	11	q23.1	111352252	111455630	0	1	1	FALSE	FALSE
3031	ENSG00000204381	LAYN	11	q23.1	111540280	111561745	0	1	1	FALSE	FALSE
3032	ENSG00000170145	SIK2	11	q23.1	111602391	111730853	0	1	1	FALSE	FALSE
3033	ENSG00000137713	PPP2R1B	11	q23.1	111726908	111766427	0	1	1	FALSE	FALSE
3034	ENSG00000086848	ALG9	11	q23.1	111782195	111871581	0	1	1	FALSE	FALSE
3035	ENSG00000258529	AP001781.2	11	q23.1	111786286	111879425	0	1	1	FALSE	FALSE
3036	ENSG00000255561	FDXACB1	11	q23.1	111874056	111881243	0	1	1	FALSE	FALSE
3037	ENSG00000137720	C11orf1	11	q23.1	111878935	111885975	0	1	1	FALSE	FALSE
3038	ENSG00000170276	HSPB2	11	q23.1	111912242	111914093	0	1	1	FALSE	FALSE
3039	ENSG00000109846	CRYAB	11	q23.1	111908565	111923722	0	1	1	FALSE	FALSE
3040	ENSG00000254445	HSPB2-C11orf52	11	q23.1	111912736	111926871	0	1	1	FALSE	FALSE
3041	ENSG00000149300	C11orf52	11	q23.1	111918032	111926872	0	1	1	FALSE	FALSE
3042	ENSG00000150764	DIXDC1	11	q23.1	111927144	112022584	0	1	1	FALSE	FALSE
3043	ENSG00000150768	DLAT	11	q23.1	112024814	112064390	0	1	1	FALSE	FALSE
3044	ENSG00000150773	PIH1D2	11	q23.1	112064010	112074274	0	1	1	FALSE	FALSE
3045	ENSG00000150776	NKAPD1	11	q23.1	112074086	112085150	0	1	1	FALSE	FALSE
3046	ENSG00000150779	TIMM8B	11	q23.1	112084800	112086798	0	1	1	FALSE	FALSE
3047	ENSG00000204370	SDHD	11	q23.1	112086773	112120013	0	1	1	FALSE	FALSE
3048	ENSG00000150782	IL18	11	q23.1	112143251	112164117	0	1	1	FALSE	FALSE
3049	ENSG00000150783	TEX12	11	q23.1	112167372	112172559	0	1	1	FALSE	FALSE
3050	ENSG00000255292	AP002884.3	11	q23.1	112086903	112193805	0	1	1	FALSE	FALSE
3051	ENSG00000197580	BCO2	11	q23.1	112175467	112224699	0	1	1	FALSE	FALSE
3052	ENSG00000150787	PTS	11	q23.1	112226365	112269955	0	1	1	FALSE	FALSE
3053	ENSG00000149294	NCAM1	11	q23.2	112961247	113278436	0	1	1	FALSE	FALSE
3054	ENSG00000149292	TTC12	11	q23.2	113314529	113383544	0	1	1	FALSE	FALSE
3055	ENSG00000170209	ANKK1	11	q23.2	113387791	113400418	0	1	1	FALSE	FALSE
3056	ENSG00000149295	DRD2	11	q23.2	113409615	113475691	0	1	1	FALSE	FALSE
3057	ENSG00000166682	TMPRSS5	11	q23.2	113687546	113706373	0	1	1	FALSE	FALSE
3058	ENSG00000086827	ZW10	11	q23.2	113733187	113773811	0	1	1	FALSE	FALSE
3059	ENSG00000048028	USP28	11	q23.2	113797874	113875570	0	1	1	FALSE	FALSE
3060	ENSG00000166736	HTR3A	11	q23.2	113974881	113990313	0	1	1	FALSE	FALSE
3061	ENSG00000109906	ZBTB16	11	q23.2	114059593	114250676	0	1	1	FALSE	FALSE
3062	ENSG00000166741	NNMT	11	q23.2	114257787	114313285	0	1	1	FALSE	FALSE
3063	ENSG00000180425	C11orf71	11	q23.2	114391443	114400511	0	1	1	FALSE	FALSE
3064	ENSG00000076053	RBM7	11	q23.2	114400030	114414203	0	1	1	FALSE	FALSE
3065	ENSG00000255663	AP002373.1	11	q23.2	114400682	114443932	0	1	1	FALSE	FALSE
3066	ENSG00000076043	REXO2	11	q23.2	114439386	114450279	0	1	1	FALSE	FALSE
3067	ENSG00000182985	CADM1	11	q23.3	115169218	115504957	0	1	1	FALSE	FALSE
3068	ENSG00000137656	BUD13	11	q23.3	116748170	116772988	0	1	1	FALSE	FALSE
3069	ENSG00000109917	ZPR1	11	q23.3	116773799	116788050	0	1	1	FALSE	FALSE
3070	ENSG00000118137	APOA1	11	q23.3	116835751	116837950	0	1	1	FALSE	FALSE
3071	ENSG00000160584	SIK3	11	q23.3	116843402	117098437	0	1	1	FALSE	FALSE
3072	ENSG00000168092	PAFAH1B2	11	q23.3	117144267	117176894	0	1	1	FALSE	FALSE
3073	ENSG00000149577	SIDT2	11	q23.3	117178733	117197445	0	1	1	FALSE	FALSE
3074	ENSG00000149591	TAGLN	11	q23.3	117199321	117204782	0	1	1	FALSE	FALSE
3075	ENSG00000160613	PCSK7	11	q23.3	117204337	117232525	0	1	1	FALSE	FALSE
3076	ENSG00000167257	RNF214	11	q23.3	117232625	117286445	0	1	1	FALSE	FALSE
3077	ENSG00000186318	BACE1	11	q23.3	117285207	117316259	0	1	1	FALSE	FALSE
3078	ENSG00000110274	CEP164	11	q23.3	117314557	117413268	0	1	1	FALSE	FALSE
3079	ENSG00000177103	DSCAML1	11	q23.3	117427773	117817525	0	1	1	FALSE	FALSE
3080	ENSG00000137731	FXYD2	11	q23.3	117800844	117828698	0	1	1	FALSE	FALSE
3081	ENSG00000255245	FXYD6-FXYD2	11	q23.3	117820163	117876667	0	1	1	FALSE	FALSE
3082	ENSG00000137726	FXYD6	11	q23.3	117836976	117877486	0	1	1	FALSE	FALSE
3083	ENSG00000137747	TMPRSS13	11	q23.3	117900643	117929459	0	1	1	FALSE	FALSE
3084	ENSG00000110324	IL10RA	11	q23.3	117986348	118003037	0	1	1	FALSE	FALSE
3085	ENSG00000137648	TMPRSS4	11	q23.3	118077012	118121890	0	1	1	FALSE	FALSE
3086	ENSG00000177098	SCN4B	11	q23.3	118133377	118152888	0	1	1	FALSE	FALSE
3087	ENSG00000149575	SCN2B	11	q23.3	118161951	118176673	0	1	1	FALSE	FALSE
3088	ENSG00000160593	JAML	11	q23.3	118193740	118225094	0	1	1	FALSE	FALSE
3089	ENSG00000160588	MPZL3	11	q23.3	118226690	118252350	0	1	1	FALSE	FALSE
3090	ENSG00000149573	MPZL2	11	q23.3	118253403	118264536	0	1	1	FALSE	FALSE
3091	ENSG00000198851	CD3E	11	q23.3	118304545	118316175	0	1	1	FALSE	FALSE
3092	ENSG00000167286	CD3D	11	q23.3	118338954	118342744	0	1	1	FALSE	FALSE
3093	ENSG00000160654	CD3G	11	q23.3	118344344	118355161	0	1	1	FALSE	FALSE
3094	ENSG00000110344	UBE4A	11	q23.3	118359585	118399211	0	1	1	FALSE	FALSE
3095	ENSG00000167283	ATP5MG	11	q23.3	118401154	118431496	0	1	1	FALSE	FALSE
3096	ENSG00000118058	KMT2A	11	q23.3	118436464	118526832	0	1	1	FALSE	FALSE
3097	ENSG00000172425	TTC36	11	q23.3	118527472	118531197	0	1	1	FALSE	FALSE
3098	ENSG00000149582	TMEM25	11	q23.3	118531041	118547280	0	1	1	FALSE	FALSE
3099	ENSG00000118096	IFT46	11	q23.3	118544528	118572970	0	1	1	FALSE	FALSE
3100	ENSG00000095139	ARCN1	11	q23.3	118572390	118603033	0	1	1	FALSE	FALSE
3101	ENSG00000019144	PHLDB1	11	q23.3	118606440	118658038	0	1	1	FALSE	FALSE
3102	ENSG00000118094	TREH	11	q23.3	118657316	118679690	0	1	1	FALSE	FALSE
3103	ENSG00000110367	DDX6	11	q23.3	118747766	118791149	0	1	1	FALSE	FALSE
3104	ENSG00000160683	CXCR5	11	q23.3	118883766	118897799	0	1	1	FALSE	FALSE
3105	ENSG00000186174	BCL9L	11	q23.3	118893875	118925608	0	1	1	FALSE	FALSE
3106	ENSG00000110375	UPK2	11	q23.3	118925164	118958559	0	1	1	FALSE	FALSE
3107	ENSG00000186166	CCDC84	11	q23.3	118998142	119015791	0	1	1	FALSE	FALSE
3108	ENSG00000118181	RPS25	11	q23.3	119015712	119018691	0	1	1	FALSE	FALSE
3109	ENSG00000196655	TRAPPC4	11	q23.3	119018432	119025454	0	1	1	FALSE	FALSE
3110	ENSG00000137700	SLC37A4	11	q23.3	119024114	119030906	0	1	1	FALSE	FALSE
3111	ENSG00000149428	HYOU1	11	q23.3	119044189	119057202	0	1	1	FALSE	FALSE
3112	ENSG00000160695	VPS11	11	q23.3	119067692	119081978	0	1	1	FALSE	FALSE
3113	ENSG00000256269	HMBS	11	q23.3	119084866	119093549	0	1	1	FALSE	FALSE
3114	ENSG00000188486	H2AFX	11	q23.3	119093854	119095467	0	1	1	FALSE	FALSE
3115	ENSG00000172269	DPAGT1	11	q23.3	119096503	119108331	0	1	1	FALSE	FALSE
3116	ENSG00000172375	C2CD2L	11	q23.3	119102198	119118544	0	1	1	FALSE	FALSE
3117	ENSG00000172273	HINFP	11	q23.3	119121587	119136044	0	1	1	FALSE	FALSE
3118	ENSG00000172350	ABCG4	11	q23.3	119149012	119162653	0	1	1	FALSE	FALSE
3119	ENSG00000160703	NLRX1	11	q23.3	119166568	119184016	0	1	1	FALSE	FALSE
3120	ENSG00000172367	PDZD3	11	q23.3	119185457	119190223	0	1	1	FALSE	FALSE
3121	ENSG00000248712	CCDC153	11	q23.3	119189638	119196769	0	1	1	FALSE	FALSE
3122	ENSG00000110395	CBL	11	q23.3	119206276	119313926	0	1	1	FALSE	FALSE
3123	ENSG00000076706	MCAM	11	q23.3	119308529	119321521	0	1	1	FALSE	FALSE
3124	ENSG00000173456	RNF26	11	q23.3	119334527	119337313	0	1	1	FALSE	FALSE
3125	ENSG00000223953	C1QTNF5	11	q23.3	119338939	119340940	0	1	1	FALSE	FALSE
3126	ENSG00000235718	MFRP	11	q23.3	119338942	119346673	0	1	1	FALSE	FALSE
3127	ENSG00000036672	USP2	11	q23.3	119355215	119381726	0	1	1	FALSE	FALSE
3128	ENSG00000154096	THY1	11	q23.3	119417378	119424985	0	1	1	FALSE	FALSE
3129	ENSG00000110400	NECTIN1	11	q23.3	119623408	119729084	0	1	1	FALSE	FALSE
3130	ENSG00000137699	TRIM29	11	q23.3	120111275	120185529	0	1	1	FALSE	FALSE
3131	ENSG00000184232	OAF	11	q23.3	120210767	120230332	0	1	1	FALSE	FALSE
3132	ENSG00000137709	POU2F3	11	q23.3	120236640	120319944	0	1	1	FALSE	FALSE
3133	ENSG00000181264	TMEM136	11	q23.3	120325129	120333682	0	1	1	FALSE	FALSE
3134	ENSG00000196914	ARHGEF12	11	q23.3	120336914	120489936	0	1	1	FALSE	FALSE
3135	ENSG00000149403	GRIK4	11	q23.3	120511700	120988904	0	1	1	FALSE	FALSE
3136	ENSG00000154114	TBCEL	11	q23.3	121024072	121090775	0	1	1	FALSE	FALSE
3137	ENSG00000109927	TECTA	11	q23.3	121101173	121191493	0	1	1	FALSE	FALSE
3138	ENSG00000109929	SC5D	11	q23.3	121292453	121308694	0	1	1	FALSE	FALSE
3139	ENSG00000137642	SORL1	11	q24.1	121452203	121633693	0	1	1	FALSE	FALSE
3140	ENSG00000154127	UBASH3B	11	q24.1	122655675	122814473	0	1	1	FALSE	FALSE
3141	ENSG00000109943	CRTAM	11	q24.1	122838500	122872639	0	1	1	FALSE	FALSE
3142	ENSG00000109944	JHY	11	q24.1	122882528	122959798	0	1	1	FALSE	FALSE
3143	ENSG00000109971	HSPA8	11	q24.1	123057489	123063230	0	1	1	FALSE	FALSE
3144	ENSG00000166250	CLMP	11	q24.1	123069865	123195281	0	1	1	FALSE	FALSE
3145	ENSG00000023171	GRAMD1B	11	q24.1	123358428	123627774	0	1	1	FALSE	FALSE
3146	ENSG00000166257	SCN3B	11	q24.1	123629187	123655244	0	1	1	FALSE	FALSE
3147	ENSG00000166261	ZNF202	11	q24.1	123724177	123741675	0	1	1	FALSE	FALSE
3148	ENSG00000110002	VWA5A	11	q24.2	124115362	124147721	0	1	1	FALSE	FALSE
3149	ENSG00000154144	TBRG1	11	q24.2	124622836	124635398	0	1	1	FALSE	FALSE
3150	ENSG00000110013	SIAE	11	q24.2	124633113	124695707	0	1	1	FALSE	FALSE
3151	ENSG00000064199	SPA17	11	q24.2	124673798	124697518	0	1	1	FALSE	FALSE
3152	ENSG00000154146	NRGN	11	q24.2	124739846	124747210	0	1	1	FALSE	FALSE
3153	ENSG00000019102	VSIG2	11	q24.2	124747472	124752238	0	1	1	FALSE	FALSE
3154	ENSG00000149564	ESAM	11	q24.2	124752583	124762290	0	1	1	FALSE	FALSE
3155	ENSG00000120458	MSANTD2	11	q24.2	124766498	124800673	0	1	1	FALSE	FALSE
3156	ENSG00000154134	ROBO3	11	q24.2	124865386	124881470	0	1	1	FALSE	FALSE
3157	ENSG00000154133	ROBO4	11	q24.2	124883691	124898500	0	1	1	FALSE	FALSE
3158	ENSG00000165478	HEPACAM	11	q24.2	124919193	124936412	0	1	1	FALSE	FALSE
3159	ENSG00000149548	CCDC15	11	q24.2	124954121	125041489	0	1	1	FALSE	FALSE
3160	ENSG00000134955	SLC37A2	11	q24.2	125063067	125090312	0	1	1	FALSE	FALSE
3161	ENSG00000150433	TMEM218	11	q24.2	125096545	125111763	0	1	1	FALSE	FALSE
3162	ENSG00000165495	PKNOX2	11	q24.2	125164687	125433389	0	1	1	FALSE	FALSE
3163	ENSG00000149557	FEZ1	11	q24.2	125442881	125592568	0	1	1	FALSE	FALSE
3164	ENSG00000149547	EI24	11	q24.2	125569216	125584687	0	1	1	FALSE	FALSE
3165	ENSG00000134910	STT3A	11	q24.2	125591712	125625215	0	1	1	FALSE	FALSE
3166	ENSG00000149554	CHEK1	11	q24.2	125625136	125676255	0	1	1	FALSE	FALSE
3167	ENSG00000134940	ACRV1	11	q24.2	125671522	125681123	0	1	1	FALSE	FALSE
3168	ENSG00000198331	HYLS1	11	q24.2	125883614	125900648	0	1	1	FALSE	FALSE
3169	ENSG00000110060	PUS3	11	q24.2	125893485	125903221	0	1	1	FALSE	FALSE
3170	ENSG00000109832	DDX25	11	q24.2	125903348	125943702	0	1	1	FALSE	FALSE
3171	ENSG00000064309	CDON	11	q24.2	125955796	126063335	0	1	1	FALSE	FALSE
3172	ENSG00000165526	RPUSD4	11	q24.2	126202094	126211692	0	1	1	FALSE	FALSE
3173	ENSG00000197798	FAM118B	11	q24.2	126211414	126262986	0	1	1	FALSE	FALSE
3174	ENSG00000182934	SRPRA	11	q24.2	126262919	126269144	0	1	1	FALSE	FALSE
3175	ENSG00000110074	FOXRED1	11	q24.2	126269055	126278131	0	1	1	FALSE	FALSE
3176	ENSG00000150455	TIRAP	11	q24.2	126283065	126298845	0	1	1	FALSE	FALSE
3177	ENSG00000110063	DCPS	11	q24.2	126303752	126345754	0	1	1	FALSE	FALSE
3178	ENSG00000110080	ST3GAL4	11	q24.2	126355640	126440344	0	1	1	FALSE	FALSE
3179	ENSG00000149571	KIRREL3	11	q24.2	126423359	127003460	0	1	1	FALSE	FALSE
3180	ENSG00000134954	ETS1	11	q24.3	128458761	128587558	0	1	1	FALSE	FALSE
3181	ENSG00000151702	FLI1	11	q24.3	128686535	128813267	0	1	1	FALSE	FALSE
3182	ENSG00000151704	KCNJ1	11	q24.3	128836315	128867373	0	1	1	FALSE	FALSE
3183	ENSG00000174370	C11orf45	11	q24.3	128899565	128906035	0	1	1	FALSE	FALSE
3184	ENSG00000120457	KCNJ5	11	q24.3	128891356	128921035	0	1	1	FALSE	FALSE
3185	ENSG00000120471	TP53AIP1	11	q24.3	128934731	128943399	0	1	1	FALSE	FALSE
3186	ENSG00000134909	ARHGAP32	11	q24.3	128965060	129279324	0	1	1	FALSE	FALSE
3187	ENSG00000043039	BARX2	11	q24.3	129375940	129452279	0	1	1	FALSE	FALSE
3188	ENSG00000151715	TMEM45B	11	q24.3	129815819	129860003	0	1	1	FALSE	FALSE
3189	ENSG00000170322	NFRKB	11	q24.3	129863636	129895590	0	1	1	FALSE	FALSE
3190	ENSG00000170325	PRDM10	11	q24.3	129899706	130002835	0	1	1	FALSE	FALSE
3191	ENSG00000084234	APLP2	11	q24.3	130068147	130144811	0	1	1	FALSE	FALSE
3192	ENSG00000149418	ST14	11	q24.3	130159562	130210376	0	1	1	FALSE	FALSE
3193	ENSG00000196323	ZBTB44	11	q24.3	130226677	130314908	0	1	1	FALSE	FALSE
3194	ENSG00000134917	ADAMTS8	11	q24.3	130404925	130428993	0	1	1	FALSE	FALSE
3195	ENSG00000166106	ADAMTS15	11	q24.3	130448974	130476641	0	1	1	FALSE	FALSE
3196	ENSG00000120451	SNX19	11	q25	130875436	130916509	0	1	1	FALSE	FALSE
3197	ENSG00000182667	NTM	11	q25	131370478	132336822	0	1	1	FALSE	FALSE
3198	ENSG00000183715	OPCML	11	q25	132414977	133532519	0	1	1	FALSE	FALSE
3199	ENSG00000080854	IGSF9B	11	q25	133908564	133956985	0	1	1	FALSE	FALSE
3200	ENSG00000166086	JAM3	11	q25	134068925	134152001	0	1	1	FALSE	FALSE
3201	ENSG00000151503	NCAPD3	11	q25	134150119	134225454	0	1	1	FALSE	FALSE
3202	ENSG00000151502	VPS26B	11	q25	134224645	134247792	0	1	1	FALSE	FALSE
3203	ENSG00000151500	THYN1	11	q25	134248279	134253370	0	1	1	FALSE	FALSE
3204	ENSG00000151498	ACAD8	11	q25	134253495	134265855	0	1	1	FALSE	FALSE
3205	ENSG00000166105	GLB1L3	11	q25	134274245	134319564	0	1	1	FALSE	FALSE
3206	ENSG00000149328	GLB1L2	11	q25	134331874	134378341	0	1	1	FALSE	FALSE
3207	ENSG00000109956	B3GAT1	11	q25	134378504	134411918	0	1	1	FALSE	FALSE
3208	ENSG00000120645	IQSEC3	12	p13.33	66765	178460	0	1	1	FALSE	FALSE
3209	ENSG00000111181	SLC6A12	12	p13.33	190077	214570	0	1	1	FALSE	FALSE
3210	ENSG00000010379	SLC6A13	12	p13.33	220621	262873	0	1	1	FALSE	FALSE
3211	ENSG00000073614	KDM5A	12	p13.33	280129	389454	0	1	1	FALSE	FALSE
3212	ENSG00000120647	CCDC77	12	p13.33	389273	442645	0	1	1	FALSE	FALSE
3213	ENSG00000139044	B4GALNT3	12	p13.33	460364	563509	0	1	1	FALSE	FALSE
3214	ENSG00000171840	NINJ2	12	p13.33	564296	663779	0	1	1	FALSE	FALSE
3215	ENSG00000060237	WNK1	12	p13.33	752593	911452	0	1	1	FALSE	FALSE
3216	ENSG00000002016	RAD52	12	p13.33	912077	990053	0	1	1	FALSE	FALSE
3217	ENSG00000082805	ERC1	12	p13.33	990509	1495933	0	1	1	FALSE	FALSE
3218	ENSG00000171823	FBXL14	12	p13.33	1565993	1594165	0	1	1	FALSE	FALSE
3219	ENSG00000111186	WNT5B	12	p13.33	1529891	1647243	0	1	1	FALSE	FALSE
3220	ENSG00000006831	ADIPOR2	12	p13.33	1688574	1788678	0	1	1	FALSE	FALSE
3221	ENSG00000151062	CACNA2D4	12	p13.33	1791957	1918836	0	1	1	FALSE	FALSE
3222	ENSG00000151065	DCP1B	12	p13.33	1946054	2004535	0	1	1	FALSE	FALSE
3223	ENSG00000151067	CACNA1C	12	p13.33	1970786	2697950	0	1	1	FALSE	FALSE
3224	ENSG00000004478	FKBP4	12	p13.33	2794953	2805423	0	1	1	FALSE	FALSE
3225	ENSG00000053702	NRIP2	12	p13.33	2825348	2835544	0	1	1	FALSE	FALSE
3226	ENSG00000111203	ITFG2	12	p13.33	2812622	2859791	0	1	1	FALSE	FALSE
3227	ENSG00000111206	FOXM1	12	p13.33	2857681	2877155	0	1	1	FALSE	FALSE
3228	ENSG00000171792	RHNO1	12	p13.33	2876258	2889523	0	1	1	FALSE	FALSE
3229	ENSG00000078246	TULP3	12	p13.33	2877223	2941140	0	1	1	FALSE	FALSE
3230	ENSG00000197905	TEAD4	12	p13.33	2959330	3040673	0	1	1	FALSE	FALSE
3231	ENSG00000011105	TSPAN9	12	p13.33	3077355	3286564	0	1	1	FALSE	FALSE
3232	ENSG00000130038	CRACR2A	12	p13.32	3606633	3764819	0	1	1	FALSE	FALSE
3233	ENSG00000111224	PARP11	12	p13.32	3791047	3873448	0	1	1	FALSE	FALSE
3234	ENSG00000118971	CCND2	12	p13.32	4273772	4305350	0	1	1	FALSE	FALSE
3235	ENSG00000078237	TIGAR	12	p13.32	4307763	4354593	0	1	1	FALSE	FALSE
3236	ENSG00000047621	C12orf4	12	p13.32	4487728	4538508	0	1	1	FALSE	FALSE
3237	ENSG00000111247	RAD51AP1	12	p13.32	4538798	4560048	0	1	1	FALSE	FALSE
3238	ENSG00000010219	DYRK4	12	p13.32	4562204	4615302	0	1	1	FALSE	FALSE
3239	ENSG00000111254	AKAP3	12	p13.32	4615508	4649047	0	1	1	FALSE	FALSE
3240	ENSG00000272921	AC005832.4	12	p13.32	4604944	4662643	0	1	1	FALSE	FALSE
3241	ENSG00000139180	NDUFA9	12	p13.32	4649095	4694317	0	1	1	FALSE	FALSE
3242	ENSG00000255639	AC005833.1	12	p13.32	4649101	4774184	0	1	1	FALSE	FALSE
3243	ENSG00000151079	KCNA6	12	p13.32	4809176	4813412	0	1	1	FALSE	FALSE
3244	ENSG00000130035	GALNT8	12	p13.32	4720341	4851927	0	1	1	FALSE	FALSE
3245	ENSG00000111262	KCNA1	12	p13.32	4909905	4918256	0	1	1	FALSE	FALSE
3246	ENSG00000130037	KCNA5	12	p13.32	5043989	5046788	0	1	1	FALSE	FALSE
3247	ENSG00000185652	NTF3	12	p13.31	5432112	5521536	0	1	1	FALSE	FALSE
3248	ENSG00000047617	ANO2	12	p13.31	5531869	5946232	0	1	1	FALSE	FALSE
3249	ENSG00000110799	VWF	12	p13.31	5948874	6124770	0	1	1	FALSE	FALSE
3250	ENSG00000010278	CD9	12	p13.31	6199715	6238271	0	1	1	FALSE	FALSE
3251	ENSG00000008323	PLEKHG6	12	p13.31	6310436	6328506	0	1	1	FALSE	FALSE
3252	ENSG00000067182	TNFRSF1A	12	p13.31	6328757	6342114	0	1	1	FALSE	FALSE
3253	ENSG00000111319	SCNN1A	12	p13.31	6346843	6377730	0	1	1	FALSE	FALSE
3254	ENSG00000111321	LTBR	12	p13.31	6375045	6391571	0	1	1	FALSE	FALSE
3255	ENSG00000139193	CD27	12	p13.31	6444867	6451718	0	1	1	FALSE	FALSE
3256	ENSG00000139192	TAPBPL	12	p13.31	6451690	6466517	0	1	1	FALSE	FALSE
3257	ENSG00000139190	VAMP1	12	p13.31	6462237	6470987	0	1	1	FALSE	FALSE
3258	ENSG00000111639	MRPL51	12	p13.31	6491886	6493841	0	1	1	FALSE	FALSE
3259	ENSG00000010292	NCAPD2	12	p13.31	6493356	6531955	0	1	1	FALSE	FALSE
3260	ENSG00000111640	GAPDH	12	p13.31	6533927	6538374	0	1	1	FALSE	FALSE
3261	ENSG00000010295	IFFO1	12	p13.31	6538375	6556083	0	1	1	FALSE	FALSE
3262	ENSG00000111641	NOP2	12	p13.31	6556863	6568691	0	1	1	FALSE	FALSE
3263	ENSG00000111642	CHD4	12	p13.31	6570082	6614524	0	1	1	FALSE	FALSE
3264	ENSG00000184574	LPAR5	12	p13.31	6618835	6636447	0	1	1	FALSE	FALSE
3265	ENSG00000111644	ACRBP	12	p13.31	6638075	6647460	0	1	1	FALSE	FALSE
3266	ENSG00000111653	ING4	12	p13.31	6650280	6663148	0	1	1	FALSE	FALSE
3267	ENSG00000126746	ZNF384	12	p13.31	6666477	6689572	0	1	1	FALSE	FALSE
3268	ENSG00000139200	PIANP	12	p13.31	6693792	6700800	0	1	1	FALSE	FALSE
3269	ENSG00000111652	COPS7A	12	p13.31	6723741	6731875	0	1	1	FALSE	FALSE
3270	ENSG00000089693	MLF2	12	p13.31	6747996	6767475	0	1	1	FALSE	FALSE
3271	ENSG00000159335	PTMS	12	p13.31	6765516	6770952	0	1	1	FALSE	FALSE
3272	ENSG00000089692	LAG3	12	p13.31	6772512	6778455	0	1	1	FALSE	FALSE
3273	ENSG00000010610	CD4	12	p13.31	6786858	6820808	0	1	1	FALSE	FALSE
3274	ENSG00000250510	GPR162	12	p13.31	6821545	6829972	0	1	1	FALSE	FALSE
3275	ENSG00000111664	GNB3	12	p13.31	6839954	6847393	0	1	1	FALSE	FALSE
3276	ENSG00000111665	CDCA3	12	p13.31	6844793	6852066	0	1	1	FALSE	FALSE
3277	ENSG00000111667	USP5	12	p13.31	6852128	6866632	0	1	1	FALSE	FALSE
3278	ENSG00000111669	TPI1	12	p13.31	6867119	6870948	0	1	1	FALSE	FALSE
3279	ENSG00000111671	SPSB2	12	p13.31	6870935	6889358	0	1	1	FALSE	FALSE
3280	ENSG00000010626	LRRC23	12	p13.31	6873569	6914243	0	1	1	FALSE	FALSE
3281	ENSG00000111674	ENO2	12	p13.31	6913745	6923698	0	1	1	FALSE	FALSE
3282	ENSG00000111676	ATN1	12	p13.31	6924463	6942321	0	1	1	FALSE	FALSE
3283	ENSG00000150045	KLRF1	12	p13.31	9827481	9845007	0	1	1	FALSE	FALSE
3284	ENSG00000110852	CLEC2B	12	p13.31	9852984	9870136	0	1	1	FALSE	FALSE
3285	ENSG00000172322	CLEC12A	12	p13.31	9951316	9995694	0	1	1	FALSE	FALSE
3286	ENSG00000165682	CLEC1B	12	p13.2	9985642	10013424	0	1	1	FALSE	FALSE
3287	ENSG00000256660	CLEC12B	12	p13.2	10010627	10018619	0	1	1	FALSE	FALSE
3288	ENSG00000197992	CLEC9A	12	p13.2	10030677	10066027	0	1	1	FALSE	FALSE
3289	ENSG00000150048	CLEC1A	12	p13.2	10069554	10111627	0	1	1	FALSE	FALSE
3290	ENSG00000172243	CLEC7A	12	p13.2	10116777	10130258	0	1	1	FALSE	FALSE
3291	ENSG00000173391	OLR1	12	p13.2	10158301	10172138	0	1	1	FALSE	FALSE
3292	ENSG00000165685	TMEM52B	12	p13.2	10170542	10191801	0	1	1	FALSE	FALSE
3293	ENSG00000139112	GABARAPL1	12	p13.2	10212458	10223130	0	1	1	FALSE	FALSE
3294	ENSG00000134539	KLRD1	12	p13.2	10226058	10329600	0	1	1	FALSE	FALSE
3295	ENSG00000213809	KLRK1	12	p13.2	10372353	10391874	0	1	1	FALSE	FALSE
3296	ENSG00000183542	KLRC4	12	p13.2	10407382	10409757	0	1	1	FALSE	FALSE
3297	ENSG00000255819	KLRC4-KLRK1	12	p13.2	10372353	10410146	0	1	1	FALSE	FALSE
3298	ENSG00000205810	KLRC3	12	p13.2	10412312	10420595	0	1	1	FALSE	FALSE
3299	ENSG00000255641	AC068775.1	12	p13.2	10412312	10436001	0	1	1	FALSE	FALSE
3300	ENSG00000205809	KLRC2	12	p13.2	10426854	10442300	0	1	1	FALSE	FALSE
3301	ENSG00000134545	KLRC1	12	p13.2	10442264	10454685	0	1	1	FALSE	FALSE
3302	ENSG00000180574	EIF2S3B	12	p13.2	10505602	10523135	0	1	1	FALSE	FALSE
3303	ENSG00000111196	MAGOHB	12	p13.2	10604190	10613623	0	1	1	FALSE	FALSE
3304	ENSG00000060140	STYK1	12	p13.2	10618939	10674318	0	1	1	FALSE	FALSE
3305	ENSG00000060138	YBX3	12	p13.2	10699089	10723312	0	1	1	FALSE	FALSE
3306	ENSG00000121318	TAS2R10	12	p13.2	10825317	10826358	0	1	1	FALSE	FALSE
3307	ENSG00000134551	PRH2	12	p13.2	10929236	10932341	0	1	1	FALSE	FALSE
3308	ENSG00000255837	TAS2R20	12	p13.2	10996495	10997875	0	1	1	FALSE	FALSE
3309	ENSG00000212124	TAS2R19	12	p13.2	11021619	11022620	0	1	1	FALSE	FALSE
3310	ENSG00000256436	TAS2R31	12	p13.2	11030387	11031407	0	1	1	FALSE	FALSE
3311	ENSG00000226761	TAS2R46	12	p13.2	11061365	11062294	0	1	1	FALSE	FALSE
3312	ENSG00000255374	TAS2R43	12	p13.2	11091287	11092313	0	1	1	FALSE	FALSE
3313	ENSG00000256188	TAS2R30	12	p13.2	11132958	11134644	0	1	1	FALSE	FALSE
3314	ENSG00000231887	PRH1	12	p13.2	10824960	11171608	0	1	1	FALSE	FALSE
3315	ENSG00000212127	TAS2R14	12	p13.2	10937406	11171573	0	1	1	FALSE	FALSE
3316	ENSG00000111215	PRR4	12	p13.2	10845849	10849475	0	1	1	FALSE	FALSE
3317	ENSG00000197870	PRB3	12	p13.2	11265924	11269805	0	1	1	FALSE	FALSE
3318	ENSG00000139083	ETV6	12	p13.2	11649854	11895402	0	1	1	FALSE	FALSE
3319	ENSG00000121380	BCL2L14	12	p13.2	12049844	12211084	0	1	1	FALSE	FALSE
3320	ENSG00000070018	LRP6	12	p13.2	12116025	12267012	0	1	1	FALSE	FALSE
3321	ENSG00000111261	MANSC1	12	p13.2	12326056	12350541	0	1	1	FALSE	FALSE
3322	ENSG00000165714	BORCS5	12	p13.2	12357079	12469694	0	1	1	FALSE	FALSE
3323	ENSG00000111266	DUSP16	12	p13.2	12474210	12562383	0	1	1	FALSE	FALSE
3324	ENSG00000111269	CREBL2	12	p13.1	12611827	12645108	0	1	1	FALSE	FALSE
3325	ENSG00000183150	GPR19	12	p13.1	12660891	12696207	0	1	1	FALSE	FALSE
3326	ENSG00000111276	CDKN1B	12	p13.1	12715058	12722371	0	1	1	FALSE	FALSE
3327	ENSG00000178878	APOLD1	12	p13.1	12725917	12829975	0	1	1	FALSE	FALSE
3328	ENSG00000213782	DDX47	12	p13.1	12813316	12829981	0	1	1	FALSE	FALSE
3329	ENSG00000013588	GPRC5A	12	p13.1	12890782	12917937	0	1	1	FALSE	FALSE
3330	ENSG00000111291	GPRC5D	12	p13.1	12940775	12952147	0	1	1	FALSE	FALSE
3331	ENSG00000013583	HEBP1	12	p13.1	12974864	13000273	0	1	1	FALSE	FALSE
3332	ENSG00000111305	GSG1	12	p13.1	13083560	13103683	0	1	1	FALSE	FALSE
3333	ENSG00000084444	FAM234B	12	p13.1	13044284	13142521	0	1	1	FALSE	FALSE
3334	ENSG00000134531	EMP1	12	p13.1	13196716	13219939	0	1	1	FALSE	FALSE
3335	ENSG00000273079	GRIN2B	12	p13.1	13437942	13981957	0	1	1	FALSE	FALSE
3336	ENSG00000171681	ATF7IP	12	p13.1	14365632	14502935	0	1	1	FALSE	FALSE
3337	ENSG00000121316	PLBD1	12	p13.1	14503661	14568349	0	1	1	FALSE	FALSE
3338	ENSG00000070019	GUCY2C	12	p12.3	14612632	14696585	0	1	1	FALSE	FALSE
3339	ENSG00000197837	HIST4H4	12	p12.3	14767999	14771131	0	1	1	FALSE	FALSE
3340	ENSG00000246705	H2AFJ	12	p12.3	14774383	14778002	0	1	1	FALSE	FALSE
3341	ENSG00000084463	WBP11	12	p12.3	14784579	14803540	0	1	1	FALSE	FALSE
3342	ENSG00000179256	SMCO3	12	p12.3	14804650	14814182	0	1	1	FALSE	FALSE
3343	ENSG00000111339	ART4	12	p12.3	14825569	14843533	0	1	1	FALSE	FALSE
3344	ENSG00000111341	MGP	12	p12.3	14881181	14885926	0	1	1	FALSE	FALSE
3345	ENSG00000182993	C12orf60	12	p12.3	14803572	14906586	0	1	1	FALSE	FALSE
3346	ENSG00000139055	ERP27	12	p12.3	14914035	14939082	0	1	1	FALSE	FALSE
3347	ENSG00000111348	ARHGDIB	12	p12.3	14942017	14961728	0	1	1	FALSE	FALSE
3348	ENSG00000134533	RERG	12	p12.3	15107783	15348675	0	1	1	FALSE	FALSE
3349	ENSG00000151490	PTPRO	12	p12.3	15322397	15597399	0	1	1	FALSE	FALSE
3350	ENSG00000151491	EPS8	12	p12.3	15620158	15882329	0	1	1	FALSE	FALSE
3351	ENSG00000023734	STRAP	12	p12.3	15882391	15903478	0	1	1	FALSE	FALSE
3352	ENSG00000023697	DERA	12	p12.3	15911172	16037282	0	1	1	FALSE	FALSE
3353	ENSG00000008394	MGST1	12	p12.3	16347142	16609259	0	1	1	FALSE	FALSE
3354	ENSG00000048540	LMO3	12	p12.3	16548373	16610594	0	1	1	FALSE	FALSE
3355	ENSG00000052126	PLEKHA5	12	p12.3	19129752	19376400	0	1	1	FALSE	FALSE
3356	ENSG00000139154	AEBP2	12	p12.3	19404045	19720801	0	1	1	FALSE	FALSE
3357	ENSG00000172572	PDE3A	12	p12.2	20369245	20684381	0	1	1	FALSE	FALSE
3358	ENSG00000121350	PYROXD1	12	p12.1	21437615	21471252	0	1	1	FALSE	FALSE
3359	ENSG00000004700	RECQL	12	p12.1	21468911	21501669	0	1	1	FALSE	FALSE
3360	ENSG00000111711	GOLT1B	12	p12.1	21501781	21518408	0	1	1	FALSE	FALSE
3361	ENSG00000134548	SPX	12	p12.1	21526307	21541249	0	1	1	FALSE	FALSE
3362	ENSG00000111713	GYS2	12	p12.1	21536189	21604847	0	1	1	FALSE	FALSE
3363	ENSG00000111716	LDHB	12	p12.1	21635342	21757857	0	1	1	FALSE	FALSE
3364	ENSG00000121361	KCNJ8	12	p12.1	21764955	21775581	0	1	1	FALSE	FALSE
3365	ENSG00000069431	ABCC9	12	p12.1	21797401	21942529	0	1	1	FALSE	FALSE
3366	ENSG00000111726	CMAS	12	p12.1	22046174	22065674	0	1	1	FALSE	FALSE
3367	ENSG00000111728	ST8SIA1	12	p12.1	22063773	22437041	0	1	1	FALSE	FALSE
3368	ENSG00000111731	C2CD5	12	p12.1	22448583	22544546	0	1	1	FALSE	FALSE
3369	ENSG00000139163	ETNK1	12	p12.1	22625075	22690665	0	1	1	FALSE	FALSE
3370	ENSG00000134532	SOX5	12	p12.1	23529500	24562544	0	1	1	FALSE	FALSE
3371	ENSG00000060982	BCAT1	12	p12.1	24810022	24949459	0	1	1	FALSE	FALSE
3372	ENSG00000118308	LRMP	12	p12.1	25004342	25108334	0	1	1	FALSE	FALSE
3373	ENSG00000118307	CASC1	12	p12.1	25108420	25195162	0	1	1	FALSE	FALSE
3374	ENSG00000205707	ETFRF1	12	p12.1	25195216	25209645	0	1	1	FALSE	FALSE
3375	ENSG00000133703	KRAS	12	p12.1	25204789	25250936	0	1	1	FALSE	FALSE
3376	ENSG00000152936	LMNTD1	12	p12.1	25409307	25648579	0	1	1	FALSE	FALSE
3377	ENSG00000123094	RASSF8	12	p12.1	25959029	26079892	0	1	1	FALSE	FALSE
3378	ENSG00000123095	BHLHE41	12	p12.1	26120026	26125127	0	1	1	FALSE	FALSE
3379	ENSG00000123096	SSPN	12	p12.1	26121991	26299290	0	1	1	FALSE	FALSE
3380	ENSG00000123104	ITPR2	12	p11.23	26336515	26833198	0	1	1	FALSE	FALSE
3381	ENSG00000064102	INTS13	12	p11.23	26905181	26938326	0	1	1	FALSE	FALSE
3382	ENSG00000111790	FGFR1OP2	12	p11.23	26938383	26966650	0	1	1	FALSE	FALSE
3383	ENSG00000064115	TM7SF3	12	p11.23	26973195	27014434	0	1	1	FALSE	FALSE
3384	ENSG00000152944	MED21	12	p11.23	27022546	27066343	0	1	1	FALSE	FALSE
3385	ENSG00000214700	C12orf71	12	p11.23	27081058	27082514	0	1	1	FALSE	FALSE
3386	ENSG00000211455	STK38L	12	p11.23	27243968	27325959	0	1	1	FALSE	FALSE
3387	ENSG00000029153	ARNTL2	12	p11.23	27332854	27425289	0	1	1	FALSE	FALSE
3388	ENSG00000165935	SMCO2	12	p11.23	27466810	27502185	0	1	1	FALSE	FALSE
3389	ENSG00000110841	PPFIBP1	12	p11.23	27523431	27695564	0	1	1	FALSE	FALSE
3390	ENSG00000174236	REP15	12	p11.22	27696519	27697596	0	1	1	FALSE	FALSE
3391	ENSG00000061794	MRPS35	12	p11.22	27710773	27756295	0	1	1	FALSE	FALSE
3392	ENSG00000205693	MANSC4	12	p11.22	27762738	27771276	0	1	1	FALSE	FALSE
3393	ENSG00000087448	KLHL42	12	p11.22	27780020	27803040	0	1	1	FALSE	FALSE
3394	ENSG00000087494	PTHLH	12	p11.22	27958084	27972705	0	1	1	FALSE	FALSE
3395	ENSG00000123106	CCDC91	12	p11.22	28133249	28581511	0	1	1	FALSE	FALSE
3396	ENSG00000064763	FAR2	12	p11.22	29149103	29340980	0	1	1	FALSE	FALSE
3397	ENSG00000087502	ERGIC2	12	p11.22	29337352	29381189	0	1	1	FALSE	FALSE
3398	ENSG00000187950	OVCH1	12	p11.22	29412474	29497686	0	1	1	FALSE	FALSE
3399	ENSG00000133687	TMTC1	12	p11.22	29500840	29784759	0	1	1	FALSE	FALSE
3400	ENSG00000133704	IPO8	12	p11.21	30628988	30695986	0	1	1	FALSE	FALSE
3401	ENSG00000110888	CAPRIN2	12	p11.21	30709552	30754951	0	1	1	FALSE	FALSE
3402	ENSG00000110900	TSPAN11	12	p11.21	30926428	30996599	0	1	1	FALSE	FALSE
3403	ENSG00000013573	DDX11	12	p11.21	31073845	31104791	0	1	1	FALSE	FALSE
3404	ENSG00000139146	SINHCAF	12	p11.21	31280584	31327058	0	1	1	FALSE	FALSE
3405	ENSG00000170456	DENND5B	12	p11.21	31382223	31591097	0	1	1	FALSE	FALSE
3406	ENSG00000139160	ETFBKMT	12	p11.21	31647160	31673114	0	1	1	FALSE	FALSE
3407	ENSG00000151743	AMN1	12	p11.21	31671137	31729174	0	1	1	FALSE	FALSE
3408	ENSG00000188375	H3F3C	12	p11.21	31791185	31792241	0	1	1	FALSE	FALSE
3409	ENSG00000174718	KIAA1551	12	p11.21	31959370	31993107	0	1	1	FALSE	FALSE
3410	ENSG00000151746	BICD1	12	p11.21	32106835	32383633	0	1	1	FALSE	FALSE
3411	ENSG00000139132	FGD4	12	p11.21	32399529	32646050	0	1	1	FALSE	FALSE
3412	ENSG00000087470	DNM1L	12	p11.21	32679200	32745650	0	1	1	FALSE	FALSE
3413	ENSG00000139131	YARS2	12	p11.21	32727490	32755902	0	1	1	FALSE	FALSE
3414	ENSG00000057294	PKP2	12	p11.21	32790745	32896840	0	1	1	FALSE	FALSE
3415	ENSG00000139133	ALG10	12	p11.1	34022281	34029694	0	1	1	FALSE	FALSE
3416	ENSG00000175548	ALG10B	12	q12	38316578	38329728	0	1	1	FALSE	FALSE
3417	ENSG00000139117	CPNE8	12	q12	38646822	38907430	0	1	1	FALSE	FALSE
3418	ENSG00000139116	KIF21A	12	q12	39293228	39443390	0	1	1	FALSE	FALSE
3419	ENSG00000173208	ABCD2	12	q12	39550033	39619751	0	1	1	FALSE	FALSE
3420	ENSG00000180116	C12orf40	12	q12	39626167	39908300	0	1	1	FALSE	FALSE
3421	ENSG00000151229	SLC2A13	12	q12	39755021	40106089	0	1	1	FALSE	FALSE
3422	ENSG00000188906	LRRK2	12	q12	40196744	40369285	0	1	1	FALSE	FALSE
3423	ENSG00000205592	MUC19	12	q12	40393395	40570832	0	1	1	FALSE	FALSE
3424	ENSG00000018236	CNTN1	12	q12	40692442	41072418	0	1	1	FALSE	FALSE
3425	ENSG00000165966	PDZRN4	12	q12	41188448	41574724	0	1	1	FALSE	FALSE
3426	ENSG00000151233	GXYLT1	12	q12	42081845	42144879	0	1	1	FALSE	FALSE
3427	ENSG00000015153	YAF2	12	q12	42157104	42238349	0	1	1	FALSE	FALSE
3428	ENSG00000139168	ZCRB1	12	q12	42312078	42326118	0	1	1	FALSE	FALSE
3429	ENSG00000134283	PPHLN1	12	q12	42238447	42459715	0	1	1	FALSE	FALSE
3430	ENSG00000139174	PRICKLE1	12	q12	42456757	42590355	0	1	1	FALSE	FALSE
3431	ENSG00000129317	PUS7L	12	q12	43718993	43758817	0	1	1	FALSE	FALSE
3432	ENSG00000198001	IRAK4	12	q12	43758944	43789543	0	1	1	FALSE	FALSE
3433	ENSG00000151239	TWF1	12	q12	43793723	43806375	0	1	1	FALSE	FALSE
3434	ENSG00000139173	TMEM117	12	q12	43835967	44389762	0	1	1	FALSE	FALSE
3435	ENSG00000184613	NELL2	12	q12	44508275	44921848	0	1	1	FALSE	FALSE
3436	ENSG00000177119	ANO6	12	q12	45215987	45440404	0	1	1	FALSE	FALSE
3437	ENSG00000189079	ARID2	12	q12	45729665	45908040	0	1	1	FALSE	FALSE
3438	ENSG00000139218	SCAF11	12	q12	45919131	45992120	0	1	1	FALSE	FALSE
3439	ENSG00000111371	SLC38A1	12	q13.11	46183063	46270017	0	1	1	FALSE	FALSE
3440	ENSG00000134294	SLC38A2	12	q13.11	46358189	46372867	0	1	1	FALSE	FALSE
3441	ENSG00000139209	SLC38A4	12	q13.11	46764761	46832408	0	1	1	FALSE	FALSE
3442	ENSG00000139211	AMIGO2	12	q13.11	47075707	47079951	0	1	1	FALSE	FALSE
3443	ENSG00000179715	PCED1B	12	q13.11	47079603	47236662	0	1	1	FALSE	FALSE
3444	ENSG00000005175	RPAP3	12	q13.11	47661249	47706061	0	1	1	FALSE	FALSE
3445	ENSG00000111405	ENDOU	12	q13.11	47709734	47725567	0	1	1	FALSE	FALSE
3446	ENSG00000079337	RAPGEF3	12	q13.11	47734367	47771040	0	1	1	FALSE	FALSE
3447	ENSG00000211584	SLC48A1	12	q13.11	47753916	47782753	0	1	1	FALSE	FALSE
3448	ENSG00000061273	HDAC7	12	q13.11	47782722	47833132	0	1	1	FALSE	FALSE
3449	ENSG00000111424	VDR	12	q13.11	47841537	47943048	0	1	1	FALSE	FALSE
3450	ENSG00000134291	TMEM106C	12	q13.11	47963569	47968878	0	1	1	FALSE	FALSE
3451	ENSG00000139219	COL2A1	12	q13.11	47972965	48004554	0	1	1	FALSE	FALSE
3452	ENSG00000079387	SENP1	12	q13.11	48042898	48106308	0	1	1	FALSE	FALSE
3453	ENSG00000152556	PFKM	12	q13.11	48105139	48146404	0	1	1	FALSE	FALSE
3454	ENSG00000177981	ASB8	12	q13.11	48147788	48181213	0	1	1	FALSE	FALSE
3455	ENSG00000177875	CCDC184	12	q13.11	48183584	48185926	0	1	1	FALSE	FALSE
3456	ENSG00000172640	OR10AD1	12	q13.11	48202083	48203387	0	1	1	FALSE	FALSE
3457	ENSG00000187166	H1FNT	12	q13.11	48328980	48330279	0	1	1	FALSE	FALSE
3458	ENSG00000167528	ZNF641	12	q13.11	48337180	48351414	0	1	1	FALSE	FALSE
3459	ENSG00000139223	ANP32D	12	q13.11	48472665	48473624	0	1	1	FALSE	FALSE
3460	ENSG00000177627	C12orf54	12	q13.11	48482498	48496386	0	1	1	FALSE	FALSE
3461	ENSG00000139620	KANSL2	12	q13.11	48653401	48682238	0	1	1	FALSE	FALSE
3462	ENSG00000129315	CCNT1	12	q13.12	48688458	48716998	0	1	1	FALSE	FALSE
3463	ENSG00000174233	ADCY6	12	q13.12	48766194	48789037	0	1	1	FALSE	FALSE
3464	ENSG00000167535	CACNB3	12	q13.12	48813794	48828941	0	1	1	FALSE	FALSE
3465	ENSG00000174243	DDX23	12	q13.12	48829764	48852842	0	1	1	FALSE	FALSE
3466	ENSG00000172602	RND1	12	q13.12	48857145	48865898	0	1	1	FALSE	FALSE
3467	ENSG00000134285	FKBP11	12	q13.12	48921518	48926474	0	1	1	FALSE	FALSE
3468	ENSG00000139537	CCDC65	12	q13.12	48904110	48931840	0	1	1	FALSE	FALSE
3469	ENSG00000255863	AC073610.2	12	q13.12	48921963	48939663	0	1	1	FALSE	FALSE
3470	ENSG00000272822	AC073610.3	12	q13.12	48903503	48957365	0	1	1	FALSE	FALSE
3471	ENSG00000134287	ARF3	12	q13.12	48935723	48957551	0	1	1	FALSE	FALSE
3472	ENSG00000169884	WNT10B	12	q13.12	48965340	48971763	0	1	1	FALSE	FALSE
3473	ENSG00000125084	WNT1	12	q13.12	48978453	48981676	0	1	1	FALSE	FALSE
3474	ENSG00000181418	DDN	12	q13.12	48995149	48999309	0	1	1	FALSE	FALSE
3475	ENSG00000181929	PRKAG1	12	q13.12	49002274	49018825	0	1	1	FALSE	FALSE
3476	ENSG00000167548	KMT2D	12	q13.12	49018975	49059774	0	1	1	FALSE	FALSE
3477	ENSG00000167550	RHEBL1	12	q13.12	49064685	49070025	0	1	1	FALSE	FALSE
3478	ENSG00000139549	DHH	12	q13.12	49086656	49094819	0	1	1	FALSE	FALSE
3479	ENSG00000139636	LMBR1L	12	q13.12	49096551	49110900	0	1	1	FALSE	FALSE
3480	ENSG00000123416	TUBA1B	12	q13.12	49127782	49131397	0	1	1	FALSE	FALSE
3481	ENSG00000167552	TUBA1A	12	q13.12	49184796	49189324	0	1	1	FALSE	FALSE
3482	ENSG00000167553	TUBA1C	12	q13.12	49188736	49274603	0	1	1	FALSE	FALSE
3483	ENSG00000135406	PRPH	12	q13.12	49293252	49298686	0	1	1	FALSE	FALSE
3484	ENSG00000135451	TROAP	12	q13.12	49323236	49331731	0	1	1	FALSE	FALSE
3485	ENSG00000178401	DNAJC22	12	q13.12	49346917	49357546	0	1	1	FALSE	FALSE
3486	ENSG00000123352	SPATS2	12	q13.12	49366584	49527424	0	1	1	FALSE	FALSE
3487	ENSG00000135519	KCNH3	12	q13.12	49539157	49558308	0	1	1	FALSE	FALSE
3488	ENSG00000187778	MCRS1	12	q13.12	49556544	49568153	0	1	1	FALSE	FALSE
3489	ENSG00000135436	FAM186B	12	q13.12	49582885	49605639	0	1	1	FALSE	FALSE
3490	ENSG00000110844	PRPF40B	12	q13.12	49568218	49644666	0	1	1	FALSE	FALSE
3491	ENSG00000161791	FMNL3	12	q13.12	49636499	49708165	0	1	1	FALSE	FALSE
3492	ENSG00000139644	TMBIM6	12	q13.12	49707725	49764934	0	1	1	FALSE	FALSE
3493	ENSG00000167566	NCKAP5L	12	q13.12	49791146	49828750	0	1	1	FALSE	FALSE
3494	ENSG00000186666	BCDIN3D	12	q13.12	49836039	49843129	0	1	1	FALSE	FALSE
3495	ENSG00000135472	FAIM2	12	q13.12	49866896	49904217	0	1	1	FALSE	FALSE
3496	ENSG00000161798	AQP5	12	q13.12	49961870	49965681	0	1	1	FALSE	FALSE
3497	ENSG00000086159	AQP6	12	q13.12	49967194	49977139	0	1	1	FALSE	FALSE
3498	ENSG00000161800	RACGAP1	12	q13.12	49976923	50033136	0	1	1	FALSE	FALSE
3499	ENSG00000110881	ASIC1	12	q13.12	50057548	50083611	0	1	1	FALSE	FALSE
3500	ENSG00000066117	SMARCD1	12	q13.12	50084972	50100712	0	1	1	FALSE	FALSE
3501	ENSG00000167588	GPD1	12	q13.12	50103819	50111319	0	1	1	FALSE	FALSE
3502	ENSG00000178449	COX14	12	q13.12	50111979	50120457	0	1	1	FALSE	FALSE
3503	ENSG00000139624	CERS5	12	q13.12	50129306	50167533	0	1	1	FALSE	FALSE
3504	ENSG00000050405	LIMA1	12	q13.12	50175788	50283546	0	1	1	FALSE	FALSE
3505	ENSG00000185958	FAM186A	12	q13.12	50326230	50396622	0	1	1	FALSE	FALSE
3506	ENSG00000161813	LARP4	12	q13.12	50392383	50480004	0	1	1	FALSE	FALSE
3507	ENSG00000066084	DIP2B	12	q13.12	50504985	50748667	0	1	1	FALSE	FALSE
3508	ENSG00000123268	ATF1	12	q13.12	50763710	50821122	0	1	1	FALSE	FALSE
3509	ENSG00000185432	METTL7A	12	q13.12	50923472	50932517	0	1	1	FALSE	FALSE
3510	ENSG00000110911	SLC11A2	12	q13.12	50979401	51028566	0	1	1	FALSE	FALSE
3511	ENSG00000050426	LETMD1	12	q13.12	51047962	51060424	0	1	1	FALSE	FALSE
3512	ENSG00000110925	CSRNP2	12	q13.12	51061205	51083664	0	1	1	FALSE	FALSE
3513	ENSG00000135457	TFCP2	12	q13.13	51093663	51173134	0	1	1	FALSE	FALSE
3514	ENSG00000184271	POU6F1	12	q13.13	51186936	51217708	0	1	1	FALSE	FALSE
3515	ENSG00000170545	SMAGP	12	q13.13	51244558	51270890	0	1	1	FALSE	FALSE
3516	ENSG00000183283	DAZAP2	12	q13.13	51238292	51271362	0	1	1	FALSE	FALSE
3517	ENSG00000110934	BIN2	12	q13.13	51281038	51324668	0	1	1	FALSE	FALSE
3518	ENSG00000139629	GALNT6	12	q13.13	51351247	51392867	0	1	1	FALSE	FALSE
3519	ENSG00000050438	SLC4A8	12	q13.13	51391317	51515763	0	1	1	FALSE	FALSE
3520	ENSG00000196876	SCN8A	12	q13.13	51590266	51812864	0	1	1	FALSE	FALSE
3521	ENSG00000139567	ACVRL1	12	q13.13	51906908	51923361	0	1	1	FALSE	FALSE
3522	ENSG00000135503	ACVR1B	12	q13.13	51951667	51997078	0	1	1	FALSE	FALSE
3523	ENSG00000161835	GRASP	12	q13.13	52006940	52015889	0	1	1	FALSE	FALSE
3524	ENSG00000123358	NR4A1	12	q13.13	52022832	52059507	0	1	1	FALSE	FALSE
3525	ENSG00000123395	ATG101	12	q13.13	52069246	52077494	0	1	1	FALSE	FALSE
3526	ENSG00000167767	KRT80	12	q13.13	52168996	52192000	0	1	1	FALSE	FALSE
3527	ENSG00000135480	KRT7	12	q13.13	52232520	52252186	0	1	1	FALSE	FALSE
3528	ENSG00000205426	KRT81	12	q13.13	52285913	52291534	0	1	1	FALSE	FALSE
3529	ENSG00000170442	KRT86	12	q13.13	52249300	52309163	0	1	1	FALSE	FALSE
3530	ENSG00000186081	KRT5	12	q13.13	52514575	52520687	0	1	1	FALSE	FALSE
3531	ENSG00000170486	KRT72	12	q13.13	52585589	52601538	0	1	1	FALSE	FALSE
3532	ENSG00000186049	KRT73	12	q13.13	52607570	52618559	0	1	1	FALSE	FALSE
3533	ENSG00000172867	KRT2	12	q13.13	52644558	52652164	0	1	1	FALSE	FALSE
3534	ENSG00000167768	KRT1	12	q13.13	52674736	52680407	0	1	1	FALSE	FALSE
3535	ENSG00000185640	KRT79	12	q13.13	52821410	52834295	0	1	1	FALSE	FALSE
3536	ENSG00000170421	KRT8	12	q13.13	52897187	52949954	0	1	1	FALSE	FALSE
3537	ENSG00000111057	KRT18	12	q13.13	52948871	52952901	0	1	1	FALSE	FALSE
3538	ENSG00000063046	EIF4B	12	q13.13	53006158	53042209	0	1	1	FALSE	FALSE
3539	ENSG00000111077	TNS2	12	q13.13	53046969	53064372	0	1	1	FALSE	FALSE
3540	ENSG00000167778	SPRYD3	12	q13.13	53064316	53079420	0	1	1	FALSE	FALSE
3541	ENSG00000167779	IGFBP6	12	q13.13	53097436	53102345	0	1	1	FALSE	FALSE
3542	ENSG00000167780	SOAT2	12	q13.13	53103518	53124538	0	1	1	FALSE	FALSE
3543	ENSG00000139631	CSAD	12	q13.13	53157663	53180909	0	1	1	FALSE	FALSE
3544	ENSG00000139651	ZNF740	12	q13.13	53180700	53195141	0	1	1	FALSE	FALSE
3545	ENSG00000139626	ITGB7	12	q13.13	53191318	53207307	0	1	1	FALSE	FALSE
3546	ENSG00000172819	RARG	12	q13.13	53210567	53232980	0	1	1	FALSE	FALSE
3547	ENSG00000182544	MFSD5	12	q13.13	53251251	53254405	0	1	1	FALSE	FALSE
3548	ENSG00000135476	ESPL1	12	q13.13	53268299	53293643	0	1	1	FALSE	FALSE
3549	ENSG00000123349	PFDN5	12	q13.13	53295291	53299450	0	1	1	FALSE	FALSE
3550	ENSG00000139637	C12orf10	12	q13.13	53299686	53307177	0	1	1	FALSE	FALSE
3551	ENSG00000094914	AAAS	12	q13.13	53307456	53324864	0	1	1	FALSE	FALSE
3552	ENSG00000185591	SP1	12	q13.13	53380176	53416446	0	1	1	FALSE	FALSE
3553	ENSG00000135409	AMHR2	12	q13.13	53423855	53431534	0	1	1	FALSE	FALSE
3554	ENSG00000205352	PRR13	12	q13.13	53441605	53446645	0	1	1	FALSE	FALSE
3555	ENSG00000197111	PCBP2	12	q13.13	53452102	53481162	0	1	1	FALSE	FALSE
3556	ENSG00000139625	MAP3K12	12	q13.13	53479669	53500063	0	1	1	FALSE	FALSE
3557	ENSG00000139546	TARBP2	12	q13.13	53500921	53506431	0	1	1	FALSE	FALSE
3558	ENSG00000139574	NPFF	12	q13.13	53506690	53507638	0	1	1	FALSE	FALSE
3559	ENSG00000267281	AC023509.3	12	q13.13	53506688	53625979	0	1	1	FALSE	FALSE
3560	ENSG00000170653	ATF7	12	q13.13	53507856	53626410	0	1	1	FALSE	FALSE
3561	ENSG00000135390	ATP5MC2	12	q13.13	53632726	53677408	0	1	1	FALSE	FALSE
3562	ENSG00000012822	CALCOCO1	12	q13.13	53708517	53727745	0	1	1	FALSE	FALSE
3563	ENSG00000197757	HOXC6	12	q13.13	53990624	54030823	0	1	1	FALSE	FALSE
3564	ENSG00000172789	HOXC5	12	q13.13	54032853	54035358	0	1	1	FALSE	FALSE
3565	ENSG00000198353	HOXC4	12	q13.13	54016931	54056030	0	1	1	FALSE	FALSE
3566	ENSG00000123415	SMUG1	12	q13.13	54121277	54189008	0	1	1	FALSE	FALSE
3567	ENSG00000094916	CBX5	12	q13.13	54230940	54280133	0	1	1	FALSE	FALSE
3568	ENSG00000135486	HNRNPA1	12	q13.13	54280193	54287088	0	1	1	FALSE	FALSE
3569	ENSG00000123405	NFE2	12	q13.13	54292111	54301121	0	1	1	FALSE	FALSE
3570	ENSG00000111481	COPZ1	12	q13.13	54301202	54351849	0	1	1	FALSE	FALSE
3571	ENSG00000139572	GPR84	12	q13.13	54362445	54364487	0	1	1	FALSE	FALSE
3572	ENSG00000161642	ZNF385A	12	q13.13	54369133	54391298	0	1	1	FALSE	FALSE
3573	ENSG00000161638	ITGA5	12	q13.13	54395261	54419460	0	1	1	FALSE	FALSE
3574	ENSG00000170627	GTSF1	12	q13.13	54455950	54473602	0	1	1	FALSE	FALSE
3575	ENSG00000123338	NCKAP1L	12	q13.13	54497711	54548238	0	1	1	FALSE	FALSE
3576	ENSG00000123360	PDE1B	12	q13.2	54549350	54579239	0	1	1	FALSE	FALSE
3577	ENSG00000135447	PPP1R1A	12	q13.2	54575387	54588659	0	1	1	FALSE	FALSE
3578	ENSG00000135426	TESPA1	12	q13.2	54948018	54984746	0	1	1	FALSE	FALSE
3579	ENSG00000170439	METTL7B	12	q13.2	55681546	55684611	0	1	1	FALSE	FALSE
3580	ENSG00000135424	ITGA7	12	q13.2	55684568	55716043	0	1	1	FALSE	FALSE
3581	ENSG00000135441	BLOC1S1	12	q13.2	55716037	55720087	0	1	1	FALSE	FALSE
3582	ENSG00000258311	BLOC1S1-RDH5	12	q13.2	55716036	55724703	0	1	1	FALSE	FALSE
3583	ENSG00000135437	RDH5	12	q13.2	55720367	55724705	0	1	1	FALSE	FALSE
3584	ENSG00000135404	CD63	12	q13.2	55725323	55729707	0	1	1	FALSE	FALSE
3585	ENSG00000135414	GDF11	12	q13.2	55743280	55757278	0	1	1	FALSE	FALSE
3586	ENSG00000205323	SARNP	12	q13.2	55752463	55817756	0	1	1	FALSE	FALSE
3587	ENSG00000123353	ORMDL2	12	q13.2	55817919	55821879	0	1	1	FALSE	FALSE
3588	ENSG00000257390	AC023055.1	12	q13.2	55757275	55827546	0	1	1	FALSE	FALSE
3589	ENSG00000135392	DNAJC14	12	q13.2	55820960	55830824	0	1	1	FALSE	FALSE
3590	ENSG00000123342	MMP19	12	q13.2	55835433	55842966	0	1	1	FALSE	FALSE
3591	ENSG00000170473	PYM1	12	q13.2	55901413	55932618	0	1	1	FALSE	FALSE
3592	ENSG00000065357	DGKA	12	q13.2	55927319	55954027	0	1	1	FALSE	FALSE
3593	ENSG00000123374	CDK2	12	q13.2	55966769	55972784	0	1	1	FALSE	FALSE
3594	ENSG00000185664	PMEL	12	q13.2	55954105	55973317	0	1	1	FALSE	FALSE
3595	ENSG00000111540	RAB5B	12	q13.2	55973913	55996683	0	1	1	FALSE	FALSE
3596	ENSG00000139531	SUOX	12	q13.2	55997180	56006641	0	1	1	FALSE	FALSE
3597	ENSG00000123411	IKZF4	12	q13.2	56007659	56038435	0	1	1	FALSE	FALSE
3598	ENSG00000197728	RPS26	12	q13.2	56041351	56044697	0	1	1	FALSE	FALSE
3599	ENSG00000065361	ERBB3	12	q13.2	56076799	56103505	0	1	1	FALSE	FALSE
3600	ENSG00000257411	AC034102.2	12	q13.2	56101331	56109289	0	1	1	FALSE	FALSE
3601	ENSG00000170515	PA2G4	12	q13.2	56104319	56113907	0	1	1	FALSE	FALSE
3602	ENSG00000229117	RPL41	12	q13.2	56116586	56117943	0	1	1	FALSE	FALSE
3603	ENSG00000135482	ZC3H10	12	q13.2	56118159	56127514	0	1	1	FALSE	FALSE
3604	ENSG00000139641	ESYT1	12	q13.2	56118250	56144671	0	1	1	FALSE	FALSE
3605	ENSG00000196465	MYL6B	12	q13.2	56152256	56159647	0	1	1	FALSE	FALSE
3606	ENSG00000092841	MYL6	12	q13.2	56158161	56163496	0	1	1	FALSE	FALSE
3607	ENSG00000139613	SMARCC2	12	q13.2	56162983	56189567	0	1	1	FALSE	FALSE
3608	ENSG00000181852	RNF41	12	q13.3	56202175	56221933	0	1	1	FALSE	FALSE
3609	ENSG00000139579	NABP2	12	q13.3	56222015	56229854	0	1	1	FALSE	FALSE
3610	ENSG00000139540	SLC39A5	12	q13.3	56230049	56237846	0	1	1	FALSE	FALSE
3611	ENSG00000139645	ANKRD52	12	q13.3	56237807	56258391	0	1	1	FALSE	FALSE
3612	ENSG00000135469	COQ10A	12	q13.3	56266858	56270966	0	1	1	FALSE	FALSE
3613	ENSG00000062485	CS	12	q13.3	56271699	56300392	0	1	1	FALSE	FALSE
3614	ENSG00000144785	AC073896.1	12	q13.3	56285916	56316059	0	1	1	FALSE	FALSE
3615	ENSG00000257727	CNPY2	12	q13.3	56309842	56316336	0	1	1	FALSE	FALSE
3616	ENSG00000135473	PAN2	12	q13.3	56316223	56334053	0	1	1	FALSE	FALSE
3617	ENSG00000110944	IL23A	12	q13.3	56334174	56340410	0	1	1	FALSE	FALSE
3618	ENSG00000170581	STAT2	12	q13.3	56341597	56360155	0	1	1	FALSE	FALSE
3619	ENSG00000111602	TIMELESS	12	q13.3	56416373	56449403	0	1	1	FALSE	FALSE
3620	ENSG00000135517	MIP	12	q13.3	56449502	56469166	0	1	1	FALSE	FALSE
3621	ENSG00000176422	SPRYD4	12	q13.3	56468567	56479707	0	1	1	FALSE	FALSE
3622	ENSG00000135423	GLS2	12	q13.3	56470944	56488414	0	1	1	FALSE	FALSE
3623	ENSG00000076067	RBMS2	12	q13.3	56521929	56596196	0	1	1	FALSE	FALSE
3624	ENSG00000076108	BAZ2A	12	q13.3	56595596	56636816	0	1	1	FALSE	FALSE
3625	ENSG00000110955	ATP5F1B	12	q13.3	56638175	56646068	0	1	1	FALSE	FALSE
3626	ENSG00000110958	PTGES3	12	q13.3	56663341	56688408	0	1	1	FALSE	FALSE
3627	ENSG00000196531	NACA	12	q13.3	56712428	56731628	0	1	1	FALSE	FALSE
3628	ENSG00000198056	PRIM1	12	q13.3	56731596	56752373	0	1	1	FALSE	FALSE
3629	ENSG00000025423	HSD17B6	12	q13.3	56752161	56787790	0	1	1	FALSE	FALSE
3630	ENSG00000139547	RDH16	12	q13.3	56951431	56959374	0	1	1	FALSE	FALSE
3631	ENSG00000166856	GPR182	12	q13.3	56994446	56998441	0	1	1	FALSE	FALSE
3632	ENSG00000166860	ZBTB39	12	q13.3	56998834	57006446	0	1	1	FALSE	FALSE
3633	ENSG00000166863	TAC3	12	q13.3	57010000	57028883	0	1	1	FALSE	FALSE
3634	ENSG00000166866	MYO1A	12	q13.3	57028517	57051198	0	1	1	FALSE	FALSE
3635	ENSG00000166881	NEMP1	12	q13.3	57055643	57088063	0	1	1	FALSE	FALSE
3636	ENSG00000166886	NAB2	12	q13.3	57088894	57095476	0	1	1	FALSE	FALSE
3637	ENSG00000166888	STAT6	12	q13.3	57095408	57132139	0	1	1	FALSE	FALSE
3638	ENSG00000123384	LRP1	12	q13.3	57128493	57213351	0	1	1	FALSE	FALSE
3639	ENSG00000182379	NXPH4	12	q13.3	57216795	57226449	0	1	1	FALSE	FALSE
3640	ENSG00000182199	SHMT2	12	q13.3	57229327	57234935	0	1	1	FALSE	FALSE
3641	ENSG00000185633	NDUFA4L2	12	q13.3	57234903	57240715	0	1	1	FALSE	FALSE
3642	ENSG00000185482	STAC3	12	q13.3	57243453	57251193	0	1	1	FALSE	FALSE
3643	ENSG00000258830	AC137834.1	12	q13.3	57249609	57296484	0	1	1	FALSE	FALSE
3644	ENSG00000179912	R3HDM2	12	q13.3	57253762	57431005	0	1	1	FALSE	FALSE
3645	ENSG00000175189	INHBC	12	q13.3	57434760	57450828	0	1	1	FALSE	FALSE
3646	ENSG00000139269	INHBE	12	q13.3	57452323	57459280	0	1	1	FALSE	FALSE
3647	ENSG00000111087	GLI1	12	q13.3	57460135	57472262	0	1	1	FALSE	FALSE
3648	ENSG00000123329	ARHGAP9	12	q13.3	57472255	57488814	0	1	1	FALSE	FALSE
3649	ENSG00000166986	MARS	12	q13.3	57475445	57517569	0	1	1	FALSE	FALSE
3650	ENSG00000175197	DDIT3	12	q13.3	57516588	57521737	0	1	1	FALSE	FALSE
3651	ENSG00000166987	MBD6	12	q13.3	57520710	57530148	0	1	1	FALSE	FALSE
3652	ENSG00000175203	DCTN2	12	q13.3	57530102	57547331	0	1	1	FALSE	FALSE
3653	ENSG00000155980	KIF5A	12	q13.3	57549998	57586632	0	1	1	FALSE	FALSE
3654	ENSG00000166908	PIP4K2C	12	q13.3	57591174	57603418	0	1	1	FALSE	FALSE
3655	ENSG00000178498	DTX3	12	q13.3	57604622	57609804	0	1	1	FALSE	FALSE
3656	ENSG00000240771	ARHGEF25	12	q13.3	57610180	57619379	0	1	1	FALSE	FALSE
3657	ENSG00000135502	SLC26A10	12	q13.3	57619527	57626151	0	1	1	FALSE	FALSE
3658	ENSG00000135454	B4GALNT1	12	q13.3	57623410	57633355	0	1	1	FALSE	FALSE
3659	ENSG00000135506	OS9	12	q13.3	57693955	57721557	0	1	1	FALSE	FALSE
3660	ENSG00000135439	AGAP2	12	q14.1	57723761	57742157	0	1	1	FALSE	FALSE
3661	ENSG00000135452	TSPAN31	12	q14.1	57738013	57750211	0	1	1	FALSE	FALSE
3662	ENSG00000135446	CDK4	12	q14.1	57747727	57756013	0	1	1	FALSE	FALSE
3663	ENSG00000139266	MARCH9	12	q14.1	57755098	57760407	0	1	1	FALSE	FALSE
3664	ENSG00000111012	CYP27B1	12	q14.1	57762334	57768986	0	1	1	FALSE	FALSE
3665	ENSG00000037897	METTL1	12	q14.1	57768471	57772793	0	1	1	FALSE	FALSE
3666	ENSG00000123427	EEF1AKMT3	12	q14.1	57771492	57782541	0	1	1	FALSE	FALSE
3667	ENSG00000257921	AC025165.3	12	q14.1	57773028	57787046	0	1	1	FALSE	FALSE
3668	ENSG00000123297	TSFM	12	q14.1	57782589	57808071	0	1	1	FALSE	FALSE
3669	ENSG00000135407	AVIL	12	q14.1	57797376	57818704	0	1	1	FALSE	FALSE
3670	ENSG00000175215	CTDSP2	12	q14.1	57819927	57846739	0	1	1	FALSE	FALSE
3671	ENSG00000166896	ATP23	12	q14.1	57906039	57959148	0	1	1	FALSE	FALSE
3672	ENSG00000139263	LRIG3	12	q14.1	58872149	58920522	0	1	1	FALSE	FALSE
3673	ENSG00000118596	SLC16A7	12	q14.1	59596067	59789855	0	1	1	FALSE	FALSE
3674	ENSG00000198673	FAM19A2	12	q14.1	61708259	62279150	0	1	1	FALSE	FALSE
3675	ENSG00000135655	USP15	12	q14.1	62260338	62417431	0	1	1	FALSE	FALSE
3676	ENSG00000061987	MON2	12	q14.1	62466817	62600479	0	1	1	FALSE	FALSE
3677	ENSG00000111110	PPM1H	12	q14.2	62643982	62935037	0	1	1	FALSE	FALSE
3678	ENSG00000166148	AVPR1A	12	q14.2	63142759	63150942	0	1	1	FALSE	FALSE
3679	ENSG00000177990	DPY19L2	12	q14.2	63558913	63668939	0	1	1	FALSE	FALSE
3680	ENSG00000118600	RXYLT1	12	q14.2	63779803	63809558	0	1	1	FALSE	FALSE
3681	ENSG00000196935	SRGAP1	12	q14.2	63844293	64162221	0	1	1	FALSE	FALSE
3682	ENSG00000174206	C12orf66	12	q14.2	64186316	64222296	0	1	1	FALSE	FALSE
3683	ENSG00000185306	C12orf56	12	q14.2	64264762	64391192	0	1	1	FALSE	FALSE
3684	ENSG00000184575	XPOT	12	q14.2	64404350	64451127	0	1	1	FALSE	FALSE
3685	ENSG00000183735	TBK1	12	q14.2	64451880	64502108	0	1	1	FALSE	FALSE
3686	ENSG00000153179	RASSF3	12	q14.2	64507001	64697567	0	1	1	FALSE	FALSE
3687	ENSG00000135677	GNS	12	q14.3	64713445	64759447	0	1	1	FALSE	FALSE
3688	ENSG00000111490	TBC1D30	12	q14.3	64780516	64881032	0	1	1	FALSE	FALSE
3689	ENSG00000174106	LEMD3	12	q14.3	65169571	65248327	0	1	1	FALSE	FALSE
3690	ENSG00000174099	MSRB3	12	q14.3	65278643	65491430	0	1	1	FALSE	FALSE
3691	ENSG00000149948	HMGA2	12	q14.3	65824131	65966295	0	1	1	FALSE	FALSE
3692	ENSG00000139233	LLPH	12	q14.3	66116555	66130768	0	1	1	FALSE	FALSE
3693	ENSG00000228144	AC078927.1	12	q14.3	66123917	66169985	0	1	1	FALSE	FALSE
3694	ENSG00000155957	TMBIM4	12	q14.3	66135846	66170072	0	1	1	FALSE	FALSE
3695	ENSG00000090376	IRAK3	12	q14.3	66188879	66254622	0	1	1	FALSE	FALSE
3696	ENSG00000127311	HELB	12	q14.3	66302545	66347645	0	1	1	FALSE	FALSE
3697	ENSG00000155974	GRIP1	12	q14.3	66347431	67069162	0	1	1	FALSE	FALSE
3698	ENSG00000111530	CAND1	12	q14.3	67269281	67319951	0	1	1	FALSE	FALSE
3699	ENSG00000127334	DYRK2	12	q15	67648338	67665406	0	1	1	FALSE	FALSE
3700	ENSG00000111537	IFNG	12	q15	68154768	68159747	0	1	1	FALSE	FALSE
3701	ENSG00000111554	MDM1	12	q15	68272443	68332381	0	1	1	FALSE	FALSE
3702	ENSG00000127314	RAP1B	12	q15	68610839	68671901	0	1	1	FALSE	FALSE
3703	ENSG00000111581	NUP107	12	q15	68686734	68745809	0	1	1	FALSE	FALSE
3704	ENSG00000175782	SLC35E3	12	q15	68746106	68793964	0	1	1	FALSE	FALSE
3705	ENSG00000135679	MDM2	12	q15	68808176	68850686	0	1	1	FALSE	FALSE
3706	ENSG00000135678	CPM	12	q15	68842197	68971570	0	1	1	FALSE	FALSE
3707	ENSG00000111605	CPSF6	12	q15	69239537	69274358	0	1	1	FALSE	FALSE
3708	ENSG00000090382	LYZ	12	q15	69348341	69354234	0	1	1	FALSE	FALSE
3709	ENSG00000127337	YEATS4	12	q15	69359703	69390796	0	1	1	FALSE	FALSE
3710	ENSG00000166225	FRS2	12	q15	69470349	69579789	0	1	1	FALSE	FALSE
3711	ENSG00000166226	CCT2	12	q15	69585334	69601570	0	1	1	FALSE	FALSE
3712	ENSG00000127325	BEST3	12	q15	69643360	69699476	0	1	1	FALSE	FALSE
3713	ENSG00000127328	RAB3IP	12	q15	69738681	69823204	0	1	1	FALSE	FALSE
3714	ENSG00000258052	AC025263.2	12	q15	69801669	69855363	0	1	1	FALSE	FALSE
3715	ENSG00000166268	MYRFL	12	q15	69825304	69959097	0	1	1	FALSE	FALSE
3716	ENSG00000111596	CNOT2	12	q15	70242994	70354993	0	1	1	FALSE	FALSE
3717	ENSG00000135643	KCNMB4	12	q15	70366276	70434292	0	1	1	FALSE	FALSE
3718	ENSG00000127329	PTPRB	12	q15	70515866	70637440	0	1	1	FALSE	FALSE
3719	ENSG00000153233	PTPRR	12	q15	70638073	70920843	0	1	1	FALSE	FALSE
3720	ENSG00000127324	TSPAN8	12	q21.1	71125085	71441898	0	1	1	FALSE	FALSE
3721	ENSG00000139292	LGR5	12	q21.1	71439770	71586310	0	1	1	FALSE	FALSE
3722	ENSG00000133858	ZFC3H1	12	q21.1	71609472	71667725	0	1	1	FALSE	FALSE
3723	ENSG00000173451	THAP2	12	q21.1	71663009	71680639	0	1	1	FALSE	FALSE
3724	ENSG00000258064	AC073612.1	12	q21.1	71674204	71698968	0	1	1	FALSE	FALSE
3725	ENSG00000139291	TMEM19	12	q21.1	71686087	71705046	0	1	1	FALSE	FALSE
3726	ENSG00000080371	RAB21	12	q21.1	71754874	71800285	0	1	1	FALSE	FALSE
3727	ENSG00000121749	TBC1D15	12	q21.1	71839707	71927248	0	1	1	FALSE	FALSE
3728	ENSG00000072657	TRHDE	12	q21.1	72087266	72670757	0	1	1	FALSE	FALSE
3729	ENSG00000253719	ATXN7L3B	12	q21.1	74537827	74545430	0	1	1	FALSE	FALSE
3730	ENSG00000173401	GLIPR1L1	12	q21.2	75334639	75370560	0	1	1	FALSE	FALSE
3731	ENSG00000180881	CAPS2	12	q21.2	75275979	75390928	0	1	1	FALSE	FALSE
3732	ENSG00000180481	GLIPR1L2	12	q21.2	75391070	75432688	0	1	1	FALSE	FALSE
3733	ENSG00000139278	GLIPR1	12	q21.2	75480680	75503853	0	1	1	FALSE	FALSE
3734	ENSG00000111615	KRR1	12	q21.2	75490861	75511636	0	1	1	FALSE	FALSE
3735	ENSG00000139289	PHLDA1	12	q21.2	76025447	76033932	0	1	1	FALSE	FALSE
3736	ENSG00000187109	NAP1L1	12	q21.2	76036587	76085033	0	1	1	FALSE	FALSE
3737	ENSG00000179941	BBS10	12	q21.2	76344474	76348442	0	1	1	FALSE	FALSE
3738	ENSG00000091039	OSBPL8	12	q21.2	76351797	76559809	0	1	1	FALSE	FALSE
3739	ENSG00000186908	ZDHHC17	12	q21.2	76763588	76853696	0	1	1	FALSE	FALSE
3740	ENSG00000175183	CSRP2	12	q21.2	76858715	76879060	0	1	1	FALSE	FALSE
3741	ENSG00000165891	E2F7	12	q21.2	77021247	77065580	0	1	1	FALSE	FALSE
3742	ENSG00000067798	NAV3	12	q21.2	77324641	78213008	0	1	1	FALSE	FALSE
3743	ENSG00000067715	SYT1	12	q21.2	78863993	79452008	0	1	1	FALSE	FALSE
3744	ENSG00000177425	PAWR	12	q21.2	79574979	79691097	0	1	1	FALSE	FALSE
3745	ENSG00000058272	PPP1R12A	12	q21.31	79773563	79935460	0	1	1	FALSE	FALSE
3746	ENSG00000165899	OTOGL	12	q21.31	80099537	80380879	0	1	1	FALSE	FALSE
3747	ENSG00000139304	PTPRQ	12	q21.31	80402178	80680271	0	1	1	FALSE	FALSE
3748	ENSG00000111052	LIN7A	12	q21.31	80792520	80937925	0	1	1	FALSE	FALSE
3749	ENSG00000111058	ACSS3	12	q21.31	80936414	81261205	0	1	1	FALSE	FALSE
3750	ENSG00000139220	PPFIA2	12	q21.31	81257975	81759553	0	1	1	FALSE	FALSE
3751	ENSG00000133773	CCDC59	12	q21.31	82223681	82358805	0	1	1	FALSE	FALSE
3752	ENSG00000127720	METTL25	12	q21.31	82358497	82479236	0	1	1	FALSE	FALSE
3753	ENSG00000179104	TMTC2	12	q21.31	82686880	83134870	0	1	1	FALSE	FALSE
3754	ENSG00000072041	SLC6A15	12	q21.31	84859488	84913615	0	1	1	FALSE	FALSE
3755	ENSG00000133640	LRRIQ1	12	q21.31	85036314	85264457	0	1	1	FALSE	FALSE
3756	ENSG00000198774	RASSF9	12	q21.31	85800697	85836570	0	1	1	FALSE	FALSE
3757	ENSG00000182050	MGAT4C	12	q21.32	85955666	86838904	0	1	1	FALSE	FALSE
3758	ENSG00000133641	C12orf29	12	q21.32	88033846	88050160	0	1	1	FALSE	FALSE
3759	ENSG00000198707	CEP290	12	q21.32	88049014	88142216	0	1	1	FALSE	FALSE
3760	ENSG00000139324	TMTC3	12	q21.32	88142296	88199887	0	1	1	FALSE	FALSE
3761	ENSG00000049130	KITLG	12	q21.32	88492793	88580851	0	1	1	FALSE	FALSE
3762	ENSG00000139318	DUSP6	12	q21.33	89347232	89353271	0	1	1	FALSE	FALSE
3763	ENSG00000257594	GALNT4	12	q21.33	89519408	89524806	0	1	1	FALSE	FALSE
3764	ENSG00000139323	POC1B	12	q21.33	89419718	89526024	0	1	1	FALSE	FALSE
3765	ENSG00000259075	POC1B-GALNT4	12	q21.33	89519408	89526262	0	1	1	FALSE	FALSE
3766	ENSG00000070961	ATP2B1	12	q21.33	89588049	89709300	0	1	1	FALSE	FALSE
3767	ENSG00000139329	LUM	12	q21.33	91102629	91111831	0	1	1	FALSE	FALSE
3768	ENSG00000011465	DCN	12	q21.33	91140484	91183123	0	1	1	FALSE	FALSE
3769	ENSG00000133639	BTG1	12	q21.33	92140278	92145897	0	1	1	FALSE	FALSE
3770	ENSG00000187510	PLEKHG7	12	q22	92702843	92772455	0	1	1	FALSE	FALSE
3771	ENSG00000102189	EEA1	12	q22	92770637	92929331	0	1	1	FALSE	FALSE
3772	ENSG00000173598	NUDT4	12	q22	93377883	93408146	0	1	1	FALSE	FALSE
3773	ENSG00000177889	UBE2N	12	q22	93405673	93442262	0	1	1	FALSE	FALSE
3774	ENSG00000198015	MRPL42	12	q22	93467488	93516213	0	1	1	FALSE	FALSE
3775	ENSG00000120833	SOCS2	12	q22	93569814	93583487	0	1	1	FALSE	FALSE
3776	ENSG00000169372	CRADD	12	q22	93677375	93894840	0	1	1	FALSE	FALSE
3777	ENSG00000136040	PLXNC1	12	q22	94148723	94307675	0	1	1	FALSE	FALSE
3778	ENSG00000173588	CEP83	12	q22	94306449	94459988	0	1	1	FALSE	FALSE
3779	ENSG00000057704	TMCC3	12	q22	94567124	94650562	0	1	1	FALSE	FALSE
3780	ENSG00000184752	NDUFA12	12	q22	94897055	95003770	0	1	1	FALSE	FALSE
3781	ENSG00000120798	NR2C1	12	q22	95020229	95073703	0	1	1	FALSE	FALSE
3782	ENSG00000180263	FGD6	12	q22	95076749	95217482	0	1	1	FALSE	FALSE
3783	ENSG00000028203	VEZT	12	q22	95217746	95302790	0	1	1	FALSE	FALSE
3784	ENSG00000111142	METAP2	12	q22	95473520	95515839	0	1	1	FALSE	FALSE
3785	ENSG00000136014	USP44	12	q22	95516560	95551490	0	1	1	FALSE	FALSE
3786	ENSG00000074527	NTN4	12	q22	95657807	95791152	0	1	1	FALSE	FALSE
3787	ENSG00000139343	SNRPF	12	q23.1	95858928	95903828	0	1	1	FALSE	FALSE
3788	ENSG00000165972	CCDC38	12	q23.1	95867048	95942974	0	1	1	FALSE	FALSE
3789	ENSG00000139344	AMDHD1	12	q23.1	95943293	95968716	0	1	1	FALSE	FALSE
3790	ENSG00000084110	HAL	12	q23.1	95972662	95996365	0	1	1	FALSE	FALSE
3791	ENSG00000111144	LTA4H	12	q23.1	96000828	96043520	0	1	1	FALSE	FALSE
3792	ENSG00000111145	ELK3	12	q23.1	96194382	96269835	0	1	1	FALSE	FALSE
3793	ENSG00000059758	CDK17	12	q23.1	96278261	96400560	0	1	1	FALSE	FALSE
3794	ENSG00000188596	CFAP54	12	q23.1	96489571	96875555	0	1	1	FALSE	FALSE
3795	ENSG00000139350	NEDD1	12	q23.1	96907223	96953777	0	1	1	FALSE	FALSE
3796	ENSG00000120802	TMPO	12	q23.1	98515512	98550379	0	1	1	FALSE	FALSE
3797	ENSG00000075415	SLC25A3	12	q23.1	98593591	98606379	0	1	1	FALSE	FALSE
3798	ENSG00000166130	IKBIP	12	q23.1	98613405	98645113	0	1	1	FALSE	FALSE
3799	ENSG00000120868	APAF1	12	q23.1	98645141	98735433	0	1	1	FALSE	FALSE
3800	ENSG00000185046	ANKS1B	12	q23.1	98726457	99984654	0	1	1	FALSE	FALSE
3801	ENSG00000111647	UHRF1BP1L	12	q23.1	100028455	100142848	0	1	1	FALSE	FALSE
3802	ENSG00000075089	ACTR6	12	q23.1	100199122	100241865	0	1	1	FALSE	FALSE
3803	ENSG00000166153	DEPDC4	12	q23.1	100203669	100267079	0	1	1	FALSE	FALSE
3804	ENSG00000136021	SCYL2	12	q23.1	100267140	100341724	0	1	1	FALSE	FALSE
3805	ENSG00000139354	GAS2L3	12	q23.1	100573683	100628286	0	1	1	FALSE	FALSE
3806	ENSG00000151572	ANO4	12	q23.1	100717526	101128641	0	1	1	FALSE	FALSE
3807	ENSG00000120800	UTP20	12	q23.2	101280109	101386616	0	1	1	FALSE	FALSE
3808	ENSG00000120805	ARL1	12	q23.2	101393120	101407820	0	1	1	FALSE	FALSE
3809	ENSG00000196091	MYBPC1	12	q23.2	101568353	101686018	0	1	1	FALSE	FALSE
3810	ENSG00000139351	SYCP3	12	q23.2	101728648	101739472	0	1	1	FALSE	FALSE
3811	ENSG00000111666	CHPT1	12	q23.2	101696947	101744140	0	1	1	FALSE	FALSE
3812	ENSG00000111670	GNPTAB	12	q23.2	101745497	101830938	0	1	1	FALSE	FALSE
3813	ENSG00000136048	DRAM1	12	q23.2	101877351	102012130	0	1	1	FALSE	FALSE
3814	ENSG00000120860	WASHC3	12	q23.2	102012927	102062149	0	1	1	FALSE	FALSE
3815	ENSG00000075188	NUP37	12	q23.2	102073103	102120124	0	1	1	FALSE	FALSE
3816	ENSG00000185480	PARPBP	12	q23.2	102120185	102197520	0	1	1	FALSE	FALSE
3817	ENSG00000183395	PMCH	12	q23.2	102196459	102197845	0	1	1	FALSE	FALSE
3818	ENSG00000017427	IGF1	12	q23.2	102395874	102481744	0	1	1	FALSE	FALSE
3819	ENSG00000179088	C12orf42	12	q23.2	103237591	103496010	0	1	1	FALSE	FALSE
3820	ENSG00000136011	STAB2	12	q23.3	103587273	103766727	0	1	1	FALSE	FALSE
3821	ENSG00000111696	NT5DC3	12	q23.3	103770453	103841197	0	1	1	FALSE	FALSE
3822	ENSG00000166598	HSP90B1	12	q23.3	103930107	103953645	0	1	1	FALSE	FALSE
3823	ENSG00000204954	C12orf73	12	q23.3	103950202	103965708	0	1	1	FALSE	FALSE
3824	ENSG00000139372	TDG	12	q23.3	103965804	103988874	0	1	1	FALSE	FALSE
3825	ENSG00000120820	GLT8D2	12	q23.3	103988984	104064183	0	1	1	FALSE	FALSE
3826	ENSG00000111727	HCFC2	12	q23.3	104064457	104106524	0	1	1	FALSE	FALSE
3827	ENSG00000120837	NFYB	12	q23.3	104117077	104138289	0	1	1	FALSE	FALSE
3828	ENSG00000255150	EID3	12	q23.3	104303739	104305205	0	1	1	FALSE	FALSE
3829	ENSG00000198431	TXNRD1	12	q23.3	104215779	104350305	0	1	1	FALSE	FALSE
3830	ENSG00000171310	CHST11	12	q23.3	104455295	104762014	0	1	1	FALSE	FALSE
3831	ENSG00000136052	SLC41A2	12	q23.3	104802553	104958744	0	1	1	FALSE	FALSE
3832	ENSG00000151131	C12orf45	12	q23.3	104986310	105074197	0	1	1	FALSE	FALSE
3833	ENSG00000136010	ALDH1L2	12	q23.3	105019784	105084577	0	1	1	FALSE	FALSE
3834	ENSG00000136051	WASHC4	12	q23.3	105107324	105169134	0	1	1	FALSE	FALSE
3835	ENSG00000136044	APPL2	12	q23.3	105173296	105236238	0	1	1	FALSE	FALSE
3836	ENSG00000235162	C12orf75	12	q23.3	105235290	105396097	0	1	1	FALSE	FALSE
3837	ENSG00000074590	NUAK1	12	q23.3	106063340	106140033	0	1	1	FALSE	FALSE
3838	ENSG00000136026	CKAP4	12	q23.3	106237877	106304279	0	1	1	FALSE	FALSE
3839	ENSG00000166046	TCP11L2	12	q23.3	106301929	106347015	0	1	1	FALSE	FALSE
3840	ENSG00000013503	POLR3B	12	q23.3	106357658	106510198	0	1	1	FALSE	FALSE
3841	ENSG00000111783	RFX4	12	q23.3	106582907	106762803	0	1	1	FALSE	FALSE
3842	ENSG00000111785	RIC8B	12	q23.3	106774595	106889316	0	1	1	FALSE	FALSE
3843	ENSG00000151135	TMEM263	12	q23.3	106955719	106978778	0	1	1	FALSE	FALSE
3844	ENSG00000120832	MTERF2	12	q23.3	106977291	106987166	0	1	1	FALSE	FALSE
3845	ENSG00000008405	CRY1	12	q23.3	106991364	107093829	0	1	1	FALSE	FALSE
3846	ENSG00000151136	BTBD11	12	q23.3	107318413	107659642	0	1	1	FALSE	FALSE
3847	ENSG00000136045	PWP1	12	q23.3	107685732	107713167	0	1	1	FALSE	FALSE
3848	ENSG00000110851	PRDM4	12	q23.3	107732866	107761272	0	1	1	FALSE	FALSE
3849	ENSG00000075035	WSCD2	12	q23.3	108129471	108250537	0	1	1	FALSE	FALSE
3850	ENSG00000174600	CMKLR1	12	q23.3	108288044	108339341	0	1	1	FALSE	FALSE
3851	ENSG00000198855	FICD	12	q23.3	108515185	108525837	0	1	1	FALSE	FALSE
3852	ENSG00000075856	SART3	12	q23.3	108522580	108561400	0	1	1	FALSE	FALSE
3853	ENSG00000136003	ISCU	12	q23.3	108562582	108569384	0	1	1	FALSE	FALSE
3854	ENSG00000183160	TMEM119	12	q23.3	108589846	108598320	0	1	1	FALSE	FALSE
3855	ENSG00000110876	SELPLG	12	q24.11	108622277	108633959	0	1	1	FALSE	FALSE
3856	ENSG00000110880	CORO1C	12	q24.11	108645109	108731596	0	1	1	FALSE	FALSE
3857	ENSG00000084112	SSH1	12	q24.11	108778192	108857590	0	1	1	FALSE	FALSE
3858	ENSG00000135093	USP30	12	q24.11	109023089	109088026	0	1	1	FALSE	FALSE
3859	ENSG00000189046	ALKBH2	12	q24.11	109088188	109093631	0	1	1	FALSE	FALSE
3860	ENSG00000076248	UNG	12	q24.11	109097574	109110992	0	1	1	FALSE	FALSE
3861	ENSG00000076555	ACACB	12	q24.11	109116595	109268226	0	1	1	FALSE	FALSE
3862	ENSG00000174527	MYO1H	12	q24.11	109347903	109455523	0	1	1	FALSE	FALSE
3863	ENSG00000110906	KCTD10	12	q24.11	109448656	109477544	0	1	1	FALSE	FALSE
3864	ENSG00000151148	UBE3B	12	q24.11	109477402	109536705	0	1	1	FALSE	FALSE
3865	ENSG00000139428	MMAB	12	q24.11	109553737	109573874	0	1	1	FALSE	FALSE
3866	ENSG00000110921	MVK	12	q24.11	109573255	109598117	0	1	1	FALSE	FALSE
3867	ENSG00000139438	FAM222A	12	q24.11	109714228	109770507	0	1	1	FALSE	FALSE
3868	ENSG00000111199	TRPV4	12	q24.11	109783085	109833401	0	1	1	FALSE	FALSE
3869	ENSG00000139433	GLTP	12	q24.11	109850943	109880488	0	1	1	FALSE	FALSE
3870	ENSG00000139437	TCHP	12	q24.11	109900264	109983841	0	1	1	FALSE	FALSE
3871	ENSG00000139436	GIT2	12	q24.11	109929792	109996389	0	1	1	FALSE	FALSE
3872	ENSG00000076513	ANKRD13A	12	q24.11	109999186	110039763	0	1	1	FALSE	FALSE
3873	ENSG00000174456	C12orf76	12	q24.11	110027028	110073686	0	1	1	FALSE	FALSE
3874	ENSG00000122970	IFT81	12	q24.11	110124335	110218797	0	1	1	FALSE	FALSE
3875	ENSG00000174437	ATP2A2	12	q24.11	110280756	110351093	0	1	1	FALSE	FALSE
3876	ENSG00000196510	ANAPC7	12	q24.11	110372900	110403730	0	1	1	FALSE	FALSE
3877	ENSG00000111229	ARPC3	12	q24.11	110434825	110450422	0	1	1	FALSE	FALSE
3878	ENSG00000111231	GPN3	12	q24.11	110452484	110469268	0	1	1	FALSE	FALSE
3879	ENSG00000204856	FAM216A	12	q24.11	110468364	110490385	0	1	1	FALSE	FALSE
3880	ENSG00000111237	VPS29	12	q24.11	110491097	110502117	0	1	1	FALSE	FALSE
3881	ENSG00000151164	RAD9B	12	q24.11	110501655	110532086	0	1	1	FALSE	FALSE
3882	ENSG00000196850	PPTC7	12	q24.11	110533245	110583320	0	1	1	FALSE	FALSE
3883	ENSG00000204852	TCTN1	12	q24.11	110614027	110649430	0	1	1	FALSE	FALSE
3884	ENSG00000122986	HVCN1	12	q24.11	110627841	110704950	0	1	1	FALSE	FALSE
3885	ENSG00000186298	PPP1CC	12	q24.11	110719680	110742939	0	1	1	FALSE	FALSE
3886	ENSG00000111249	CUX2	12	q24.11	111034024	111350554	0	1	1	FALSE	FALSE
3887	ENSG00000198324	PHETA1	12	q24.12	111360651	111369121	0	1	1	FALSE	FALSE
3888	ENSG00000111252	SH2B3	12	q24.12	111405948	111451623	0	1	1	FALSE	FALSE
3889	ENSG00000204842	ATXN2	12	q24.12	111443485	111599676	0	1	1	FALSE	FALSE
3890	ENSG00000089234	BRAP	12	q24.12	111642146	111685986	0	1	1	FALSE	FALSE
3891	ENSG00000111271	ACAD10	12	q24.12	111686056	111757107	0	1	1	FALSE	FALSE
3892	ENSG00000257767	AC002996.1	12	q24.12	111753890	111791418	0	1	1	FALSE	FALSE
3893	ENSG00000111275	ALDH2	12	q24.12	111766887	111817529	0	1	1	FALSE	FALSE
3894	ENSG00000089022	MAPKAPK5	12	q24.12	111841978	111902238	0	1	1	FALSE	FALSE
3895	ENSG00000198270	TMEM116	12	q24.13	111931282	112013185	0	1	1	FALSE	FALSE
3896	ENSG00000089248	ERP29	12	q24.13	112013316	112023451	0	1	1	FALSE	FALSE
3897	ENSG00000111300	NAA25	12	q24.13	112026689	112109022	0	1	1	FALSE	FALSE
3898	ENSG00000135148	TRAFD1	12	q24.13	112125501	112153609	0	1	1	FALSE	FALSE
3899	ENSG00000173064	HECTD4	12	q24.13	112160188	112382439	0	1	1	FALSE	FALSE
3900	ENSG00000089009	RPL6	12	q24.13	112405190	112418838	0	1	1	FALSE	FALSE
3901	ENSG00000179295	PTPN11	12	q24.13	112418351	112509913	0	1	1	FALSE	FALSE
3902	ENSG00000089169	RPH3A	12	q24.13	112570380	112898881	0	1	1	FALSE	FALSE
3903	ENSG00000089127	OAS1	12	q24.13	112906777	112933222	0	1	1	FALSE	FALSE
3904	ENSG00000111331	OAS3	12	q24.13	112938352	112973249	0	1	1	FALSE	FALSE
3905	ENSG00000111335	OAS2	12	q24.13	112978395	113011723	0	1	1	FALSE	FALSE
3906	ENSG00000135144	DTX1	12	q24.13	113056709	113098028	0	1	1	FALSE	FALSE
3907	ENSG00000111344	RASAL1	12	q24.13	113098819	113136239	0	1	1	FALSE	FALSE
3908	ENSG00000186710	CFAP73	12	q24.13	113149858	113159276	0	1	1	FALSE	FALSE
3909	ENSG00000123064	DDX54	12	q24.13	113157174	113185479	0	1	1	FALSE	FALSE
3910	ENSG00000139405	RITA1	12	q24.13	113185526	113192368	0	1	1	FALSE	FALSE
3911	ENSG00000166578	IQCD	12	q24.13	113195441	113221094	0	1	1	FALSE	FALSE
3912	ENSG00000186815	TPCN1	12	q24.13	113221050	113298585	0	1	1	FALSE	FALSE
3913	ENSG00000089060	SLC8B1	12	q24.13	113298759	113359493	0	1	1	FALSE	FALSE
3914	ENSG00000151176	PLBD2	12	q24.13	113358566	113391625	0	1	1	FALSE	FALSE
3915	ENSG00000135094	SDS	12	q24.13	113392445	113426301	0	1	1	FALSE	FALSE
3916	ENSG00000139410	SDSL	12	q24.13	113422237	113438276	0	1	1	FALSE	FALSE
3917	ENSG00000122965	RBM19	12	q24.21	113816738	113966371	0	1	1	FALSE	FALSE
3918	ENSG00000135111	TBX3	12	q24.21	114670254	114684164	0	1	1	FALSE	FALSE
3919	ENSG00000123066	MED13L	12	q24.21	115953872	116277719	0	1	1	FALSE	FALSE
3920	ENSG00000111412	C12orf49	12	q24.22	116710185	116738070	0	1	1	FALSE	FALSE
3921	ENSG00000135119	RNFT2	12	q24.22	116738178	116853631	0	1	1	FALSE	FALSE
3922	ENSG00000135116	HRK	12	q24.22	116856144	116881441	0	1	1	FALSE	FALSE
3923	ENSG00000174989	FBXW8	12	q24.22	116910956	117031148	0	1	1	FALSE	FALSE
3924	ENSG00000088992	TESC	12	q24.22	117038923	117099479	0	1	1	FALSE	FALSE
3925	ENSG00000135108	FBXO21	12	q24.22	117141988	117190531	0	1	1	FALSE	FALSE
3926	ENSG00000089250	NOS1	12	q24.22	117208142	117452170	0	1	1	FALSE	FALSE
3927	ENSG00000171435	KSR2	12	q24.23	117453012	117968983	0	1	1	FALSE	FALSE
3928	ENSG00000111445	RFC5	12	q24.23	118013588	118033130	0	1	1	FALSE	FALSE
3929	ENSG00000176871	WSB2	12	q24.23	118032694	118062430	0	1	1	FALSE	FALSE
3930	ENSG00000176834	VSIG10	12	q24.23	118063593	118136026	0	1	1	FALSE	FALSE
3931	ENSG00000089220	PEBP1	12	q24.23	118135858	118145584	0	1	1	FALSE	FALSE
3932	ENSG00000135090	TAOK3	12	q24.23	118149801	118372945	0	1	1	FALSE	FALSE
3933	ENSG00000111707	SUDS3	12	q24.23	118376380	118418031	0	1	1	FALSE	FALSE
3934	ENSG00000152137	HSPB8	12	q24.23	119178642	119221131	0	1	1	FALSE	FALSE
3935	ENSG00000224982	TMEM233	12	q24.23	119593459	119643066	0	1	1	FALSE	FALSE
3936	ENSG00000111725	PRKAB1	12	q24.23	119667753	119681630	0	1	1	FALSE	FALSE
3937	ENSG00000122966	CIT	12	q24.23	119685790	119877291	0	1	1	FALSE	FALSE
3938	ENSG00000135127	BICDL1	12	q24.23	119989869	120094494	0	1	1	FALSE	FALSE
3939	ENSG00000111737	RAB35	12	q24.23	120095095	120117502	0	1	1	FALSE	FALSE
3940	ENSG00000089154	GCN1	12	q24.23	120127203	120194710	0	1	1	FALSE	FALSE
3941	ENSG00000089157	RPLP0	12	q24.23	120196686	120201235	0	1	1	FALSE	FALSE
3942	ENSG00000089159	PXN	12	q24.23	120210439	120265771	0	1	1	FALSE	FALSE
3943	ENSG00000089163	SIRT4	12	q24.31	120302316	120313249	0	1	1	FALSE	FALSE
3944	ENSG00000135097	MSI1	12	q24.31	120341330	120369180	0	1	1	FALSE	FALSE
3945	ENSG00000111775	COX6A1	12	q24.31	120438090	120440742	0	1	1	FALSE	FALSE
3946	ENSG00000170855	TRIAP1	12	q24.31	120443961	120446412	0	1	1	FALSE	FALSE
3947	ENSG00000111780	AL021546.1	12	q24.31	120438198	120460006	0	1	1	FALSE	FALSE
3948	ENSG00000257218	GATC	12	q24.31	120446438	120463749	0	1	1	FALSE	FALSE
3949	ENSG00000111786	SRSF9	12	q24.31	120461668	120469793	0	1	1	FALSE	FALSE
3950	ENSG00000088986	DYNLL1	12	q24.31	120469850	120498493	0	1	1	FALSE	FALSE
3951	ENSG00000110871	COQ5	12	q24.31	120503274	120534434	0	1	1	FALSE	FALSE
3952	ENSG00000022840	RNF10	12	q24.31	120533480	120577594	0	1	1	FALSE	FALSE
3953	ENSG00000167272	POP5	12	q24.31	120578764	120581398	0	1	1	FALSE	FALSE
3954	ENSG00000157782	CABP1	12	q24.31	120640552	120667324	0	1	1	FALSE	FALSE
3955	ENSG00000110917	MLEC	12	q24.31	120686869	120701864	0	1	1	FALSE	FALSE
3956	ENSG00000175970	UNC119B	12	q24.31	120710435	120723640	0	1	1	FALSE	FALSE
3957	ENSG00000122971	ACADS	12	q24.31	120725735	120740008	0	1	1	FALSE	FALSE
3958	ENSG00000157837	SPPL3	12	q24.31	120762510	120904371	0	1	1	FALSE	FALSE
3959	ENSG00000135100	HNF1A	12	q24.31	120978543	121002512	0	1	1	FALSE	FALSE
3960	ENSG00000157895	C12orf43	12	q24.31	121000486	121016502	0	1	1	FALSE	FALSE
3961	ENSG00000135114	OASL	12	q24.31	121019111	121039242	0	1	1	FALSE	FALSE
3962	ENSG00000089041	P2RX7	12	q24.31	121132819	121188032	0	1	1	FALSE	FALSE
3963	ENSG00000135124	P2RX4	12	q24.31	121209857	121234106	0	1	1	FALSE	FALSE
3964	ENSG00000110931	CAMKK2	12	q24.31	121237691	121298308	0	1	1	FALSE	FALSE
3965	ENSG00000089053	ANAPC5	12	q24.31	121308245	121399896	0	1	1	FALSE	FALSE
3966	ENSG00000170633	RNF34	12	q24.31	121400041	121430623	0	1	1	FALSE	FALSE
3967	ENSG00000089094	KDM2B	12	q24.31	121429097	121581015	0	1	1	FALSE	FALSE
3968	ENSG00000139714	MORN3	12	q24.31	121648742	121672631	0	1	1	FALSE	FALSE
3969	ENSG00000188735	TMEM120B	12	q24.31	121712752	121783001	0	1	1	FALSE	FALSE
3970	ENSG00000139725	RHOF	12	q24.31	121777754	121803403	0	1	1	FALSE	FALSE
3971	ENSG00000139718	SETD1B	12	q24.31	121804180	121832584	0	1	1	FALSE	FALSE
3972	ENSG00000158104	HPD	12	q24.31	121839527	121863596	0	1	1	FALSE	FALSE
3973	ENSG00000110801	PSMD9	12	q24.31	121888731	121918297	0	1	1	FALSE	FALSE
3974	ENSG00000256950	AC069503.2	12	q24.31	121888809	121921470	0	1	1	FALSE	FALSE
3975	ENSG00000158023	WDR66	12	q24.31	121917862	122003927	0	1	1	FALSE	FALSE
3976	ENSG00000110987	BCL7A	12	q24.31	122019422	122062044	0	1	1	FALSE	FALSE
3977	ENSG00000175727	MLXIP	12	q24.31	122078722	122147347	0	1	1	FALSE	FALSE
3978	ENSG00000158113	LRRC43	12	q24.31	122167738	122203471	0	1	1	FALSE	FALSE
3979	ENSG00000176383	B3GNT4	12	q24.31	122203543	122208952	0	1	1	FALSE	FALSE
3980	ENSG00000184047	DIABLO	12	q24.31	122207663	122226568	0	1	1	FALSE	FALSE
3981	ENSG00000256861	AC048338.1	12	q24.31	122207779	122266423	0	1	1	FALSE	FALSE
3982	ENSG00000139719	VPS33A	12	q24.31	122229564	122266521	0	1	1	FALSE	FALSE
3983	ENSG00000130779	CLIP1	12	q24.31	122271432	122422632	0	1	1	FALSE	FALSE
3984	ENSG00000033030	ZCCHC8	12	q24.31	122471600	122501073	0	1	1	FALSE	FALSE
3985	ENSG00000111011	RSRC2	12	q24.31	122503458	122527000	0	1	1	FALSE	FALSE
3986	ENSG00000184445	KNTC1	12	q24.31	122527246	122626396	0	1	1	FALSE	FALSE
3987	ENSG00000182782	HCAR2	12	q24.31	122701293	122703343	0	1	1	FALSE	FALSE
3988	ENSG00000255398	HCAR3	12	q24.31	122714756	122716892	0	1	1	FALSE	FALSE
3989	ENSG00000196917	HCAR1	12	q24.31	122726076	122730843	0	1	1	FALSE	FALSE
3990	ENSG00000139726	DENR	12	q24.31	122752774	122771064	0	1	1	FALSE	FALSE
3991	ENSG00000130783	CCDC62	12	q24.31	122774327	122827528	0	1	1	FALSE	FALSE
3992	ENSG00000130787	HIP1R	12	q24.31	122834453	122862960	0	1	1	FALSE	FALSE
3993	ENSG00000139722	VPS37B	12	q24.31	122865328	122896444	0	1	1	FALSE	FALSE
3994	ENSG00000111325	OGFOD2	12	q24.31	122974580	122980043	0	1	1	FALSE	FALSE
3995	ENSG00000150967	ABCB9	12	q24.31	122920951	122981649	0	1	1	FALSE	FALSE
3996	ENSG00000182196	ARL6IP4	12	q24.31	122980060	122982913	0	1	1	FALSE	FALSE
3997	ENSG00000090975	PITPNM2	12	q24.31	122983480	123150015	0	1	1	FALSE	FALSE
3998	ENSG00000051825	MPHOSPH9	12	q24.31	123152320	123244014	0	1	1	FALSE	FALSE
3999	ENSG00000130921	C12orf65	12	q24.31	123232916	123257959	0	1	1	FALSE	FALSE
4000	ENSG00000111328	CDK2AP1	12	q24.31	123260971	123272334	0	1	1	FALSE	FALSE
4001	ENSG00000139697	SBNO1	12	q24.31	123289109	123364843	0	1	1	FALSE	FALSE
4002	ENSG00000183955	KMT5A	12	q24.31	123383773	123409358	0	1	1	FALSE	FALSE
4003	ENSG00000150977	RILPL2	12	q24.31	123410683	123436717	0	1	1	FALSE	FALSE
4004	ENSG00000184209	SNRNP35	12	q24.31	123457641	123473154	0	1	1	FALSE	FALSE
4005	ENSG00000188026	RILPL1	12	q24.31	123470054	123533718	0	1	1	FALSE	FALSE
4006	ENSG00000086598	TMED2	12	q24.31	123584531	123598577	0	1	1	FALSE	FALSE
4007	ENSG00000111364	DDX55	12	q24.31	123602077	123620941	0	1	1	FALSE	FALSE
4008	ENSG00000111361	EIF2B1	12	q24.31	123620406	123633766	0	1	1	FALSE	FALSE
4009	ENSG00000111358	GTF2H3	12	q24.31	123633739	123662606	0	1	1	FALSE	FALSE
4010	ENSG00000168778	TCTN2	12	q24.31	123671113	123708403	0	1	1	FALSE	FALSE
4011	ENSG00000185344	ATP6V0A2	12	q24.31	123712318	123761755	0	1	1	FALSE	FALSE
4012	ENSG00000197653	DNAH10	12	q24.31	123762188	123936206	0	1	1	FALSE	FALSE
4013	ENSG00000119242	CCDC92	12	q24.31	123918660	123972831	0	1	1	FALSE	FALSE
4014	ENSG00000179195	ZNF664	12	q24.31	123971845	124015439	0	1	1	FALSE	FALSE
4015	ENSG00000178882	RFLNA	12	q24.31	123973241	124316024	0	1	1	FALSE	FALSE
4016	ENSG00000196498	NCOR2	12	q24.31	124324415	124567589	0	1	1	FALSE	FALSE
4017	ENSG00000073060	SCARB1	12	q24.31	124776856	124882668	0	1	1	FALSE	FALSE
4018	ENSG00000150991	UBC	12	q24.31	124911604	124917368	0	1	1	FALSE	FALSE
4019	ENSG00000150990	DHX37	12	q24.31	124946825	124989122	0	1	1	FALSE	FALSE
4020	ENSG00000184992	BRI3BP	12	q24.31	124993700	125031231	0	1	1	FALSE	FALSE
4021	ENSG00000081760	AACS	12	q24.31	125065379	125143333	0	1	1	FALSE	FALSE
4022	ENSG00000139364	TMEM132B	12	q24.31	125186836	125662377	0	1	1	FALSE	FALSE
4023	ENSG00000181234	TMEM132C	12	q24.32	128267403	128707915	0	1	1	FALSE	FALSE
4024	ENSG00000139370	SLC15A4	12	q24.33	128793191	128823983	0	1	1	FALSE	FALSE
4025	ENSG00000151948	GLT1D1	12	q24.33	128853427	128984968	0	1	1	FALSE	FALSE
4026	ENSG00000151952	TMEM132D	12	q24.33	129071725	129903666	0	1	1	FALSE	FALSE
4027	ENSG00000060709	RIMBP2	12	q24.33	130396137	130716281	0	1	1	FALSE	FALSE
4028	ENSG00000111450	STX2	12	q24.33	130789600	130839266	0	1	1	FALSE	FALSE
4029	ENSG00000132341	RAN	12	q24.33	130871879	130877678	0	1	1	FALSE	FALSE
4030	ENSG00000111452	ADGRD1	12	q24.33	130953907	131141469	0	1	1	FALSE	FALSE
4031	ENSG00000061936	SFSWAP	12	q24.33	131711081	131799737	0	1	1	FALSE	FALSE
4032	ENSG00000198598	MMP17	12	q24.33	131828393	131851783	0	1	1	FALSE	FALSE
4033	ENSG00000177169	ULK1	12	q24.33	131894651	131923167	0	1	1	FALSE	FALSE
4034	ENSG00000177192	PUS1	12	q24.33	131929200	131945896	0	1	1	FALSE	FALSE
4035	ENSG00000183495	EP400	12	q24.33	131949920	132081102	0	1	1	FALSE	FALSE
4036	ENSG00000185163	DDX51	12	q24.33	132136594	132144335	0	1	1	FALSE	FALSE
4037	ENSG00000184967	NOC4L	12	q24.33	132144448	132152473	0	1	1	FALSE	FALSE
4038	ENSG00000182870	GALNT9	12	q24.33	132196372	132329349	0	1	1	FALSE	FALSE
4039	ENSG00000112787	FBRSL1	12	q24.33	132489551	132585188	0	1	1	FALSE	FALSE
4040	ENSG00000187848	P2RX2	12	q24.33	132618776	132622386	0	1	1	FALSE	FALSE
4041	ENSG00000177084	POLE	12	q24.33	132623753	132687365	0	1	1	FALSE	FALSE
4042	ENSG00000176894	PXMP2	12	q24.33	132687606	132704991	0	1	1	FALSE	FALSE
4043	ENSG00000247077	PGAM5	12	q24.33	132710819	132722734	0	1	1	FALSE	FALSE
4044	ENSG00000176915	ANKLE2	12	q24.33	132725503	132761888	0	1	1	FALSE	FALSE
4045	ENSG00000090615	GOLGA3	12	q24.33	132768909	132828858	0	1	1	FALSE	FALSE
4046	ENSG00000072609	CHFR	12	q24.33	132822187	132956304	0	1	1	FALSE	FALSE
4047	ENSG00000196458	ZNF605	12	q24.33	132918308	132956306	0	1	1	FALSE	FALSE
4048	ENSG00000196387	ZNF140	12	q24.33	133079838	133107544	0	1	1	FALSE	FALSE
4049	ENSG00000214029	ZNF891	12	q24.33	133106817	133130473	0	1	1	FALSE	FALSE
4050	ENSG00000256223	ZNF10	12	q24.33	133130575	133159465	0	1	1	FALSE	FALSE
4051	ENSG00000256825	AC026786.1	12	q24.33	133130984	133202369	0	1	1	FALSE	FALSE
4052	ENSG00000090612	ZNF268	12	q24.33	133181409	133214831	0	1	1	FALSE	FALSE
4053	ENSG00000132958	TPTE2	13	q12.11	19422877	19536762	0	1	1	FALSE	FALSE
4054	ENSG00000196199	MPHOSPH8	13	q12.11	19633681	19673459	0	1	1	FALSE	FALSE
4055	ENSG00000121390	PSPC1	13	q12.11	19674752	19783019	0	1	1	FALSE	FALSE
4056	ENSG00000132950	ZMYM5	13	q12.11	19823482	19863636	0	1	1	FALSE	FALSE
4057	ENSG00000121741	ZMYM2	13	q12.11	19958670	20091829	0	1	1	FALSE	FALSE
4058	ENSG00000121743	GJA3	13	q12.11	20138255	20161049	0	1	1	FALSE	FALSE
4059	ENSG00000165474	GJB2	13	q12.11	20187463	20193010	0	1	1	FALSE	FALSE
4060	ENSG00000121742	GJB6	13	q12.11	20221962	20232395	0	1	1	FALSE	FALSE
4061	ENSG00000165475	CRYL1	13	q12.11	20403666	20525873	0	1	1	FALSE	FALSE
4062	ENSG00000032742	IFT88	13	q12.11	20567069	20691437	0	1	1	FALSE	FALSE
4063	ENSG00000172458	IL17D	13	q12.11	20702127	20723098	0	1	1	FALSE	FALSE
4064	ENSG00000150456	EEF1AKMT1	13	q12.11	20728731	20773958	0	1	1	FALSE	FALSE
4065	ENSG00000132953	XPO4	13	q12.11	20777329	20903048	0	1	1	FALSE	FALSE
4066	ENSG00000150457	LATS2	13	q12.11	20973032	21061547	0	1	1	FALSE	FALSE
4067	ENSG00000150459	SAP18	13	q12.11	21140514	21149084	0	1	1	FALSE	FALSE
4068	ENSG00000165480	SKA3	13	q12.11	21153595	21176602	0	1	1	FALSE	FALSE
4069	ENSG00000173141	MRPL57	13	q12.11	21176645	21179084	0	1	1	FALSE	FALSE
4070	ENSG00000180776	ZDHHC20	13	q12.11	21372573	21459370	0	1	1	FALSE	FALSE
4071	ENSG00000165487	MICU2	13	q12.11	21492691	21604214	0	1	1	FALSE	FALSE
4072	ENSG00000102678	FGF9	13	q12.11	21671383	21704498	0	1	1	FALSE	FALSE
4073	ENSG00000102683	SGCG	13	q12.12	23180952	23325165	0	1	1	FALSE	FALSE
4074	ENSG00000151835	SACS	13	q12.12	23328826	23433740	0	1	1	FALSE	FALSE
4075	ENSG00000127863	TNFRSF19	13	q12.12	23570370	23676104	0	1	1	FALSE	FALSE
4076	ENSG00000027001	MIPEP	13	q12.12	23730189	23889419	0	1	1	FALSE	FALSE
4077	ENSG00000205863	C1QTNF9B	13	q12.12	23890525	23902655	0	1	1	FALSE	FALSE
4078	ENSG00000182957	SPATA13	13	q12.12	23979805	24307074	0	1	1	FALSE	FALSE
4079	ENSG00000273167	AL359736.1	13	q12.12	23979700	24321031	0	1	1	FALSE	FALSE
4080	ENSG00000240654	C1QTNF9	13	q12.12	24307166	24322535	0	1	1	FALSE	FALSE
4081	ENSG00000102699	PARP4	13	q12.12	24420926	24512810	0	1	1	FALSE	FALSE
4082	ENSG00000151849	CENPJ	13	q12.13	24882284	24922889	0	1	1	FALSE	FALSE
4083	ENSG00000151846	PABPC3	13	q12.13	25095868	25099254	0	1	1	FALSE	FALSE
4084	ENSG00000139505	MTMR6	13	q12.13	25246201	25288009	0	1	1	FALSE	FALSE
4085	ENSG00000139496	NUP58	13	q12.13	25301524	25349800	0	1	1	FALSE	FALSE
4086	ENSG00000132932	ATP8A2	13	q12.13	25372071	26025851	0	1	1	FALSE	FALSE
4087	ENSG00000180730	SHISA2	13	q12.13	26044597	26051031	0	1	1	FALSE	FALSE
4088	ENSG00000127870	RNF6	13	q12.13	26132115	26222493	0	1	1	FALSE	FALSE
4089	ENSG00000132964	CDK8	13	q12.13	26254104	26405238	0	1	1	FALSE	FALSE
4090	ENSG00000132970	WASF3	13	q12.13	26557703	26688948	0	1	1	FALSE	FALSE
4091	ENSG00000152484	USP12	13	q12.13	27066142	27171896	0	1	1	FALSE	FALSE
4092	ENSG00000122026	RPL21	13	q12.2	27251309	27256691	0	1	1	FALSE	FALSE
4093	ENSG00000122035	RASL11A	13	q12.2	27270327	27273690	0	1	1	FALSE	FALSE
4094	ENSG00000122034	GTF3A	13	q12.2	27424544	27435823	0	1	1	FALSE	FALSE
4095	ENSG00000122033	MTIF3	13	q12.2	27435643	27450591	0	1	1	FALSE	FALSE
4096	ENSG00000139517	LNX2	13	q12.2	27545911	27620404	0	1	1	FALSE	FALSE
4097	ENSG00000186184	POLR1D	13	q12.2	27620742	27744237	0	1	1	FALSE	FALSE
4098	ENSG00000122025	FLT3	13	q12.2	28003274	28100592	0	1	1	FALSE	FALSE
4099	ENSG00000152520	PAN3	13	q12.2	28138506	28295335	0	1	1	FALSE	FALSE
4100	ENSG00000102755	FLT1	13	q12.3	28300344	28495145	0	1	1	FALSE	FALSE
4101	ENSG00000132963	POMP	13	q12.3	28659104	28678925	0	1	1	FALSE	FALSE
4102	ENSG00000139508	SLC46A3	13	q12.3	28700064	28718970	0	1	1	FALSE	FALSE
4103	ENSG00000132938	MTUS2	13	q12.3	28820348	29505947	0	1	1	FALSE	FALSE
4104	ENSG00000139514	SLC7A1	13	q12.3	29509410	29595688	0	1	1	FALSE	FALSE
4105	ENSG00000122042	UBL3	13	q12.3	29764371	29850684	0	1	1	FALSE	FALSE
4106	ENSG00000102781	KATNAL1	13	q12.3	30202630	30307484	0	1	1	FALSE	FALSE
4107	ENSG00000189403	HMGB1	13	q12.3	30456704	30617597	0	1	1	FALSE	FALSE
4108	ENSG00000132952	USPL1	13	q12.3	30617693	30660770	0	1	1	FALSE	FALSE
4109	ENSG00000132965	ALOX5AP	13	q12.3	30713478	30764426	0	1	1	FALSE	FALSE
4110	ENSG00000102802	MEDAG	13	q12.3	30906191	30925572	0	1	1	FALSE	FALSE
4111	ENSG00000120694	HSPH1	13	q12.3	31134974	31162388	0	1	1	FALSE	FALSE
4112	ENSG00000187676	B3GLCT	13	q12.3	31199936	31332276	0	1	1	FALSE	FALSE
4113	ENSG00000073910	FRY	13	q13.1	31846713	32299122	0	1	1	FALSE	FALSE
4114	ENSG00000139618	BRCA2	13	q13.1	32315474	32400266	0	1	1	FALSE	FALSE
4115	ENSG00000139597	N4BP2L1	13	q13.1	32400723	32428311	0	1	1	FALSE	FALSE
4116	ENSG00000244754	N4BP2L2	13	q13.1	32432417	32538885	0	1	1	FALSE	FALSE
4117	ENSG00000083642	PDS5B	13	q13.1	32586427	32778019	0	1	1	FALSE	FALSE
4118	ENSG00000133116	KL	13	q13.1	33016433	33066145	0	1	1	FALSE	FALSE
4119	ENSG00000133121	STARD13	13	q13.1	33103135	33350630	0	1	1	FALSE	FALSE
4120	ENSG00000133119	RFC3	13	q13.2	33818049	33966558	0	1	1	FALSE	FALSE
4121	ENSG00000180660	MAB21L1	13	q13.3	35474182	35477209	0	1	1	FALSE	FALSE
4122	ENSG00000172915	NBEA	13	q13.3	34942287	35673022	0	1	1	FALSE	FALSE
4123	ENSG00000133083	DCLK1	13	q13.3	35768652	36131306	0	1	1	FALSE	FALSE
4124	ENSG00000120669	SOHLH2	13	q13.3	36168208	36214615	0	1	1	FALSE	FALSE
4125	ENSG00000242715	CCDC169	13	q13.3	36222008	36297840	0	1	1	FALSE	FALSE
4126	ENSG00000250709	CCDC169-SOHLH2	13	q13.3	36168794	36297842	0	1	1	FALSE	FALSE
4127	ENSG00000133104	SPART	13	q13.3	36301638	36370180	0	1	1	FALSE	FALSE
4128	ENSG00000133101	CCNA1	13	q13.3	36431520	36442882	0	1	1	FALSE	FALSE
4129	ENSG00000133111	RFXAP	13	q13.3	36819224	36829104	0	1	1	FALSE	FALSE
4130	ENSG00000120693	SMAD9	13	q13.3	36844831	36920765	0	1	1	FALSE	FALSE
4131	ENSG00000120697	ALG5	13	q13.3	36949775	37000261	0	1	1	FALSE	FALSE
4132	ENSG00000120699	EXOSC8	13	q13.3	36998816	37009613	0	1	1	FALSE	FALSE
4133	ENSG00000102710	SUPT20H	13	q13.3	37009312	37059713	0	1	1	FALSE	FALSE
4134	ENSG00000180138	CSNK1A1L	13	q13.3	37103259	37105664	0	1	1	FALSE	FALSE
4135	ENSG00000133110	POSTN	13	q13.3	37562583	37598844	0	1	1	FALSE	FALSE
4136	ENSG00000133107	TRPC4	13	q13.3	37636636	37870425	0	1	1	FALSE	FALSE
4137	ENSG00000120686	UFM1	13	q13.3	38349849	38363619	0	1	1	FALSE	FALSE
4138	ENSG00000150893	FREM2	13	q13.3	38687129	38887131	0	1	1	FALSE	FALSE
4139	ENSG00000120685	PROSER1	13	q13.3	39009866	39038076	0	1	1	FALSE	FALSE
4140	ENSG00000188811	NHLRC3	13	q13.3	39038306	39050109	0	1	1	FALSE	FALSE
4141	ENSG00000183722	LHFPL6	13	q14.11	39209116	39603528	0	1	1	FALSE	FALSE
4142	ENSG00000133103	COG6	13	q14.11	39655627	39791665	0	1	1	FALSE	FALSE
4143	ENSG00000150907	FOXO1	13	q14.11	40469953	40666597	0	1	1	FALSE	FALSE
4144	ENSG00000102738	MRPS31	13	q14.11	40729135	40771173	0	1	1	FALSE	FALSE
4145	ENSG00000102743	SLC25A15	13	q14.11	40789412	40810111	0	1	1	FALSE	FALSE
4146	ENSG00000120690	ELF1	13	q14.11	40932028	41061440	0	1	1	FALSE	FALSE
4147	ENSG00000120688	WBP4	13	q14.11	41061274	41084006	0	1	1	FALSE	FALSE
4148	ENSG00000165572	KBTBD6	13	q14.11	41127569	41132746	0	1	1	FALSE	FALSE
4149	ENSG00000120696	KBTBD7	13	q14.11	41189833	41194566	0	1	1	FALSE	FALSE
4150	ENSG00000120662	MTRF1	13	q14.11	41216369	41263577	0	1	1	FALSE	FALSE
4151	ENSG00000172766	NAA16	13	q14.11	41311205	41377030	0	1	1	FALSE	FALSE
4152	ENSG00000102760	RGCC	13	q14.11	41457559	41470882	0	1	1	FALSE	FALSE
4153	ENSG00000102763	VWA8	13	q14.11	41566837	41961120	0	1	1	FALSE	FALSE
4154	ENSG00000102780	DGKH	13	q14.11	42040036	42256578	0	1	1	FALSE	FALSE
4155	ENSG00000023516	AKAP11	13	q14.11	42272153	42323267	0	1	1	FALSE	FALSE
4156	ENSG00000120659	TNFSF11	13	q14.11	42562736	42608013	0	1	1	FALSE	FALSE
4157	ENSG00000133106	EPSTI1	13	q14.11	42886388	42992271	0	1	1	FALSE	FALSE
4158	ENSG00000120675	DNAJC15	13	q14.11	43023203	43114224	0	1	1	FALSE	FALSE
4159	ENSG00000120658	ENOX1	13	q14.11	43213518	43786908	0	1	1	FALSE	FALSE
4160	ENSG00000151773	CCDC122	13	q14.11	43823909	43879727	0	1	1	FALSE	FALSE
4161	ENSG00000179630	LACC1	13	q14.11	43879284	43893932	0	1	1	FALSE	FALSE
4162	ENSG00000139656	SMIM2	13	q14.11	44143543	44161257	0	1	1	FALSE	FALSE
4163	ENSG00000151778	SERP2	13	q14.11	44373665	44397714	0	1	1	FALSE	FALSE
4164	ENSG00000102804	TSC22D1	13	q14.11	44432143	44577147	0	1	1	FALSE	FALSE
4165	ENSG00000083635	NUFIP1	13	q14.12	44939249	44989483	0	1	1	FALSE	FALSE
4166	ENSG00000133114	GPALPP1	13	q14.12	44989529	45037669	0	1	1	FALSE	FALSE
4167	ENSG00000180332	KCTD4	13	q14.12	45192853	45194717	0	1	1	FALSE	FALSE
4168	ENSG00000188342	GTF2F2	13	q14.12	45120515	45284909	0	1	1	FALSE	FALSE
4169	ENSG00000133112	TPT1	13	q14.13	45333471	45341370	0	1	1	FALSE	FALSE
4170	ENSG00000174032	SLC25A30	13	q14.13	45393316	45418455	0	1	1	FALSE	FALSE
4171	ENSG00000136152	COG3	13	q14.13	45464898	45536630	0	1	1	FALSE	FALSE
4172	ENSG00000165837	ERICH6B	13	q14.13	45534522	45615739	0	1	1	FALSE	FALSE
4173	ENSG00000215475	SIAH3	13	q14.13	45777243	45851736	0	1	1	FALSE	FALSE
4174	ENSG00000123200	ZC3H13	13	q14.13	45954465	46052759	0	1	1	FALSE	FALSE
4175	ENSG00000080618	CPB2	13	q14.13	46053195	46105033	0	1	1	FALSE	FALSE
4176	ENSG00000136167	LCP1	13	q14.13	46125920	46211871	0	1	1	FALSE	FALSE
4177	ENSG00000173988	LRRC63	13	q14.13	46211943	46277366	0	1	1	FALSE	FALSE
4178	ENSG00000102445	RUBCNL	13	q14.13	46342000	46438190	0	1	1	FALSE	FALSE
4179	ENSG00000136141	LRCH1	13	q14.13	46553168	46753040	0	1	1	FALSE	FALSE
4180	ENSG00000139684	ESD	13	q14.2	46771256	46797232	0	1	1	FALSE	FALSE
4181	ENSG00000102468	HTR2A	13	q14.2	46831550	46897076	0	1	1	FALSE	FALSE
4182	ENSG00000136143	SUCLA2	13	q14.2	47745736	48037968	0	1	1	FALSE	FALSE
4183	ENSG00000136159	NUDT15	13	q14.2	48037567	48047222	0	1	1	FALSE	FALSE
4184	ENSG00000136146	MED4	13	q14.2	48053323	48095131	0	1	1	FALSE	FALSE
4185	ENSG00000136156	ITM2B	13	q14.2	48232612	48270357	0	1	1	FALSE	FALSE
4186	ENSG00000139679	LPAR6	13	q14.2	48389567	48444704	0	1	1	FALSE	FALSE
4187	ENSG00000139687	RB1	13	q14.2	48303726	48599436	0	1	1	FALSE	FALSE
4188	ENSG00000136161	RCBTB2	13	q14.2	48488959	48533256	0	1	1	FALSE	FALSE
4189	ENSG00000152207	CYSLTR2	13	q14.2	48653711	48711226	0	1	1	FALSE	FALSE
4190	ENSG00000102531	FNDC3A	13	q14.2	48975912	49209779	0	1	1	FALSE	FALSE
4191	ENSG00000102543	CDADC1	13	q14.2	49247925	49293485	0	1	1	FALSE	FALSE
4192	ENSG00000102547	CAB39L	13	q14.2	49308650	49444126	0	1	1	FALSE	FALSE
4193	ENSG00000136169	SETDB2	13	q14.2	49444374	49495003	0	1	1	FALSE	FALSE
4194	ENSG00000136147	PHF11	13	q14.2	49495610	49528987	0	1	1	FALSE	FALSE
4195	ENSG00000136144	RCBTB1	13	q14.2	49531946	49585583	0	1	1	FALSE	FALSE
4196	ENSG00000152213	ARL11	13	q14.2	49628299	49633872	0	1	1	FALSE	FALSE
4197	ENSG00000123179	EBPL	13	q14.2	49660723	49691475	0	1	1	FALSE	FALSE
4198	ENSG00000102753	KPNA3	13	q14.2	49699307	49792921	0	1	1	FALSE	FALSE
4199	ENSG00000123178	SPRYD7	13	q14.2	49912706	49936490	0	1	1	FALSE	FALSE
4200	ENSG00000204977	TRIM13	13	q14.2	49995888	50020481	0	1	1	FALSE	FALSE
4201	ENSG00000198553	KCNRG	13	q14.2	50015254	50020922	0	1	1	FALSE	FALSE
4202	ENSG00000186047	DLEU7	13	q14.3	50711008	50843939	0	1	1	FALSE	FALSE
4203	ENSG00000136104	RNASEH2B	13	q14.3	50909678	51024120	0	1	1	FALSE	FALSE
4204	ENSG00000150510	FAM124A	13	q14.3	51222334	51284241	0	1	1	FALSE	FALSE
4205	ENSG00000253309	SERPINE3	13	q14.3	51335773	51364735	0	1	1	FALSE	FALSE
4206	ENSG00000102786	INTS6	13	q14.3	51354077	51454264	0	1	1	FALSE	FALSE
4207	ENSG00000139668	WDFY2	13	q14.3	51584455	51767707	0	1	1	FALSE	FALSE
4208	ENSG00000102796	DHRS12	13	q14.3	51767993	51804157	0	1	1	FALSE	FALSE
4209	ENSG00000123191	ATP7B	13	q14.3	51930436	52012125	0	1	1	FALSE	FALSE
4210	ENSG00000253710	ALG11	13	q14.3	52012398	52032171	0	1	1	FALSE	FALSE
4211	ENSG00000253797	UTP14C	13	q14.3	52024691	52033600	0	1	1	FALSE	FALSE
4212	ENSG00000197168	NEK5	13	q14.3	52033611	52129078	0	1	1	FALSE	FALSE
4213	ENSG00000136098	NEK3	13	q14.3	52132639	52159861	0	1	1	FALSE	FALSE
4214	ENSG00000136114	THSD1	13	q14.3	52377167	52416373	0	1	1	FALSE	FALSE
4215	ENSG00000136100	VPS36	13	q14.3	52412602	52450628	0	1	1	FALSE	FALSE
4216	ENSG00000136108	CKAP2	13	q14.3	52455429	52476628	0	1	1	FALSE	FALSE
4217	ENSG00000139675	HNRNPA1L2	13	q14.3	52642425	52643796	0	1	1	FALSE	FALSE
4218	ENSG00000165416	SUGT1	13	q14.3	52652709	52700909	0	1	1	FALSE	FALSE
4219	ENSG00000102837	OLFM4	13	q14.3	53028759	53052057	0	1	1	FALSE	FALSE
4220	ENSG00000118946	PCDH17	13	q21.1	57631810	57729311	0	1	1	FALSE	FALSE
4221	ENSG00000139734	DIAPH3	13	q21.2	59665583	60163987	0	1	1	FALSE	FALSE
4222	ENSG00000083544	TDRD3	13	q21.2	60396457	60573878	0	1	1	FALSE	FALSE
4223	ENSG00000197991	AL592490.1	13	q21.2	61409858	61427849	0	1	1	FALSE	FALSE
4224	ENSG00000184226	PCDH9	13	q21.32	66302834	67230445	0	1	1	FALSE	FALSE
4225	ENSG00000204899	MZT1	13	q21.33	72708357	72727687	0	1	1	FALSE	FALSE
4226	ENSG00000136122	BORA	13	q21.33	72727749	72756198	0	1	1	FALSE	FALSE
4227	ENSG00000083520	DIS3	13	q21.33	72752169	72782096	0	1	1	FALSE	FALSE
4228	ENSG00000083535	PIBF1	13	q21.33	72782059	73016461	0	1	1	FALSE	FALSE
4229	ENSG00000102554	KLF5	13	q22.1	73054976	73077542	0	1	1	FALSE	FALSE
4230	ENSG00000118922	KLF12	13	q22.1	73686089	73995056	0	1	1	FALSE	FALSE
4231	ENSG00000136111	TBC1D4	13	q22.2	75283503	75482114	0	1	1	FALSE	FALSE
4232	ENSG00000188243	COMMD6	13	q22.2	75525219	75549439	0	1	1	FALSE	FALSE
4233	ENSG00000118939	UCHL3	13	q22.2	75549480	75606020	0	1	1	FALSE	FALSE
4234	ENSG00000136153	LMO7	13	q22.2	75620434	75859870	0	1	1	FALSE	FALSE
4235	ENSG00000178695	KCTD12	13	q22.3	76880166	76886390	0	1	1	FALSE	FALSE
4236	ENSG00000102805	CLN5	13	q22.3	76990660	77019143	0	1	1	FALSE	FALSE
4237	ENSG00000005812	FBXL3	13	q22.3	76992598	77027195	0	1	1	FALSE	FALSE
4238	ENSG00000005810	MYCBP2	13	q22.3	77044655	77327050	0	1	1	FALSE	FALSE
4239	ENSG00000139737	SLAIN1	13	q22.3	77697854	77764242	0	1	1	FALSE	FALSE
4240	ENSG00000136160	EDNRB	13	q22.3	77895481	77975529	0	1	1	FALSE	FALSE
4241	ENSG00000152192	POU4F1	13	q31.1	78598362	78603560	0	1	1	FALSE	FALSE
4242	ENSG00000152193	RNF219	13	q31.1	78614291	78659179	0	1	1	FALSE	FALSE
4243	ENSG00000139746	RBM26	13	q31.1	79311824	79406477	0	1	1	FALSE	FALSE
4244	ENSG00000102471	NDFIP2	13	q31.1	79481124	79556075	0	1	1	FALSE	FALSE
4245	ENSG00000136158	SPRY2	13	q31.1	80335976	80340951	0	1	1	FALSE	FALSE
4246	ENSG00000184564	SLITRK6	13	q31.1	85792787	85806683	0	1	1	FALSE	FALSE
4247	ENSG00000165300	SLITRK5	13	q31.2	87672615	87696272	0	1	1	FALSE	FALSE
4248	ENSG00000179399	GPC5	13	q31.3	91398607	92873682	0	1	1	FALSE	FALSE
4249	ENSG00000183098	GPC6	13	q31.3	93226842	94407401	0	1	1	FALSE	FALSE
4250	ENSG00000080166	DCT	13	q32.1	94436808	94479682	0	1	1	FALSE	FALSE
4251	ENSG00000088451	TGDS	13	q32.1	94574051	94596257	0	1	1	FALSE	FALSE
4252	ENSG00000152749	GPR180	13	q32.1	94601903	94634645	0	1	1	FALSE	FALSE
4253	ENSG00000125257	ABCC4	13	q32.1	95019829	95301475	0	1	1	FALSE	FALSE
4254	ENSG00000134873	CLDN10	13	q32.1	95433604	95579759	0	1	1	FALSE	FALSE
4255	ENSG00000134874	DZIP1	13	q32.1	95578202	95644703	0	1	1	FALSE	FALSE
4256	ENSG00000102580	DNAJC3	13	q32.1	95677139	95794989	0	1	1	FALSE	FALSE
4257	ENSG00000102595	UGGT2	13	q32.1	95801580	96053482	0	1	1	FALSE	FALSE
4258	ENSG00000185352	HS6ST3	13	q32.1	96090839	96839562	0	1	1	FALSE	FALSE
4259	ENSG00000165621	OXGR1	13	q32.1	96985719	96994730	0	1	1	FALSE	FALSE
4260	ENSG00000139793	MBNL2	13	q32.1	97221434	97394120	0	1	1	FALSE	FALSE
4261	ENSG00000125249	RAP2A	13	q32.1	97434222	97469128	0	1	1	FALSE	FALSE
4262	ENSG00000065150	IPO5	13	q32.2	97953658	98024297	0	1	1	FALSE	FALSE
4263	ENSG00000152767	FARP1	13	q32.2	98142562	98455176	0	1	1	FALSE	FALSE
4264	ENSG00000102572	STK24	13	q32.2	98445185	98577940	0	1	1	FALSE	FALSE
4265	ENSG00000088387	DOCK9	13	q32.3	98793429	99086625	0	1	1	FALSE	FALSE
4266	ENSG00000125245	GPR18	13	q32.3	99254714	99261744	0	1	1	FALSE	FALSE
4267	ENSG00000169508	GPR183	13	q32.3	99294530	99307405	0	1	1	FALSE	FALSE
4268	ENSG00000134882	UBAC2	13	q32.3	99200774	99386434	0	1	1	FALSE	FALSE
4269	ENSG00000125304	TM9SF2	13	q32.3	99446311	99564006	0	1	1	FALSE	FALSE
4270	ENSG00000125246	CLYBL	13	q32.3	99606669	99897134	0	1	1	FALSE	FALSE
4271	ENSG00000175198	PCCA	13	q32.3	100089015	100530437	0	1	1	FALSE	FALSE
4272	ENSG00000134864	GGACT	13	q32.3	100530164	100589528	0	1	1	FALSE	FALSE
4273	ENSG00000125247	TMTC4	13	q32.3	100603927	100675093	0	1	1	FALSE	FALSE
4274	ENSG00000102452	NALCN	13	q33.1	101053776	101416492	0	1	1	FALSE	FALSE
4275	ENSG00000198542	ITGBL1	13	q33.1	101452593	101720856	0	1	1	FALSE	FALSE
4276	ENSG00000102466	FGF14	13	q33.1	101710804	102402457	0	1	1	FALSE	FALSE
4277	ENSG00000134900	TPP2	13	q33.1	102597003	102679958	0	1	1	FALSE	FALSE
4278	ENSG00000175820	CCDC168	13	q33.1	102729369	102759070	0	1	1	FALSE	FALSE
4279	ENSG00000151287	TEX30	13	q33.1	102765990	102773811	0	1	1	FALSE	FALSE
4280	ENSG00000134901	KDELC1	13	q33.1	102784281	102799007	0	1	1	FALSE	FALSE
4281	ENSG00000134897	BIVM	13	q33.1	102799049	102841535	0	1	1	FALSE	FALSE
4282	ENSG00000134899	ERCC5	13	q33.1	102807146	102876001	0	1	1	FALSE	FALSE
4283	ENSG00000270181	BIVM-ERCC5	13	q33.1	102799110	102875994	0	1	1	FALSE	FALSE
4284	ENSG00000125266	EFNB2	13	q33.3	106489731	106535662	0	1	1	FALSE	FALSE
4285	ENSG00000134884	ARGLU1	13	q33.3	106541673	106568164	0	1	1	FALSE	FALSE
4286	ENSG00000204442	FAM155A	13	q33.3	107163510	107866735	0	1	1	FALSE	FALSE
4287	ENSG00000174405	LIG4	13	q33.3	108207439	108218368	0	1	1	FALSE	FALSE
4288	ENSG00000139826	ABHD13	13	q33.3	108218379	108234255	0	1	1	FALSE	FALSE
4289	ENSG00000102524	TNFSF13B	13	q33.3	108251240	108308484	0	1	1	FALSE	FALSE
4290	ENSG00000041515	MYO16	13	q33.3	108596152	109208007	0	1	1	FALSE	FALSE
4291	ENSG00000185950	IRS2	13	q34	109752698	109786568	0	1	1	FALSE	FALSE
4292	ENSG00000187498	COL4A1	13	q34	110148963	110307233	0	1	1	FALSE	FALSE
4293	ENSG00000134871	COL4A2	13	q34	110305812	110513209	0	1	1	FALSE	FALSE
4294	ENSG00000139832	RAB20	13	q34	110523066	110561733	0	1	1	FALSE	FALSE
4295	ENSG00000213995	NAXD	13	q34	110615460	110639993	0	1	1	FALSE	FALSE
4296	ENSG00000134905	CARS2	13	q34	110641412	110713603	0	1	1	FALSE	FALSE
4297	ENSG00000153487	ING1	13	q34	110712736	110723339	0	1	1	FALSE	FALSE
4298	ENSG00000088448	ANKRD10	13	q34	110878540	110915069	0	1	1	FALSE	FALSE
4299	ENSG00000102606	ARHGEF7	13	q34	111114559	111305737	0	1	1	FALSE	FALSE
4300	ENSG00000153495	TEX29	13	q34	111316184	111344249	0	1	1	FALSE	FALSE
4301	ENSG00000126216	TUBGCP3	13	q34	112485005	112588205	0	1	1	FALSE	FALSE
4302	ENSG00000068650	ATP11A	13	q34	112690329	112887168	0	1	1	FALSE	FALSE
4303	ENSG00000126217	MCF2L	13	q34	112894378	113099739	0	1	1	FALSE	FALSE
4304	ENSG00000057593	F7	13	q34	113105788	113120681	0	1	1	FALSE	FALSE
4305	ENSG00000126218	F10	13	q34	113122814	113149529	0	1	1	FALSE	FALSE
4306	ENSG00000126231	PROZ	13	q34	113158654	113172383	0	1	1	FALSE	FALSE
4307	ENSG00000126226	PCID2	13	q34	113177539	113208715	0	1	1	FALSE	FALSE
4308	ENSG00000139842	CUL4A	13	q34	113208193	113267108	0	1	1	FALSE	FALSE
4309	ENSG00000185896	LAMP1	13	q34	113297241	113323672	0	1	1	FALSE	FALSE
4310	ENSG00000139835	GRTP1	13	q34	113324164	113364148	0	1	1	FALSE	FALSE
4311	ENSG00000153531	ADPRHL1	13	q34	113399610	113453524	0	1	1	FALSE	FALSE
4312	ENSG00000150401	DCUN1D2	13	q34	113455819	113490952	0	1	1	FALSE	FALSE
4313	ENSG00000150403	TMCO3	13	q34	113490995	113554590	0	1	1	FALSE	FALSE
4314	ENSG00000198176	TFDP1	13	q34	113584721	113641470	0	1	1	FALSE	FALSE
4315	ENSG00000184497	TMEM255B	13	q34	113759240	113816995	0	1	1	FALSE	FALSE
4316	ENSG00000183087	GAS6	13	q34	113820549	113864067	0	1	1	FALSE	FALSE
4317	ENSG00000185989	RASA3	13	q34	113977783	114132611	0	1	1	FALSE	FALSE
4318	ENSG00000130177	CDC16	13	q34	114234887	114272723	0	1	1	FALSE	FALSE
4319	ENSG00000169062	UPF3A	13	q34	114281584	114305817	0	1	1	FALSE	FALSE
4320	ENSG00000198824	CHAMP1	13	q34	114314335	114337626	0	1	1	FALSE	FALSE
4321	ENSG00000136319	TTC5	14	q11.2	20256558	20305994	0	1	1	FALSE	FALSE
4322	ENSG00000100814	CCNB1IP1	14	q11.2	20311368	20333312	0	1	1	FALSE	FALSE
4323	ENSG00000129484	PARP2	14	q11.2	20343582	20357905	0	1	1	FALSE	FALSE
4324	ENSG00000129566	TEP1	14	q11.2	20365667	20413429	0	1	1	FALSE	FALSE
4325	ENSG00000185271	KLHL33	14	q11.2	20425852	20436158	0	1	1	FALSE	FALSE
4326	ENSG00000092094	OSGEP	14	q11.2	20446411	20455105	0	1	1	FALSE	FALSE
4327	ENSG00000100823	APEX1	14	q11.2	20455191	20457772	0	1	1	FALSE	FALSE
4328	ENSG00000165782	PIP4P1	14	q11.2	20457719	20461612	0	1	1	FALSE	FALSE
4329	ENSG00000198805	PNP	14	q11.2	20468954	20477094	0	1	1	FALSE	FALSE
4330	ENSG00000214274	ANG	14	q11.2	20684177	20698971	0	1	1	FALSE	FALSE
4331	ENSG00000259171	AL163636.2	14	q11.2	20684587	20700576	0	1	1	FALSE	FALSE
4332	ENSG00000258818	RNASE4	14	q11.2	20684100	20701215	0	1	1	FALSE	FALSE
4333	ENSG00000169413	RNASE6	14	q11.2	20781051	20782467	0	1	1	FALSE	FALSE
4334	ENSG00000129538	RNASE1	14	q11.2	20801228	20803278	0	1	1	FALSE	FALSE
4335	ENSG00000169397	RNASE3	14	q11.2	20891399	20892348	0	1	1	FALSE	FALSE
4336	ENSG00000169385	RNASE2	14	q11.2	20955452	20956436	0	1	1	FALSE	FALSE
4337	ENSG00000165792	METTL17	14	q11.2	20989770	20997035	0	1	1	FALSE	FALSE
4338	ENSG00000165794	SLC39A2	14	q11.2	20999255	21001871	0	1	1	FALSE	FALSE
4339	ENSG00000179636	TPPP2	14	q11.2	21024109	21036276	0	1	1	FALSE	FALSE
4340	ENSG00000165795	NDRG2	14	q11.2	21016763	21070872	0	1	1	FALSE	FALSE
4341	ENSG00000165801	ARHGEF40	14	q11.2	21070270	21090240	0	1	1	FALSE	FALSE
4342	ENSG00000232070	TMEM253	14	q11.2	21098937	21103724	0	1	1	FALSE	FALSE
4343	ENSG00000165804	ZNF219	14	q11.2	21090046	21104722	0	1	1	FALSE	FALSE
4344	ENSG00000092199	HNRNPC	14	q11.2	21209136	21269494	0	1	1	FALSE	FALSE
4345	ENSG00000092200	RPGRIP1	14	q11.2	21287939	21351301	0	1	1	FALSE	FALSE
4346	ENSG00000092201	SUPT16H	14	q11.2	21351472	21384266	0	1	1	FALSE	FALSE
4347	ENSG00000100888	CHD8	14	q11.2	21385194	21456126	0	1	1	FALSE	FALSE
4348	ENSG00000129472	RAB2B	14	q11.2	21459020	21476973	0	1	1	FALSE	FALSE
4349	ENSG00000092203	TOX4	14	q11.2	21476597	21499175	0	1	1	FALSE	FALSE
4350	ENSG00000165819	METTL3	14	q11.2	21498133	21511375	0	1	1	FALSE	FALSE
4351	ENSG00000165821	SALL2	14	q11.2	21521081	21537216	0	1	1	FALSE	FALSE
4352	ENSG00000129562	DAD1	14	q11.2	22564905	22589269	0	1	1	FALSE	FALSE
4353	ENSG00000100439	ABHD4	14	q11.2	22598237	22613215	0	1	1	FALSE	FALSE
4354	ENSG00000155463	OXA1L	14	q11.2	22766522	22773041	0	1	1	FALSE	FALSE
4355	ENSG00000155465	SLC7A7	14	q11.2	22773222	22829820	0	1	1	FALSE	FALSE
4356	ENSG00000172590	MRPL52	14	q11.2	22829879	22835037	0	1	1	FALSE	FALSE
4357	ENSG00000157227	MMP14	14	q11.2	22836557	22849027	0	1	1	FALSE	FALSE
4358	ENSG00000197324	LRP10	14	q11.2	22871613	22881580	0	1	1	FALSE	FALSE
4359	ENSG00000139890	REM2	14	q11.2	22883165	22887686	0	1	1	FALSE	FALSE
4360	ENSG00000100461	RBM23	14	q11.2	22893206	22919184	0	1	1	FALSE	FALSE
4361	ENSG00000100462	PRMT5	14	q11.2	22920511	22929585	0	1	1	FALSE	FALSE
4362	ENSG00000092036	HAUS4	14	q11.2	22946228	22957161	0	1	1	FALSE	FALSE
4363	ENSG00000259132	AL132780.3	14	q11.2	22946270	22982258	0	1	1	FALSE	FALSE
4364	ENSG00000129474	AJUBA	14	q11.2	22971174	22982642	0	1	1	FALSE	FALSE
4365	ENSG00000100802	C14orf93	14	q11.2	22985908	23010166	0	1	1	FALSE	FALSE
4366	ENSG00000100804	PSMB5	14	q11.2	23016543	23035230	0	1	1	FALSE	FALSE
4367	ENSG00000139880	CDH24	14	q11.2	23047062	23057538	0	1	1	FALSE	FALSE
4368	ENSG00000100813	ACIN1	14	q11.2	23058564	23095614	0	1	1	FALSE	FALSE
4369	ENSG00000179933	C14orf119	14	q11.2	23094765	23100462	0	1	1	FALSE	FALSE
4370	ENSG00000092067	CEBPE	14	q11.2	23117304	23119616	0	1	1	FALSE	FALSE
4371	ENSG00000092068	SLC7A8	14	q11.2	23125295	23183674	0	1	1	FALSE	FALSE
4372	ENSG00000215277	RNF212B	14	q11.2	23185316	23273477	0	1	1	FALSE	FALSE
4373	ENSG00000215271	HOMEZ	14	q11.2	23272422	23299447	0	1	1	FALSE	FALSE
4374	ENSG00000235194	PPP1R3E	14	q11.2	23295643	23302848	0	1	1	FALSE	FALSE
4375	ENSG00000129473	BCL2L2	14	q11.2	23298790	23311759	0	1	1	FALSE	FALSE
4376	ENSG00000258643	BCL2L2-PABPN1	14	q11.2	23306835	23325369	0	1	1	FALSE	FALSE
4377	ENSG00000100836	PABPN1	14	q11.2	23321289	23326185	0	1	1	FALSE	FALSE
4378	ENSG00000092096	SLC22A17	14	q11.2	23346306	23352912	0	1	1	FALSE	FALSE
4379	ENSG00000100842	EFS	14	q11.2	23356402	23365752	0	1	1	FALSE	FALSE
4380	ENSG00000166091	CMTM5	14	q11.2	23376773	23379772	0	1	1	FALSE	FALSE
4381	ENSG00000092054	MYH7	14	q11.2	23412738	23435718	0	1	1	FALSE	FALSE
4382	ENSG00000129460	NGDN	14	q11.2	23469688	23509862	0	1	1	FALSE	FALSE
4383	ENSG00000136367	ZFHX2	14	q11.2	23520855	23556192	0	1	1	FALSE	FALSE
4384	ENSG00000259431	THTPA	14	q11.2	23555988	23560271	0	1	1	FALSE	FALSE
4385	ENSG00000213983	AP1G2	14	q11.2	23559565	23568070	0	1	1	FALSE	FALSE
4386	ENSG00000092051	JPH4	14	q11.2	23568035	23578800	0	1	1	FALSE	FALSE
4387	ENSG00000100867	DHRS2	14	q11.2	23630115	23645639	0	1	1	FALSE	FALSE
4388	ENSG00000157326	DHRS4	14	q11.2	23953586	23969279	0	1	1	FALSE	FALSE
4389	ENSG00000187630	DHRS4L2	14	q11.2	23969874	24006408	0	1	1	FALSE	FALSE
4390	ENSG00000186648	CARMIL3	14	q11.2	24052000	24069728	0	1	1	FALSE	FALSE
4391	ENSG00000100884	CPNE6	14	q11.2	24070837	24078100	0	1	1	FALSE	FALSE
4392	ENSG00000100889	PCK2	14	q11.2	24094053	24110598	0	1	1	FALSE	FALSE
4393	ENSG00000129535	NRL	14	q12	24080107	24115014	0	1	1	FALSE	FALSE
4394	ENSG00000100897	DCAF11	14	q12	24114195	24125242	0	1	1	FALSE	FALSE
4395	ENSG00000259371	AL136295.3	14	q12	24120956	24131829	0	1	1	FALSE	FALSE
4396	ENSG00000139914	FITM1	14	q12	24131275	24132849	0	1	1	FALSE	FALSE
4397	ENSG00000092010	PSME1	14	q12	24136158	24138967	0	1	1	FALSE	FALSE
4398	ENSG00000100908	EMC9	14	q12	24138959	24141588	0	1	1	FALSE	FALSE
4399	ENSG00000100911	PSME2	14	q12	24143362	24147570	0	1	1	FALSE	FALSE
4400	ENSG00000092098	RNF31	14	q12	24146683	24160661	0	1	1	FALSE	FALSE
4401	ENSG00000213928	IRF9	14	q12	24161053	24166565	0	1	1	FALSE	FALSE
4402	ENSG00000259529	AL136295.5	14	q12	24151218	24167402	0	1	1	FALSE	FALSE
4403	ENSG00000100918	REC8	14	q12	24171853	24180257	0	1	1	FALSE	FALSE
4404	ENSG00000196497	IPO4	14	q12	24180219	24188964	0	1	1	FALSE	FALSE
4405	ENSG00000259522	AL136295.4	14	q12	24180395	24190416	0	1	1	FALSE	FALSE
4406	ENSG00000100926	TM9SF1	14	q12	24189143	24195687	0	1	1	FALSE	FALSE
4407	ENSG00000139908	TSSK4	14	q12	24205697	24208362	0	1	1	FALSE	FALSE
4408	ENSG00000254692	AL136295.1	14	q12	24189157	24213473	0	1	1	FALSE	FALSE
4409	ENSG00000254505	CHMP4A	14	q12	24209583	24213869	0	1	1	FALSE	FALSE
4410	ENSG00000213920	MDP1	14	q12	24213937	24216070	0	1	1	FALSE	FALSE
4411	ENSG00000255526	NEDD8-MDP1	14	q12	24213955	24232352	0	1	1	FALSE	FALSE
4412	ENSG00000129559	NEDD8	14	q12	24216852	24232454	0	1	1	FALSE	FALSE
4413	ENSG00000100938	GMPR2	14	q12	24232422	24239242	0	1	1	FALSE	FALSE
4414	ENSG00000092330	TINF2	14	q12	24239643	24242674	0	1	1	FALSE	FALSE
4415	ENSG00000092295	TGM1	14	q12	24249114	24264432	0	1	1	FALSE	FALSE
4416	ENSG00000100949	RABGGTA	14	q12	24265538	24271739	0	1	1	FALSE	FALSE
4417	ENSG00000157379	DHRS1	14	q12	24290598	24299833	0	1	1	FALSE	FALSE
4418	ENSG00000196943	NOP9	14	q12	24299862	24309124	0	1	1	FALSE	FALSE
4419	ENSG00000136305	CIDEB	14	q12	24305096	24311430	0	1	1	FALSE	FALSE
4420	ENSG00000213906	LTB4R2	14	q12	24305734	24312053	0	1	1	FALSE	FALSE
4421	ENSG00000213903	LTB4R	14	q12	24311450	24318036	0	1	1	FALSE	FALSE
4422	ENSG00000129467	ADCY4	14	q12	24318349	24335093	0	1	1	FALSE	FALSE
4423	ENSG00000258973	AL096870.1	14	q12	24332310	24337382	0	1	1	FALSE	FALSE
4424	ENSG00000129465	RIPK3	14	q12	24336021	24340045	0	1	1	FALSE	FALSE
4425	ENSG00000100968	NFATC4	14	q12	24365673	24379604	0	1	1	FALSE	FALSE
4426	ENSG00000205978	NYNRIN	14	q12	24398786	24419288	0	1	1	FALSE	FALSE
4427	ENSG00000139899	CBLN3	14	q12	24426532	24430954	0	1	1	FALSE	FALSE
4428	ENSG00000100441	KHNYN	14	q12	24429286	24441834	0	1	1	FALSE	FALSE
4429	ENSG00000100445	SDR39U1	14	q12	24439766	24442905	0	1	1	FALSE	FALSE
4430	ENSG00000092009	CMA1	14	q12	24505353	24508265	0	1	1	FALSE	FALSE
4431	ENSG00000100448	CTSG	14	q12	24573522	24576260	0	1	1	FALSE	FALSE
4432	ENSG00000100450	GZMH	14	q12	24606480	24609699	0	1	1	FALSE	FALSE
4433	ENSG00000100453	GZMB	14	q12	24630954	24634267	0	1	1	FALSE	FALSE
4434	ENSG00000168952	STXBP6	14	q12	24809656	25050297	0	1	1	FALSE	FALSE
4435	ENSG00000139910	NOVA1	14	q12	26443093	26597754	0	1	1	FALSE	FALSE
4436	ENSG00000184304	PRKD1	14	q12	29576479	30191898	0	1	1	FALSE	FALSE
4437	ENSG00000092140	G2E3	14	q12	30559123	30620063	0	1	1	FALSE	FALSE
4438	ENSG00000092108	SCFD1	14	q12	30622112	30735812	0	1	1	FALSE	FALSE
4439	ENSG00000100473	COCH	14	q12	30874514	30895065	0	1	1	FALSE	FALSE
4440	ENSG00000196792	STRN3	14	q12	30893799	31026401	0	1	1	FALSE	FALSE
4441	ENSG00000100478	AP4S1	14	q12	31025106	31096450	0	1	1	FALSE	FALSE
4442	ENSG00000092148	HECTD1	14	q12	31100112	31207804	0	1	1	FALSE	FALSE
4443	ENSG00000129493	HEATR5A	14	q12	31291791	31420582	0	1	1	FALSE	FALSE
4444	ENSG00000203546	AL139353.1	14	q12	31334312	31457441	0	1	1	FALSE	FALSE
4445	ENSG00000129480	DTD2	14	q12	31446036	31457510	0	1	1	FALSE	FALSE
4446	ENSG00000151413	NUBPL	14	q12	31489956	31861224	0	1	1	FALSE	FALSE
4447	ENSG00000100852	ARHGAP5	14	q12	32076114	32159728	0	1	1	FALSE	FALSE
4448	ENSG00000151320	AKAP6	14	q12	32329273	32837681	0	1	1	FALSE	FALSE
4449	ENSG00000151322	NPAS3	14	q13.1	32934933	33804176	0	1	1	FALSE	FALSE
4450	ENSG00000165389	SPTSSA	14	q13.1	34432789	34462356	0	1	1	FALSE	FALSE
4451	ENSG00000129521	EGLN3	14	q13.1	33924231	34462774	0	1	1	FALSE	FALSE
4452	ENSG00000129518	EAPP	14	q13.1	34515929	34539711	0	1	1	FALSE	FALSE
4453	ENSG00000129515	SNX6	14	q13.1	34561094	34630183	0	1	1	FALSE	FALSE
4454	ENSG00000165410	CFL2	14	q13.1	34706769	34714823	0	1	1	FALSE	FALSE
4455	ENSG00000198604	BAZ1A	14	q13.2	34752731	34875647	0	1	1	FALSE	FALSE
4456	ENSG00000100883	SRP54	14	q13.2	34981957	35029567	0	1	1	FALSE	FALSE
4457	ENSG00000151327	FAM177A1	14	q13.2	35044907	35113130	0	1	1	FALSE	FALSE
4458	ENSG00000092020	PPP2R3C	14	q13.2	35085467	35122517	0	1	1	FALSE	FALSE
4459	ENSG00000100890	KIAA0391	14	q13.2	35121846	35277614	0	1	1	FALSE	FALSE
4460	ENSG00000258790	AL121594.1	14	q13.2	35122549	35317474	0	1	1	FALSE	FALSE
4461	ENSG00000100902	PSMA6	14	q13.2	35278633	35317493	0	1	1	FALSE	FALSE
4462	ENSG00000100906	NFKBIA	14	q13.2	35401511	35404749	0	1	1	FALSE	FALSE
4463	ENSG00000174373	RALGAPA1	14	q13.2	35538352	35809304	0	1	1	FALSE	FALSE
4464	ENSG00000100916	BRMS1L	14	q13.2	35826318	35932325	0	1	1	FALSE	FALSE
4465	ENSG00000151332	MBIP	14	q13.3	36298558	36320676	0	1	1	FALSE	FALSE
4466	ENSG00000198807	PAX9	14	q13.3	36657568	36679715	0	1	1	FALSE	FALSE
4467	ENSG00000183032	SLC25A21	14	q13.3	36678431	37172866	0	1	1	FALSE	FALSE
4468	ENSG00000151338	MIPOL1	14	q13.3	37197913	37552361	0	1	1	FALSE	FALSE
4469	ENSG00000129514	FOXA1	14	q21.1	37589984	37596059	0	1	1	FALSE	FALSE
4470	ENSG00000139874	SSTR1	14	q21.1	38207999	38213067	0	1	1	FALSE	FALSE
4471	ENSG00000176435	CLEC14A	14	q21.1	38254103	38256369	0	1	1	FALSE	FALSE
4472	ENSG00000100934	SEC23A	14	q21.1	39031919	39109646	0	1	1	FALSE	FALSE
4473	ENSG00000092208	GEMIN2	14	q21.1	39114223	39136973	0	1	1	FALSE	FALSE
4474	ENSG00000182400	TRAPPC6B	14	q21.1	39147811	39170532	0	1	1	FALSE	FALSE
4475	ENSG00000100941	PNN	14	q21.1	39175183	39183218	0	1	1	FALSE	FALSE
4476	ENSG00000150527	MIA2	14	q21.1	39230231	39388513	0	1	1	FALSE	FALSE
4477	ENSG00000165355	FBXO33	14	q21.1	39397669	39432500	0	1	1	FALSE	FALSE
4478	ENSG00000165379	LRFN5	14	q21.1	41607570	41904549	0	1	1	FALSE	FALSE
4479	ENSG00000179476	C14orf28	14	q21.2	44897295	44907257	0	1	1	FALSE	FALSE
4480	ENSG00000179454	KLHL28	14	q21.2	44924319	45042322	0	1	1	FALSE	FALSE
4481	ENSG00000198718	TOGARAM1	14	q21.2	44962208	45074431	0	1	1	FALSE	FALSE
4482	ENSG00000185246	PRPF39	14	q21.2	45084099	45116282	0	1	1	FALSE	FALSE
4483	ENSG00000100442	FKBP3	14	q21.2	45115600	45135319	0	1	1	FALSE	FALSE
4484	ENSG00000187790	FANCM	14	q21.2	45135940	45200890	0	1	1	FALSE	FALSE
4485	ENSG00000129534	MIS18BP1	14	q21.2	45203190	45253540	0	1	1	FALSE	FALSE
4486	ENSG00000213741	RPS29	14	q21.3	49570984	49599164	0	1	1	FALSE	FALSE
4487	ENSG00000165501	LRR1	14	q21.3	49598697	49614672	0	1	1	FALSE	FALSE
4488	ENSG00000165502	RPL36AL	14	q21.3	49618519	49620685	0	1	1	FALSE	FALSE
4489	ENSG00000168282	MGAT2	14	q21.3	49620795	49623481	0	1	1	FALSE	FALSE
4490	ENSG00000165506	DNAAF2	14	q21.3	49625174	49635230	0	1	1	FALSE	FALSE
4491	ENSG00000100479	POLE2	14	q21.3	49643555	49688422	0	1	1	FALSE	FALSE
4492	ENSG00000197776	KLHDC1	14	q21.3	49693105	49753152	0	1	1	FALSE	FALSE
4493	ENSG00000165516	KLHDC2	14	q21.3	49767608	49786385	0	1	1	FALSE	FALSE
4494	ENSG00000165525	NEMF	14	q21.3	49782083	49853203	0	1	1	FALSE	FALSE
4495	ENSG00000165527	ARF6	14	q21.3	49893092	49897054	0	1	1	FALSE	FALSE
4496	ENSG00000100483	VCPKMT	14	q21.3	50108632	50116600	0	1	1	FALSE	FALSE
4497	ENSG00000100485	SOS2	14	q21.3	50117120	50231558	0	1	1	FALSE	FALSE
4498	ENSG00000087299	L2HGDH	14	q21.3	50237563	50312548	0	1	1	FALSE	FALSE
4499	ENSG00000125375	ATP5S	14	q21.3	50312326	50335558	0	1	1	FALSE	FALSE
4500	ENSG00000100490	CDKL1	14	q22.1	50329404	50416461	0	1	1	FALSE	FALSE
4501	ENSG00000012983	MAP4K5	14	q22.1	50418501	50561126	0	1	1	FALSE	FALSE
4502	ENSG00000198513	ATL1	14	q22.1	50532509	50633068	0	1	1	FALSE	FALSE
4503	ENSG00000151748	SAV1	14	q22.1	50632058	50668331	0	1	1	FALSE	FALSE
4504	ENSG00000100503	NIN	14	q22.1	50719763	50831121	0	1	1	FALSE	FALSE
4505	ENSG00000131969	ABHD12B	14	q22.1	50872160	50904970	0	1	1	FALSE	FALSE
4506	ENSG00000100504	PYGL	14	q22.1	50857891	50944736	0	1	1	FALSE	FALSE
4507	ENSG00000100505	TRIM9	14	q22.1	50975262	51096061	0	1	1	FALSE	FALSE
4508	ENSG00000139921	TMX1	14	q22.1	51240162	51257546	0	1	1	FALSE	FALSE
4509	ENSG00000139926	FRMD6	14	q22.1	51489100	51730727	0	1	1	FALSE	FALSE
4510	ENSG00000186469	GNG2	14	q22.1	51826195	51979342	0	1	1	FALSE	FALSE
4511	ENSG00000087302	RTRAF	14	q22.1	51989475	52010691	0	1	1	FALSE	FALSE
4512	ENSG00000087303	NID2	14	q22.1	52004803	52069228	0	1	1	FALSE	FALSE
4513	ENSG00000168229	PTGDR	14	q22.1	52267713	52276724	0	1	1	FALSE	FALSE
4514	ENSG00000125384	PTGER2	14	q22.1	52314305	52328606	0	1	1	FALSE	FALSE
4515	ENSG00000087301	TXNDC16	14	q22.1	52430590	52552522	0	1	1	FALSE	FALSE
4516	ENSG00000180998	GPR137C	14	q22.1	52553148	52637713	0	1	1	FALSE	FALSE
4517	ENSG00000197930	ERO1A	14	q22.1	52639916	52695900	0	1	1	FALSE	FALSE
4518	ENSG00000100519	PSMC6	14	q22.1	52707172	52728587	0	1	1	FALSE	FALSE
4519	ENSG00000198252	STYX	14	q22.1	52730180	52774998	0	1	1	FALSE	FALSE
4520	ENSG00000100522	GNPNAT1	14	q22.1	52775194	52791668	0	1	1	FALSE	FALSE
4521	ENSG00000073712	FERMT2	14	q22.1	52857268	52952435	0	1	1	FALSE	FALSE
4522	ENSG00000100523	DDHD1	14	q22.1	53036745	53153282	0	1	1	FALSE	FALSE
4523	ENSG00000125378	BMP4	14	q22.2	53949736	53958761	0	1	1	FALSE	FALSE
4524	ENSG00000100526	CDKN3	14	q22.2	54396849	54420218	0	1	1	FALSE	FALSE
4525	ENSG00000100528	CNIH1	14	q22.2	54423560	54441431	0	1	1	FALSE	FALSE
4526	ENSG00000197045	GMFB	14	q22.2	54474484	54489196	0	1	1	FALSE	FALSE
4527	ENSG00000100532	CGRRF1	14	q22.2	54509812	54539309	0	1	1	FALSE	FALSE
4528	ENSG00000020577	SAMD4A	14	q22.2	54567097	54793315	0	1	1	FALSE	FALSE
4529	ENSG00000131979	GCH1	14	q22.2	54842008	54902852	0	1	1	FALSE	FALSE
4530	ENSG00000198554	WDHD1	14	q22.3	54938950	55027105	0	1	1	FALSE	FALSE
4531	ENSG00000180008	SOCS4	14	q22.3	55027230	55049488	0	1	1	FALSE	FALSE
4532	ENSG00000168175	MAPK1IP1L	14	q22.3	55051631	55070192	0	1	1	FALSE	FALSE
4533	ENSG00000131981	LGALS3	14	q22.3	55124110	55145413	0	1	1	FALSE	FALSE
4534	ENSG00000126787	DLGAP5	14	q22.3	55148112	55191678	0	1	1	FALSE	FALSE
4535	ENSG00000178974	FBXO34	14	q22.3	55271303	55361918	0	1	1	FALSE	FALSE
4536	ENSG00000126775	ATG14	14	q22.3	55366392	55411858	0	1	1	FALSE	FALSE
4537	ENSG00000126777	KTN1	14	q22.3	55559072	55701526	0	1	1	FALSE	FALSE
4538	ENSG00000139946	PELI2	14	q22.3	56117814	56301526	0	1	1	FALSE	FALSE
4539	ENSG00000070269	TMEM260	14	q22.3	56488354	56650606	0	1	1	FALSE	FALSE
4540	ENSG00000070367	EXOC5	14	q22.3	57200507	57269008	0	1	1	FALSE	FALSE
4541	ENSG00000053770	AP5M1	14	q22.3	57268909	57298742	0	1	1	FALSE	FALSE
4542	ENSG00000139977	NAA30	14	q22.3	57390544	57415917	0	1	1	FALSE	FALSE
4543	ENSG00000151812	SLC35F4	14	q23.1	57563922	57982194	0	1	1	FALSE	FALSE
4544	ENSG00000131966	ACTR10	14	q23.1	58200080	58235636	0	1	1	FALSE	FALSE
4545	ENSG00000100567	PSMA3	14	q23.1	58244831	58272012	0	1	1	FALSE	FALSE
4546	ENSG00000139971	ARMH4	14	q23.1	57999735	58298139	0	1	1	FALSE	FALSE
4547	ENSG00000032219	ARID4A	14	q23.1	58298385	58373887	0	1	1	FALSE	FALSE
4548	ENSG00000196860	TOMM20L	14	q23.1	58395916	58408701	0	1	1	FALSE	FALSE
4549	ENSG00000100575	TIMM9	14	q23.1	58408494	58427614	0	1	1	FALSE	FALSE
4550	ENSG00000100578	KIAA0586	14	q23.1	58427385	58551289	0	1	1	FALSE	FALSE
4551	ENSG00000165617	DACT1	14	q23.1	58633967	58648321	0	1	1	FALSE	FALSE
4552	ENSG00000100592	DAAM1	14	q23.1	59188646	59371405	0	1	1	FALSE	FALSE
4553	ENSG00000181619	GPR135	14	q23.1	59429022	59465342	0	1	1	FALSE	FALSE
4554	ENSG00000126790	L3HYPDH	14	q23.1	59460363	59484430	0	1	1	FALSE	FALSE
4555	ENSG00000050130	JKAMP	14	q23.1	59484443	59505410	0	1	1	FALSE	FALSE
4556	ENSG00000151838	CCDC175	14	q23.1	59504539	59576831	0	1	1	FALSE	FALSE
4557	ENSG00000139970	RTN1	14	q23.1	59595976	59870966	0	1	1	FALSE	FALSE
4558	ENSG00000131951	LRRC9	14	q23.1	59919713	60063559	0	1	1	FALSE	FALSE
4559	ENSG00000126773	PCNX4	14	q23.1	60091911	60169133	0	1	1	FALSE	FALSE
4560	ENSG00000100612	DHRS7	14	q23.1	60144120	60169856	0	1	1	FALSE	FALSE
4561	ENSG00000100614	PPM1A	14	q23.1	60245752	60299087	0	1	1	FALSE	FALSE
4562	ENSG00000179008	C14orf39	14	q23.1	60396469	60515543	0	1	1	FALSE	FALSE
4563	ENSG00000126778	SIX1	14	q23.1	60643415	60658259	0	1	1	FALSE	FALSE
4564	ENSG00000100625	SIX4	14	q23.1	60709528	60724348	0	1	1	FALSE	FALSE
4565	ENSG00000020426	MNAT1	14	q23.1	60734742	60969953	0	1	1	FALSE	FALSE
4566	ENSG00000126814	TRMT5	14	q23.1	60971451	60981358	0	1	1	FALSE	FALSE
4567	ENSG00000139974	SLC38A6	14	q23.1	60981114	61083733	0	1	1	FALSE	FALSE
4568	ENSG00000182107	TMEM30B	14	q23.1	61277370	61281840	0	1	1	FALSE	FALSE
4569	ENSG00000027075	PRKCH	14	q23.1	61187559	61550976	0	1	1	FALSE	FALSE
4570	ENSG00000258989	AL355916.2	14	q23.1	61529128	61657964	0	1	1	FALSE	FALSE
4571	ENSG00000100644	HIF1A	14	q23.2	61695513	61748259	0	1	1	FALSE	FALSE
4572	ENSG00000023608	SNAPC1	14	q23.2	61762357	61796428	0	1	1	FALSE	FALSE
4573	ENSG00000139973	SYT16	14	q23.2	61811974	62112550	0	1	1	FALSE	FALSE
4574	ENSG00000126785	RHOJ	14	q23.2	63204114	63293219	0	1	1	FALSE	FALSE
4575	ENSG00000154001	PPP2R5E	14	q23.2	63371357	63543374	0	1	1	FALSE	FALSE
4576	ENSG00000140006	WDR89	14	q23.2	63597039	63641861	0	1	1	FALSE	FALSE
4577	ENSG00000126821	SGPP1	14	q23.2	63684214	63728039	0	1	1	FALSE	FALSE
4578	ENSG00000054654	SYNE2	14	q23.2	63852983	64226433	0	1	1	FALSE	FALSE
4579	ENSG00000140009	ESR2	14	q23.3	64084232	64338112	0	1	1	FALSE	FALSE
4580	ENSG00000100714	MTHFD1	14	q23.3	64388031	64463457	0	1	1	FALSE	FALSE
4581	ENSG00000179841	AKAP5	14	q23.3	64465499	64474503	0	1	1	FALSE	FALSE
4582	ENSG00000089775	ZBTB25	14	q23.3	64449106	64505213	0	1	1	FALSE	FALSE
4583	ENSG00000126804	ZBTB1	14	q23.3	64503712	64533690	0	1	1	FALSE	FALSE
4584	ENSG00000126803	HSPA2	14	q23.3	64535905	64546173	0	1	1	FALSE	FALSE
4585	ENSG00000165807	PPP1R36	14	q23.3	64549902	64589380	0	1	1	FALSE	FALSE
4586	ENSG00000126822	PLEKHG3	14	q23.3	64704102	64750247	0	1	1	FALSE	FALSE
4587	ENSG00000070182	SPTB	14	q23.3	64746283	64879907	0	1	1	FALSE	FALSE
4588	ENSG00000176153	GPX2	14	q23.3	64939152	64942905	0	1	1	FALSE	FALSE
4589	ENSG00000258289	CHURC1	14	q23.3	64914361	64944591	0	1	1	FALSE	FALSE
4590	ENSG00000139998	RAB15	14	q23.3	64945814	64973226	0	1	1	FALSE	FALSE
4591	ENSG00000125954	CHURC1-FNTB	14	q23.3	64914485	65061803	0	1	1	FALSE	FALSE
4592	ENSG00000257365	FNTB	14	q23.3	64986720	65062652	0	1	1	FALSE	FALSE
4593	ENSG00000125952	MAX	14	q23.3	65006174	65102695	0	1	1	FALSE	FALSE
4594	ENSG00000033170	FUT8	14	q23.3	65410592	65744121	0	1	1	FALSE	FALSE
4595	ENSG00000171723	GPHN	14	q23.3	66507407	67181803	0	1	1	FALSE	FALSE
4596	ENSG00000172717	FAM71D	14	q23.3	67189393	67228550	0	1	1	FALSE	FALSE
4597	ENSG00000072415	MPP5	14	q23.3	67241109	67335819	0	1	1	FALSE	FALSE
4598	ENSG00000100554	ATP6V1D	14	q23.3	67294371	67360265	0	1	1	FALSE	FALSE
4599	ENSG00000134001	EIF2S1	14	q23.3	67359997	67386516	0	1	1	FALSE	FALSE
4600	ENSG00000100558	PLEK2	14	q24.1	67386983	67412200	0	1	1	FALSE	FALSE
4601	ENSG00000198133	TMEM229B	14	q24.1	67447084	67533739	0	1	1	FALSE	FALSE
4602	ENSG00000054690	PLEKHH1	14	q24.1	67533301	67589612	0	1	1	FALSE	FALSE
4603	ENSG00000100564	PIGH	14	q24.1	67581955	67600287	0	1	1	FALSE	FALSE
4604	ENSG00000081181	ARG2	14	q24.1	67619798	67651720	0	1	1	FALSE	FALSE
4605	ENSG00000100568	VTI1B	14	q24.1	67647075	67674831	0	1	1	FALSE	FALSE
4606	ENSG00000258466	AL049779.1	14	q24.1	67659820	67690367	0	1	1	FALSE	FALSE
4607	ENSG00000072042	RDH11	14	q24.1	67676801	67695814	0	1	1	FALSE	FALSE
4608	ENSG00000139988	RDH12	14	q24.1	67701886	67734452	0	1	1	FALSE	FALSE
4609	ENSG00000072121	ZFYVE26	14	q24.1	67727374	67816590	0	1	1	FALSE	FALSE
4610	ENSG00000182185	RAD51B	14	q24.1	67819779	68730218	0	1	1	FALSE	FALSE
4611	ENSG00000185650	ZFP36L1	14	q24.1	68787660	68796253	0	1	1	FALSE	FALSE
4612	ENSG00000072110	ACTN1	14	q24.1	68874143	68979440	0	1	1	FALSE	FALSE
4613	ENSG00000139990	DCAF5	14	q24.1	69050881	69153150	0	1	1	FALSE	FALSE
4614	ENSG00000081177	EXD2	14	q24.1	69191511	69244020	0	1	1	FALSE	FALSE
4615	ENSG00000100626	GALNT16	14	q24.1	69259277	69357033	0	1	1	FALSE	FALSE
4616	ENSG00000100632	ERH	14	q24.1	69380123	69398627	0	1	1	FALSE	FALSE
4617	ENSG00000029364	SLC39A9	14	q24.1	69398015	69462388	0	1	1	FALSE	FALSE
4618	ENSG00000175985	PLEKHD1	14	q24.1	69484692	69531551	0	1	1	FALSE	FALSE
4619	ENSG00000100647	SUSD6	14	q24.1	69611596	69715142	0	1	1	FALSE	FALSE
4620	ENSG00000100650	SRSF5	14	q24.1	69726900	69772005	0	1	1	FALSE	FALSE
4621	ENSG00000100652	SLC10A1	14	q24.1	69775417	69797289	0	1	1	FALSE	FALSE
4622	ENSG00000198732	SMOC1	14	q24.2	69854131	70032366	0	1	1	FALSE	FALSE
4623	ENSG00000100678	SLC8A3	14	q24.2	70044217	70189070	0	1	1	FALSE	FALSE
4624	ENSG00000133983	COX16	14	q24.2	70325081	70359731	0	1	1	FALSE	FALSE
4625	ENSG00000213463	SYNJ2BP	14	q24.2	70366496	70417061	0	1	1	FALSE	FALSE
4626	ENSG00000139985	ADAM21	14	q24.2	70452157	70459899	0	1	1	FALSE	FALSE
4627	ENSG00000134007	ADAM20	14	q24.2	70522358	70535015	0	1	1	FALSE	FALSE
4628	ENSG00000133997	MED6	14	q24.2	70581257	70600690	0	1	1	FALSE	FALSE
4629	ENSG00000133985	TTC9	14	q24.2	70641787	70675360	0	1	1	FALSE	FALSE
4630	ENSG00000006432	MAP3K9	14	q24.2	70722526	70809534	0	1	1	FALSE	FALSE
4631	ENSG00000100731	PCNX1	14	q24.2	70907405	71115382	0	1	1	FALSE	FALSE
4632	ENSG00000197555	SIPA1L1	14	q24.2	71320449	71741229	0	1	1	FALSE	FALSE
4633	ENSG00000182732	RGS6	14	q24.2	71932439	72566529	0	1	1	FALSE	FALSE
4634	ENSG00000205683	DPF3	14	q24.2	72619296	72894116	0	1	1	FALSE	FALSE
4635	ENSG00000119599	DCAF4	14	q24.2	72926332	72959703	0	1	1	FALSE	FALSE
4636	ENSG00000165861	ZFYVE1	14	q24.2	72969451	73027212	0	1	1	FALSE	FALSE
4637	ENSG00000119707	RBM25	14	q24.2	73058436	73123898	0	1	1	FALSE	FALSE
4638	ENSG00000080815	PSEN1	14	q24.2	73136418	73223691	0	1	1	FALSE	FALSE
4639	ENSG00000100767	PAPLN	14	q24.2	73237497	73274640	0	1	1	FALSE	FALSE
4640	ENSG00000133961	NUMB	14	q24.3	73275107	73458617	0	1	1	FALSE	FALSE
4641	ENSG00000184227	ACOT1	14	q24.3	73537114	73543794	0	1	1	FALSE	FALSE
4642	ENSG00000187105	HEATR4	14	q24.3	73478484	73558947	0	1	1	FALSE	FALSE
4643	ENSG00000119673	ACOT2	14	q24.3	73567620	73575658	0	1	1	FALSE	FALSE
4644	ENSG00000177465	ACOT4	14	q24.3	73591706	73596496	0	1	1	FALSE	FALSE
4645	ENSG00000205669	ACOT6	14	q24.3	73610945	73619888	0	1	1	FALSE	FALSE
4646	ENSG00000119661	DNAL1	14	q24.3	73644875	73703732	0	1	1	FALSE	FALSE
4647	ENSG00000176903	PNMA1	14	q24.3	73711783	73714372	0	1	1	FALSE	FALSE
4648	ENSG00000156030	ELMSAN1	14	q24.3	73715122	73790285	0	1	1	FALSE	FALSE
4649	ENSG00000140043	PTGR2	14	q24.3	73851844	73886827	0	1	1	FALSE	FALSE
4650	ENSG00000258653	AC005520.1	14	q24.3	73851971	73932278	0	1	1	FALSE	FALSE
4651	ENSG00000119725	ZNF410	14	q24.3	73886617	73932511	0	1	1	FALSE	FALSE
4652	ENSG00000156050	FAM161B	14	q24.3	73931501	73950414	0	1	1	FALSE	FALSE
4653	ENSG00000119723	COQ6	14	q24.3	73949926	73963670	0	1	1	FALSE	FALSE
4654	ENSG00000187097	ENTPD5	14	q24.3	73958010	74019399	0	1	1	FALSE	FALSE
4655	ENSG00000119636	BBOF1	14	q24.3	74019353	74082863	0	1	1	FALSE	FALSE
4656	ENSG00000119711	ALDH6A1	14	q24.3	74056850	74084493	0	1	1	FALSE	FALSE
4657	ENSG00000205659	LIN52	14	q24.3	74084796	74201235	0	1	1	FALSE	FALSE
4658	ENSG00000119688	ABCD4	14	q24.3	74285423	74303056	0	1	1	FALSE	FALSE
4659	ENSG00000183379	SYNDIG1L	14	q24.3	74405893	74426102	0	1	1	FALSE	FALSE
4660	ENSG00000119655	NPC2	14	q24.3	74476192	74494177	0	1	1	FALSE	FALSE
4661	ENSG00000165898	ISCA2	14	q24.3	74493720	74497106	0	1	1	FALSE	FALSE
4662	ENSG00000119681	LTBP2	14	q24.3	74498170	74612378	0	1	1	FALSE	FALSE
4663	ENSG00000119682	AREL1	14	q24.3	74653437	74713115	0	1	1	FALSE	FALSE
4664	ENSG00000119616	FCF1	14	q24.3	74713144	74738620	0	1	1	FALSE	FALSE
4665	ENSG00000119596	YLPM1	14	q24.3	74763366	74859435	0	1	1	FALSE	FALSE
4666	ENSG00000119608	PROX2	14	q24.3	74852871	74871940	0	1	1	FALSE	FALSE
4667	ENSG00000119689	DLST	14	q24.3	74881891	74903745	0	1	1	FALSE	FALSE
4668	ENSG00000198208	RPS6KL1	14	q24.3	74903954	74923396	0	1	1	FALSE	FALSE
4669	ENSG00000119630	PGF	14	q24.3	74941834	74955784	0	1	1	FALSE	FALSE
4670	ENSG00000119718	EIF2B2	14	q24.3	75002911	75012366	0	1	1	FALSE	FALSE
4671	ENSG00000119684	MLH3	14	q24.3	75013764	75051532	0	1	1	FALSE	FALSE
4672	ENSG00000119640	ACYP1	14	q24.3	75053221	75069483	0	1	1	FALSE	FALSE
4673	ENSG00000119703	ZC2HC1C	14	q24.3	75064170	75079987	0	1	1	FALSE	FALSE
4674	ENSG00000119638	NEK9	14	q24.3	75079353	75127344	0	1	1	FALSE	FALSE
4675	ENSG00000170348	TMED10	14	q24.3	75131470	75176631	0	1	1	FALSE	FALSE
4676	ENSG00000170345	FOS	14	q24.3	75278774	75282230	0	1	1	FALSE	FALSE
4677	ENSG00000140044	JDP2	14	q24.3	75427716	75474111	0	1	1	FALSE	FALSE
4678	ENSG00000156127	BATF	14	q24.3	75522425	75547015	0	1	1	FALSE	FALSE
4679	ENSG00000133935	ERG28	14	q24.3	75649791	75661189	0	1	1	FALSE	FALSE
4680	ENSG00000119686	FLVCR2	14	q24.3	75578617	75663214	0	1	1	FALSE	FALSE
4681	ENSG00000119685	TTLL5	14	q24.3	75633625	75955078	0	1	1	FALSE	FALSE
4682	ENSG00000119699	TGFB3	14	q24.3	75958099	75982991	0	1	1	FALSE	FALSE
4683	ENSG00000119650	IFT43	14	q24.3	75902136	76084585	0	1	1	FALSE	FALSE
4684	ENSG00000089916	GPATCH2L	14	q24.3	76151916	76254342	0	1	1	FALSE	FALSE
4685	ENSG00000119715	ESRRB	14	q24.3	76310712	76501837	0	1	1	FALSE	FALSE
4686	ENSG00000071246	VASH1	14	q24.3	76762189	76783015	0	1	1	FALSE	FALSE
4687	ENSG00000013523	ANGEL1	14	q24.3	76786178	76826246	0	1	1	FALSE	FALSE
4688	ENSG00000119669	IRF2BPL	14	q24.3	77024543	77028699	0	1	1	FALSE	FALSE
4689	ENSG00000198894	CIPC	14	q24.3	77098097	77117287	0	1	1	FALSE	FALSE
4690	ENSG00000259164	AC007375.1	14	q24.3	77098311	77225462	0	1	1	FALSE	FALSE
4691	ENSG00000165548	TMEM63C	14	q24.3	77116568	77259495	0	1	1	FALSE	FALSE
4692	ENSG00000009830	POMT2	14	q24.3	77274956	77320884	0	1	1	FALSE	FALSE
4693	ENSG00000100577	GSTZ1	14	q24.3	77320884	77331597	0	1	1	FALSE	FALSE
4694	ENSG00000100580	TMED8	14	q24.3	77335021	77377109	0	1	1	FALSE	FALSE
4695	ENSG00000100583	SAMD15	14	q24.3	77376689	77391497	0	1	1	FALSE	FALSE
4696	ENSG00000165555	NOXRED1	14	q24.3	77394021	77423517	0	1	1	FALSE	FALSE
4697	ENSG00000151445	VIPAS39	14	q24.3	77426675	77457952	0	1	1	FALSE	FALSE
4698	ENSG00000100591	AHSA1	14	q24.3	77457870	77469474	0	1	1	FALSE	FALSE
4699	ENSG00000100593	ISM2	14	q24.3	77474394	77498850	0	1	1	FALSE	FALSE
4700	ENSG00000100596	SPTLC2	14	q24.3	77505997	77616773	0	1	1	FALSE	FALSE
4701	ENSG00000100601	ALKBH1	14	q24.3	77672404	77708020	0	1	1	FALSE	FALSE
4702	ENSG00000119705	SLIRP	14	q24.3	77708071	77761104	0	1	1	FALSE	FALSE
4703	ENSG00000100603	SNW1	14	q24.3	77717599	77761207	0	1	1	FALSE	FALSE
4704	ENSG00000197734	C14orf178	14	q24.3	77760830	77769742	0	1	1	FALSE	FALSE
4705	ENSG00000063761	ADCK1	14	q24.3	77800083	77935012	0	1	1	FALSE	FALSE
4706	ENSG00000021645	NRXN3	14	q24.3	78170373	79868290	0	1	1	FALSE	FALSE
4707	ENSG00000211448	DIO2	14	q31.1	80197527	80387757	0	1	1	FALSE	FALSE
4708	ENSG00000100629	CEP128	14	q31.1	80476983	80959517	0	1	1	FALSE	FALSE
4709	ENSG00000165409	TSHR	14	q31.1	80954989	81146302	0	1	1	FALSE	FALSE
4710	ENSG00000165417	GTF2A1	14	q31.1	81175452	81221377	0	1	1	FALSE	FALSE
4711	ENSG00000140022	STON2	14	q31.1	81260656	81436465	0	1	1	FALSE	FALSE
4712	ENSG00000071537	SEL1L	14	q31.1	81471549	81533861	0	1	1	FALSE	FALSE
4713	ENSG00000185070	FLRT2	14	q31.3	85530144	85654426	0	1	1	FALSE	FALSE
4714	ENSG00000054983	GALC	14	q31.3	87837820	87993665	0	1	1	FALSE	FALSE
4715	ENSG00000140030	GPR65	14	q31.3	88005124	88014811	0	1	1	FALSE	FALSE
4716	ENSG00000100433	KCNK10	14	q31.3	88180103	88326907	0	1	1	FALSE	FALSE
4717	ENSG00000042317	SPATA7	14	q31.3	88384924	88470350	0	1	1	FALSE	FALSE
4718	ENSG00000070778	PTPN21	14	q31.3	88465778	88554733	0	1	1	FALSE	FALSE
4719	ENSG00000100722	ZC3H14	14	q31.3	88562909	88627596	0	1	1	FALSE	FALSE
4720	ENSG00000165521	EML5	14	q31.3	88612431	88792752	0	1	1	FALSE	FALSE
4721	ENSG00000165533	TTC8	14	q31.3	88824153	88881078	0	1	1	FALSE	FALSE
4722	ENSG00000053254	FOXN3	14	q32.11	89124871	89619149	0	1	1	FALSE	FALSE
4723	ENSG00000140025	EFCAB11	14	q32.11	89794669	89954777	0	1	1	FALSE	FALSE
4724	ENSG00000042088	TDP1	14	q32.11	89954939	90044768	0	1	1	FALSE	FALSE
4725	ENSG00000152315	KCNK13	14	q32.11	90061765	90185857	0	1	1	FALSE	FALSE
4726	ENSG00000100764	PSMC1	14	q32.11	90256495	90275429	0	1	1	FALSE	FALSE
4727	ENSG00000119720	NRDE2	14	q32.11	90267856	90332137	0	1	1	FALSE	FALSE
4728	ENSG00000198668	CALM1	14	q32.11	90396502	90408261	0	1	1	FALSE	FALSE
4729	ENSG00000165914	TTC7B	14	q32.11	90524564	90816479	0	1	1	FALSE	FALSE
4730	ENSG00000100784	RPS6KA5	14	q32.11	90847862	91060636	0	1	1	FALSE	FALSE
4731	ENSG00000133943	DGLUCY	14	q32.11	91060333	91225632	0	1	1	FALSE	FALSE
4732	ENSG00000119714	GPR68	14	q32.11	91232532	91253925	0	1	1	FALSE	FALSE
4733	ENSG00000015133	CCDC88C	14	q32.12	91271323	91417844	0	1	1	FALSE	FALSE
4734	ENSG00000100796	PPP4R3A	14	q32.12	91457611	91510554	0	1	1	FALSE	FALSE
4735	ENSG00000133962	CATSPERB	14	q32.12	91580696	91780707	0	1	1	FALSE	FALSE
4736	ENSG00000165929	TC2N	14	q32.12	91779751	91867536	0	1	1	FALSE	FALSE
4737	ENSG00000140092	FBLN5	14	q32.12	91869412	91947987	0	1	1	FALSE	FALSE
4738	ENSG00000100815	TRIP11	14	q32.12	91965991	92040896	0	1	1	FALSE	FALSE
4739	ENSG00000066427	ATXN3	14	q32.12	92044496	92106625	0	1	1	FALSE	FALSE
4740	ENSG00000183648	NDUFB1	14	q32.12	92116122	92121917	0	1	1	FALSE	FALSE
4741	ENSG00000165934	CPSF2	14	q32.12	92121937	92172145	0	1	1	FALSE	FALSE
4742	ENSG00000140090	SLC24A4	14	q32.12	92322581	92501483	0	1	1	FALSE	FALSE
4743	ENSG00000100599	RIN3	14	q32.12	92513774	92688994	0	1	1	FALSE	FALSE
4744	ENSG00000100600	LGMN	14	q32.12	92703807	92748702	0	1	1	FALSE	FALSE
4745	ENSG00000066455	GOLGA5	14	q32.12	92794231	92839963	0	1	1	FALSE	FALSE
4746	ENSG00000100604	CHGA	14	q32.12	92923080	92935293	0	1	1	FALSE	FALSE
4747	ENSG00000100605	ITPK1	14	q32.12	92936914	93116320	0	1	1	FALSE	FALSE
4748	ENSG00000165943	MOAP1	14	q32.12	93182196	93184928	0	1	1	FALSE	FALSE
4749	ENSG00000153485	TMEM251	14	q32.12	93184951	93187089	0	1	1	FALSE	FALSE
4750	ENSG00000170270	GON7	14	q32.12	93202894	93207094	0	1	1	FALSE	FALSE
4751	ENSG00000259066	AL110118.2	14	q32.12	93184973	93218586	0	1	1	FALSE	FALSE
4752	ENSG00000012963	UBR7	14	q32.12	93207056	93229215	0	1	1	FALSE	FALSE
4753	ENSG00000011114	BTBD7	14	q32.12	93237550	93333092	0	1	1	FALSE	FALSE
4754	ENSG00000133958	UNC79	14	q32.12	93333219	93707876	0	1	1	FALSE	FALSE
4755	ENSG00000175785	PRIMA1	14	q32.12	93718298	93788481	0	1	1	FALSE	FALSE
4756	ENSG00000100628	ASB2	14	q32.12	93934153	93976791	0	1	1	FALSE	FALSE
4757	ENSG00000089723	OTUB2	14	q32.12	94026329	94048930	0	1	1	FALSE	FALSE
4758	ENSG00000089737	DDX24	14	q32.12	94048291	94081245	0	1	1	FALSE	FALSE
4759	ENSG00000165948	IFI27L1	14	q32.12	94081282	94103846	0	1	1	FALSE	FALSE
4760	ENSG00000165949	IFI27	14	q32.12	94104836	94116698	0	1	1	FALSE	FALSE
4761	ENSG00000119632	IFI27L2	14	q32.12	94127779	94130253	0	1	1	FALSE	FALSE
4762	ENSG00000119698	PPP4R4	14	q32.12	94146128	94279735	0	1	1	FALSE	FALSE
4763	ENSG00000140093	SERPINA10	14	q32.13	94280455	94293271	0	1	1	FALSE	FALSE
4764	ENSG00000197249	SERPINA1	14	q32.13	94376747	94390693	0	1	1	FALSE	FALSE
4765	ENSG00000188488	SERPINA5	14	q32.13	94561442	94593120	0	1	1	FALSE	FALSE
4766	ENSG00000196136	SERPINA3	14	q32.13	94612377	94624055	0	1	1	FALSE	FALSE
4767	ENSG00000273259	AL049839.2	14	q32.13	94592058	94624646	0	1	1	FALSE	FALSE
4768	ENSG00000100697	DICER1	14	q32.13	95086228	95158010	0	1	1	FALSE	FALSE
4769	ENSG00000165959	CLMN	14	q32.13	95181940	95319906	0	1	1	FALSE	FALSE
4770	ENSG00000176438	SYNE3	14	q32.13	95407266	95475836	0	1	1	FALSE	FALSE
4771	ENSG00000182512	GLRX5	14	q32.13	95533503	95544724	0	1	1	FALSE	FALSE
4772	ENSG00000100721	TCL1A	14	q32.13	95709967	95714196	0	1	1	FALSE	FALSE
4773	ENSG00000227051	C14orf132	14	q32.2	96039324	96093889	0	1	1	FALSE	FALSE
4774	ENSG00000168398	BDKRB2	14	q32.2	96204679	96244166	0	1	1	FALSE	FALSE
4775	ENSG00000258691	AL355102.2	14	q32.2	96204844	96263929	0	1	1	FALSE	FALSE
4776	ENSG00000100739	BDKRB1	14	q32.2	96255824	96268967	0	1	1	FALSE	FALSE
4777	ENSG00000066739	ATG2B	14	q32.2	96279202	96363870	0	1	1	FALSE	FALSE
4778	ENSG00000100744	GSKIP	14	q32.2	96363452	96387288	0	1	1	FALSE	FALSE
4779	ENSG00000140057	AK7	14	q32.2	96392111	96489427	0	1	1	FALSE	FALSE
4780	ENSG00000090060	PAPOLA	14	q32.2	96501433	96567111	0	1	1	FALSE	FALSE
4781	ENSG00000100749	VRK1	14	q32.2	96797304	96931722	0	1	1	FALSE	FALSE
4782	ENSG00000127152	BCL11B	14	q32.2	99169287	99271524	0	1	1	FALSE	FALSE
4783	ENSG00000183576	SETD3	14	q32.2	99397746	99480889	0	1	1	FALSE	FALSE
4784	ENSG00000090061	CCNK	14	q32.2	99481169	99535044	0	1	1	FALSE	FALSE
4785	ENSG00000205476	CCDC85C	14	q32.2	99500180	99604026	0	1	1	FALSE	FALSE
4786	ENSG00000182218	HHIPL1	14	q32.2	99645110	99680569	0	1	1	FALSE	FALSE
4787	ENSG00000036530	CYP46A1	14	q32.2	99684304	99727301	0	1	1	FALSE	FALSE
4788	ENSG00000066629	EML1	14	q32.2	99737693	99942060	0	1	1	FALSE	FALSE
4789	ENSG00000196405	EVL	14	q32.2	99971449	100144236	0	1	1	FALSE	FALSE
4790	ENSG00000168350	DEGS2	14	q32.2	100143957	100160163	0	1	1	FALSE	FALSE
4791	ENSG00000100811	YY1	14	q32.2	100238298	100282792	0	1	1	FALSE	FALSE
4792	ENSG00000197119	SLC25A29	14	q32.2	100291111	100306547	0	1	1	FALSE	FALSE
4793	ENSG00000140105	WARS	14	q32.2	100333788	100376805	0	1	1	FALSE	FALSE
4794	ENSG00000176473	WDR25	14	q32.2	100376418	100530303	0	1	1	FALSE	FALSE
4795	ENSG00000183092	BEGAIN	14	q32.2	100537147	100587413	0	1	1	FALSE	FALSE
4796	ENSG00000185559	DLK1	14	q32.2	100725705	100738224	0	1	1	FALSE	FALSE
4797	ENSG00000078304	PPP2R5C	14	q32.31	101761798	101927989	0	1	1	FALSE	FALSE
4798	ENSG00000197102	DYNC1H1	14	q32.31	101964510	102056443	0	1	1	FALSE	FALSE
4799	ENSG00000080824	HSP90AA1	14	q32.31	102080738	102139699	0	1	1	FALSE	FALSE
4800	ENSG00000140153	WDR20	14	q32.31	102139503	102224847	0	1	1	FALSE	FALSE
4801	ENSG00000080823	MOK	14	q32.31	102224500	102305200	0	1	1	FALSE	FALSE
4802	ENSG00000022976	ZNF839	14	q32.31	102317377	102342702	0	1	1	FALSE	FALSE
4803	ENSG00000100865	CINP	14	q32.31	102341102	102362916	0	1	1	FALSE	FALSE
4804	ENSG00000196663	TECPR2	14	q32.31	102362963	102502481	0	1	1	FALSE	FALSE
4805	ENSG00000156381	ANKRD9	14	q32.31	102501760	102509799	0	1	1	FALSE	FALSE
4806	ENSG00000089902	RCOR1	14	q32.31	102592661	102730576	0	1	1	FALSE	FALSE
4807	ENSG00000131323	TRAF3	14	q32.32	102777476	102911500	0	1	1	FALSE	FALSE
4808	ENSG00000166126	AMN	14	q32.32	102922656	102933596	0	1	1	FALSE	FALSE
4809	ENSG00000198752	CDC42BPB	14	q32.32	102932379	103057462	0	1	1	FALSE	FALSE
4810	ENSG00000205436	EXOC3L4	14	q32.32	103100144	103110559	0	1	1	FALSE	FALSE
4811	ENSG00000185215	TNFAIP2	14	q32.32	103123442	103137439	0	1	1	FALSE	FALSE
4812	ENSG00000100664	EIF5	14	q32.32	103333544	103345025	0	1	1	FALSE	FALSE
4813	ENSG00000075413	MARK3	14	q32.32	103385392	103503831	0	1	1	FALSE	FALSE
4814	ENSG00000166165	CKB	14	q32.33	103519659	103523111	0	1	1	FALSE	FALSE
4815	ENSG00000166166	TRMT61A	14	q32.33	103529184	103537073	0	1	1	FALSE	FALSE
4816	ENSG00000166170	BAG5	14	q32.33	103556544	103562831	0	1	1	FALSE	FALSE
4817	ENSG00000256053	APOPT1	14	q32.33	103562962	103607523	0	1	1	FALSE	FALSE
4818	ENSG00000256500	AL139300.1	14	q32.33	103562962	103685924	0	1	1	FALSE	FALSE
4819	ENSG00000126214	KLC1	14	q32.33	103561896	103714249	0	1	1	FALSE	FALSE
4820	ENSG00000126215	XRCC3	14	q32.33	103697609	103715504	0	1	1	FALSE	FALSE
4821	ENSG00000100711	ZFYVE21	14	q32.33	103715730	103733668	0	1	1	FALSE	FALSE
4822	ENSG00000088808	PPP1R13B	14	q32.33	103733195	103847590	0	1	1	FALSE	FALSE
4823	ENSG00000156411	ATP5MPL	14	q32.33	103912288	103928269	0	1	1	FALSE	FALSE
4824	ENSG00000156414	TDRD9	14	q32.33	103928462	104052667	0	1	1	FALSE	FALSE
4825	ENSG00000166183	ASPG	14	q32.33	104085679	104115581	0	1	1	FALSE	FALSE
4826	ENSG00000066735	KIF26A	14	q32.33	104138723	104180894	0	1	1	FALSE	FALSE
4827	ENSG00000203485	INF2	14	q32.33	104689606	104722535	0	1	1	FALSE	FALSE
4828	ENSG00000185100	ADSSL1	14	q32.33	104724186	104747325	0	1	1	FALSE	FALSE
4829	ENSG00000184990	SIVA1	14	q32.33	104753100	104768494	0	1	1	FALSE	FALSE
4830	ENSG00000142208	AKT1	14	q32.33	104769349	104795751	0	1	1	FALSE	FALSE
4831	ENSG00000179627	ZBTB42	14	q32.33	104800596	104804712	0	1	1	FALSE	FALSE
4832	ENSG00000099814	CEP170B	14	q32.33	104865280	104896770	0	1	1	FALSE	FALSE
4833	ENSG00000166428	PLD4	14	q32.33	104924713	104937790	0	1	1	FALSE	FALSE
4834	ENSG00000185567	AHNAK2	14	q32.33	104937244	104978357	0	1	1	FALSE	FALSE
4835	ENSG00000140104	CLBA1	14	q32.33	104985775	105010482	0	1	1	FALSE	FALSE
4836	ENSG00000170779	CDCA4	14	q32.33	105009573	105021148	0	1	1	FALSE	FALSE
4837	ENSG00000183484	GPR132	14	q32.33	105049389	105065445	0	1	1	FALSE	FALSE
4838	ENSG00000184916	JAG2	14	q32.33	105140981	105168824	0	1	1	FALSE	FALSE
4839	ENSG00000183828	NUDT14	14	q32.33	105172938	105181323	0	1	1	FALSE	FALSE
4840	ENSG00000184887	BTBD6	14	q32.33	105248490	105251093	0	1	1	FALSE	FALSE
4841	ENSG00000185024	BRF1	14	q32.33	105209286	105315589	0	1	1	FALSE	FALSE
4842	ENSG00000179364	PACS2	14	q32.33	105300563	105398147	0	1	1	FALSE	FALSE
4843	ENSG00000226174	TEX22	14	q32.33	105398579	105450106	0	1	1	FALSE	FALSE
4844	ENSG00000182979	MTA1	14	q32.33	105419820	105470729	0	1	1	FALSE	FALSE
4845	ENSG00000182809	CRIP2	14	q32.33	105472962	105480170	0	1	1	FALSE	FALSE
4846	ENSG00000213145	CRIP1	14	q32.33	105486317	105488947	0	1	1	FALSE	FALSE
4847	ENSG00000257341	AL928654.3	14	q32.33	105487199	105492267	0	1	1	FALSE	FALSE
4848	ENSG00000185347	TEDC1	14	q32.33	105489855	105499575	0	1	1	FALSE	FALSE
4849	ENSG00000184986	TMEM121	14	q32.33	105526603	105530202	0	1	1	FALSE	FALSE
4850	ENSG00000179455	MKRN3	15	q11.2	23565674	23630075	0	1	1	FALSE	FALSE
4851	ENSG00000254585	MAGEL2	15	q11.2	23643549	23647867	0	1	1	FALSE	FALSE
4852	ENSG00000182636	NDN	15	q11.2	23685400	23687330	0	1	1	FALSE	FALSE
4853	ENSG00000273173	SNURF	15	q11.2	24954986	24977850	0	1	1	FALSE	FALSE
4854	ENSG00000128739	SNRPN	15	q11.2	24823637	24978723	0	1	1	FALSE	FALSE
4855	ENSG00000214265	AC124312.1	15	q11.2	24955034	25000276	0	1	1	FALSE	FALSE
4856	ENSG00000114062	UBE3A	15	q11.2	25333728	25439056	0	1	1	FALSE	FALSE
4857	ENSG00000206190	ATP10A	15	q12	25677273	25865172	0	1	1	FALSE	FALSE
4858	ENSG00000166206	GABRB3	15	q12	26543546	26939539	0	1	1	FALSE	FALSE
4859	ENSG00000104044	OCA2	15	q13.1	27754875	28099358	0	1	1	FALSE	FALSE
4860	ENSG00000128731	HERC2	15	q13.1	28111040	28322152	0	1	1	FALSE	FALSE
4861	ENSG00000188626	GOLGA8M	15	q13.1	28701954	28738384	0	1	1	FALSE	FALSE
4862	ENSG00000034053	APBA2	15	q13.1	28884483	29118315	0	1	1	FALSE	FALSE
4863	ENSG00000185115	NSMCE3	15	q13.1	29264992	29269829	0	1	1	FALSE	FALSE
4864	ENSG00000104059	FAM189A1	15	q13.1	29120254	29570723	0	1	1	FALSE	FALSE
4865	ENSG00000104067	TJP1	15	q13.1	29699367	29968865	0	1	1	FALSE	FALSE
4866	ENSG00000179938	GOLGA8J	15	q13.2	30083053	30093499	0	1	1	FALSE	FALSE
4867	ENSG00000261794	GOLGA8H	15	q13.2	30604126	30614561	0	1	1	FALSE	FALSE
4868	ENSG00000198690	FAN1	15	q13.3	30903852	30943108	0	1	1	FALSE	FALSE
4869	ENSG00000166912	MTMR10	15	q13.3	30938941	30991607	0	1	1	FALSE	FALSE
4870	ENSG00000169926	KLF13	15	q13.3	31326855	31435665	0	1	1	FALSE	FALSE
4871	ENSG00000169918	OTUD7A	15	q13.3	31475398	31870789	0	1	1	FALSE	FALSE
4872	ENSG00000175344	CHRNA7	15	q13.3	31923438	32173018	0	1	1	FALSE	FALSE
4873	ENSG00000198826	ARHGAP11A	15	q13.3	32615144	32639949	0	1	1	FALSE	FALSE
4874	ENSG00000166922	SCG5	15	q13.3	32641676	32697098	0	1	1	FALSE	FALSE
4875	ENSG00000166923	GREM1	15	q13.3	32717974	32745107	0	1	1	FALSE	FALSE
4876	ENSG00000248905	FMN1	15	q13.3	32765545	33194733	0	1	1	FALSE	FALSE
4877	ENSG00000198838	RYR3	15	q13.3	33310945	33866121	0	1	1	FALSE	FALSE
4878	ENSG00000169857	AVEN	15	q14	33866227	34039176	0	1	1	FALSE	FALSE
4879	ENSG00000184984	CHRM5	15	q14	33968720	34067457	0	1	1	FALSE	FALSE
4880	ENSG00000134153	EMC7	15	q14	34084017	34101948	0	1	1	FALSE	FALSE
4881	ENSG00000182405	PGBD4	15	q14	34102073	34108684	0	1	1	FALSE	FALSE
4882	ENSG00000134152	KATNBL1	15	q14	34140674	34210096	0	1	1	FALSE	FALSE
4883	ENSG00000128463	EMC4	15	q14	34224999	34230156	0	1	1	FALSE	FALSE
4884	ENSG00000140199	SLC12A6	15	q14	34229996	34338060	0	1	1	FALSE	FALSE
4885	ENSG00000182117	NOP10	15	q14	34341713	34343177	0	1	1	FALSE	FALSE
4886	ENSG00000184507	NUTM1	15	q14	34343315	34357737	0	1	1	FALSE	FALSE
4887	ENSG00000176454	LPCAT4	15	q14	34358618	34367278	0	1	1	FALSE	FALSE
4888	ENSG00000175265	GOLGA8A	15	q14	34379068	34437466	0	1	1	FALSE	FALSE
4889	ENSG00000215252	GOLGA8B	15	q14	34525207	34588503	0	1	1	FALSE	FALSE
4890	ENSG00000159251	ACTC1	15	q14	34788095	34795726	0	1	1	FALSE	FALSE
4891	ENSG00000021776	AQR	15	q14	34851782	34969839	0	1	1	FALSE	FALSE
4892	ENSG00000198146	ZNF770	15	q14	34978341	34988287	0	1	1	FALSE	FALSE
4893	ENSG00000134146	DPH6	15	q14	35217345	35546193	0	1	1	FALSE	FALSE
4894	ENSG00000186073	C15orf41	15	q14	36579611	36810248	0	1	1	FALSE	FALSE
4895	ENSG00000134138	MEIS2	15	q14	36889204	37101299	0	1	1	FALSE	FALSE
4896	ENSG00000166068	SPRED1	15	q14	38252326	38357249	0	1	1	FALSE	FALSE
4897	ENSG00000171262	FAM98B	15	q14	38454127	38487710	0	1	1	FALSE	FALSE
4898	ENSG00000172575	RASGRP1	15	q14	38488103	38565575	0	1	1	FALSE	FALSE
4899	ENSG00000137801	THBS1	15	q14	39581079	39599466	0	1	1	FALSE	FALSE
4900	ENSG00000150667	FSIP1	15	q14	39588357	39782830	0	1	1	FALSE	FALSE
4901	ENSG00000166073	GPR176	15	q15.1	39799032	39920892	0	1	1	FALSE	FALSE
4902	ENSG00000128829	EIF2AK4	15	q15.1	39934146	40035591	0	1	1	FALSE	FALSE
4903	ENSG00000140319	SRP14	15	q15.1	40035739	40039188	0	1	1	FALSE	FALSE
4904	ENSG00000104081	BMF	15	q15.1	40087890	40108892	0	1	1	FALSE	FALSE
4905	ENSG00000156970	BUB1B	15	q15.1	40161023	40221136	0	1	1	FALSE	FALSE
4906	ENSG00000259288	BUB1B-PAK6	15	q15.1	40217428	40276396	0	1	1	FALSE	FALSE
4907	ENSG00000137843	PAK6	15	q15.1	40238759	40277487	0	1	1	FALSE	FALSE
4908	ENSG00000137841	PLCB2	15	q15.1	40278176	40307935	0	1	1	FALSE	FALSE
4909	ENSG00000188549	CCDC9B	15	q15.1	40331452	40340967	0	1	1	FALSE	FALSE
4910	ENSG00000140323	DISP2	15	q15.1	40358235	40378639	0	1	1	FALSE	FALSE
4911	ENSG00000128944	KNSTRN	15	q15.1	40382721	40394246	0	1	1	FALSE	FALSE
4912	ENSG00000128928	IVD	15	q15.1	40405795	40435947	0	1	1	FALSE	FALSE
4913	ENSG00000140320	BAHD1	15	q15.1	40439721	40468242	0	1	1	FALSE	FALSE
4914	ENSG00000169105	CHST14	15	q15.1	40470998	40474571	0	1	1	FALSE	FALSE
4915	ENSG00000128891	CCDC32	15	q15.1	40528683	40565057	0	1	1	FALSE	FALSE
4916	ENSG00000166133	RPUSD2	15	q15.1	40569300	40574943	0	1	1	FALSE	FALSE
4917	ENSG00000137812	KNL1	15	q15.1	40594020	40664342	0	1	1	FALSE	FALSE
4918	ENSG00000051180	RAD51	15	q15.1	40694774	40732339	0	1	1	FALSE	FALSE
4919	ENSG00000137824	RMDN3	15	q15.1	40735884	40755851	0	1	1	FALSE	FALSE
4920	ENSG00000137880	GCHFR	15	q15.1	40764020	40767710	0	1	1	FALSE	FALSE
4921	ENSG00000188277	C15orf62	15	q15.1	40770080	40772449	0	1	1	FALSE	FALSE
4922	ENSG00000104129	DNAJC17	15	q15.1	40765155	40807478	0	1	1	FALSE	FALSE
4923	ENSG00000166140	ZFYVE19	15	q15.1	40807086	40815084	0	1	1	FALSE	FALSE
4924	ENSG00000166145	SPINT1	15	q15.1	40844018	40858207	0	1	1	FALSE	FALSE
4925	ENSG00000104140	RHOV	15	q15.1	40872214	40874289	0	1	1	FALSE	FALSE
4926	ENSG00000104142	VPS18	15	q15.1	40894430	40903975	0	1	1	FALSE	FALSE
4927	ENSG00000128917	DLL4	15	q15.1	40929333	40939073	0	1	1	FALSE	FALSE
4928	ENSG00000128965	CHAC1	15	q15.1	40952962	40956519	0	1	1	FALSE	FALSE
4929	ENSG00000128908	INO80	15	q15.1	40978880	41116354	0	1	1	FALSE	FALSE
4930	ENSG00000187446	CHP1	15	q15.1	41230839	41281890	0	1	1	FALSE	FALSE
4931	ENSG00000104147	OIP5	15	q15.1	41309268	41332621	0	1	1	FALSE	FALSE
4932	ENSG00000137804	NUSAP1	15	q15.1	41332694	41381050	0	1	1	FALSE	FALSE
4933	ENSG00000137806	NDUFAF1	15	q15.1	41387349	41402519	0	1	1	FALSE	FALSE
4934	ENSG00000137815	RTF1	15	q15.1	41408408	41483563	0	1	1	FALSE	FALSE
4935	ENSG00000137825	ITPKA	15	q15.1	41493393	41503551	0	1	1	FALSE	FALSE
4936	ENSG00000062524	LTK	15	q15.1	41503638	41513887	0	1	1	FALSE	FALSE
4937	ENSG00000103932	RPAP1	15	q15.1	41517176	41544269	0	1	1	FALSE	FALSE
4938	ENSG00000092445	TYRO3	15	q15.1	41557675	41583586	0	1	1	FALSE	FALSE
4939	ENSG00000174197	MGA	15	q15.1	41621224	41773081	0	1	1	FALSE	FALSE
4940	ENSG00000137802	MAPKBP1	15	q15.1	41774434	41827855	0	1	1	FALSE	FALSE
4941	ENSG00000243789	JMJD7	15	q15.1	41828085	41837581	0	1	1	FALSE	FALSE
4942	ENSG00000243708	PLA2G4B	15	q15.1	41837775	41848147	0	1	1	FALSE	FALSE
4943	ENSG00000168970	JMJD7-PLA2G4B	15	q15.1	41828095	41848155	0	1	1	FALSE	FALSE
4944	ENSG00000137877	SPTBN5	15	q15.1	41848144	41894077	0	1	1	FALSE	FALSE
4945	ENSG00000103966	EHD4	15	q15.1	41895939	41972578	0	1	1	FALSE	FALSE
4946	ENSG00000166887	VPS39	15	q15.1	42158701	42208316	0	1	1	FALSE	FALSE
4947	ENSG00000103978	TMEM87A	15	q15.1	42210452	42273663	0	1	1	FALSE	FALSE
4948	ENSG00000214013	GANC	15	q15.1	42273233	42356935	0	1	1	FALSE	FALSE
4949	ENSG00000092529	CAPN3	15	q15.1	42359500	42412318	0	1	1	FALSE	FALSE
4950	ENSG00000103994	ZNF106	15	q15.1	42412823	42491141	0	1	1	FALSE	FALSE
4951	ENSG00000092531	SNAP23	15	q15.1	42491233	42545356	0	1	1	FALSE	FALSE
4952	ENSG00000180979	LRRC57	15	q15.2	42537820	42548802	0	1	1	FALSE	FALSE
4953	ENSG00000137814	HAUS2	15	q15.2	42548810	42569994	0	1	1	FALSE	FALSE
4954	ENSG00000159433	STARD9	15	q15.2	42575659	42720981	0	1	1	FALSE	FALSE
4955	ENSG00000140326	CDAN1	15	q15.2	42723544	42737128	0	1	1	FALSE	FALSE
4956	ENSG00000128881	TTBK2	15	q15.2	42738734	42920809	0	1	1	FALSE	FALSE
4957	ENSG00000159459	UBR1	15	q15.2	42942897	43106113	0	1	1	FALSE	FALSE
4958	ENSG00000137842	TMEM62	15	q15.2	43123279	43185146	0	1	1	FALSE	FALSE
4959	ENSG00000166946	CCNDBP1	15	q15.2	43185118	43197176	0	1	1	FALSE	FALSE
4960	ENSG00000166947	EPB42	15	q15.2	43197227	43221125	0	1	1	FALSE	FALSE
4961	ENSG00000104055	TGM5	15	q15.2	43232595	43266857	0	1	1	FALSE	FALSE
4962	ENSG00000168806	LCMT2	15	q15.3	43323649	43330605	0	1	1	FALSE	FALSE
4963	ENSG00000168803	ADAL	15	q15.3	43330657	43354555	0	1	1	FALSE	FALSE
4964	ENSG00000140265	ZSCAN29	15	q15.3	43358172	43371025	0	1	1	FALSE	FALSE
4965	ENSG00000137822	TUBGCP4	15	q15.3	43369221	43409771	0	1	1	FALSE	FALSE
4966	ENSG00000067369	TP53BP1	15	q15.3	43403061	43510728	0	1	1	FALSE	FALSE
4967	ENSG00000166963	MAP1A	15	q15.3	43510958	43531620	0	1	1	FALSE	FALSE
4968	ENSG00000168781	PPIP5K1	15	q15.3	43533462	43590253	0	1	1	FALSE	FALSE
4969	ENSG00000237289	CKMT1B	15	q15.3	43593054	43604901	0	1	1	FALSE	FALSE
4970	ENSG00000242866	STRC	15	q15.3	43599563	43618800	0	1	1	FALSE	FALSE
4971	ENSG00000166762	CATSPER2	15	q15.3	43628503	43668118	0	1	1	FALSE	FALSE
4972	ENSG00000167004	PDIA3	15	q15.3	43746392	43773279	0	1	1	FALSE	FALSE
4973	ENSG00000128886	ELL3	15	q15.3	43772600	43777543	0	1	1	FALSE	FALSE
4974	ENSG00000262560	AC018512.1	15	q15.3	43772617	43799133	0	1	1	FALSE	FALSE
4975	ENSG00000184716	SERINC4	15	q15.3	43794162	43800221	0	1	1	FALSE	FALSE
4976	ENSG00000140264	SERF2	15	q15.3	43777087	43802589	0	1	1	FALSE	FALSE
4977	ENSG00000242028	HYPK	15	q15.3	43796142	43803043	0	1	1	FALSE	FALSE
4978	ENSG00000140259	MFAP1	15	q15.3	43804492	43824802	0	1	1	FALSE	FALSE
4979	ENSG00000092470	WDR76	15	q15.3	43826963	43868419	0	1	1	FALSE	FALSE
4980	ENSG00000171877	FRMD5	15	q15.3	43870761	44195252	0	1	1	FALSE	FALSE
4981	ENSG00000166734	CASC4	15	q15.3	44288729	44415758	0	1	1	FALSE	FALSE
4982	ENSG00000137770	CTDSPL2	15	q15.3	44427234	44529038	0	1	1	FALSE	FALSE
4983	ENSG00000104131	EIF3J	15	q21.1	44537057	44563029	0	1	1	FALSE	FALSE
4984	ENSG00000104133	SPG11	15	q21.1	44562696	44663678	0	1	1	FALSE	FALSE
4985	ENSG00000229474	PATL2	15	q21.1	44665732	44711316	0	1	1	FALSE	FALSE
4986	ENSG00000166710	B2M	15	q21.1	44711487	44718877	0	1	1	FALSE	FALSE
4987	ENSG00000185880	TRIM69	15	q21.1	44728988	44767829	0	1	1	FALSE	FALSE
4988	ENSG00000140263	SORD	15	q21.1	45023104	45077185	0	1	1	FALSE	FALSE
4989	ENSG00000140279	DUOX2	15	q21.1	45092650	45114344	0	1	1	FALSE	FALSE
4990	ENSG00000140274	DUOXA2	15	q21.1	45114321	45118421	0	1	1	FALSE	FALSE
4991	ENSG00000140254	DUOXA1	15	q21.1	45117367	45129938	0	1	1	FALSE	FALSE
4992	ENSG00000137857	DUOX1	15	q21.1	45129933	45165576	0	1	1	FALSE	FALSE
4993	ENSG00000138606	SHF	15	q21.1	45167214	45201175	0	1	1	FALSE	FALSE
4994	ENSG00000137860	SLC28A2	15	q21.1	45252230	45277845	0	1	1	FALSE	FALSE
4995	ENSG00000171766	GATM	15	q21.1	45361124	45402327	0	1	1	FALSE	FALSE
4996	ENSG00000171763	SPATA5L1	15	q21.1	45402331	45421419	0	1	1	FALSE	FALSE
4997	ENSG00000166920	C15orf48	15	q21.1	45430529	45448761	0	1	1	FALSE	FALSE
4998	ENSG00000104154	SLC30A4	15	q21.1	45479611	45522807	0	1	1	FALSE	FALSE
4999	ENSG00000104164	BLOC1S6	15	q21.1	45587123	45615999	0	1	1	FALSE	FALSE
5000	ENSG00000260170	AC090527.2	15	q21.1	45587351	45676314	0	1	1	FALSE	FALSE
5001	ENSG00000137767	SQOR	15	q21.1	45631148	45691294	0	1	1	FALSE	FALSE
5002	ENSG00000137872	SEMA6D	15	q21.1	47184101	47774223	0	1	1	FALSE	FALSE
5003	ENSG00000074803	SLC12A1	15	q21.1	48178438	48304078	0	1	1	FALSE	FALSE
5004	ENSG00000128951	DUT	15	q21.1	48331011	48343373	0	1	1	FALSE	FALSE
5005	ENSG00000166147	FBN1	15	q21.1	48408306	48645849	0	1	1	FALSE	FALSE
5006	ENSG00000103995	CEP152	15	q21.1	48712928	48811146	0	1	1	FALSE	FALSE
5007	ENSG00000255302	EID1	15	q21.1	48877886	48880183	0	1	1	FALSE	FALSE
5008	ENSG00000185634	SHC4	15	q21.1	48823735	48963444	0	1	1	FALSE	FALSE
5009	ENSG00000138593	SECISBP2L	15	q21.1	48988476	49046563	0	1	1	FALSE	FALSE
5010	ENSG00000166200	COPS2	15	q21.1	49106068	49155661	0	1	1	FALSE	FALSE
5011	ENSG00000156958	GALK2	15	q21.1	49155656	49367869	0	1	1	FALSE	FALSE
5012	ENSG00000140285	FGF7	15	q21.2	49423096	49488775	0	1	1	FALSE	FALSE
5013	ENSG00000166262	FAM227B	15	q21.2	49326962	49620931	0	1	1	FALSE	FALSE
5014	ENSG00000104047	DTWD1	15	q21.2	49620980	49656232	0	1	1	FALSE	FALSE
5015	ENSG00000104043	ATP8B4	15	q21.2	49858238	50182817	0	1	1	FALSE	FALSE
5016	ENSG00000140284	SLC27A2	15	q21.2	50182196	50236395	0	1	1	FALSE	FALSE
5017	ENSG00000140287	HDC	15	q21.2	50241947	50266026	0	1	1	FALSE	FALSE
5018	ENSG00000104064	GABPB1	15	q21.2	50275392	50355408	0	1	1	FALSE	FALSE
5019	ENSG00000138592	USP8	15	q21.2	50424380	50514419	0	1	1	FALSE	FALSE
5020	ENSG00000170236	USP50	15	q21.2	50500562	50546708	0	1	1	FALSE	FALSE
5021	ENSG00000092439	TRPM7	15	q21.2	50552473	50686815	0	1	1	FALSE	FALSE
5022	ENSG00000138600	SPPL2A	15	q21.2	50702266	50765808	0	1	1	FALSE	FALSE
5023	ENSG00000081014	AP4E1	15	q21.2	50908672	51005900	0	1	1	FALSE	FALSE
5024	ENSG00000183578	TNFAIP8L3	15	q21.2	51056598	51105276	0	1	1	FALSE	FALSE
5025	ENSG00000137869	CYP19A1	15	q21.2	51208057	51338610	0	1	1	FALSE	FALSE
5026	ENSG00000186417	GLDN	15	q21.2	51341629	51408013	0	1	1	FALSE	FALSE
5027	ENSG00000104093	DMXL2	15	q21.2	51447711	51622833	0	1	1	FALSE	FALSE
5028	ENSG00000104112	SCG3	15	q21.2	51681353	51721031	0	1	1	FALSE	FALSE
5029	ENSG00000140280	LYSMD2	15	q21.2	51723011	51751585	0	1	1	FALSE	FALSE
5030	ENSG00000128872	TMOD2	15	q21.2	51751561	51816368	0	1	1	FALSE	FALSE
5031	ENSG00000138594	TMOD3	15	q21.2	51829628	51947295	0	1	1	FALSE	FALSE
5032	ENSG00000166477	LEO1	15	q21.2	51938025	51971806	0	1	1	FALSE	FALSE
5033	ENSG00000069956	MAPK6	15	q21.2	51952106	52067372	0	1	1	FALSE	FALSE
5034	ENSG00000137875	BCL2L10	15	q21.2	52109263	52112775	0	1	1	FALSE	FALSE
5035	ENSG00000069966	GNB5	15	q21.2	52115105	52191369	0	1	1	FALSE	FALSE
5036	ENSG00000128833	MYO5C	15	q21.2	52192322	52295798	0	1	1	FALSE	FALSE
5037	ENSG00000197535	MYO5A	15	q21.2	52307283	52529050	0	1	1	FALSE	FALSE
5038	ENSG00000128989	ARPP19	15	q21.2	52547045	52569883	0	1	1	FALSE	FALSE
5039	ENSG00000047346	FAM214A	15	q21.3	52581317	52709817	0	1	1	FALSE	FALSE
5040	ENSG00000166415	WDR72	15	q21.3	53513741	53762878	0	1	1	FALSE	FALSE
5041	ENSG00000137766	UNC13C	15	q21.3	53978201	54633414	0	1	1	FALSE	FALSE
5042	ENSG00000137876	RSL24D1	15	q21.3	55180806	55197067	0	1	1	FALSE	FALSE
5043	ENSG00000069974	RAB27A	15	q21.3	55202966	55319113	0	1	1	FALSE	FALSE
5044	ENSG00000069943	PIGB	15	q21.3	55318960	55355648	0	1	1	FALSE	FALSE
5045	ENSG00000260916	CCPG1	15	q21.3	55340032	55408510	0	1	1	FALSE	FALSE
5046	ENSG00000261652	C15orf65	15	q21.3	55408548	55418764	0	1	1	FALSE	FALSE
5047	ENSG00000256061	DNAAF4	15	q21.3	55410525	55508234	0	1	1	FALSE	FALSE
5048	ENSG00000171016	PYGO1	15	q21.3	55538890	55588947	0	1	1	FALSE	FALSE
5049	ENSG00000166450	PRTG	15	q21.3	55611546	55743090	0	1	1	FALSE	FALSE
5050	ENSG00000069869	NEDD4	15	q21.3	55826922	55993746	0	1	1	FALSE	FALSE
5051	ENSG00000181827	RFX7	15	q21.3	56087280	56243266	0	1	1	FALSE	FALSE
5052	ENSG00000151575	TEX9	15	q21.3	56244009	56445997	0	1	1	FALSE	FALSE
5053	ENSG00000138587	MNS1	15	q21.3	56421544	56465137	0	1	1	FALSE	FALSE
5054	ENSG00000137871	ZNF280D	15	q21.3	56630181	56734086	0	1	1	FALSE	FALSE
5055	ENSG00000140262	TCF12	15	q21.3	56918623	57299281	0	1	1	FALSE	FALSE
5056	ENSG00000128849	CGNL1	15	q21.3	57375967	57550727	0	1	1	FALSE	FALSE
5057	ENSG00000263155	MYZAP	15	q21.3	57591941	57685364	0	1	1	FALSE	FALSE
5058	ENSG00000137878	GCOM1	15	q21.3	57591908	57714745	0	1	1	FALSE	FALSE
5059	ENSG00000255529	POLR2M	15	q21.3	57706629	57782762	0	1	1	FALSE	FALSE
5060	ENSG00000103569	AQP9	15	q21.3	58138169	58185911	0	1	1	FALSE	FALSE
5061	ENSG00000128918	ALDH1A2	15	q21.3	57953424	58497866	0	1	1	FALSE	FALSE
5062	ENSG00000166035	LIPC	15	q21.3	58410569	58569843	0	1	1	FALSE	FALSE
5063	ENSG00000137845	ADAM10	15	q21.3	58588807	58749978	0	1	1	FALSE	FALSE
5064	ENSG00000128923	MINDY2	15	q21.3	58771192	58861900	0	1	1	FALSE	FALSE
5065	ENSG00000137776	SLTM	15	q22.1	58879045	58933653	0	1	1	FALSE	FALSE
5066	ENSG00000157450	RNF111	15	q22.1	58865175	59097419	0	1	1	FALSE	FALSE
5067	ENSG00000157456	CCNB2	15	q22.2	59105078	59125045	0	1	1	FALSE	FALSE
5068	ENSG00000171989	LDHAL6B	15	q22.2	59206823	59208515	0	1	1	FALSE	FALSE
5069	ENSG00000157483	MYO1E	15	q22.2	59132434	59372900	0	1	1	FALSE	FALSE
5070	ENSG00000157470	FAM81A	15	q22.2	59372693	59523549	0	1	1	FALSE	FALSE
5071	ENSG00000140297	GCNT3	15	q22.2	59594875	59640239	0	1	1	FALSE	FALSE
5072	ENSG00000140307	GTF2A2	15	q22.2	59638062	59657541	0	1	1	FALSE	FALSE
5073	ENSG00000140299	BNIP2	15	q22.2	59659146	59689534	0	1	1	FALSE	FALSE
5074	ENSG00000182718	ANXA2	15	q22.2	60347134	60402883	0	1	1	FALSE	FALSE
5075	ENSG00000128915	ICE2	15	q22.2	60419609	60479160	0	1	1	FALSE	FALSE
5076	ENSG00000069667	RORA	15	q22.2	60488284	61229319	0	1	1	FALSE	FALSE
5077	ENSG00000129003	VPS13C	15	q22.2	61852389	62060473	0	1	1	FALSE	FALSE
5078	ENSG00000198535	C2CD4A	15	q22.2	62066977	62070917	0	1	1	FALSE	FALSE
5079	ENSG00000205502	C2CD4B	15	q22.2	62163535	62165283	0	1	1	FALSE	FALSE
5080	ENSG00000171914	TLN2	15	q22.2	62390526	62844631	0	1	1	FALSE	FALSE
5081	ENSG00000140416	TPM1	15	q22.2	63042632	63071915	0	1	1	FALSE	FALSE
5082	ENSG00000103642	LACTB	15	q22.2	63121800	63142061	0	1	1	FALSE	FALSE
5083	ENSG00000185088	RPS27L	15	q22.2	63125872	63158021	0	1	1	FALSE	FALSE
5084	ENSG00000166128	RAB8B	15	q22.2	63189469	63267782	0	1	1	FALSE	FALSE
5085	ENSG00000138613	APH1B	15	q22.2	63276018	63309126	0	1	1	FALSE	FALSE
5086	ENSG00000074410	CA12	15	q22.2	63321378	63382161	0	1	1	FALSE	FALSE
5087	ENSG00000140455	USP3	15	q22.31	63504511	63594640	0	1	1	FALSE	FALSE
5088	ENSG00000197361	FBXL22	15	q22.31	63597353	63602428	0	1	1	FALSE	FALSE
5089	ENSG00000103657	HERC1	15	q22.31	63608618	63833942	0	1	1	FALSE	FALSE
5090	ENSG00000035664	DAPK2	15	q22.31	63907036	64072033	0	1	1	FALSE	FALSE
5091	ENSG00000166797	CIAO2A	15	q22.31	64072559	64094018	0	1	1	FALSE	FALSE
5092	ENSG00000028528	SNX1	15	q22.31	64094123	64146090	0	1	1	FALSE	FALSE
5093	ENSG00000157734	SNX22	15	q22.31	64151715	64157481	0	1	1	FALSE	FALSE
5094	ENSG00000166794	PPIB	15	q22.31	64155812	64163205	0	1	1	FALSE	FALSE
5095	ENSG00000169118	CSNK1G1	15	q22.31	64165517	64356259	0	1	1	FALSE	FALSE
5096	ENSG00000259316	AC087632.1	15	q22.31	64181180	64381440	0	1	1	FALSE	FALSE
5097	ENSG00000166803	PCLAF	15	q22.31	64364311	64387687	0	1	1	FALSE	FALSE
5098	ENSG00000103671	TRIP4	15	q22.31	64387748	64455303	0	1	1	FALSE	FALSE
5099	ENSG00000180357	ZNF609	15	q22.31	64460742	64686068	0	1	1	FALSE	FALSE
5100	ENSG00000180304	OAZ2	15	q22.31	64687573	64703281	0	1	1	FALSE	FALSE
5101	ENSG00000166831	RBPMS2	15	q22.31	64739892	64775587	0	1	1	FALSE	FALSE
5102	ENSG00000140451	PIF1	15	q22.31	64815632	64825668	0	1	1	FALSE	FALSE
5103	ENSG00000241839	PLEKHO2	15	q22.31	64841883	64868007	0	1	1	FALSE	FALSE
5104	ENSG00000249240	AC069368.1	15	q22.31	64841883	64930920	0	1	1	FALSE	FALSE
5105	ENSG00000166839	ANKDD1A	15	q22.31	64911902	64958700	0	1	1	FALSE	FALSE
5106	ENSG00000090487	SPG21	15	q22.31	64963021	64990310	0	1	1	FALSE	FALSE
5107	ENSG00000103707	MTFMT	15	q22.31	65001512	65029639	0	1	1	FALSE	FALSE
5108	ENSG00000186198	SLC51B	15	q22.31	65045370	65053396	0	1	1	FALSE	FALSE
5109	ENSG00000103710	RASL12	15	q22.31	65053337	65076690	0	1	1	FALSE	FALSE
5110	ENSG00000246922	UBAP1L	15	q22.31	65092770	65115197	0	1	1	FALSE	FALSE
5111	ENSG00000090470	PDCD7	15	q22.31	65117379	65133836	0	1	1	FALSE	FALSE
5112	ENSG00000166855	CLPX	15	q22.31	65148219	65185342	0	1	1	FALSE	FALSE
5113	ENSG00000138615	CILP	15	q22.31	65194758	65211488	0	1	1	FALSE	FALSE
5114	ENSG00000138617	PARP16	15	q22.31	65234460	65300618	0	1	1	FALSE	FALSE
5115	ENSG00000103742	IGDCC4	15	q22.31	65381464	65423072	0	1	1	FALSE	FALSE
5116	ENSG00000074603	DPP8	15	q22.31	65442463	65517704	0	1	1	FALSE	FALSE
5117	ENSG00000074696	HACD3	15	q22.31	65530418	65578352	0	1	1	FALSE	FALSE
5118	ENSG00000138614	INTS14	15	q22.31	65578753	65611289	0	1	1	FALSE	FALSE
5119	ENSG00000074621	SLC24A1	15	q22.31	65611366	65660995	0	1	1	FALSE	FALSE
5120	ENSG00000174485	DENND4A	15	q22.31	65658046	65792293	0	1	1	FALSE	FALSE
5121	ENSG00000103769	RAB11A	15	q22.31	65726054	65891991	0	1	1	FALSE	FALSE
5122	ENSG00000157890	MEGF11	15	q22.31	65895079	66253747	0	1	1	FALSE	FALSE
5123	ENSG00000166938	DIS3L	15	q22.31	66293217	66333898	0	1	1	FALSE	FALSE
5124	ENSG00000075131	TIPIN	15	q22.31	66336206	66386746	0	1	1	FALSE	FALSE
5125	ENSG00000169032	MAP2K1	15	q22.31	66386817	66492312	0	1	1	FALSE	FALSE
5126	ENSG00000174446	SNAPC5	15	q22.31	66490135	66497813	0	1	1	FALSE	FALSE
5127	ENSG00000174444	RPL4	15	q22.31	66498015	66524532	0	1	1	FALSE	FALSE
5128	ENSG00000174442	ZWILCH	15	q22.31	66504959	66550128	0	1	1	FALSE	FALSE
5129	ENSG00000188501	LCTL	15	q22.31	66547179	66565979	0	1	1	FALSE	FALSE
5130	ENSG00000137834	SMAD6	15	q22.31	66702228	66782848	0	1	1	FALSE	FALSE
5131	ENSG00000166949	SMAD3	15	q22.33	67063763	67195195	0	1	1	FALSE	FALSE
5132	ENSG00000103591	AAGAB	15	q23	67201033	67255195	0	1	1	FALSE	FALSE
5133	ENSG00000103599	IQCH	15	q23	67254800	67502260	0	1	1	FALSE	FALSE
5134	ENSG00000189227	C15orf61	15	q23	67521068	67530143	0	1	1	FALSE	FALSE
5135	ENSG00000137764	MAP2K5	15	q23	67542709	67807123	0	1	1	FALSE	FALSE
5136	ENSG00000188779	SKOR1	15	q23	67819704	67834561	0	1	1	FALSE	FALSE
5137	ENSG00000033800	PIAS1	15	q23	68054179	68198603	0	1	1	FALSE	FALSE
5138	ENSG00000129007	CALML4	15	q23	68190705	68206110	0	1	1	FALSE	FALSE
5139	ENSG00000260007	AC107871.1	15	q23	68184032	68229718	0	1	1	FALSE	FALSE
5140	ENSG00000128973	CLN6	15	q23	68206992	68257211	0	1	1	FALSE	FALSE
5141	ENSG00000169018	FEM1B	15	q23	68277803	68295865	0	1	1	FALSE	FALSE
5142	ENSG00000137809	ITGA11	15	q23	68296533	68432162	0	1	1	FALSE	FALSE
5143	ENSG00000103647	CORO2B	15	q23	68578969	68727806	0	1	1	FALSE	FALSE
5144	ENSG00000140350	ANP32A	15	q23	68778535	68820897	0	1	1	FALSE	FALSE
5145	ENSG00000258484	SPESP1	15	q23	68818221	68946811	0	1	1	FALSE	FALSE
5146	ENSG00000255346	NOX5	15	q23	68930525	69062743	0	1	1	FALSE	FALSE
5147	ENSG00000138604	GLCE	15	q23	69160584	69272217	0	1	1	FALSE	FALSE
5148	ENSG00000137819	PAQR5	15	q23	69298947	69407780	0	1	1	FALSE	FALSE
5149	ENSG00000137807	KIF23	15	q23	69414246	69448427	0	1	1	FALSE	FALSE
5150	ENSG00000137818	RPLP1	15	q23	69452784	69456194	0	1	1	FALSE	FALSE
5151	ENSG00000140332	TLE3	15	q23	70047790	70098176	0	1	1	FALSE	FALSE
5152	ENSG00000137831	UACA	15	q23	70654554	70763593	0	1	1	FALSE	FALSE
5153	ENSG00000166173	LARP6	15	q23	70829130	70854159	0	1	1	FALSE	FALSE
5154	ENSG00000129028	THAP10	15	q23	70881342	70892785	0	1	1	FALSE	FALSE
5155	ENSG00000137821	LRRC49	15	q23	70853239	71053657	0	1	1	FALSE	FALSE
5156	ENSG00000187720	THSD4	15	q23	71096952	71783383	0	1	1	FALSE	FALSE
5157	ENSG00000066933	MYO9A	15	q23	71822289	72118577	0	1	1	FALSE	FALSE
5158	ENSG00000166192	SENP8	15	q23	72114258	72143688	0	1	1	FALSE	FALSE
5159	ENSG00000175318	GRAMD2A	15	q23	72159807	72197785	0	1	1	FALSE	FALSE
5160	ENSG00000067225	PKM	15	q23	72199029	72231822	0	1	1	FALSE	FALSE
5161	ENSG00000137817	PARP6	15	q23	72241181	72272999	0	1	1	FALSE	FALSE
5162	ENSG00000273025	AC009690.3	15	q23	72266746	72319946	0	1	1	FALSE	FALSE
5163	ENSG00000140488	CELF6	15	q23	72284727	72320129	0	1	1	FALSE	FALSE
5164	ENSG00000213614	HEXA	15	q23	72340919	72376476	0	1	1	FALSE	FALSE
5165	ENSG00000166233	ARIH1	15	q24.1	72474326	72602985	0	1	1	FALSE	FALSE
5166	ENSG00000215186	GOLGA6B	15	q24.1	72654738	72666394	0	1	1	FALSE	FALSE
5167	ENSG00000140463	BBS4	15	q24.1	72686179	72738476	0	1	1	FALSE	FALSE
5168	ENSG00000159322	ADPGK	15	q24.1	72751369	72785846	0	1	1	FALSE	FALSE
5169	ENSG00000067141	NEO1	15	q24.1	73051710	73305206	0	1	1	FALSE	FALSE
5170	ENSG00000156642	NPTN	15	q24.1	73560014	73634134	0	1	1	FALSE	FALSE
5171	ENSG00000103855	CD276	15	q24.1	73683966	73714518	0	1	1	FALSE	FALSE
5172	ENSG00000205363	INSYN1	15	q24.1	73735431	73752747	0	1	1	FALSE	FALSE
5173	ENSG00000129038	LOXL1	15	q24.1	73925989	73952137	0	1	1	FALSE	FALSE
5174	ENSG00000067221	STOML1	15	q24.1	73978923	73994622	0	1	1	FALSE	FALSE
5175	ENSG00000140464	PML	15	q24.1	73994673	74047812	0	1	1	FALSE	FALSE
5176	ENSG00000159289	GOLGA6A	15	q24.1	74069857	74082550	0	1	1	FALSE	FALSE
5177	ENSG00000167178	ISLR2	15	q24.1	74100311	74138540	0	1	1	FALSE	FALSE
5178	ENSG00000129009	ISLR	15	q24.1	74173671	74176872	0	1	1	FALSE	FALSE
5179	ENSG00000137868	STRA6	15	q24.1	74179466	74212267	0	1	1	FALSE	FALSE
5180	ENSG00000140459	CYP11A1	15	q24.1	74337759	74367740	0	1	1	FALSE	FALSE
5181	ENSG00000138623	SEMA7A	15	q24.1	74409289	74433958	0	1	1	FALSE	FALSE
5182	ENSG00000138629	UBL7	15	q24.1	74445977	74461182	0	1	1	FALSE	FALSE
5183	ENSG00000179361	ARID3B	15	q24.1	74541177	74598131	0	1	1	FALSE	FALSE
5184	ENSG00000179335	CLK3	15	q24.1	74598500	74645414	0	1	1	FALSE	FALSE
5185	ENSG00000179151	EDC3	15	q24.1	74630558	74696292	0	1	1	FALSE	FALSE
5186	ENSG00000140465	CYP1A1	15	q24.1	74719542	74725610	0	1	1	FALSE	FALSE
5187	ENSG00000103653	CSK	15	q24.1	74782057	74803198	0	1	1	FALSE	FALSE
5188	ENSG00000140506	LMAN1L	15	q24.1	74812716	74825758	0	1	1	FALSE	FALSE
5189	ENSG00000213578	CPLX3	15	q24.1	74826547	74831802	0	1	1	FALSE	FALSE
5190	ENSG00000140474	ULK3	15	q24.1	74836116	74843346	0	1	1	FALSE	FALSE
5191	ENSG00000140497	SCAMP2	15	q24.1	74843730	74873365	0	1	1	FALSE	FALSE
5192	ENSG00000178802	MPI	15	q24.1	74890005	74902219	0	1	1	FALSE	FALSE
5193	ENSG00000178761	FAM219B	15	q24.2	74899987	74907121	0	1	1	FALSE	FALSE
5194	ENSG00000178741	COX5A	15	q24.2	74919791	74938168	0	1	1	FALSE	FALSE
5195	ENSG00000178718	RPP25	15	q24.2	74954416	74957464	0	1	1	FALSE	FALSE
5196	ENSG00000198794	SCAMP5	15	q24.2	74957219	75021496	0	1	1	FALSE	FALSE
5197	ENSG00000138621	PPCDC	15	q24.2	75023555	75117462	0	1	1	FALSE	FALSE
5198	ENSG00000167173	C15orf39	15	q24.2	75195643	75212169	0	1	1	FALSE	FALSE
5199	ENSG00000140478	GOLGA6D	15	q24.2	75282835	75295807	0	1	1	FALSE	FALSE
5200	ENSG00000140365	COMMD4	15	q24.2	75335891	75343224	0	1	1	FALSE	FALSE
5201	ENSG00000140398	NEIL1	15	q24.2	75346955	75357114	0	1	1	FALSE	FALSE
5202	ENSG00000140400	MAN2C1	15	q24.2	75355207	75368630	0	1	1	FALSE	FALSE
5203	ENSG00000169375	SIN3A	15	q24.2	75369379	75455842	0	1	1	FALSE	FALSE
5204	ENSG00000169410	PTPN9	15	q24.2	75463251	75579289	0	1	1	FALSE	FALSE
5205	ENSG00000169371	SNUPN	15	q24.2	75598083	75626469	0	1	1	FALSE	FALSE
5206	ENSG00000177971	IMP3	15	q24.2	75639085	75648706	0	1	1	FALSE	FALSE
5207	ENSG00000173548	SNX33	15	q24.2	75647906	75662301	0	1	1	FALSE	FALSE
5208	ENSG00000173546	CSPG4	15	q24.2	75674322	75712848	0	1	1	FALSE	FALSE
5209	ENSG00000182950	ODF3L1	15	q24.2	75723977	75727688	0	1	1	FALSE	FALSE
5210	ENSG00000140367	UBE2Q2	15	q24.2	75843285	75901078	0	1	1	FALSE	FALSE
5211	ENSG00000167196	FBXO22	15	q24.2	75903859	75942510	0	1	1	FALSE	FALSE
5212	ENSG00000169752	NRG4	15	q24.2	75935969	76059795	0	1	1	FALSE	FALSE
5213	ENSG00000169758	TMEM266	15	q24.2	76059837	76229121	0	1	1	FALSE	FALSE
5214	ENSG00000140374	ETFA	15	q24.3	76215355	76311472	0	1	1	FALSE	FALSE
5215	ENSG00000159556	ISL2	15	q24.3	76336724	76342476	0	1	1	FALSE	FALSE
5216	ENSG00000140386	SCAPER	15	q24.3	76347904	76905444	0	1	1	FALSE	FALSE
5217	ENSG00000117906	RCN2	15	q24.3	76931619	76954392	0	1	1	FALSE	FALSE
5218	ENSG00000140368	PSTPIP1	15	q24.3	76993359	77037332	0	1	1	FALSE	FALSE
5219	ENSG00000140391	TSPAN3	15	q24.3	77041404	77083984	0	1	1	FALSE	FALSE
5220	ENSG00000173517	PEAK1	15	q24.3	77100656	77420144	0	1	1	FALSE	FALSE
5221	ENSG00000140382	HMG20A	15	q24.3	77420412	77485607	0	1	1	FALSE	FALSE
5222	ENSG00000169783	LINGO1	15	q24.3	77613027	77820900	0	1	1	FALSE	FALSE
5223	ENSG00000167202	TBC1D2B	15	q25.1	77984036	78077724	0	1	1	FALSE	FALSE
5224	ENSG00000183476	SH2D7	15	q25.1	78077808	78104909	0	1	1	FALSE	FALSE
5225	ENSG00000136425	CIB2	15	q25.1	78104606	78131544	0	1	1	FALSE	FALSE
5226	ENSG00000166411	IDH3A	15	q25.1	78131498	78171949	0	1	1	FALSE	FALSE
5227	ENSG00000103740	ACSBG1	15	q25.1	78167468	78245688	0	1	1	FALSE	FALSE
5228	ENSG00000140403	DNAJA4	15	q25.1	78264086	78282196	0	1	1	FALSE	FALSE
5229	ENSG00000140395	WDR61	15	q25.1	78277835	78299794	0	1	1	FALSE	FALSE
5230	ENSG00000136381	IREB2	15	q25.1	78437431	78501456	0	1	1	FALSE	FALSE
5231	ENSG00000188266	HYKK	15	q25.1	78507564	78537372	0	1	1	FALSE	FALSE
5232	ENSG00000041357	PSMA4	15	q25.1	78540405	78552419	0	1	1	FALSE	FALSE
5233	ENSG00000169684	CHRNA5	15	q25.1	78565520	78595269	0	1	1	FALSE	FALSE
5234	ENSG00000080644	CHRNA3	15	q25.1	78593052	78621295	0	1	1	FALSE	FALSE
5235	ENSG00000136378	ADAMTS7	15	q25.1	78759203	78811431	0	1	1	FALSE	FALSE
5236	ENSG00000185787	MORF4L1	15	q25.1	78810487	78898133	0	1	1	FALSE	FALSE
5237	ENSG00000103811	CTSH	15	q25.1	78921058	78949574	0	1	1	FALSE	FALSE
5238	ENSG00000058335	RASGRF1	15	q25.1	78959947	79090773	0	1	1	FALSE	FALSE
5239	ENSG00000166557	TMED3	15	q25.1	79311062	79427432	0	1	1	FALSE	FALSE
5240	ENSG00000169330	KIAA1024	15	q25.1	79432516	79472290	0	1	1	FALSE	FALSE
5241	ENSG00000136371	MTHFS	15	q25.1	79833585	79897379	0	1	1	FALSE	FALSE
5242	ENSG00000180953	ST20	15	q25.1	79898840	79923702	0	1	1	FALSE	FALSE
5243	ENSG00000259332	ST20-MTHFS	15	q25.1	79845150	79923754	0	1	1	FALSE	FALSE
5244	ENSG00000140379	BCL2A1	15	q25.1	79960889	79971446	0	1	1	FALSE	FALSE
5245	ENSG00000086666	ZFAND6	15	q25.1	80059568	80138393	0	1	1	FALSE	FALSE
5246	ENSG00000103876	FAH	15	q25.1	80152490	80186946	0	1	1	FALSE	FALSE
5247	ENSG00000172379	ARNT2	15	q25.1	80404350	80597937	0	1	1	FALSE	FALSE
5248	ENSG00000136379	ABHD17C	15	q25.1	80679684	80755621	0	1	1	FALSE	FALSE
5249	ENSG00000103888	CEMIP	15	q25.1	80779343	80951776	0	1	1	FALSE	FALSE
5250	ENSG00000117899	MESD	15	q25.1	80946289	80989878	0	1	1	FALSE	FALSE
5251	ENSG00000140406	TLNRD1	15	q25.1	81000944	81005788	0	1	1	FALSE	FALSE
5252	ENSG00000156206	CFAP161	15	q25.1	81007033	81149175	0	1	1	FALSE	FALSE
5253	ENSG00000172349	IL16	15	q25.1	81159575	81314058	0	1	1	FALSE	FALSE
5254	ENSG00000172345	STARD5	15	q25.1	81309053	81324183	0	1	1	FALSE	FALSE
5255	ENSG00000188869	TMC3	15	q25.1	81331217	81374213	0	1	1	FALSE	FALSE
5256	ENSG00000183496	MEX3B	15	q25.2	82041778	82046141	0	1	1	FALSE	FALSE
5257	ENSG00000140598	EFL1	15	q25.2	82130230	82262763	0	1	1	FALSE	FALSE
5258	ENSG00000188659	SAXO2	15	q25.2	82262810	82284930	0	1	1	FALSE	FALSE
5259	ENSG00000182774	RPS17	15	q25.2	82536750	82540564	0	1	1	FALSE	FALSE
5260	ENSG00000260836	AC245033.1	15	q25.2	82536788	82573194	0	1	1	FALSE	FALSE
5261	ENSG00000214575	CPEB1	15	q25.2	82543201	82648861	0	1	1	FALSE	FALSE
5262	ENSG00000103723	AP3B2	15	q25.2	82659281	82709914	0	1	1	FALSE	FALSE
5263	ENSG00000186628	FSD2	15	q25.2	82755362	82806070	0	1	1	FALSE	FALSE
5264	ENSG00000156232	WHAMM	15	q25.2	82809628	82836108	0	1	1	FALSE	FALSE
5265	ENSG00000103942	HOMER2	15	q25.2	82836946	82986153	0	1	1	FALSE	FALSE
5266	ENSG00000169612	RAMAC	15	q25.2	82986207	82991057	0	1	1	FALSE	FALSE
5267	ENSG00000169609	C15orf40	15	q25.2	82988441	83011641	0	1	1	FALSE	FALSE
5268	ENSG00000064726	BTBD1	15	q25.2	83016422	83067354	0	1	1	FALSE	FALSE
5269	ENSG00000136404	TM6SF1	15	q25.2	83107407	83144854	0	1	1	FALSE	FALSE
5270	ENSG00000166503	HDGFL3	15	q25.2	83112738	83208018	0	1	1	FALSE	FALSE
5271	ENSG00000169594	BNC1	15	q25.2	83255903	83284714	0	1	1	FALSE	FALSE
5272	ENSG00000140600	SH3GL3	15	q25.2	83447228	83618743	0	1	1	FALSE	FALSE
5273	ENSG00000156218	ADAMTSL3	15	q25.2	83654086	84039842	0	1	1	FALSE	FALSE
5274	ENSG00000259511	UBE2Q2L	15	q25.2	84172490	84182234	0	1	1	FALSE	FALSE
5275	ENSG00000176371	ZSCAN2	15	q25.2	84600986	84627796	0	1	1	FALSE	FALSE
5276	ENSG00000177082	WDR73	15	q25.2	84639281	84654343	0	1	1	FALSE	FALSE
5277	ENSG00000197696	NMB	15	q25.2	84655129	84658563	0	1	1	FALSE	FALSE
5278	ENSG00000140612	SEC11A	15	q25.3	84669538	84716716	0	1	1	FALSE	FALSE
5279	ENSG00000166716	ZNF592	15	q25.3	84748635	84806432	0	1	1	FALSE	FALSE
5280	ENSG00000136383	ALPK3	15	q25.3	84816680	84873482	0	1	1	FALSE	FALSE
5281	ENSG00000073417	PDE8A	15	q25.3	84980440	85139145	0	1	1	FALSE	FALSE
5282	ENSG00000170776	AKAP13	15	q25.3	85380571	85749358	0	1	1	FALSE	FALSE
5283	ENSG00000183655	KLHL25	15	q25.3	85759323	85795030	0	1	1	FALSE	FALSE
5284	ENSG00000140538	NTRK3	15	q25.3	87859751	88256768	0	1	1	FALSE	FALSE
5285	ENSG00000259494	MRPL46	15	q25.3	88459476	88467419	0	1	1	FALSE	FALSE
5286	ENSG00000181991	MRPS11	15	q25.3	88467453	88480773	0	1	1	FALSE	FALSE
5287	ENSG00000140543	DET1	15	q26.1	88494440	88546675	0	1	1	FALSE	FALSE
5288	ENSG00000181026	AEN	15	q26.1	88621296	88632282	0	1	1	FALSE	FALSE
5289	ENSG00000172183	ISG20	15	q26.1	88636153	88656483	0	1	1	FALSE	FALSE
5290	ENSG00000157766	ACAN	15	q26.1	88803442	88875354	0	1	1	FALSE	FALSE
5291	ENSG00000140511	HAPLN3	15	q26.1	88877288	88895626	0	1	1	FALSE	FALSE
5292	ENSG00000140545	MFGE8	15	q26.1	88898683	88913411	0	1	1	FALSE	FALSE
5293	ENSG00000140526	ABHD2	15	q26.1	89087459	89202360	0	1	1	FALSE	FALSE
5294	ENSG00000140525	FANCI	15	q26.1	89243949	89317261	0	1	1	FALSE	FALSE
5295	ENSG00000140521	POLG	15	q26.1	89305198	89334861	0	1	1	FALSE	FALSE
5296	ENSG00000140519	RHCG	15	q26.1	89471398	89496613	0	1	1	FALSE	FALSE
5297	ENSG00000140534	TICRR	15	q26.1	89575482	89631056	0	1	1	FALSE	FALSE
5298	ENSG00000166813	KIF7	15	q26.1	89608789	89655451	0	1	1	FALSE	FALSE
5299	ENSG00000166819	PLIN1	15	q26.1	89664365	89679427	0	1	1	FALSE	FALSE
5300	ENSG00000166821	PEX11A	15	q26.1	89677764	89690783	0	1	1	FALSE	FALSE
5301	ENSG00000140527	WDR93	15	q26.1	89690797	89743638	0	1	1	FALSE	FALSE
5302	ENSG00000166823	MESP1	15	q26.1	89748661	89751310	0	1	1	FALSE	FALSE
5303	ENSG00000188095	MESP2	15	q26.1	89760591	89778754	0	1	1	FALSE	FALSE
5304	ENSG00000166825	ANPEP	15	q26.1	89784889	89815401	0	1	1	FALSE	FALSE
5305	ENSG00000157823	AP3S2	15	q26.1	89830599	89894638	0	1	1	FALSE	FALSE
5306	ENSG00000250021	C15orf38-AP3S2	15	q26.1	89834308	89912882	0	1	1	FALSE	FALSE
5307	ENSG00000242498	ARPIN	15	q26.1	89895006	89912956	0	1	1	FALSE	FALSE
5308	ENSG00000140548	ZNF710	15	q26.1	90001392	90082206	0	1	1	FALSE	FALSE
5309	ENSG00000182054	IDH2	15	q26.1	90083045	90102504	0	1	1	FALSE	FALSE
5310	ENSG00000185033	SEMA4B	15	q26.1	90160604	90229679	0	1	1	FALSE	FALSE
5311	ENSG00000185043	CIB1	15	q26.1	90229975	90234047	0	1	1	FALSE	FALSE
5312	ENSG00000183208	GDPGP1	15	q26.1	90233808	90245811	0	1	1	FALSE	FALSE
5313	ENSG00000213471	TTLL13P	15	q26.1	90249530	90265482	0	1	1	FALSE	FALSE
5314	ENSG00000261147	AC091167.2	15	q26.1	90249556	90272208	0	1	1	FALSE	FALSE
5315	ENSG00000182768	NGRN	15	q26.1	90265659	90278141	0	1	1	FALSE	FALSE
5316	ENSG00000196391	ZNF774	15	q26.1	90352245	90369146	0	1	1	FALSE	FALSE
5317	ENSG00000140575	IQGAP1	15	q26.1	90388218	90502243	0	1	1	FALSE	FALSE
5318	ENSG00000140577	CRTC3	15	q26.1	90529925	90645345	0	1	1	FALSE	FALSE
5319	ENSG00000197299	BLM	15	q26.1	90717327	90816165	0	1	1	FALSE	FALSE
5320	ENSG00000140564	FURIN	15	q26.1	90868592	90883458	0	1	1	FALSE	FALSE
5321	ENSG00000182511	FES	15	q26.1	90883695	90895776	0	1	1	FALSE	FALSE
5322	ENSG00000196547	MAN2A2	15	q26.1	90902218	90922584	0	1	1	FALSE	FALSE
5323	ENSG00000184508	HDDC3	15	q26.1	90929964	90935196	0	1	1	FALSE	FALSE
5324	ENSG00000140553	UNC45A	15	q26.1	90930180	90954093	0	1	1	FALSE	FALSE
5325	ENSG00000166965	RCCD1	15	q26.1	90954870	90963125	0	1	1	FALSE	FALSE
5326	ENSG00000198901	PRC1	15	q26.1	90966038	90995629	0	1	1	FALSE	FALSE
5327	ENSG00000184056	VPS33B	15	q26.1	90998416	91022603	0	1	1	FALSE	FALSE
5328	ENSG00000185518	SV2B	15	q26.1	91099950	91301309	0	1	1	FALSE	FALSE
5329	ENSG00000176463	SLCO3A1	15	q26.1	91853695	92172435	0	1	1	FALSE	FALSE
5330	ENSG00000185442	FAM174B	15	q26.1	92617443	92809884	0	1	1	FALSE	FALSE
5331	ENSG00000173575	CHD2	15	q26.1	92900189	93028005	0	1	1	FALSE	FALSE
5332	ENSG00000182175	RGMA	15	q26.1	93035273	93089204	0	1	1	FALSE	FALSE
5333	ENSG00000140563	MCTP2	15	q26.2	94231538	94483952	0	1	1	FALSE	FALSE
5334	ENSG00000185551	NR2F2	15	q26.2	96325938	96340263	0	1	1	FALSE	FALSE
5335	ENSG00000140450	ARRDC4	15	q26.2	97960698	97973838	0	1	1	FALSE	FALSE
5336	ENSG00000140443	IGF1R	15	q26.3	98648539	98964530	0	1	1	FALSE	FALSE
5337	ENSG00000182253	SYNM	15	q26.3	99098217	99135593	0	1	1	FALSE	FALSE
5338	ENSG00000103852	TTC23	15	q26.3	99136323	99251223	0	1	1	FALSE	FALSE
5339	ENSG00000168904	LRRC28	15	q26.3	99251362	99390729	0	1	1	FALSE	FALSE
5340	ENSG00000068305	MEF2A	15	q26.3	99565417	99716466	0	1	1	FALSE	FALSE
5341	ENSG00000183060	LYSMD4	15	q26.3	99715697	99733561	0	1	1	FALSE	FALSE
5342	ENSG00000140470	ADAMTS17	15	q26.3	99971589	100342005	0	1	1	FALSE	FALSE
5343	ENSG00000154227	CERS3	15	q26.3	100400395	100544995	0	1	1	FALSE	FALSE
5344	ENSG00000140471	LINS1	15	q26.3	100559369	100603230	0	1	1	FALSE	FALSE
5345	ENSG00000183475	ASB7	15	q26.3	100602534	100651705	0	1	1	FALSE	FALSE
5346	ENSG00000184254	ALDH1A3	15	q26.3	100877714	100916626	0	1	1	FALSE	FALSE
5347	ENSG00000154237	LRRK1	15	q26.3	100919215	101078254	0	1	1	FALSE	FALSE
5348	ENSG00000131873	CHSY1	15	q26.3	101175723	101251932	0	1	1	FALSE	FALSE
5349	ENSG00000131871	SELENOS	15	q26.3	101270817	101277500	0	1	1	FALSE	FALSE
5350	ENSG00000131876	SNRPA1	15	q26.3	101281510	101295282	0	1	1	FALSE	FALSE
5351	ENSG00000140479	PCSK6	15	q26.3	101297142	101525202	0	1	1	FALSE	FALSE
5352	ENSG00000184277	TM2D3	15	q26.3	101621444	101652391	0	1	1	FALSE	FALSE
5353	ENSG00000185418	TARSL2	15	q26.3	101653598	101724604	0	1	1	FALSE	FALSE
5354	ENSG00000161980	POLR3K	16	p13.3	46407	53628	0	1	1	FALSE	FALSE
5355	ENSG00000161981	SNRNP25	16	p13.3	53010	57669	0	1	1	FALSE	FALSE
5356	ENSG00000007384	RHBDF1	16	p13.3	58059	76355	0	1	1	FALSE	FALSE
5357	ENSG00000103152	MPG	16	p13.3	77007	85853	0	1	1	FALSE	FALSE
5358	ENSG00000103148	NPRL3	16	p13.3	84271	138860	0	1	1	FALSE	FALSE
5359	ENSG00000206177	HBM	16	p13.3	153892	166768	0	1	1	FALSE	FALSE
5360	ENSG00000188536	HBA2	16	p13.3	172876	173710	0	1	1	FALSE	FALSE
5361	ENSG00000206172	HBA1	16	p13.3	176680	177522	0	1	1	FALSE	FALSE
5362	ENSG00000086506	HBQ1	16	p13.3	180453	181181	0	1	1	FALSE	FALSE
5363	ENSG00000007392	LUC7L	16	p13.3	188969	229463	0	1	1	FALSE	FALSE
5364	ENSG00000167930	FAM234A	16	p13.3	234546	268971	0	1	1	FALSE	FALSE
5365	ENSG00000269881	AC004754.1	16	p13.3	249547	269943	0	1	1	FALSE	FALSE
5366	ENSG00000076344	RGS11	16	p13.3	268301	275980	0	1	1	FALSE	FALSE
5367	ENSG00000242173	ARHGDIG	16	p13.3	268727	283010	0	1	1	FALSE	FALSE
5368	ENSG00000185615	PDIA2	16	p13.3	283152	287215	0	1	1	FALSE	FALSE
5369	ENSG00000103126	AXIN1	16	p13.3	287440	352673	0	1	1	FALSE	FALSE
5370	ENSG00000086504	MRPL28	16	p13.3	366969	371289	0	1	1	FALSE	FALSE
5371	ENSG00000129925	TMEM8A	16	p13.3	370773	387113	0	1	1	FALSE	FALSE
5372	ENSG00000103202	NME4	16	p13.3	396725	410367	0	1	1	FALSE	FALSE
5373	ENSG00000242612	DECR2	16	p13.3	401826	412487	0	1	1	FALSE	FALSE
5374	ENSG00000090565	RAB11FIP3	16	p13.3	425619	523011	0	1	1	FALSE	FALSE
5375	ENSG00000103326	CAPN15	16	p13.3	527717	554636	0	1	1	FALSE	FALSE
5376	ENSG00000257108	NHLRC4	16	p13.3	566996	569495	0	1	1	FALSE	FALSE
5377	ENSG00000007541	PIGQ	16	p13.3	566995	584136	0	1	1	FALSE	FALSE
5378	ENSG00000197562	RAB40C	16	p13.3	589357	629272	0	1	1	FALSE	FALSE
5379	ENSG00000127578	WFIKKN1	16	p13.3	629239	634116	0	1	1	FALSE	FALSE
5380	ENSG00000130731	METTL26	16	p13.3	634427	636366	0	1	1	FALSE	FALSE
5381	ENSG00000172366	MCRIP2	16	p13.3	636817	648474	0	1	1	FALSE	FALSE
5382	ENSG00000161996	WDR90	16	p13.3	649311	667833	0	1	1	FALSE	FALSE
5383	ENSG00000140983	RHOT2	16	p13.3	668086	674174	0	1	1	FALSE	FALSE
5384	ENSG00000103269	RHBDL1	16	p13.3	675666	678268	0	1	1	FALSE	FALSE
5385	ENSG00000103266	STUB1	16	p13.3	680224	682870	0	1	1	FALSE	FALSE
5386	ENSG00000161999	JMJD8	16	p13.3	681671	684528	0	1	1	FALSE	FALSE
5387	ENSG00000127580	WDR24	16	p13.3	684622	690444	0	1	1	FALSE	FALSE
5388	ENSG00000127585	FBXL16	16	p13.3	692498	705829	0	1	1	FALSE	FALSE
5389	ENSG00000103260	METRN	16	p13.3	715115	719655	0	1	1	FALSE	FALSE
5390	ENSG00000103254	FAM173A	16	p13.3	720581	722601	0	1	1	FALSE	FALSE
5391	ENSG00000162004	CCDC78	16	p13.3	722582	726954	0	1	1	FALSE	FALSE
5392	ENSG00000103253	HAGHL	16	p13.3	726936	735525	0	1	1	FALSE	FALSE
5393	ENSG00000103245	CIAO3	16	p13.3	729753	741329	0	1	1	FALSE	FALSE
5394	ENSG00000102854	MSLN	16	p13.3	760762	768865	0	1	1	FALSE	FALSE
5395	ENSG00000007376	RPUSD1	16	p13.3	784974	788397	0	1	1	FALSE	FALSE
5396	ENSG00000127588	GNG13	16	p13.3	798041	800733	0	1	1	FALSE	FALSE
5397	ENSG00000127586	CHTF18	16	p13.3	788046	800737	0	1	1	FALSE	FALSE
5398	ENSG00000103227	LMF1	16	p13.3	853634	981318	0	1	1	FALSE	FALSE
5399	ENSG00000005513	SOX8	16	p13.3	981808	986979	0	1	1	FALSE	FALSE
5400	ENSG00000196557	CACNA1H	16	p13.3	1153121	1221772	0	1	1	FALSE	FALSE
5401	ENSG00000116176	TPSG1	16	p13.3	1221651	1225257	0	1	1	FALSE	FALSE
5402	ENSG00000172236	TPSAB1	16	p13.3	1240696	1242554	0	1	1	FALSE	FALSE
5403	ENSG00000095917	TPSD1	16	p13.3	1256059	1258998	0	1	1	FALSE	FALSE
5404	ENSG00000103275	UBE2I	16	p13.3	1308880	1327018	0	1	1	FALSE	FALSE
5405	ENSG00000007516	BAIAP3	16	p13.3	1333601	1349441	0	1	1	FALSE	FALSE
5406	ENSG00000007520	TSR3	16	p13.3	1349240	1351911	0	1	1	FALSE	FALSE
5407	ENSG00000090581	GNPTG	16	p13.3	1351923	1364113	0	1	1	FALSE	FALSE
5408	ENSG00000059145	UNKL	16	p13.3	1363205	1414751	0	1	1	FALSE	FALSE
5409	ENSG00000174109	C16orf91	16	p13.3	1419744	1420800	0	1	1	FALSE	FALSE
5410	ENSG00000197599	CCDC154	16	p13.3	1434383	1444556	0	1	1	FALSE	FALSE
5411	ENSG00000103249	CLCN7	16	p13.3	1444934	1475580	0	1	1	FALSE	FALSE
5412	ENSG00000251692	PTX4	16	p13.3	1485886	1488981	0	1	1	FALSE	FALSE
5413	ENSG00000100726	TELO2	16	p13.3	1493344	1510457	0	1	1	FALSE	FALSE
5414	ENSG00000131634	TMEM204	16	p13.3	1528688	1555580	0	1	1	FALSE	FALSE
5415	ENSG00000187535	IFT140	16	p13.3	1510427	1612110	0	1	1	FALSE	FALSE
5416	ENSG00000007545	CRAMP1	16	p13.3	1612325	1677908	0	1	1	FALSE	FALSE
5417	ENSG00000261732	AL031708.1	16	p13.3	1632259	1686715	0	1	1	FALSE	FALSE
5418	ENSG00000206053	JPT2	16	p13.3	1678256	1702280	0	1	1	FALSE	FALSE
5419	ENSG00000138834	MAPK8IP3	16	p13.3	1706183	1770317	0	1	1	FALSE	FALSE
5420	ENSG00000103024	NME3	16	p13.3	1770286	1771730	0	1	1	FALSE	FALSE
5421	ENSG00000074071	MRPS34	16	p13.3	1771890	1773155	0	1	1	FALSE	FALSE
5422	ENSG00000197774	EME2	16	p13.3	1773207	1781708	0	1	1	FALSE	FALSE
5423	ENSG00000095906	NUBP2	16	p13.3	1782901	1789191	0	1	1	FALSE	FALSE
5424	ENSG00000162032	SPSB3	16	p13.3	1776712	1793700	0	1	1	FALSE	FALSE
5425	ENSG00000099769	IGFALS	16	p13.3	1790413	1794971	0	1	1	FALSE	FALSE
5426	ENSG00000063854	HAGH	16	p13.3	1795620	1827194	0	1	1	FALSE	FALSE
5427	ENSG00000180185	FAHD1	16	p13.3	1826941	1840207	0	1	1	FALSE	FALSE
5428	ENSG00000162039	MEIOB	16	p13.3	1833987	1884294	0	1	1	FALSE	FALSE
5429	ENSG00000198736	MSRB1	16	p13.3	1938210	1943326	0	1	1	FALSE	FALSE
5430	ENSG00000140986	RPL3L	16	p13.3	1943974	1957606	0	1	1	FALSE	FALSE
5431	ENSG00000140990	NDUFB10	16	p13.3	1959508	1961975	0	1	1	FALSE	FALSE
5432	ENSG00000140988	RPS2	16	p13.3	1962052	1964860	0	1	1	FALSE	FALSE
5433	ENSG00000183751	TBL3	16	p13.3	1972037	1982933	0	1	1	FALSE	FALSE
5434	ENSG00000196408	NOXO1	16	p13.3	1978917	1984192	0	1	1	FALSE	FALSE
5435	ENSG00000127554	GFER	16	p13.3	1984207	1987749	0	1	1	FALSE	FALSE
5436	ENSG00000127561	SYNGR3	16	p13.3	1989660	1994275	0	1	1	FALSE	FALSE
5437	ENSG00000167962	ZNF598	16	p13.3	1997654	2009823	0	1	1	FALSE	FALSE
5438	ENSG00000183971	NPW	16	p13.3	2009926	2020755	0	1	1	FALSE	FALSE
5439	ENSG00000065054	SLC9A3R2	16	p13.3	2025356	2039026	0	1	1	FALSE	FALSE
5440	ENSG00000065057	NTHL1	16	p13.3	2039815	2047866	0	1	1	FALSE	FALSE
5441	ENSG00000103197	TSC2	16	p13.3	2047465	2089487	0	1	1	FALSE	FALSE
5442	ENSG00000008710	PKD1	16	p13.3	2088710	2135898	0	1	1	FALSE	FALSE
5443	ENSG00000167964	RAB26	16	p13.3	2140803	2154165	0	1	1	FALSE	FALSE
5444	ENSG00000131653	TRAF7	16	p13.3	2155698	2178129	0	1	1	FALSE	FALSE
5445	ENSG00000167971	CASKIN1	16	p13.3	2177180	2196525	0	1	1	FALSE	FALSE
5446	ENSG00000167965	MLST8	16	p13.3	2204248	2209416	0	1	1	FALSE	FALSE
5447	ENSG00000182685	BRICD5	16	p13.3	2209253	2211950	0	1	1	FALSE	FALSE
5448	ENSG00000184207	PGP	16	p13.3	2211997	2214807	0	1	1	FALSE	FALSE
5449	ENSG00000167967	E4F1	16	p13.3	2223566	2235742	0	1	1	FALSE	FALSE
5450	ENSG00000167968	DNASE1L2	16	p13.3	2235816	2238711	0	1	1	FALSE	FALSE
5451	ENSG00000167969	ECI1	16	p13.3	2239395	2252300	0	1	1	FALSE	FALSE
5452	ENSG00000205937	RNPS1	16	p13.3	2253116	2268412	0	1	1	FALSE	FALSE
5453	ENSG00000167972	ABCA3	16	p13.3	2275881	2340746	0	1	1	FALSE	FALSE
5454	ENSG00000162063	CCNF	16	p13.3	2429394	2458854	0	1	1	FALSE	FALSE
5455	ENSG00000162062	TEDC2	16	p13.3	2460080	2464963	0	1	1	FALSE	FALSE
5456	ENSG00000162068	NTN3	16	p13.3	2471499	2474145	0	1	1	FALSE	FALSE
5457	ENSG00000162065	TBC1D24	16	p13.3	2475051	2509560	0	1	1	FALSE	FALSE
5458	ENSG00000260272	AC093525.2	16	p13.3	2496032	2520218	0	1	1	FALSE	FALSE
5459	ENSG00000140992	PDPK1	16	p13.3	2537964	2603188	0	1	1	FALSE	FALSE
5460	ENSG00000167977	KCTD5	16	p13.3	2682475	2709030	0	1	1	FALSE	FALSE
5461	ENSG00000172382	PRSS27	16	p13.3	2712418	2720551	0	1	1	FALSE	FALSE
5462	ENSG00000167978	SRRM2	16	p13.3	2752329	2772538	0	1	1	FALSE	FALSE
5463	ENSG00000103363	ELOB	16	p13.3	2771414	2777297	0	1	1	FALSE	FALSE
5464	ENSG00000007038	PRSS21	16	p13.3	2817180	2826304	0	1	1	FALSE	FALSE
5465	ENSG00000162078	ZG16B	16	p13.3	2830169	2839585	0	1	1	FALSE	FALSE
5466	ENSG00000005001	PRSS22	16	p13.3	2852727	2858170	0	1	1	FALSE	FALSE
5467	ENSG00000162076	FLYWCH2	16	p13.3	2883186	2899382	0	1	1	FALSE	FALSE
5468	ENSG00000059122	FLYWCH1	16	p13.3	2911937	2951208	0	1	1	FALSE	FALSE
5469	ENSG00000131650	KREMEN2	16	p13.3	2963944	2968383	0	1	1	FALSE	FALSE
5470	ENSG00000162073	PAQR4	16	p13.3	2969245	2973489	0	1	1	FALSE	FALSE
5471	ENSG00000127564	PKMYT1	16	p13.3	2968024	2980539	0	1	1	FALSE	FALSE
5472	ENSG00000213937	CLDN9	16	p13.3	3012456	3014505	0	1	1	FALSE	FALSE
5473	ENSG00000184697	CLDN6	16	p13.3	3014712	3020071	0	1	1	FALSE	FALSE
5474	ENSG00000006327	TNFRSF12A	16	p13.3	3018445	3022383	0	1	1	FALSE	FALSE
5475	ENSG00000103145	HCFC1R1	16	p13.3	3022620	3024286	0	1	1	FALSE	FALSE
5476	ENSG00000131652	THOC6	16	p13.3	3024027	3027755	0	1	1	FALSE	FALSE
5477	ENSG00000162069	BICDL2	16	p13.3	3027682	3036926	0	1	1	FALSE	FALSE
5478	ENSG00000008516	MMP25	16	p13.3	3046681	3060726	0	1	1	FALSE	FALSE
5479	ENSG00000008517	IL32	16	p13.3	3065297	3082192	0	1	1	FALSE	FALSE
5480	ENSG00000122386	ZNF205	16	p13.3	3112560	3120517	0	1	1	FALSE	FALSE
5481	ENSG00000085644	ZNF213	16	p13.3	3129777	3142805	0	1	1	FALSE	FALSE
5482	ENSG00000010539	ZNF200	16	p13.3	3222325	3236221	0	1	1	FALSE	FALSE
5483	ENSG00000103313	MEFV	16	p13.3	3242028	3256627	0	1	1	FALSE	FALSE
5484	ENSG00000006194	ZNF263	16	p13.3	3263800	3301401	0	1	1	FALSE	FALSE
5485	ENSG00000140993	TIGD7	16	p13.3	3298832	3305729	0	1	1	FALSE	FALSE
5486	ENSG00000162086	ZNF75A	16	p13.3	3305406	3318852	0	1	1	FALSE	FALSE
5487	ENSG00000168158	OR2C1	16	p13.3	3355889	3357294	0	1	1	FALSE	FALSE
5488	ENSG00000232196	MTRNR2L4	16	p13.3	3370979	3372740	0	1	1	FALSE	FALSE
5489	ENSG00000140987	ZSCAN32	16	p13.3	3382081	3401065	0	1	1	FALSE	FALSE
5490	ENSG00000103343	ZNF174	16	p13.3	3401235	3409370	0	1	1	FALSE	FALSE
5491	ENSG00000167981	ZNF597	16	p13.3	3432422	3443553	0	1	1	FALSE	FALSE
5492	ENSG00000262621	AC025283.2	16	p13.3	3382113	3397745	0	1	1	FALSE	FALSE
5493	ENSG00000122390	NAA60	16	p13.3	3443611	3486963	0	1	1	FALSE	FALSE
5494	ENSG00000103351	CLUAP1	16	p13.3	3500924	3539048	0	1	1	FALSE	FALSE
5495	ENSG00000188827	SLX4	16	p13.3	3581181	3611598	0	1	1	FALSE	FALSE
5496	ENSG00000213918	DNASE1	16	p13.3	3611728	3680143	0	1	1	FALSE	FALSE
5497	ENSG00000126602	TRAP1	16	p13.3	3651639	3717597	0	1	1	FALSE	FALSE
5498	ENSG00000005339	CREBBP	16	p13.3	3725054	3880726	0	1	1	FALSE	FALSE
5499	ENSG00000162104	ADCY9	16	p13.3	3953387	4116185	0	1	1	FALSE	FALSE
5500	ENSG00000185739	SRL	16	p13.3	4189374	4242080	0	1	1	FALSE	FALSE
5501	ENSG00000090447	TFAP4	16	p13.3	4257186	4273075	0	1	1	FALSE	FALSE
5502	ENSG00000126603	GLIS2	16	p13.3	4314761	4339597	0	1	1	FALSE	FALSE
5503	ENSG00000217930	PAM16	16	p13.3	4331549	4355607	0	1	1	FALSE	FALSE
5504	ENSG00000168140	VASN	16	p13.3	4371848	4383528	0	1	1	FALSE	FALSE
5505	ENSG00000103426	CORO7-PAM16	16	p13.3	4340251	4420494	0	1	1	FALSE	FALSE
5506	ENSG00000262246	CORO7	16	p13.3	4354542	4425705	0	1	1	FALSE	FALSE
5507	ENSG00000103423	DNAJA3	16	p13.3	4425805	4456775	0	1	1	FALSE	FALSE
5508	ENSG00000153406	NMRAL1	16	p13.3	4461680	4495763	0	1	1	FALSE	FALSE
5509	ENSG00000103415	HMOX2	16	p13.3	4474690	4510347	0	1	1	FALSE	FALSE
5510	ENSG00000089486	CDIP1	16	p13.3	4510675	4538828	0	1	1	FALSE	FALSE
5511	ENSG00000205832	C16orf96	16	p13.3	4556490	4600714	0	1	1	FALSE	FALSE
5512	ENSG00000153443	UBALD1	16	p13.3	4608883	4615027	0	1	1	FALSE	FALSE
5513	ENSG00000102858	MGRN1	16	p13.3	4616493	4690974	0	1	1	FALSE	FALSE
5514	ENSG00000168101	NUDT16L1	16	p13.3	4693694	4695859	0	1	1	FALSE	FALSE
5515	ENSG00000168096	ANKS3	16	p13.3	4696510	4734378	0	1	1	FALSE	FALSE
5516	ENSG00000166246	C16orf71	16	p13.3	4734272	4749396	0	1	1	FALSE	FALSE
5517	ENSG00000103199	ZNF500	16	p13.3	4748239	4767624	0	1	1	FALSE	FALSE
5518	ENSG00000267795	SMIM22	16	p13.3	4788397	4796491	0	1	1	FALSE	FALSE
5519	ENSG00000067836	ROGDI	16	p13.3	4796968	4802950	0	1	1	FALSE	FALSE
5520	ENSG00000140632	GLYR1	16	p13.3	4803203	4847342	0	1	1	FALSE	FALSE
5521	ENSG00000118900	UBN1	16	p13.3	4846665	4882360	0	1	1	FALSE	FALSE
5522	ENSG00000118898	PPL	16	p13.3	4882507	4960741	0	1	1	FALSE	FALSE
5523	ENSG00000103184	SEC14L5	16	p13.3	4958317	5019158	0	1	1	FALSE	FALSE
5524	ENSG00000103174	NAGPA	16	p13.3	5024844	5034141	0	1	1	FALSE	FALSE
5525	ENSG00000153446	C16orf89	16	p13.3	5044122	5066110	0	1	1	FALSE	FALSE
5526	ENSG00000033011	ALG1	16	p13.3	5033923	5087379	0	1	1	FALSE	FALSE
5527	ENSG00000118894	EEF2KMT	16	p13.3	5084304	5097808	0	1	1	FALSE	FALSE
5528	ENSG00000067365	METTL22	16	p13.2	8621683	8649654	0	1	1	FALSE	FALSE
5529	ENSG00000183044	ABAT	16	p13.2	8674565	8784575	0	1	1	FALSE	FALSE
5530	ENSG00000184857	TMEM186	16	p13.2	8780384	8797648	0	1	1	FALSE	FALSE
5531	ENSG00000140650	PMM2	16	p13.2	8788823	8849331	0	1	1	FALSE	FALSE
5532	ENSG00000153048	CARHSP1	16	p13.2	8852942	8869012	0	1	1	FALSE	FALSE
5533	ENSG00000187555	USP7	16	p13.2	8892094	8964514	0	1	1	FALSE	FALSE
5534	ENSG00000182831	C16orf72	16	p13.2	9091648	9121640	0	1	1	FALSE	FALSE
5535	ENSG00000183454	GRIN2A	16	p13.2	9753404	10182754	0	1	1	FALSE	FALSE
5536	ENSG00000166669	ATF7IP2	16	p13.2	10326434	10483638	0	1	1	FALSE	FALSE
5537	ENSG00000213853	EMP2	16	p13.13	10528422	10580698	0	1	1	FALSE	FALSE
5538	ENSG00000153060	TEKT5	16	p13.13	10627501	10694945	0	1	1	FALSE	FALSE
5539	ENSG00000103274	NUBP1	16	p13.13	10743786	10769351	0	1	1	FALSE	FALSE
5540	ENSG00000166676	TVP23A	16	p13.13	10760919	10818794	0	1	1	FALSE	FALSE
5541	ENSG00000179583	CIITA	16	p13.13	10866222	10943021	0	1	1	FALSE	FALSE
5542	ENSG00000182108	DEXI	16	p13.13	10928891	10942460	0	1	1	FALSE	FALSE
5543	ENSG00000038532	CLEC16A	16	p13.13	10944488	11182189	0	1	1	FALSE	FALSE
5544	ENSG00000185338	SOCS1	16	p13.13	11254405	11256200	0	1	1	FALSE	FALSE
5545	ENSG00000175643	RMI2	16	p13.13	11249619	11381662	0	1	1	FALSE	FALSE
5546	ENSG00000188897	AC099489.1	16	p13.13	11359845	11527245	0	1	1	FALSE	FALSE
5547	ENSG00000189067	LITAF	16	p13.13	11547722	11636381	0	1	1	FALSE	FALSE
5548	ENSG00000184602	SNN	16	p13.13	11668414	11679159	0	1	1	FALSE	FALSE
5549	ENSG00000153066	TXNDC11	16	p13.13	11679080	11742878	0	1	1	FALSE	FALSE
5550	ENSG00000122299	ZC3H7A	16	p13.13	11750586	11797267	0	1	1	FALSE	FALSE
5551	ENSG00000171490	RSL1D1	16	p13.13	11833850	11851585	0	1	1	FALSE	FALSE
5552	ENSG00000103342	GSPT1	16	p13.13	11868128	11916082	0	1	1	FALSE	FALSE
5553	ENSG00000048462	TNFRSF17	16	p13.13	11965107	11968068	0	1	1	FALSE	FALSE
5554	ENSG00000234719	NPIPB2	16	p13.13	11927373	11976643	0	1	1	FALSE	FALSE
5555	ENSG00000048471	SNX29	16	p13.13	11976737	12574289	0	1	1	FALSE	FALSE
5556	ENSG00000103381	CPPED1	16	p13.12	12659799	12804017	0	1	1	FALSE	FALSE
5557	ENSG00000237515	SHISA9	16	p13.12	12901620	13240413	0	1	1	FALSE	FALSE
5558	ENSG00000175595	ERCC4	16	p13.12	13920157	13952345	0	1	1	FALSE	FALSE
5559	ENSG00000186260	MRTFB	16	p13.12	14071321	14266773	0	1	1	FALSE	FALSE
5560	ENSG00000140694	PARN	16	p13.12	14435701	14632728	0	1	1	FALSE	FALSE
5561	ENSG00000103429	BFAR	16	p13.12	14632815	14669236	0	1	1	FALSE	FALSE
5562	ENSG00000069764	PLA2G10	16	p13.12	14672545	14694669	0	1	1	FALSE	FALSE
5563	ENSG00000103512	NOMO1	16	p13.11	14833681	14896160	0	1	1	FALSE	FALSE
5564	ENSG00000183426	NPIPA1	16	p13.11	14922802	14952060	0	1	1	FALSE	FALSE
5565	ENSG00000157045	NTAN1	16	p13.11	15037853	15056079	0	1	1	FALSE	FALSE
5566	ENSG00000085721	RRN3	16	p13.11	15060022	15094317	0	1	1	FALSE	FALSE
5567	ENSG00000179889	PDXDC1	16	p13.11	14974591	15139339	0	1	1	FALSE	FALSE
5568	ENSG00000183793	NPIPA5	16	p13.11	15363624	15381047	0	1	1	FALSE	FALSE
5569	ENSG00000156968	MPV17L	16	p13.11	15395754	15413268	0	1	1	FALSE	FALSE
5570	ENSG00000261130	AC140504.1	16	p13.11	15395754	15515348	0	1	1	FALSE	FALSE
5571	ENSG00000166780	C16orf45	16	p13.11	15434295	15625028	0	1	1	FALSE	FALSE
5572	ENSG00000166783	MARF1	16	p13.11	15594386	15643166	0	1	1	FALSE	FALSE
5573	ENSG00000072864	NDE1	16	p13.11	15643267	15726353	0	1	1	FALSE	FALSE
5574	ENSG00000133392	MYH11	16	p13.11	15703172	15857033	0	1	1	FALSE	FALSE
5575	ENSG00000133393	FOPNL	16	p13.11	15865720	15888625	0	1	1	FALSE	FALSE
5576	ENSG00000103222	ABCC1	16	p13.11	15949577	16143074	0	1	1	FALSE	FALSE
5577	ENSG00000091262	ABCC6	16	p13.11	16148928	16223522	0	1	1	FALSE	FALSE
5578	ENSG00000103226	NOMO3	16	p13.11	16232495	16294814	0	1	1	FALSE	FALSE
5579	ENSG00000183889	PKD1P1	16	p13.11	16317444	16350590	0	1	1	FALSE	FALSE
5580	ENSG00000214967	NPIPA7	16	p13.11	16379055	16393954	0	1	1	FALSE	FALSE
5581	ENSG00000103489	XYLT1	16	p12.3	17101769	17470881	0	1	1	FALSE	FALSE
5582	ENSG00000134419	RPS15A	16	p12.3	18781295	18790383	0	1	1	FALSE	FALSE
5583	ENSG00000260342	AC138811.2	16	p12.3	18788063	18801519	0	1	1	FALSE	FALSE
5584	ENSG00000170540	ARL6IP1	16	p12.3	18791667	18801678	0	1	1	FALSE	FALSE
5585	ENSG00000157106	SMG1	16	p12.3	18804853	18926454	0	1	1	FALSE	FALSE
5586	ENSG00000170537	TMC7	16	p12.3	18983934	19063942	0	1	1	FALSE	FALSE
5587	ENSG00000167186	COQ7	16	p12.3	19067599	19080095	0	1	1	FALSE	FALSE
5588	ENSG00000205730	ITPRIPL2	16	p12.3	19113932	19121629	0	1	1	FALSE	FALSE
5589	ENSG00000103528	SYT17	16	p12.3	19167971	19268334	0	1	1	FALSE	FALSE
5590	ENSG00000103534	TMC5	16	p12.3	19410496	19499113	0	1	1	FALSE	FALSE
5591	ENSG00000006007	GDE1	16	p12.3	19501689	19522145	0	1	1	FALSE	FALSE
5592	ENSG00000103540	CCP110	16	p12.3	19523811	19553408	0	1	1	FALSE	FALSE
5593	ENSG00000103544	VPS35L	16	p12.3	19555240	19706793	0	1	1	FALSE	FALSE
5594	ENSG00000103550	KNOP1	16	p12.3	19701934	19718235	0	1	1	FALSE	FALSE
5595	ENSG00000174628	IQCK	16	p12.3	19716456	19858467	0	1	1	FALSE	FALSE
5596	ENSG00000167191	GPRC5B	16	p12.3	19856691	19886167	0	1	1	FALSE	FALSE
5597	ENSG00000183549	ACSM5	16	p12.3	20409534	20441336	0	1	1	FALSE	FALSE
5598	ENSG00000166743	ACSM1	16	p12.3	20623237	20698890	0	1	1	FALSE	FALSE
5599	ENSG00000066654	THUMPD1	16	p12.3	20702816	20742084	0	1	1	FALSE	FALSE
5600	ENSG00000005187	ACSM3	16	p12.3	20610243	20797581	0	1	1	FALSE	FALSE
5601	ENSG00000005189	REXO5	16	p12.3	20806429	20849668	0	1	1	FALSE	FALSE
5602	ENSG00000196678	ERI2	16	p12.3	20780193	20900349	0	1	1	FALSE	FALSE
5603	ENSG00000188215	DCUN1D3	16	p12.3	20854925	20900384	0	1	1	FALSE	FALSE
5604	ENSG00000102897	LYRM1	16	p12.3	20899868	20925006	0	1	1	FALSE	FALSE
5605	ENSG00000158486	DNAH3	16	p12.3	20933111	21159441	0	1	1	FALSE	FALSE
5606	ENSG00000011638	TMEM159	16	p12.3	21158377	21180616	0	1	1	FALSE	FALSE
5607	ENSG00000103316	CRYM	16	p12.2	21238874	21303083	0	1	1	FALSE	FALSE
5608	ENSG00000140749	IGSF6	16	p12.2	21639537	21652660	0	1	1	FALSE	FALSE
5609	ENSG00000197006	METTL9	16	p12.2	21597218	21657473	0	1	1	FALSE	FALSE
5610	ENSG00000155719	OTOA	16	p12.2	21663971	21761935	0	1	1	FALSE	FALSE
5611	ENSG00000140740	UQCRC2	16	p12.2	21952660	21983660	0	1	1	FALSE	FALSE
5612	ENSG00000155714	PDZD9	16	p12.2	21983865	22001110	0	1	1	FALSE	FALSE
5613	ENSG00000185716	MOSMO	16	p12.2	22007638	22087534	0	1	1	FALSE	FALSE
5614	ENSG00000175267	VWA3A	16	p12.2	22092538	22156966	0	1	1	FALSE	FALSE
5615	ENSG00000183921	SDR42E2	16	p12.2	22165583	22191754	0	1	1	FALSE	FALSE
5616	ENSG00000103319	EEF2K	16	p12.2	22206282	22288732	0	1	1	FALSE	FALSE
5617	ENSG00000058600	POLR3E	16	p12.2	22297375	22335103	0	1	1	FALSE	FALSE
5618	ENSG00000140743	CDR2	16	p12.2	22345936	22437165	0	1	1	FALSE	FALSE
5619	ENSG00000122254	HS3ST2	16	p12.2	22814177	22916338	0	1	1	FALSE	FALSE
5620	ENSG00000103404	USP31	16	p12.2	23061406	23149270	0	1	1	FALSE	FALSE
5621	ENSG00000168447	SCNN1B	16	p12.2	23278231	23381299	0	1	1	FALSE	FALSE
5622	ENSG00000168434	COG7	16	p12.2	23388493	23453180	0	1	1	FALSE	FALSE
5623	ENSG00000103365	GGA2	16	p12.2	23463542	23521995	0	1	1	FALSE	FALSE
5624	ENSG00000103356	EARS2	16	p12.2	23522014	23557731	0	1	1	FALSE	FALSE
5625	ENSG00000103353	UBFD1	16	p12.2	23557362	23574389	0	1	1	FALSE	FALSE
5626	ENSG00000004779	NDUFAB1	16	p12.2	23581002	23596356	0	1	1	FALSE	FALSE
5627	ENSG00000083093	PALB2	16	p12.2	23603160	23641310	0	1	1	FALSE	FALSE
5628	ENSG00000166847	DCTN5	16	p12.2	23641392	23677455	0	1	1	FALSE	FALSE
5629	ENSG00000166851	PLK1	16	p12.2	23677656	23690367	0	1	1	FALSE	FALSE
5630	ENSG00000134398	ERN2	16	p12.2	23690326	23713500	0	1	1	FALSE	FALSE
5631	ENSG00000166501	PRKCB	16	p12.2	23835946	24220611	0	1	1	FALSE	FALSE
5632	ENSG00000122257	RBBP6	16	p12.1	24537693	24572863	0	1	1	FALSE	FALSE
5633	ENSG00000090905	TNRC6A	16	p12.1	24610209	24827632	0	1	1	FALSE	FALSE
5634	ENSG00000158865	SLC5A11	16	p12.1	24845841	24911628	0	1	1	FALSE	FALSE
5635	ENSG00000140750	ARHGAP17	16	p12.1	24919385	25015666	0	1	1	FALSE	FALSE
5636	ENSG00000205629	LCMT1	16	p12.1	25111729	25178231	0	1	1	FALSE	FALSE
5637	ENSG00000103375	AQP8	16	p12.1	25215731	25228940	0	1	1	FALSE	FALSE
5638	ENSG00000155592	ZKSCAN2	16	p12.1	25236001	25257931	0	1	1	FALSE	FALSE
5639	ENSG00000155666	KDM8	16	p12.1	27203495	27221768	0	1	1	FALSE	FALSE
5640	ENSG00000169189	NSMCE1	16	p12.1	27224991	27268794	0	1	1	FALSE	FALSE
5641	ENSG00000077238	IL4R	16	p12.1	27313668	27364778	0	1	1	FALSE	FALSE
5642	ENSG00000103522	IL21R	16	p12.1	27402162	27452042	0	1	1	FALSE	FALSE
5643	ENSG00000077235	GTF3C1	16	p12.1	27459555	27549913	0	1	1	FALSE	FALSE
5644	ENSG00000047578	KIAA0556	16	p12.1	27550133	27780369	0	1	1	FALSE	FALSE
5645	ENSG00000169181	GSG1L	16	p12.1	27787535	28063509	0	1	1	FALSE	FALSE
5646	ENSG00000169180	XPO6	16	p12.1	28097979	28211920	0	1	1	FALSE	FALSE
5647	ENSG00000188322	SBK1	16	p12.1	28292519	28323849	0	1	1	FALSE	FALSE
5648	ENSG00000198156	NPIPB6	16	p12.1	28342555	28363508	0	1	1	FALSE	FALSE
5649	ENSG00000233232	NPIPB7	16	p12.1	28456372	28471175	0	1	1	FALSE	FALSE
5650	ENSG00000261832	AC138894.1	16	p12.1	28456371	28492098	0	1	1	FALSE	FALSE
5651	ENSG00000188603	CLN3	16	p12.1	28474111	28495575	0	1	1	FALSE	FALSE
5652	ENSG00000184730	APOBR	16	p12.1	28494649	28498970	0	1	1	FALSE	FALSE
5653	ENSG00000197272	IL27	16	p11.2	28499362	28512051	0	1	1	FALSE	FALSE
5654	ENSG00000176046	NUPR1	16	p11.2	28532708	28539174	0	1	1	FALSE	FALSE
5655	ENSG00000176476	SGF29	16	p11.2	28553915	28591790	0	1	1	FALSE	FALSE
5656	ENSG00000197165	SULT1A2	16	p11.2	28591943	28597109	0	1	1	FALSE	FALSE
5657	ENSG00000196502	SULT1A1	16	p11.2	28605196	28623625	0	1	1	FALSE	FALSE
5658	ENSG00000255524	NPIPB8	16	p11.2	28637654	28658682	0	1	1	FALSE	FALSE
5659	ENSG00000168488	ATXN2L	16	p11.2	28823035	28837237	0	1	1	FALSE	FALSE
5660	ENSG00000178952	TUFM	16	p11.2	28842411	28846408	0	1	1	FALSE	FALSE
5661	ENSG00000178188	SH2B1	16	p11.2	28846600	28874212	0	1	1	FALSE	FALSE
5662	ENSG00000196296	ATP2A1	16	p11.2	28878405	28904509	0	1	1	FALSE	FALSE
5663	ENSG00000177548	RABEP2	16	p11.2	28904421	28936526	0	1	1	FALSE	FALSE
5664	ENSG00000177455	CD19	16	p11.2	28931939	28939346	0	1	1	FALSE	FALSE
5665	ENSG00000176953	NFATC2IP	16	p11.2	28950807	28967097	0	1	1	FALSE	FALSE
5666	ENSG00000169682	SPNS1	16	p11.2	28974221	28984548	0	1	1	FALSE	FALSE
5667	ENSG00000213658	LAT	16	p11.2	28984826	28990783	0	1	1	FALSE	FALSE
5668	ENSG00000254206	NPIPB11	16	p11.2	29381354	29404029	0	1	1	FALSE	FALSE
5669	ENSG00000261740	BOLA2-SMG1P6	16	p11.2	29443230	29454651	0	1	1	FALSE	FALSE
5670	ENSG00000197471	SPN	16	p11.2	29662979	29670876	0	1	1	FALSE	FALSE
5671	ENSG00000103485	QPRT	16	p11.2	29679008	29698699	0	1	1	FALSE	FALSE
5672	ENSG00000185905	C16orf54	16	p11.2	29742463	29746006	0	1	1	FALSE	FALSE
5673	ENSG00000079616	KIF22	16	p11.2	29790719	29805385	0	1	1	FALSE	FALSE
5674	ENSG00000103495	MAZ	16	p11.2	29806106	29811164	0	1	1	FALSE	FALSE
5675	ENSG00000167371	PRRT2	16	p11.2	29811382	29815892	0	1	1	FALSE	FALSE
5676	ENSG00000013364	MVP	16	p11.2	29820394	29848039	0	1	1	FALSE	FALSE
5677	ENSG00000103502	CDIPT	16	p11.2	29858357	29863736	0	1	1	FALSE	FALSE
5678	ENSG00000174938	SEZ6L2	16	p11.2	29871159	29899547	0	1	1	FALSE	FALSE
5679	ENSG00000174939	ASPHD1	16	p11.2	29900375	29919864	0	1	1	FALSE	FALSE
5680	ENSG00000174943	KCTD13	16	p11.2	29905012	29927035	0	1	1	FALSE	FALSE
5681	ENSG00000149932	TMEM219	16	p11.2	29940885	29973052	0	1	1	FALSE	FALSE
5682	ENSG00000149930	TAOK2	16	p11.2	29973641	29992261	0	1	1	FALSE	FALSE
5683	ENSG00000149929	HIRIP3	16	p11.2	29992321	29996436	0	1	1	FALSE	FALSE
5684	ENSG00000169592	INO80E	16	p11.2	29995294	30005793	0	1	1	FALSE	FALSE
5685	ENSG00000149927	DOC2A	16	p11.2	30005509	30023270	0	1	1	FALSE	FALSE
5686	ENSG00000149926	FAM57B	16	p11.2	30024427	30052978	0	1	1	FALSE	FALSE
5687	ENSG00000149925	ALDOA	16	p11.2	30064164	30070457	0	1	1	FALSE	FALSE
5688	ENSG00000149923	PPP4C	16	p11.2	30075978	30085377	0	1	1	FALSE	FALSE
5689	ENSG00000149922	TBX6	16	p11.2	30085793	30091887	0	1	1	FALSE	FALSE
5690	ENSG00000090238	YPEL3	16	p11.2	30092314	30096915	0	1	1	FALSE	FALSE
5691	ENSG00000102886	GDPD3	16	p11.2	30104810	30113856	0	1	1	FALSE	FALSE
5692	ENSG00000102882	MAPK3	16	p11.2	30114105	30123506	0	1	1	FALSE	FALSE
5693	ENSG00000102879	CORO1A	16	p11.2	30182827	30189076	0	1	1	FALSE	FALSE
5694	ENSG00000169627	BOLA2B	16	p11.2	30192934	30194306	0	1	1	FALSE	FALSE
5695	ENSG00000132207	SLX1A	16	p11.2	30193887	30197561	0	1	1	FALSE	FALSE
5696	ENSG00000261052	SULT1A3	16	p11.2	30199228	30204310	0	1	1	FALSE	FALSE
5697	ENSG00000169217	CD2BP2	16	p11.2	30350766	30355361	0	1	1	FALSE	FALSE
5698	ENSG00000169221	TBC1D10B	16	p11.2	30357102	30370264	0	1	1	FALSE	FALSE
5699	ENSG00000180209	MYLPF	16	p11.2	30370934	30377991	0	1	1	FALSE	FALSE
5700	ENSG00000180096	SEPT1	16	p11.2	30378133	30395991	0	1	1	FALSE	FALSE
5701	ENSG00000180035	ZNF48	16	p11.2	30378106	30400108	0	1	1	FALSE	FALSE
5702	ENSG00000179958	DCTPP1	16	p11.2	30423619	30430075	0	1	1	FALSE	FALSE
5703	ENSG00000179965	ZNF771	16	p11.2	30407297	30431108	0	1	1	FALSE	FALSE
5704	ENSG00000179918	SEPHS2	16	p11.2	30443631	30446181	0	1	1	FALSE	FALSE
5705	ENSG00000005844	ITGAL	16	p11.2	30472658	30523185	0	1	1	FALSE	FALSE
5706	ENSG00000169957	ZNF768	16	p11.2	30524001	30526821	0	1	1	FALSE	FALSE
5707	ENSG00000261459	AC002310.5	16	p11.2	30525923	30534852	0	1	1	FALSE	FALSE
5708	ENSG00000169955	ZNF747	16	p11.2	30530367	30535347	0	1	1	FALSE	FALSE
5709	ENSG00000260869	AC002310.4	16	p11.2	30534227	30558279	0	1	1	FALSE	FALSE
5710	ENSG00000169951	ZNF764	16	p11.2	30553764	30558498	0	1	1	FALSE	FALSE
5711	ENSG00000229809	ZNF688	16	p11.2	30569346	30572734	0	1	1	FALSE	FALSE
5712	ENSG00000197162	ZNF785	16	p11.2	30573740	30585771	0	1	1	FALSE	FALSE
5713	ENSG00000156853	ZNF689	16	p11.2	30602558	30624012	0	1	1	FALSE	FALSE
5714	ENSG00000156858	PRR14	16	p11.2	30650717	30656440	0	1	1	FALSE	FALSE
5715	ENSG00000156860	FBRS	16	p11.2	30658431	30670814	0	1	1	FALSE	FALSE
5716	ENSG00000080603	SRCAP	16	p11.2	30698209	30741409	0	1	1	FALSE	FALSE
5717	ENSG00000156873	PHKG2	16	p11.2	30748270	30761176	0	1	1	FALSE	FALSE
5718	ENSG00000196118	CCDC189	16	p11.2	30757423	30762710	0	1	1	FALSE	FALSE
5719	ENSG00000103549	RNF40	16	p11.2	30761745	30776307	0	1	1	FALSE	FALSE
5720	ENSG00000102870	ZNF629	16	p11.2	30778449	30787202	0	1	1	FALSE	FALSE
5721	ENSG00000099385	BCL7C	16	p11.2	30833626	30894960	0	1	1	FALSE	FALSE
5722	ENSG00000150281	CTF1	16	p11.2	30896607	30903560	0	1	1	FALSE	FALSE
5723	ENSG00000099364	FBXL19	16	p11.2	30923055	30948783	0	1	1	FALSE	FALSE
5724	ENSG00000175938	ORAI3	16	p11.2	30949066	30956461	0	1	1	FALSE	FALSE
5725	ENSG00000099381	SETD1A	16	p11.2	30957294	30984664	0	1	1	FALSE	FALSE
5726	ENSG00000099377	HSD3B7	16	p11.2	30985207	30989152	0	1	1	FALSE	FALSE
5727	ENSG00000099365	STX1B	16	p11.2	30989256	31010661	0	1	1	FALSE	FALSE
5728	ENSG00000103496	STX4	16	p11.2	31032889	31042975	0	1	1	FALSE	FALSE
5729	ENSG00000167394	ZNF668	16	p11.2	31060843	31074320	0	1	1	FALSE	FALSE
5730	ENSG00000167395	ZNF646	16	p11.2	31074422	31084196	0	1	1	FALSE	FALSE
5731	ENSG00000151006	PRSS53	16	p11.2	31083425	31089628	0	1	1	FALSE	FALSE
5732	ENSG00000255439	AC135050.2	16	p11.2	31083439	31094956	0	1	1	FALSE	FALSE
5733	ENSG00000167397	VKORC1	16	p11.2	31090842	31095980	0	1	1	FALSE	FALSE
5734	ENSG00000103507	BCKDK	16	p11.2	31106107	31112791	0	1	1	FALSE	FALSE
5735	ENSG00000103510	KAT8	16	p11.2	31115754	31131393	0	1	1	FALSE	FALSE
5736	ENSG00000052344	PRSS8	16	p11.2	31131433	31135762	0	1	1	FALSE	FALSE
5737	ENSG00000178226	PRSS36	16	p11.2	31138925	31150094	0	1	1	FALSE	FALSE
5738	ENSG00000089280	FUS	16	p11.2	31180110	31194871	0	1	1	FALSE	FALSE
5739	ENSG00000103490	PYCARD	16	p11.2	31201485	31203450	0	1	1	FALSE	FALSE
5740	ENSG00000177238	TRIM72	16	p11.2	31214021	31231537	0	1	1	FALSE	FALSE
5741	ENSG00000169896	ITGAM	16	p11.2	31259967	31332892	0	1	1	FALSE	FALSE
5742	ENSG00000140678	ITGAX	16	p11.2	31355134	31382997	0	1	1	FALSE	FALSE
5743	ENSG00000156886	ITGAD	16	p11.2	31393312	31426505	0	1	1	FALSE	FALSE
5744	ENSG00000176723	ZNF843	16	p11.2	31432593	31443160	0	1	1	FALSE	FALSE
5745	ENSG00000140691	ARMC5	16	p11.2	31458080	31467166	0	1	1	FALSE	FALSE
5746	ENSG00000140682	TGFB1I1	16	p11.2	31471585	31477960	0	1	1	FALSE	FALSE
5747	ENSG00000140675	SLC5A2	16	p11.2	31483002	31490860	0	1	1	FALSE	FALSE
5748	ENSG00000140688	C16orf58	16	p11.2	31489471	31509309	0	1	1	FALSE	FALSE
5749	ENSG00000197302	ZNF720	16	p11.2	31713229	31794869	0	1	1	FALSE	FALSE
5750	ENSG00000185947	ZNF267	16	p11.2	31873758	31917357	0	1	1	FALSE	FALSE
5751	ENSG00000171241	SHCBP1	16	q11.2	46580554	46621626	0	1	1	FALSE	FALSE
5752	ENSG00000069329	VPS35	16	q11.2	46656132	46689518	0	1	1	FALSE	FALSE
5753	ENSG00000091651	ORC6	16	q11.2	46689643	46698394	0	1	1	FALSE	FALSE
5754	ENSG00000140795	MYLK3	16	q11.2	46703369	46790407	0	1	1	FALSE	FALSE
5755	ENSG00000155330	C16orf87	16	q11.2	46796607	46831411	0	1	1	FALSE	FALSE
5756	ENSG00000166123	GPT2	16	q11.2	46884378	46931297	0	1	1	FALSE	FALSE
5757	ENSG00000069345	DNAJA2	16	q11.2	46955362	46973788	0	1	1	FALSE	FALSE
5758	ENSG00000171208	NETO2	16	q12.1	47077703	47143997	0	1	1	FALSE	FALSE
5759	ENSG00000129636	ITFG1	16	q12.1	47154387	47464149	0	1	1	FALSE	FALSE
5760	ENSG00000102893	PHKB	16	q12.1	47461123	47701523	0	1	1	FALSE	FALSE
5761	ENSG00000121270	ABCC11	16	q12.1	48166910	48247568	0	1	1	FALSE	FALSE
5762	ENSG00000102910	LONP2	16	q12.1	48244296	48363122	0	1	1	FALSE	FALSE
5763	ENSG00000196470	SIAH1	16	q12.1	48356364	48448402	0	1	1	FALSE	FALSE
5764	ENSG00000102921	N4BP1	16	q12.1	48538726	48620148	0	1	1	FALSE	FALSE
5765	ENSG00000102924	CBLN1	16	q12.1	49277917	49281831	0	1	1	FALSE	FALSE
5766	ENSG00000102935	ZNF423	16	q12.1	49487524	49857919	0	1	1	FALSE	FALSE
5767	ENSG00000205423	CNEP1R1	16	q12.1	50024410	50037088	0	1	1	FALSE	FALSE
5768	ENSG00000155393	HEATR3	16	q12.1	50065941	50106387	0	1	1	FALSE	FALSE
5769	ENSG00000121274	TENT4B	16	q12.1	50152918	50235310	0	1	1	FALSE	FALSE
5770	ENSG00000121281	ADCY7	16	q12.1	50246137	50318135	0	1	1	FALSE	FALSE
5771	ENSG00000166164	BRD7	16	q12.1	50313487	50368934	0	1	1	FALSE	FALSE
5772	ENSG00000140807	NKD1	16	q12.1	50548330	50649249	0	1	1	FALSE	FALSE
5773	ENSG00000167208	SNX20	16	q12.1	50666300	50681353	0	1	1	FALSE	FALSE
5774	ENSG00000167207	NOD2	16	q12.1	50693588	50734041	0	1	1	FALSE	FALSE
5775	ENSG00000083799	CYLD	16	q12.1	50742050	50801935	0	1	1	FALSE	FALSE
5776	ENSG00000103449	SALL1	16	q12.1	51135975	51151367	0	1	1	FALSE	FALSE
5777	ENSG00000177200	CHD9	16	q12.2	53055033	53329150	0	1	1	FALSE	FALSE
5778	ENSG00000103479	RBL2	16	q12.2	53433977	53491649	0	1	1	FALSE	FALSE
5779	ENSG00000166971	AKTIP	16	q12.2	53491040	53504411	0	1	1	FALSE	FALSE
5780	ENSG00000103494	RPGRIP1L	16	q12.2	53598153	53703938	0	1	1	FALSE	FALSE
5781	ENSG00000140718	FTO	16	q12.2	53701692	54158512	0	1	1	FALSE	FALSE
5782	ENSG00000177508	IRX3	16	q12.2	54283304	54286763	0	1	1	FALSE	FALSE
5783	ENSG00000176842	IRX5	16	q12.2	54930862	54934485	0	1	1	FALSE	FALSE
5784	ENSG00000159387	IRX6	16	q12.2	55323760	55330760	0	1	1	FALSE	FALSE
5785	ENSG00000087245	MMP2	16	q12.2	55389700	55506691	0	1	1	FALSE	FALSE
5786	ENSG00000256812	CAPNS2	16	q12.2	55566672	55567687	0	1	1	FALSE	FALSE
5787	ENSG00000087253	LPCAT2	16	q12.2	55508998	55586670	0	1	1	FALSE	FALSE
5788	ENSG00000198848	CES1	16	q12.2	55802851	55833337	0	1	1	FALSE	FALSE
5789	ENSG00000087258	GNAO1	16	q13	56191347	56357457	0	1	1	FALSE	FALSE
5790	ENSG00000159461	AMFR	16	q13	56361452	56425538	0	1	1	FALSE	FALSE
5791	ENSG00000167005	NUDT21	16	q13	56429133	56452199	0	1	1	FALSE	FALSE
5792	ENSG00000087263	OGFOD1	16	q13	56451490	56479100	0	1	1	FALSE	FALSE
5793	ENSG00000125124	BBS2	16	q13	56466836	56520283	0	1	1	FALSE	FALSE
5794	ENSG00000087250	MT3	16	q13	56589074	56591088	0	1	1	FALSE	FALSE
5795	ENSG00000125148	MT2A	16	q13	56608199	56609497	0	1	1	FALSE	FALSE
5796	ENSG00000169715	MT1E	16	q13	56625475	56627112	0	1	1	FALSE	FALSE
5797	ENSG00000205364	MT1M	16	q13	56632233	56633986	0	1	1	FALSE	FALSE
5798	ENSG00000205362	MT1A	16	q13	56638666	56640087	0	1	1	FALSE	FALSE
5799	ENSG00000198417	MT1F	16	q13	56657694	56660698	0	1	1	FALSE	FALSE
5800	ENSG00000125144	MT1G	16	q13	56666731	56668065	0	1	1	FALSE	FALSE
5801	ENSG00000205358	MT1H	16	q13	56669814	56671129	0	1	1	FALSE	FALSE
5802	ENSG00000187193	MT1X	16	q13	56682424	56684196	0	1	1	FALSE	FALSE
5803	ENSG00000102900	NUP93	16	q13	56730105	56850286	0	1	1	FALSE	FALSE
5804	ENSG00000070915	SLC12A3	16	q13	56865207	56915850	0	1	1	FALSE	FALSE
5805	ENSG00000051108	HERPUD1	16	q13	56932048	56944863	0	1	1	FALSE	FALSE
5806	ENSG00000087237	CETP	16	q13	56961850	56983845	0	1	1	FALSE	FALSE
5807	ENSG00000140853	NLRC5	16	q13	56989485	57083531	0	1	1	FALSE	FALSE
5808	ENSG00000140848	CPNE2	16	q13	57092537	57148367	0	1	1	FALSE	FALSE
5809	ENSG00000172775	FAM192A	16	q13	57152466	57186116	0	1	1	FALSE	FALSE
5810	ENSG00000159579	RSPRY1	16	q13	57186137	57240475	0	1	1	FALSE	FALSE
5811	ENSG00000102931	ARL2BP	16	q13	57245098	57253635	0	1	1	FALSE	FALSE
5812	ENSG00000102934	PLLP	16	q13	57248547	57284687	0	1	1	FALSE	FALSE
5813	ENSG00000102962	CCL22	16	q21	57358772	57366190	0	1	1	FALSE	FALSE
5814	ENSG00000006210	CX3CL1	16	q21	57372458	57385048	0	1	1	FALSE	FALSE
5815	ENSG00000005194	CIAPIN1	16	q21	57428169	57447528	0	1	1	FALSE	FALSE
5816	ENSG00000088682	COQ9	16	q21	57447425	57461275	0	1	1	FALSE	FALSE
5817	ENSG00000102978	POLR2C	16	q21	57462387	57472010	0	1	1	FALSE	FALSE
5818	ENSG00000125170	DOK4	16	q21	57471922	57487327	0	1	1	FALSE	FALSE
5819	ENSG00000135736	CCDC102A	16	q21	57512178	57536599	0	1	1	FALSE	FALSE
5820	ENSG00000159618	ADGRG5	16	q21	57542421	57591681	0	1	1	FALSE	FALSE
5821	ENSG00000205336	ADGRG1	16	q21	57610652	57665580	0	1	1	FALSE	FALSE
5822	ENSG00000182885	ADGRG3	16	q21	57668187	57689378	0	1	1	FALSE	FALSE
5823	ENSG00000159625	DRC7	16	q21	57694793	57731805	0	1	1	FALSE	FALSE
5824	ENSG00000140854	KATNB1	16	q21	57735730	57757250	0	1	1	FALSE	FALSE
5825	ENSG00000140859	KIFC3	16	q21	57758217	57863053	0	1	1	FALSE	FALSE
5826	ENSG00000070729	CNGB1	16	q21	57882340	57971116	0	1	1	FALSE	FALSE
5827	ENSG00000159648	TEPP	16	q21	57976435	57988116	0	1	1	FALSE	FALSE
5828	ENSG00000166188	ZNF319	16	q21	57994668	58000453	0	1	1	FALSE	FALSE
5829	ENSG00000103005	USB1	16	q21	57999546	58021618	0	1	1	FALSE	FALSE
5830	ENSG00000102996	MMP15	16	q21	58025566	58046901	0	1	1	FALSE	FALSE
5831	ENSG00000070761	CFAP20	16	q21	58113588	58129450	0	1	1	FALSE	FALSE
5832	ENSG00000070770	CSNK2A2	16	q21	58157907	58197920	0	1	1	FALSE	FALSE
5833	ENSG00000103021	CCDC113	16	q21	58231157	58283836	0	1	1	FALSE	FALSE
5834	ENSG00000103023	PRSS54	16	q21	58279997	58295047	0	1	1	FALSE	FALSE
5835	ENSG00000181938	GINS3	16	q21	58295080	58406144	0	1	1	FALSE	FALSE
5836	ENSG00000103034	NDRG4	16	q21	58462846	58513628	0	1	1	FALSE	FALSE
5837	ENSG00000103037	SETD6	16	q21	58515479	58521181	0	1	1	FALSE	FALSE
5838	ENSG00000125107	CNOT1	16	q21	58519951	58629886	0	1	1	FALSE	FALSE
5839	ENSG00000103042	SLC38A7	16	q21	58665109	58685104	0	1	1	FALSE	FALSE
5840	ENSG00000125166	GOT2	16	q21	58707131	58734357	0	1	1	FALSE	FALSE
5841	ENSG00000150394	CDH8	16	q21	61647242	62037035	0	1	1	FALSE	FALSE
5842	ENSG00000140937	CDH11	16	q21	64943753	65126112	0	1	1	FALSE	FALSE
5843	ENSG00000179776	CDH5	16	q21	66366622	66404786	0	1	1	FALSE	FALSE
5844	ENSG00000166546	BEAN1	16	q21	66427297	66493529	0	1	1	FALSE	FALSE
5845	ENSG00000260851	AC010542.3	16	q21	66469812	66517312	0	1	1	FALSE	FALSE
5846	ENSG00000166548	TK2	16	q21	66508003	66552544	0	1	1	FALSE	FALSE
5847	ENSG00000217555	CKLF	16	q21	66552563	66566251	0	1	1	FALSE	FALSE
5848	ENSG00000254788	CKLF-CMTM1	16	q21	66552587	66579135	0	1	1	FALSE	FALSE
5849	ENSG00000089505	CMTM1	16	q21	66566393	66579137	0	1	1	FALSE	FALSE
5850	ENSG00000140932	CMTM2	16	q21	66579448	66588275	0	1	1	FALSE	FALSE
5851	ENSG00000140931	CMTM3	16	q22.1	66603874	66613892	0	1	1	FALSE	FALSE
5852	ENSG00000183723	CMTM4	16	q22.1	66614750	66696707	0	1	1	FALSE	FALSE
5853	ENSG00000135720	DYNC1LI2	16	q22.1	66720893	66751798	0	1	1	FALSE	FALSE
5854	ENSG00000159593	NAE1	16	q22.1	66802875	66873256	0	1	1	FALSE	FALSE
5855	ENSG00000172840	PDP2	16	q22.1	66878589	66895754	0	1	1	FALSE	FALSE
5856	ENSG00000166592	RRAD	16	q22.1	66921679	66925644	0	1	1	FALSE	FALSE
5857	ENSG00000166595	CIAO2B	16	q22.1	66932055	66934423	0	1	1	FALSE	FALSE
5858	ENSG00000172831	CES2	16	q22.1	66934444	66945096	0	1	1	FALSE	FALSE
5859	ENSG00000172828	CES3	16	q22.1	66961237	66975148	0	1	1	FALSE	FALSE
5860	ENSG00000172824	CES4A	16	q22.1	66988589	67009758	0	1	1	FALSE	FALSE
5861	ENSG00000067955	CBFB	16	q22.1	67029116	67101058	0	1	1	FALSE	FALSE
5862	ENSG00000125149	C16orf70	16	q22.1	67109958	67148539	0	1	1	FALSE	FALSE
5863	ENSG00000237172	B3GNT9	16	q22.1	67148105	67151214	0	1	1	FALSE	FALSE
5864	ENSG00000102871	TRADD	16	q22.1	67154180	67160298	0	1	1	FALSE	FALSE
5865	ENSG00000135722	FBXL8	16	q22.1	67159931	67164570	0	1	1	FALSE	FALSE
5866	ENSG00000265690	AC074143.1	16	q22.1	67163385	67165815	0	1	1	FALSE	FALSE
5867	ENSG00000102878	HSF4	16	q22.1	67164681	67169945	0	1	1	FALSE	FALSE
5868	ENSG00000140939	NOL3	16	q22.1	67170154	67175735	0	1	1	FALSE	FALSE
5869	ENSG00000196123	KIAA0895L	16	q22.1	67175602	67184040	0	1	1	FALSE	FALSE
5870	ENSG00000179044	EXOC3L1	16	q22.1	67184366	67190204	0	1	1	FALSE	FALSE
5871	ENSG00000205250	E2F4	16	q22.1	67192169	67198918	0	1	1	FALSE	FALSE
5872	ENSG00000102890	ELMO3	16	q22.1	67199111	67204029	0	1	1	FALSE	FALSE
5873	ENSG00000125122	LRRC29	16	q22.1	67207139	67227048	0	1	1	FALSE	FALSE
5874	ENSG00000168701	TMEM208	16	q22.1	67227103	67229278	0	1	1	FALSE	FALSE
5875	ENSG00000135723	FHOD1	16	q22.1	67229387	67247658	0	1	1	FALSE	FALSE
5876	ENSG00000135740	SLC9A5	16	q22.1	67237683	67272190	0	1	1	FALSE	FALSE
5877	ENSG00000196155	PLEKHG4	16	q22.1	67277510	67289499	0	1	1	FALSE	FALSE
5878	ENSG00000168676	KCTD19	16	q22.1	67289428	67326763	0	1	1	FALSE	FALSE
5879	ENSG00000159708	LRRC36	16	q22.1	67326798	67385203	0	1	1	FALSE	FALSE
5880	ENSG00000159713	TPPP3	16	q22.1	67389809	67393535	0	1	1	FALSE	FALSE
5881	ENSG00000159714	ZDHHC1	16	q22.1	67394152	67416833	0	1	1	FALSE	FALSE
5882	ENSG00000176387	HSD11B2	16	q22.1	67430652	67437553	0	1	1	FALSE	FALSE
5883	ENSG00000159720	ATP6V0D1	16	q22.1	67438014	67481237	0	1	1	FALSE	FALSE
5884	ENSG00000159723	AGRP	16	q22.1	67482571	67483813	0	1	1	FALSE	FALSE
5885	ENSG00000039523	RIPOR1	16	q22.1	67518418	67546788	0	1	1	FALSE	FALSE
5886	ENSG00000102974	CTCF	16	q22.1	67562407	67639185	0	1	1	FALSE	FALSE
5887	ENSG00000159753	CARMIL2	16	q22.1	67644919	67657569	0	1	1	FALSE	FALSE
5888	ENSG00000102977	ACD	16	q22.1	67657512	67660815	0	1	1	FALSE	FALSE
5889	ENSG00000102981	PARD6A	16	q22.1	67660946	67662778	0	1	1	FALSE	FALSE
5890	ENSG00000124074	ENKD1	16	q22.1	67662945	67667265	0	1	1	FALSE	FALSE
5891	ENSG00000159761	C16orf86	16	q22.1	67666816	67668758	0	1	1	FALSE	FALSE
5892	ENSG00000141098	GFOD2	16	q22.1	67674531	67719421	0	1	1	FALSE	FALSE
5893	ENSG00000141084	RANBP10	16	q22.1	67723066	67806652	0	1	1	FALSE	FALSE
5894	ENSG00000102904	TSNAXIP1	16	q22.1	67806765	67832148	0	1	1	FALSE	FALSE
5895	ENSG00000168286	THAP11	16	q22.1	67842082	67844195	0	1	1	FALSE	FALSE
5896	ENSG00000102901	CENPT	16	q22.1	67828157	67847811	0	1	1	FALSE	FALSE
5897	ENSG00000102898	NUTF2	16	q22.1	67846732	67872567	0	1	1	FALSE	FALSE
5898	ENSG00000038358	EDC4	16	q22.1	67873023	67884503	0	1	1	FALSE	FALSE
5899	ENSG00000188038	NRN1L	16	q22.1	67884805	67888855	0	1	1	FALSE	FALSE
5900	ENSG00000159792	PSKH1	16	q22.1	67893272	67929678	0	1	1	FALSE	FALSE
5901	ENSG00000141086	CTRL	16	q22.1	67927640	67932414	0	1	1	FALSE	FALSE
5902	ENSG00000261884	AC040162.1	16	q22.1	67929614	67936017	0	1	1	FALSE	FALSE
5903	ENSG00000205220	PSMB10	16	q22.1	67934502	67937087	0	1	1	FALSE	FALSE
5904	ENSG00000213398	LCAT	16	q22.1	67939750	67944131	0	1	1	FALSE	FALSE
5905	ENSG00000124067	SLC12A4	16	q22.1	67943474	67969601	0	1	1	FALSE	FALSE
5906	ENSG00000141096	DPEP3	16	q22.1	67975663	67980829	0	1	1	FALSE	FALSE
5907	ENSG00000167261	DPEP2	16	q22.1	67987394	68000586	0	1	1	FALSE	FALSE
5908	ENSG00000182810	DDX28	16	q22.1	68021274	68023442	0	1	1	FALSE	FALSE
5909	ENSG00000167264	DUS2	16	q22.1	67987746	68079320	0	1	1	FALSE	FALSE
5910	ENSG00000072736	NFATC3	16	q22.1	68084751	68229259	0	1	1	FALSE	FALSE
5911	ENSG00000103067	ESRP2	16	q22.1	68229111	68238102	0	1	1	FALSE	FALSE
5912	ENSG00000103066	PLA2G15	16	q22.1	68245304	68261062	0	1	1	FALSE	FALSE
5913	ENSG00000103064	SLC7A6	16	q22.1	68264516	68301823	0	1	1	FALSE	FALSE
5914	ENSG00000103061	SLC7A6OS	16	q22.1	68284503	68310946	0	1	1	FALSE	FALSE
5915	ENSG00000132600	PRMT7	16	q22.1	68310974	68358563	0	1	1	FALSE	FALSE
5916	ENSG00000103056	SMPD3	16	q22.1	68358325	68448688	0	1	1	FALSE	FALSE
5917	ENSG00000184939	ZFP90	16	q22.1	68530090	68576072	0	1	1	FALSE	FALSE
5918	ENSG00000062038	CDH3	16	q22.1	68636189	68722616	0	1	1	FALSE	FALSE
5919	ENSG00000039068	CDH1	16	q22.1	68737225	68835548	0	1	1	FALSE	FALSE
5920	ENSG00000103047	TANGO6	16	q22.1	68843604	69085180	0	1	1	FALSE	FALSE
5921	ENSG00000103044	HAS3	16	q22.1	69105564	69118719	0	1	1	FALSE	FALSE
5922	ENSG00000168802	CHTF8	16	q22.1	69118010	69132584	0	1	1	FALSE	FALSE
5923	ENSG00000141076	UTP4	16	q22.1	69131291	69231130	0	1	1	FALSE	FALSE
5924	ENSG00000168807	SNTB2	16	q22.1	69187129	69309052	0	1	1	FALSE	FALSE
5925	ENSG00000260914	AC026464.4	16	q22.1	69299682	69322700	0	1	1	FALSE	FALSE
5926	ENSG00000132612	VPS4A	16	q22.1	69311356	69326939	0	1	1	FALSE	FALSE
5927	ENSG00000258429	PDF	16	q22.1	69328621	69330595	0	1	1	FALSE	FALSE
5928	ENSG00000213380	COG8	16	q22.1	69320140	69339667	0	1	1	FALSE	FALSE
5929	ENSG00000272617	AC026464.6	16	q22.1	69328644	69334871	0	1	1	FALSE	FALSE
5930	ENSG00000132603	NIP7	16	q22.1	69337996	69343111	0	1	1	FALSE	FALSE
5931	ENSG00000259900	AC026464.1	16	q22.1	69335276	69351730	0	1	1	FALSE	FALSE
5932	ENSG00000157315	TMED6	16	q22.1	69343248	69351809	0	1	1	FALSE	FALSE
5933	ENSG00000260371	AC026464.3	16	q22.1	69335091	69356306	0	1	1	FALSE	FALSE
5934	ENSG00000132604	TERF2	16	q22.1	69355561	69408571	0	1	1	FALSE	FALSE
5935	ENSG00000103018	CYB5B	16	q22.1	69424525	69466266	0	1	1	FALSE	FALSE
5936	ENSG00000102908	NFAT5	16	q22.1	69565094	69704666	0	1	1	FALSE	FALSE
5937	ENSG00000181019	NQO1	16	q22.1	69706996	69726951	0	1	1	FALSE	FALSE
5938	ENSG00000141101	NOB1	16	q22.1	69741867	69754940	0	1	1	FALSE	FALSE
5939	ENSG00000198373	WWP2	16	q22.1	69762306	69941741	0	1	1	FALSE	FALSE
5940	ENSG00000157322	CLEC18A	16	q22.1	69950705	69964452	0	1	1	FALSE	FALSE
5941	ENSG00000090857	PDPR	16	q22.1	70113626	70162537	0	1	1	FALSE	FALSE
5942	ENSG00000223496	EXOSC6	16	q22.1	70246778	70251930	0	1	1	FALSE	FALSE
5943	ENSG00000090861	AARS	16	q22.1	70252295	70289543	0	1	1	FALSE	FALSE
5944	ENSG00000157349	DDX19B	16	q22.1	70289663	70335283	0	1	1	FALSE	FALSE
5945	ENSG00000260537	AC012184.2	16	q22.1	70299194	70372582	0	1	1	FALSE	FALSE
5946	ENSG00000168872	DDX19A	16	q22.1	70346829	70373383	0	1	1	FALSE	FALSE
5947	ENSG00000157350	ST3GAL2	16	q22.1	70375978	70439237	0	1	1	FALSE	FALSE
5948	ENSG00000157353	FUK	16	q22.1	70454421	70480274	0	1	1	FALSE	FALSE
5949	ENSG00000103051	COG4	16	q22.1	70480568	70523565	0	1	1	FALSE	FALSE
5950	ENSG00000189091	SF3B3	16	q22.1	70523788	70577670	0	1	1	FALSE	FALSE
5951	ENSG00000157368	IL34	16	q22.1	70579895	70660682	0	1	1	FALSE	FALSE
5952	ENSG00000132613	MTSS1L	16	q22.1	70661204	70686066	0	1	1	FALSE	FALSE
5953	ENSG00000103043	VAC14	16	q22.2	70687439	70801161	0	1	1	FALSE	FALSE
5954	ENSG00000157423	HYDIN	16	q22.2	70807378	71230722	0	1	1	FALSE	FALSE
5955	ENSG00000180917	CMTR2	16	q22.2	71281389	71289715	0	1	1	FALSE	FALSE
5956	ENSG00000172137	CALB2	16	q22.2	71358713	71390438	0	1	1	FALSE	FALSE
5957	ENSG00000167377	ZNF23	16	q22.2	71447597	71463095	0	1	1	FALSE	FALSE
5958	ENSG00000261611	AC010547.4	16	q22.2	71447600	71489311	0	1	1	FALSE	FALSE
5959	ENSG00000157429	ZNF19	16	q22.2	71464555	71565089	0	1	1	FALSE	FALSE
5960	ENSG00000198650	TAT	16	q22.2	71565660	71577130	0	1	1	FALSE	FALSE
5961	ENSG00000140832	MARVELD3	16	q22.2	71626161	71642114	0	1	1	FALSE	FALSE
5962	ENSG00000040199	PHLPP2	16	q22.2	71637835	71724701	0	1	1	FALSE	FALSE
5963	ENSG00000166747	AP1G1	16	q22.2	71729000	71809201	0	1	1	FALSE	FALSE
5964	ENSG00000224470	ATXN1L	16	q22.2	71845991	71885268	0	1	1	FALSE	FALSE
5965	ENSG00000102984	ZNF821	16	q22.2	71859680	71895336	0	1	1	FALSE	FALSE
5966	ENSG00000182149	IST1	16	q22.2	71845996	71931199	0	1	1	FALSE	FALSE
5967	ENSG00000102967	DHODH	16	q22.2	72008588	72027664	0	1	1	FALSE	FALSE
5968	ENSG00000257017	HP	16	q22.2	72054592	72061055	0	1	1	FALSE	FALSE
5969	ENSG00000261701	HPR	16	q22.2	72063148	72077246	0	1	1	FALSE	FALSE
5970	ENSG00000140830	TXNL4B	16	q22.2	72044289	72094431	0	1	1	FALSE	FALSE
5971	ENSG00000140829	DHX38	16	q22.2	72093562	72112912	0	1	1	FALSE	FALSE
5972	ENSG00000118557	PMFBP1	16	q22.2	72112157	72176878	0	1	1	FALSE	FALSE
5973	ENSG00000140836	ZFHX3	16	q22.3	72782885	73891871	0	1	1	FALSE	FALSE
5974	ENSG00000103035	PSMD7	16	q23.1	74296775	74306288	0	1	1	FALSE	FALSE
5975	ENSG00000140839	CLEC18B	16	q23.1	74408270	74421953	0	1	1	FALSE	FALSE
5976	ENSG00000090863	GLG1	16	q23.1	74447427	74607144	0	1	1	FALSE	FALSE
5977	ENSG00000168411	RFWD3	16	q23.1	74621394	74666881	0	1	1	FALSE	FALSE
5978	ENSG00000168404	MLKL	16	q23.1	74671855	74700960	0	1	1	FALSE	FALSE
5979	ENSG00000103089	FA2H	16	q23.1	74712955	74774831	0	1	1	FALSE	FALSE
5980	ENSG00000103091	WDR59	16	q23.1	74871367	75000173	0	1	1	FALSE	FALSE
5981	ENSG00000186187	ZNRF1	16	q23.1	74999030	75110994	0	1	1	FALSE	FALSE
5982	ENSG00000166816	LDHD	16	q23.1	75111860	75116771	0	1	1	FALSE	FALSE
5983	ENSG00000184517	ZFP1	16	q23.1	75148492	75172236	0	1	1	FALSE	FALSE
5984	ENSG00000050820	BCAR1	16	q23.1	75228187	75268053	0	1	1	FALSE	FALSE
5985	ENSG00000153774	CFDP1	16	q23.1	75293698	75433485	0	1	1	FALSE	FALSE
5986	ENSG00000261717	AC009163.4	16	q23.1	75412684	75464706	0	1	1	FALSE	FALSE
5987	ENSG00000166822	TMEM170A	16	q23.1	75443054	75465497	0	1	1	FALSE	FALSE
5988	ENSG00000183196	CHST6	16	q23.1	75472052	75495445	0	1	1	FALSE	FALSE
5989	ENSG00000135702	CHST5	16	q23.1	75528535	75535247	0	1	1	FALSE	FALSE
5990	ENSG00000260092	AC009163.2	16	q23.1	75528532	75545428	0	1	1	FALSE	FALSE
5991	ENSG00000205084	TMEM231	16	q23.1	75536744	75556286	0	1	1	FALSE	FALSE
5992	ENSG00000034713	GABARAPL2	16	q23.1	75566351	75577881	0	1	1	FALSE	FALSE
5993	ENSG00000065457	ADAT1	16	q23.1	75596981	75623300	0	1	1	FALSE	FALSE
5994	ENSG00000065427	KARS	16	q23.1	75627474	75648643	0	1	1	FALSE	FALSE
5995	ENSG00000166848	TERF2IP	16	q23.1	75647786	75761872	0	1	1	FALSE	FALSE
5996	ENSG00000103111	MON1B	16	q23.1	77190835	77202405	0	1	1	FALSE	FALSE
5997	ENSG00000205078	SYCE1L	16	q23.1	77199397	77213215	0	1	1	FALSE	FALSE
5998	ENSG00000140876	NUDT7	16	q23.1	77722492	77742260	0	1	1	FALSE	FALSE
5999	ENSG00000171724	VAT1L	16	q23.1	77788530	77980107	0	1	1	FALSE	FALSE
6000	ENSG00000186153	WWOX	16	q23.1	78099413	79212667	0	1	1	FALSE	FALSE
6001	ENSG00000178573	MAF	16	q23.2	79585843	79600714	0	1	1	FALSE	FALSE
6002	ENSG00000168589	DYNLRB2	16	q23.2	80540734	80550760	0	1	1	FALSE	FALSE
6003	ENSG00000166446	CDYL2	16	q23.2	80597906	80804329	0	1	1	FALSE	FALSE
6004	ENSG00000103121	CMC2	16	q23.2	80966448	81020270	0	1	1	FALSE	FALSE
6005	ENSG00000166451	CENPN	16	q23.2	81006498	81033114	0	1	1	FALSE	FALSE
6006	ENSG00000166454	ATMIN	16	q23.2	81035847	81047358	0	1	1	FALSE	FALSE
6007	ENSG00000166455	C16orf46	16	q23.2	81053497	81077267	0	1	1	FALSE	FALSE
6008	ENSG00000140905	GCSH	16	q23.2	81081938	81096425	0	1	1	FALSE	FALSE
6009	ENSG00000261609	GAN	16	q23.2	81314947	81390884	0	1	1	FALSE	FALSE
6010	ENSG00000153815	CMIP	16	q23.2	81445170	81711762	0	1	1	FALSE	FALSE
6011	ENSG00000197943	PLCG2	16	q23.3	81739097	81962693	0	1	1	FALSE	FALSE
6012	ENSG00000184860	SDR42E1	16	q23.3	81988855	82011488	0	1	1	FALSE	FALSE
6013	ENSG00000086696	HSD17B2	16	q23.3	82035004	82098534	0	1	1	FALSE	FALSE
6014	ENSG00000135698	MPHOSPH6	16	q23.3	82147798	82170226	0	1	1	FALSE	FALSE
6015	ENSG00000140945	CDH13	16	q23.3	82626803	83800640	0	1	1	FALSE	FALSE
6016	ENSG00000230989	HSBP1	16	q23.3	83807843	83819737	0	1	1	FALSE	FALSE
6017	ENSG00000103150	MLYCD	16	q23.3	83899126	83927026	0	1	1	FALSE	FALSE
6018	ENSG00000260300	AC009119.2	16	q23.3	83908132	83951445	0	1	1	FALSE	FALSE
6019	ENSG00000140961	OSGIN1	16	q23.3	83948282	83966332	0	1	1	FALSE	FALSE
6020	ENSG00000103154	NECAB2	16	q23.3	83968632	84002776	0	1	1	FALSE	FALSE
6021	ENSG00000140943	MBTPS1	16	q24.1	84053761	84116906	0	1	1	FALSE	FALSE
6022	ENSG00000103160	HSDL1	16	q24.1	84122146	84145192	0	1	1	FALSE	FALSE
6023	ENSG00000154099	DNAAF1	16	q24.1	84145287	84178767	0	1	1	FALSE	FALSE
6024	ENSG00000103168	TAF1C	16	q24.1	84177847	84187070	0	1	1	FALSE	FALSE
6025	ENSG00000140955	ADAD2	16	q24.1	84191138	84197168	0	1	1	FALSE	FALSE
6026	ENSG00000103175	WFDC1	16	q24.1	84294646	84329851	0	1	1	FALSE	FALSE
6027	ENSG00000064270	ATP2C2	16	q24.1	84368527	84464187	0	1	1	FALSE	FALSE
6028	ENSG00000140950	TLDC1	16	q24.1	84476421	84554033	0	1	1	FALSE	FALSE
6029	ENSG00000103187	COTL1	16	q24.1	84565594	84618077	0	1	1	FALSE	FALSE
6030	ENSG00000135686	KLHL36	16	q24.1	84648525	84667686	0	1	1	FALSE	FALSE
6031	ENSG00000103194	USP10	16	q24.1	84699978	84779922	0	1	1	FALSE	FALSE
6032	ENSG00000103196	CRISPLD2	16	q24.1	84819984	84920768	0	1	1	FALSE	FALSE
6033	ENSG00000153786	ZDHHC7	16	q24.1	84974181	85011535	0	1	1	FALSE	FALSE
6034	ENSG00000135709	KIAA0513	16	q24.1	85027751	85094230	0	1	1	FALSE	FALSE
6035	ENSG00000131149	GSE1	16	q24.1	85169525	85676204	0	1	1	FALSE	FALSE
6036	ENSG00000131153	GINS2	16	q24.1	85676198	85690073	0	1	1	FALSE	FALSE
6037	ENSG00000154102	C16orf74	16	q24.1	85690084	85751129	0	1	1	FALSE	FALSE
6038	ENSG00000131148	EMC8	16	q24.1	85771758	85799608	0	1	1	FALSE	FALSE
6039	ENSG00000131143	COX4I1	16	q24.1	85798633	85807044	0	1	1	FALSE	FALSE
6040	ENSG00000140968	IRF8	16	q24.1	85898803	85922609	0	1	1	FALSE	FALSE
6041	ENSG00000103241	FOXF1	16	q24.1	86510527	86515418	0	1	1	FALSE	FALSE
6042	ENSG00000103248	MTHFSD	16	q24.1	86530176	86555235	0	1	1	FALSE	FALSE
6043	ENSG00000176692	FOXC2	16	q24.1	86566829	86569728	0	1	1	FALSE	FALSE
6044	ENSG00000176678	FOXL1	16	q24.1	86576368	86582160	0	1	1	FALSE	FALSE
6045	ENSG00000260456	C16orf95	16	q24.2	87083562	87317420	0	1	1	FALSE	FALSE
6046	ENSG00000131152	AC010531.1	16	q24.2	87302876	87334273	0	1	1	FALSE	FALSE
6047	ENSG00000103264	FBXO31	16	q24.2	87326987	87392142	0	1	1	FALSE	FALSE
6048	ENSG00000140941	MAP1LC3B	16	q24.2	87383995	87404779	0	1	1	FALSE	FALSE
6049	ENSG00000140948	ZCCHC14	16	q24.2	87406246	87492045	0	1	1	FALSE	FALSE
6050	ENSG00000154118	JPH3	16	q24.2	87601835	87698156	0	1	1	FALSE	FALSE
6051	ENSG00000104731	KLHDC4	16	q24.2	87696485	87765992	0	1	1	FALSE	FALSE
6052	ENSG00000103257	SLC7A5	16	q24.2	87830023	87869488	0	1	1	FALSE	FALSE
6053	ENSG00000174990	CA5A	16	q24.2	87881546	87936580	0	1	1	FALSE	FALSE
6054	ENSG00000172530	BANP	16	q24.2	87949244	88077318	0	1	1	FALSE	FALSE
6055	ENSG00000225614	ZNF469	16	q24.2	88427471	88440757	0	1	1	FALSE	FALSE
6056	ENSG00000179588	ZFPM1	16	q24.2	88453317	88537016	0	1	1	FALSE	FALSE
6057	ENSG00000158545	ZC3H18	16	q24.2	88570381	88631966	0	1	1	FALSE	FALSE
6058	ENSG00000124391	IL17C	16	q24.2	88638591	88640473	0	1	1	FALSE	FALSE
6059	ENSG00000051523	CYBA	16	q24.2	88643283	88651152	0	1	1	FALSE	FALSE
6060	ENSG00000167508	MVD	16	q24.2	88651935	88663161	0	1	1	FALSE	FALSE
6061	ENSG00000185669	SNAI3	16	q24.2	88677682	88686493	0	1	1	FALSE	FALSE
6062	ENSG00000158717	RNF166	16	q24.3	88696495	88706421	0	1	1	FALSE	FALSE
6063	ENSG00000174177	CTU2	16	q24.3	88706463	88715386	0	1	1	FALSE	FALSE
6064	ENSG00000103335	PIEZO1	16	q24.3	88715338	88785220	0	1	1	FALSE	FALSE
6065	ENSG00000167513	CDT1	16	q24.3	88803213	88809258	0	1	1	FALSE	FALSE
6066	ENSG00000198931	APRT	16	q24.3	88809339	88811944	0	1	1	FALSE	FALSE
6067	ENSG00000141012	GALNS	16	q24.3	88813734	88856970	0	1	1	FALSE	FALSE
6068	ENSG00000167515	TRAPPC2L	16	q24.3	88856220	88862686	0	1	1	FALSE	FALSE
6069	ENSG00000205022	PABPN1L	16	q24.3	88863333	88866660	0	1	1	FALSE	FALSE
6070	ENSG00000129993	CBFA2T3	16	q24.3	88874858	88977204	0	1	1	FALSE	FALSE
6071	ENSG00000176715	ACSF3	16	q24.3	89088375	89164121	0	1	1	FALSE	FALSE
6072	ENSG00000129910	CDH15	16	q24.3	89171767	89195492	0	1	1	FALSE	FALSE
6073	ENSG00000259803	SLC22A31	16	q24.3	89195761	89201664	0	1	1	FALSE	FALSE
6074	ENSG00000170100	ZNF778	16	q24.3	89217703	89237071	0	1	1	FALSE	FALSE
6075	ENSG00000167522	ANKRD11	16	q24.3	89267619	89490561	0	1	1	FALSE	FALSE
6076	ENSG00000197912	SPG7	16	q24.3	89490719	89557768	0	1	1	FALSE	FALSE
6077	ENSG00000167526	RPL13	16	q24.3	89560657	89566828	0	1	1	FALSE	FALSE
6078	ENSG00000178773	CPNE7	16	q24.3	89575768	89597246	0	1	1	FALSE	FALSE
6079	ENSG00000015413	DPEP1	16	q24.3	89613308	89638456	0	1	1	FALSE	FALSE
6080	ENSG00000131165	CHMP1A	16	q24.3	89644431	89657845	0	1	1	FALSE	FALSE
6081	ENSG00000167523	SPATA33	16	q24.3	89657802	89671272	0	1	1	FALSE	FALSE
6082	ENSG00000185324	CDK10	16	q24.3	89680737	89696364	0	1	1	FALSE	FALSE
6083	ENSG00000158792	SPATA2L	16	q24.3	89696343	89701705	0	1	1	FALSE	FALSE
6084	ENSG00000075399	VPS9D1	16	q24.3	89707134	89720986	0	1	1	FALSE	FALSE
6085	ENSG00000158805	ZNF276	16	q24.3	89720400	89740903	0	1	1	FALSE	FALSE
6086	ENSG00000187741	FANCA	16	q24.3	89737549	89816657	0	1	1	FALSE	FALSE
6087	ENSG00000204991	SPIRE2	16	q24.3	89818179	89871319	0	1	1	FALSE	FALSE
6088	ENSG00000141002	TCF25	16	q24.3	89873570	89913627	0	1	1	FALSE	FALSE
6089	ENSG00000258839	MC1R	16	q24.3	89912119	89920977	0	1	1	FALSE	FALSE
6090	ENSG00000198211	AC092143.1	16	q24.3	89919165	89936092	0	1	1	FALSE	FALSE
6091	ENSG00000258947	TUBB3	16	q24.3	89921392	89938761	0	1	1	FALSE	FALSE
6092	ENSG00000140995	DEF8	16	q24.3	89947925	89968060	0	1	1	FALSE	FALSE
6093	ENSG00000177946	CENPBD1	16	q24.3	89969773	89972832	0	1	1	FALSE	FALSE
6094	ENSG00000003249	DBNDD1	16	q24.3	90004865	90020128	0	1	1	FALSE	FALSE
6095	ENSG00000141013	GAS8	16	q24.3	90019629	90044975	0	1	1	FALSE	FALSE
6096	ENSG00000272636	DOC2B	17	p13.3	142789	181636	0	1	1	FALSE	FALSE
6097	ENSG00000181031	RPH3AL	17	p13.3	212389	386254	0	1	1	FALSE	FALSE
6098	ENSG00000187624	C17orf97	17	p13.3	410327	431062	0	1	1	FALSE	FALSE
6099	ENSG00000183688	RFLNB	17	p13.3	439978	445939	0	1	1	FALSE	FALSE
6100	ENSG00000141252	VPS53	17	p13.3	508668	721717	0	1	1	FALSE	FALSE
6101	ENSG00000167695	FAM57A	17	p13.3	732412	742972	0	1	1	FALSE	FALSE
6102	ENSG00000179409	GEMIN4	17	p13.3	744414	753999	0	1	1	FALSE	FALSE
6103	ENSG00000167699	GLOD4	17	p13.3	757097	783390	0	1	1	FALSE	FALSE
6104	ENSG00000171861	MRM3	17	p13.3	782273	792509	0	1	1	FALSE	FALSE
6105	ENSG00000167693	NXN	17	p13.3	799313	979770	0	1	1	FALSE	FALSE
6106	ENSG00000177370	TIMM22	17	p13.3	997117	1003671	0	1	1	FALSE	FALSE
6107	ENSG00000159842	ABR	17	p13.3	1003518	1229738	0	1	1	FALSE	FALSE
6108	ENSG00000184811	TRARG1	17	p13.3	1279663	1300987	0	1	1	FALSE	FALSE
6109	ENSG00000108953	YWHAE	17	p13.3	1344272	1400378	0	1	1	FALSE	FALSE
6110	ENSG00000167193	CRK	17	p13.3	1420689	1463162	0	1	1	FALSE	FALSE
6111	ENSG00000197879	MYO1C	17	p13.3	1464186	1492812	0	1	1	FALSE	FALSE
6112	ENSG00000132376	INPP5K	17	p13.3	1494571	1516888	0	1	1	FALSE	FALSE
6113	ENSG00000174238	PITPNA	17	p13.3	1517718	1562816	0	1	1	FALSE	FALSE
6114	ENSG00000167703	SLC43A2	17	p13.3	1569267	1628886	0	1	1	FALSE	FALSE
6115	ENSG00000074660	SCARF1	17	p13.3	1633858	1645747	0	1	1	FALSE	FALSE
6116	ENSG00000167705	RILP	17	p13.3	1646145	1650077	0	1	1	FALSE	FALSE
6117	ENSG00000174231	PRPF8	17	p13.3	1650629	1684882	0	1	1	FALSE	FALSE
6118	ENSG00000185561	TLCD2	17	p13.3	1702790	1710438	0	1	1	FALSE	FALSE
6119	ENSG00000167716	WDR81	17	p13.3	1716523	1738599	0	1	1	FALSE	FALSE
6120	ENSG00000167711	SERPINF2	17	p13.3	1742836	1755268	0	1	1	FALSE	FALSE
6121	ENSG00000132386	SERPINF1	17	p13.3	1761959	1777574	0	1	1	FALSE	FALSE
6122	ENSG00000186532	SMYD4	17	p13.3	1779485	1830634	0	1	1	FALSE	FALSE
6123	ENSG00000132383	RPA1	17	p13.3	1829702	1900082	0	1	1	FALSE	FALSE
6124	ENSG00000185924	RTN4RL1	17	p13.3	1934677	2025345	0	1	1	FALSE	FALSE
6125	ENSG00000262664	OVCA2	17	p13.3	2041936	2043430	0	1	1	FALSE	FALSE
6126	ENSG00000108963	DPH1	17	p13.3	2030110	2043430	0	1	1	FALSE	FALSE
6127	ENSG00000177374	HIC1	17	p13.3	2054154	2063241	0	1	1	FALSE	FALSE
6128	ENSG00000070366	SMG6	17	p13.3	2059839	2303771	0	1	1	FALSE	FALSE
6129	ENSG00000167720	SRR	17	p13.3	2303383	2325260	0	1	1	FALSE	FALSE
6130	ENSG00000167721	TSR1	17	p13.3	2322503	2337507	0	1	1	FALSE	FALSE
6131	ENSG00000141258	SGSM2	17	p13.3	2337498	2381058	0	1	1	FALSE	FALSE
6132	ENSG00000070444	MNT	17	p13.3	2384060	2401118	0	1	1	FALSE	FALSE
6133	ENSG00000127804	METTL16	17	p13.3	2405562	2511891	0	1	1	FALSE	FALSE
6134	ENSG00000007168	PAFAH1B1	17	p13.3	2593210	2685615	0	1	1	FALSE	FALSE
6135	ENSG00000132361	CLUH	17	p13.3	2689386	2712663	0	1	1	FALSE	FALSE
6136	ENSG00000132359	RAP1GAP2	17	p13.3	2755705	3037739	0	1	1	FALSE	FALSE
6137	ENSG00000108381	ASPA	17	p13.2	3472374	3503419	0	1	1	FALSE	FALSE
6138	ENSG00000141255	SPATA22	17	p13.2	3440019	3513852	0	1	1	FALSE	FALSE
6139	ENSG00000167723	TRPV3	17	p13.2	3510502	3557995	0	1	1	FALSE	FALSE
6140	ENSG00000196689	TRPV1	17	p13.2	3565444	3609411	0	1	1	FALSE	FALSE
6141	ENSG00000262304	AC027796.3	17	p13.2	3585149	3636249	0	1	1	FALSE	FALSE
6142	ENSG00000197417	SHPK	17	p13.2	3608262	3636322	0	1	1	FALSE	FALSE
6143	ENSG00000040531	CTNS	17	p13.2	3636468	3661542	0	1	1	FALSE	FALSE
6144	ENSG00000213977	TAX1BP3	17	p13.2	3662896	3668682	0	1	1	FALSE	FALSE
6145	ENSG00000127774	EMC6	17	p13.2	3668815	3669668	0	1	1	FALSE	FALSE
6146	ENSG00000257950	P2RX5-TAX1BP3	17	p13.2	3663063	3696194	0	1	1	FALSE	FALSE
6147	ENSG00000083454	P2RX5	17	p13.2	3672199	3696404	0	1	1	FALSE	FALSE
6148	ENSG00000177602	HASPIN	17	p13.2	3723903	3726699	0	1	1	FALSE	FALSE
6149	ENSG00000083457	ITGAE	17	p13.2	3714628	3801243	0	1	1	FALSE	FALSE
6150	ENSG00000074356	NCBP3	17	p13.2	3802165	3846251	0	1	1	FALSE	FALSE
6151	ENSG00000004660	CAMKK1	17	p13.2	3860315	3894891	0	1	1	FALSE	FALSE
6152	ENSG00000108405	P2RX1	17	p13.2	3896592	3916500	0	1	1	FALSE	FALSE
6153	ENSG00000074370	ATP2A3	17	p13.2	3923870	3964464	0	1	1	FALSE	FALSE
6154	ENSG00000074755	ZZEF1	17	p13.2	4004445	4143020	0	1	1	FALSE	FALSE
6155	ENSG00000167740	CYB5D2	17	p13.2	4143168	4187310	0	1	1	FALSE	FALSE
6156	ENSG00000185722	ANKFY1	17	p13.2	4163907	4263995	0	1	1	FALSE	FALSE
6157	ENSG00000132388	UBE2G1	17	p13.2	4269259	4366628	0	1	1	FALSE	FALSE
6158	ENSG00000182557	SPNS3	17	p13.2	4433688	4488208	0	1	1	FALSE	FALSE
6159	ENSG00000183018	SPNS2	17	p13.2	4498838	4539035	0	1	1	FALSE	FALSE
6160	ENSG00000132382	MYBBP1A	17	p13.2	4538897	4555631	0	1	1	FALSE	FALSE
6161	ENSG00000188176	SMTNL2	17	p13.2	4583999	4608319	0	1	1	FALSE	FALSE
6162	ENSG00000161905	ALOX15	17	p13.2	4630902	4642294	0	1	1	FALSE	FALSE
6163	ENSG00000141456	PELP1	17	p13.2	4669774	4704337	0	1	1	FALSE	FALSE
6164	ENSG00000141480	ARRB2	17	p13.2	4710489	4721499	0	1	1	FALSE	FALSE
6165	ENSG00000161920	MED11	17	p13.2	4731428	4733610	0	1	1	FALSE	FALSE
6166	ENSG00000161921	CXCL16	17	p13.2	4733526	4739922	0	1	1	FALSE	FALSE
6167	ENSG00000141497	ZMYND15	17	p13.2	4740015	4746119	0	1	1	FALSE	FALSE
6168	ENSG00000182853	VMO1	17	p13.2	4785285	4786433	0	1	1	FALSE	FALSE
6169	ENSG00000182327	GLTPD2	17	p13.2	4788959	4790390	0	1	1	FALSE	FALSE
6170	ENSG00000142507	PSMB6	17	p13.2	4796144	4798503	0	1	1	FALSE	FALSE
6171	ENSG00000129219	PLD2	17	p13.2	4807096	4823434	0	1	1	FALSE	FALSE
6172	ENSG00000141503	MINK1	17	p13.2	4833388	4898061	0	1	1	FALSE	FALSE
6173	ENSG00000205710	C17orf107	17	p13.2	4899418	4902932	0	1	1	FALSE	FALSE
6174	ENSG00000108556	CHRNE	17	p13.2	4897774	4934438	0	1	1	FALSE	FALSE
6175	ENSG00000185245	GP1BA	17	p13.2	4932297	4935030	0	1	1	FALSE	FALSE
6176	ENSG00000108528	SLC25A11	17	p13.2	4937130	4940251	0	1	1	FALSE	FALSE
6177	ENSG00000108523	RNF167	17	p13.2	4940008	4945222	0	1	1	FALSE	FALSE
6178	ENSG00000108518	PFN1	17	p13.2	4945652	4949061	0	1	1	FALSE	FALSE
6179	ENSG00000108515	ENO3	17	p13.2	4948092	4957131	0	1	1	FALSE	FALSE
6180	ENSG00000091640	SPAG7	17	p13.2	4959226	4967872	0	1	1	FALSE	FALSE
6181	ENSG00000108509	CAMTA2	17	p13.2	4967992	4987652	0	1	1	FALSE	FALSE
6182	ENSG00000196388	INCA1	17	p13.2	4988130	4997610	0	1	1	FALSE	FALSE
6183	ENSG00000129250	KIF1C	17	p13.2	4997948	5028401	0	1	1	FALSE	FALSE
6184	ENSG00000132517	SLC52A1	17	p13.2	5032600	5052009	0	1	1	FALSE	FALSE
6185	ENSG00000180787	ZFP3	17	p13.2	5078248	5096374	0	1	1	FALSE	FALSE
6186	ENSG00000167840	ZNF232	17	p13.2	5105541	5123116	0	1	1	FALSE	FALSE
6187	ENSG00000129204	USP6	17	p13.2	5116438	5175034	0	1	1	FALSE	FALSE
6188	ENSG00000180626	ZNF594	17	p13.2	5179536	5191883	0	1	1	FALSE	FALSE
6189	ENSG00000161929	SCIMP	17	p13.2	5208961	5234860	0	1	1	FALSE	FALSE
6190	ENSG00000029725	RABEP1	17	p13.2	5282265	5385812	0	1	1	FALSE	FALSE
6191	ENSG00000108559	NUP88	17	p13.2	5360963	5420160	0	1	1	FALSE	FALSE
6192	ENSG00000129197	RPAIN	17	p13.2	5419641	5432876	0	1	1	FALSE	FALSE
6193	ENSG00000108561	C1QBP	17	p13.2	5432777	5448830	0	1	1	FALSE	FALSE
6194	ENSG00000005100	DHX33	17	p13.2	5440912	5469060	0	1	1	FALSE	FALSE
6195	ENSG00000072849	DERL2	17	p13.2	5471251	5486811	0	1	1	FALSE	FALSE
6196	ENSG00000167842	MIS12	17	p13.2	5486285	5490814	0	1	1	FALSE	FALSE
6197	ENSG00000091592	NLRP1	17	p13.2	5499427	5619424	0	1	1	FALSE	FALSE
6198	ENSG00000179314	WSCD1	17	p13.2	6057807	6124427	0	1	1	FALSE	FALSE
6199	ENSG00000129195	PIMREG	17	p13.2	6444415	6451469	0	1	1	FALSE	FALSE
6200	ENSG00000091622	PITPNM3	17	p13.1	6451264	6556494	0	1	1	FALSE	FALSE
6201	ENSG00000198920	KIAA0753	17	p13.1	6578148	6640927	0	1	1	FALSE	FALSE
6202	ENSG00000129235	TXNDC17	17	p13.1	6640758	6644541	0	1	1	FALSE	FALSE
6203	ENSG00000108590	MED31	17	p13.1	6643315	6651634	0	1	1	FALSE	FALSE
6204	ENSG00000141485	SLC13A5	17	p13.1	6684713	6713567	0	1	1	FALSE	FALSE
6205	ENSG00000132530	XAF1	17	p13.1	6755447	6775647	0	1	1	FALSE	FALSE
6206	ENSG00000177294	FBXO39	17	p13.1	6776223	6797101	0	1	1	FALSE	FALSE
6207	ENSG00000108839	ALOX12	17	p13.1	6996065	7010736	0	1	1	FALSE	FALSE
6208	ENSG00000219200	RNASEK	17	p13.1	7012417	7014532	0	1	1	FALSE	FALSE
6209	ENSG00000161939	RNASEK-C17orf49	17	p13.1	7012635	7017520	0	1	1	FALSE	FALSE
6210	ENSG00000258315	C17orf49	17	p13.1	7014495	7017525	0	1	1	FALSE	FALSE
6211	ENSG00000161940	BCL6B	17	p13.1	7023020	7030290	0	1	1	FALSE	FALSE
6212	ENSG00000174327	SLC16A13	17	p13.1	7036075	7040121	0	1	1	FALSE	FALSE
6213	ENSG00000174326	SLC16A11	17	p13.1	7041630	7043923	0	1	1	FALSE	FALSE
6214	ENSG00000132514	CLEC10A	17	p13.1	7074537	7080307	0	1	1	FALSE	FALSE
6215	ENSG00000161944	ASGR2	17	p13.1	7101322	7115700	0	1	1	FALSE	FALSE
6216	ENSG00000141505	ASGR1	17	p13.1	7173431	7179564	0	1	1	FALSE	FALSE
6217	ENSG00000132535	DLG4	17	p13.1	7187169	7219841	0	1	1	FALSE	FALSE
6218	ENSG00000072778	ACADVL	17	p13.1	7217125	7225273	0	1	1	FALSE	FALSE
6219	ENSG00000004975	DVL2	17	p13.1	7225341	7234545	0	1	1	FALSE	FALSE
6220	ENSG00000040633	PHF23	17	p13.1	7235028	7239722	0	1	1	FALSE	FALSE
6221	ENSG00000170296	GABARAP	17	p13.1	7240014	7242770	0	1	1	FALSE	FALSE
6222	ENSG00000262526	AC120057.2	17	p13.1	7240427	7244635	0	1	1	FALSE	FALSE
6223	ENSG00000175826	CTDNEP1	17	p13.1	7243591	7252491	0	1	1	FALSE	FALSE
6224	ENSG00000170291	ELP5	17	p13.1	7251416	7259940	0	1	1	FALSE	FALSE
6225	ENSG00000262302	AC003688.1	17	p13.1	7246829	7262089	0	1	1	FALSE	FALSE
6226	ENSG00000181885	CLDN7	17	p13.1	7259903	7263983	0	1	1	FALSE	FALSE
6227	ENSG00000181856	SLC2A4	17	p13.1	7281667	7288257	0	1	1	FALSE	FALSE
6228	ENSG00000006047	YBX2	17	p13.1	7288252	7294615	0	1	1	FALSE	FALSE
6229	ENSG00000132507	EIF5A	17	p13.1	7306999	7312463	0	1	1	FALSE	FALSE
6230	ENSG00000132522	GPS2	17	p13.1	7311324	7315564	0	1	1	FALSE	FALSE
6231	ENSG00000261915	AC026954.2	17	p13.1	7312661	7319174	0	1	1	FALSE	FALSE
6232	ENSG00000215041	NEURL4	17	p13.1	7315628	7329393	0	1	1	FALSE	FALSE
6233	ENSG00000072818	ACAP1	17	p13.1	7336529	7351478	0	1	1	FALSE	FALSE
6234	ENSG00000213859	KCTD11	17	p13.1	7351889	7354944	0	1	1	FALSE	FALSE
6235	ENSG00000174292	TNK1	17	p13.1	7380534	7389774	0	1	1	FALSE	FALSE
6236	ENSG00000187838	PLSCR3	17	p13.1	7389727	7394843	0	1	1	FALSE	FALSE
6237	ENSG00000262481	TMEM256-PLSCR3	17	p13.1	7389734	7404097	0	1	1	FALSE	FALSE
6238	ENSG00000205544	TMEM256	17	p13.1	7402975	7404137	0	1	1	FALSE	FALSE
6239	ENSG00000169992	NLGN2	17	p13.1	7404874	7419860	0	1	1	FALSE	FALSE
6240	ENSG00000181284	TMEM102	17	p13.1	7435443	7437679	0	1	1	FALSE	FALSE
6241	ENSG00000161958	FGF11	17	p13.1	7438273	7444937	0	1	1	FALSE	FALSE
6242	ENSG00000170175	CHRNB1	17	p13.1	7445061	7457707	0	1	1	FALSE	FALSE
6243	ENSG00000259224	SLC35G6	17	p13.1	7481332	7483496	0	1	1	FALSE	FALSE
6244	ENSG00000174282	ZBTB4	17	p13.1	7459366	7484263	0	1	1	FALSE	FALSE
6245	ENSG00000181222	POLR2A	17	p13.1	7484366	7514616	0	1	1	FALSE	FALSE
6246	ENSG00000239697	TNFSF12	17	p13.1	7548891	7557890	0	1	1	FALSE	FALSE
6247	ENSG00000248871	TNFSF12-TNFSF13	17	p13.1	7549099	7561601	0	1	1	FALSE	FALSE
6248	ENSG00000161955	TNFSF13	17	p13.1	7558292	7561608	0	1	1	FALSE	FALSE
6249	ENSG00000161956	SENP3	17	p13.1	7561875	7571969	0	1	1	FALSE	FALSE
6250	ENSG00000161960	EIF4A1	17	p13.1	7572706	7579005	0	1	1	FALSE	FALSE
6251	ENSG00000129226	CD68	17	p13.1	7579467	7582113	0	1	1	FALSE	FALSE
6252	ENSG00000129194	SOX15	17	p13.1	7588178	7590170	0	1	1	FALSE	FALSE
6253	ENSG00000129255	MPDU1	17	p13.1	7583529	7592789	0	1	1	FALSE	FALSE
6254	ENSG00000129245	FXR2	17	p13.1	7591230	7614871	0	1	1	FALSE	FALSE
6255	ENSG00000141504	SAT2	17	p13.1	7626234	7627876	0	1	1	FALSE	FALSE
6256	ENSG00000129214	SHBG	17	p13.1	7613946	7633383	0	1	1	FALSE	FALSE
6257	ENSG00000129244	ATP1B2	17	p13.1	7646627	7657768	0	1	1	FALSE	FALSE
6258	ENSG00000141510	TP53	17	p13.1	7661779	7687550	0	1	1	FALSE	FALSE
6259	ENSG00000141499	WRAP53	17	p13.1	7686071	7703502	0	1	1	FALSE	FALSE
6260	ENSG00000108947	EFNB3	17	p13.1	7705202	7711378	0	1	1	FALSE	FALSE
6261	ENSG00000183914	DNAH2	17	p13.1	7717354	7833744	0	1	1	FALSE	FALSE
6262	ENSG00000132510	KDM6B	17	p13.1	7839904	7854796	0	1	1	FALSE	FALSE
6263	ENSG00000167874	TMEM88	17	p13.1	7855065	7856099	0	1	1	FALSE	FALSE
6264	ENSG00000182224	CYB5D1	17	p13.1	7857746	7862282	0	1	1	FALSE	FALSE
6265	ENSG00000183011	NAA38	17	p13.1	7856685	7885238	0	1	1	FALSE	FALSE
6266	ENSG00000170004	CHD3	17	p13.1	7884806	7912760	0	1	1	FALSE	FALSE
6267	ENSG00000170049	KCNAB3	17	p13.1	7921859	7929803	0	1	1	FALSE	FALSE
6268	ENSG00000262730	AC104581.2	17	p13.1	7925931	7930622	0	1	1	FALSE	FALSE
6269	ENSG00000170043	TRAPPC1	17	p13.1	7930345	7932123	0	1	1	FALSE	FALSE
6270	ENSG00000170037	CNTROB	17	p13.1	7932101	7949918	0	1	1	FALSE	FALSE
6271	ENSG00000132518	GUCY2D	17	p13.1	8002594	8020339	0	1	1	FALSE	FALSE
6272	ENSG00000179593	ALOX15B	17	p13.1	8039017	8049134	0	1	1	FALSE	FALSE
6273	ENSG00000179477	ALOX12B	17	p13.1	8072636	8087716	0	1	1	FALSE	FALSE
6274	ENSG00000179148	ALOXE3	17	p13.1	8095900	8119047	0	1	1	FALSE	FALSE
6275	ENSG00000179111	HES7	17	p13.1	8120590	8124092	0	1	1	FALSE	FALSE
6276	ENSG00000179094	PER1	17	p13.1	8140472	8156506	0	1	1	FALSE	FALSE
6277	ENSG00000263620	AC129492.3	17	p13.1	8150816	8162975	0	1	1	FALSE	FALSE
6278	ENSG00000220205	VAMP2	17	p13.1	8159149	8163546	0	1	1	FALSE	FALSE
6279	ENSG00000179029	TMEM107	17	p13.1	8173237	8176399	0	1	1	FALSE	FALSE
6280	ENSG00000196544	BORCS6	17	p13.1	8188333	8190907	0	1	1	FALSE	FALSE
6281	ENSG00000178999	AURKB	17	p13.1	8204733	8210600	0	1	1	FALSE	FALSE
6282	ENSG00000178971	CTC1	17	p13.1	8224821	8248095	0	1	1	FALSE	FALSE
6283	ENSG00000178921	PFAS	17	p13.1	8247618	8270491	0	1	1	FALSE	FALSE
6284	ENSG00000108961	RANGRF	17	p13.1	8288497	8290092	0	1	1	FALSE	FALSE
6285	ENSG00000125434	SLC25A35	17	p13.1	8287763	8295343	0	1	1	FALSE	FALSE
6286	ENSG00000198844	ARHGEF15	17	p13.1	8310241	8322516	0	1	1	FALSE	FALSE
6287	ENSG00000184619	KRBA2	17	p13.1	8356902	8376711	0	1	1	FALSE	FALSE
6288	ENSG00000263809	AC135178.2	17	p13.1	8368638	8383187	0	1	1	FALSE	FALSE
6289	ENSG00000161970	RPL26	17	p13.1	8377516	8383250	0	1	1	FALSE	FALSE
6290	ENSG00000189051	RNF222	17	p13.1	8390704	8397826	0	1	1	FALSE	FALSE
6291	ENSG00000166579	NDEL1	17	p13.1	8413131	8490411	0	1	1	FALSE	FALSE
6292	ENSG00000133026	MYH10	17	p13.1	8474205	8630761	0	1	1	FALSE	FALSE
6293	ENSG00000161973	CCDC42	17	p13.1	8729934	8745219	0	1	1	FALSE	FALSE
6294	ENSG00000185156	MFSD6L	17	p13.1	8797162	8799349	0	1	1	FALSE	FALSE
6295	ENSG00000141506	PIK3R5	17	p13.1	8878911	8965712	0	1	1	FALSE	FALSE
6296	ENSG00000065320	NTN1	17	p13.1	9021542	9244000	0	1	1	FALSE	FALSE
6297	ENSG00000170310	STX8	17	p13.1	9250471	9576591	0	1	1	FALSE	FALSE
6298	ENSG00000166596	CFAP52	17	p13.1	9576627	9643459	0	1	1	FALSE	FALSE
6299	ENSG00000154914	USP43	17	p13.1	9644698	9729691	0	1	1	FALSE	FALSE
6300	ENSG00000065325	GLP2R	17	p13.1	9822206	9892102	0	1	1	FALSE	FALSE
6301	ENSG00000109047	RCVRN	17	p13.1	9896320	9905621	0	1	1	FALSE	FALSE
6302	ENSG00000007237	GAS7	17	p13.1	9910609	10198551	0	1	1	FALSE	FALSE
6303	ENSG00000109063	MYH3	17	p13.1	10628526	10657309	0	1	1	FALSE	FALSE
6304	ENSG00000133028	SCO1	17	p13.1	10672474	10698375	0	1	1	FALSE	FALSE
6305	ENSG00000170222	ADPRM	17	p13.1	10697594	10711233	0	1	1	FALSE	FALSE
6306	ENSG00000187824	TMEM220	17	p13.1	10699015	10730316	0	1	1	FALSE	FALSE
6307	ENSG00000007174	DNAH9	17	p12	11598431	11969748	0	1	1	FALSE	FALSE
6308	ENSG00000154957	ZNF18	17	p12	11977439	11997510	0	1	1	FALSE	FALSE
6309	ENSG00000065559	MAP2K4	17	p12	12020824	12143830	0	1	1	FALSE	FALSE
6310	ENSG00000141052	MYOCD	17	p12	12665890	12768949	0	1	1	FALSE	FALSE
6311	ENSG00000006740	ARHGAP44	17	p12	12789539	12991643	0	1	1	FALSE	FALSE
6312	ENSG00000006744	ELAC2	17	p12	12992391	13018187	0	1	1	FALSE	FALSE
6313	ENSG00000153976	HS3ST3A1	17	p12	13495689	13601927	0	1	1	FALSE	FALSE
6314	ENSG00000006695	COX10	17	p12	14069496	14208677	0	1	1	FALSE	FALSE
6315	ENSG00000223510	CDRT15	17	p12	14235673	14236862	0	1	1	FALSE	FALSE
6316	ENSG00000125430	HS3ST3B1	17	p12	14301083	14349404	0	1	1	FALSE	FALSE
6317	ENSG00000109099	PMP22	17	p12	15229777	15265357	0	1	1	FALSE	FALSE
6318	ENSG00000125409	TEKT3	17	p12	15303811	15341641	0	1	1	FALSE	FALSE
6319	ENSG00000239704	CDRT4	17	p12	15436015	15503608	0	1	1	FALSE	FALSE
6320	ENSG00000259024	TVP23C-CDRT4	17	p12	15436021	15563561	0	1	1	FALSE	FALSE
6321	ENSG00000175106	TVP23C	17	p12	15502264	15563595	0	1	1	FALSE	FALSE
6322	ENSG00000241322	CDRT1	17	p12	15565483	15619512	0	1	1	FALSE	FALSE
6323	ENSG00000251537	AC005324.3	17	p12	15571491	15651653	0	1	1	FALSE	FALSE
6324	ENSG00000221926	TRIM16	17	p12	15627960	15684311	0	1	1	FALSE	FALSE
6325	ENSG00000187607	ZNF286A	17	p12	15699577	15720787	0	1	1	FALSE	FALSE
6326	ENSG00000255104	AC005324.4	17	p12	15699692	15744778	0	1	1	FALSE	FALSE
6327	ENSG00000214946	TBC1D26	17	p12	15732247	15749192	0	1	1	FALSE	FALSE
6328	ENSG00000170425	ADORA2B	17	p12	15944917	15975746	0	1	1	FALSE	FALSE
6329	ENSG00000214941	ZSWIM7	17	p12	15976560	15999717	0	1	1	FALSE	FALSE
6330	ENSG00000011295	TTC19	17	p12	15999380	16045015	0	1	1	FALSE	FALSE
6331	ENSG00000141027	NCOR1	17	p11.2	16029157	16218185	0	1	1	FALSE	FALSE
6332	ENSG00000108474	PIGL	17	p11.2	16217191	16351797	0	1	1	FALSE	FALSE
6333	ENSG00000166582	CENPV	17	p11.2	16342534	16353656	0	1	1	FALSE	FALSE
6334	ENSG00000170315	UBB	17	p11.2	16380798	16382745	0	1	1	FALSE	FALSE
6335	ENSG00000187688	TRPV2	17	p11.2	16415542	16437003	0	1	1	FALSE	FALSE
6336	ENSG00000181350	LRRC75A	17	p11.2	16441577	16492153	0	1	1	FALSE	FALSE
6337	ENSG00000141040	ZNF287	17	p11.2	16551387	16569206	0	1	1	FALSE	FALSE
6338	ENSG00000197566	ZNF624	17	p11.2	16620737	16653856	0	1	1	FALSE	FALSE
6339	ENSG00000170160	CCDC144A	17	p11.2	16689537	16777881	0	1	1	FALSE	FALSE
6340	ENSG00000266302	AC098850.3	17	p11.2	16690261	16804453	0	1	1	FALSE	FALSE
6341	ENSG00000240505	TNFRSF13B	17	p11.2	16929816	16972118	0	1	1	FALSE	FALSE
6342	ENSG00000179598	PLD6	17	p11.2	17200995	17206315	0	1	1	FALSE	FALSE
6343	ENSG00000133030	MPRIP	17	p11.2	17042545	17217679	0	1	1	FALSE	FALSE
6344	ENSG00000264187	AC055811.2	17	p11.2	17202649	17237185	0	1	1	FALSE	FALSE
6345	ENSG00000154803	FLCN	17	p11.2	17212212	17237188	0	1	1	FALSE	FALSE
6346	ENSG00000141030	COPS3	17	p11.2	17246820	17281293	0	1	1	FALSE	FALSE
6347	ENSG00000205309	NT5M	17	p11.2	17303335	17347663	0	1	1	FALSE	FALSE
6348	ENSG00000141026	MED9	17	p11.2	17476986	17493226	0	1	1	FALSE	FALSE
6349	ENSG00000108551	RASD1	17	p11.2	17494437	17496395	0	1	1	FALSE	FALSE
6350	ENSG00000133027	PEMT	17	p11.2	17505563	17591708	0	1	1	FALSE	FALSE
6351	ENSG00000108557	RAI1	17	p11.2	17681473	17811453	0	1	1	FALSE	FALSE
6352	ENSG00000072310	SREBF1	17	p11.2	17810399	17837002	0	1	1	FALSE	FALSE
6353	ENSG00000175662	TOM1L2	17	p11.2	17843511	17972422	0	1	1	FALSE	FALSE
6354	ENSG00000171962	DRC3	17	p11.2	17972813	18016889	0	1	1	FALSE	FALSE
6355	ENSG00000171953	ATPAF2	17	p11.2	17977409	18039209	0	1	1	FALSE	FALSE
6356	ENSG00000141034	GID4	17	p11.2	18039292	18068404	0	1	1	FALSE	FALSE
6357	ENSG00000108591	DRG2	17	p11.2	18087886	18107971	0	1	1	FALSE	FALSE
6358	ENSG00000091536	MYO15A	17	p11.2	18108706	18179806	0	1	1	FALSE	FALSE
6359	ENSG00000091542	ALKBH5	17	p11.2	18183078	18209954	0	1	1	FALSE	FALSE
6360	ENSG00000131899	LLGL1	17	p11.2	18225587	18244875	0	1	1	FALSE	FALSE
6361	ENSG00000177731	FLII	17	p11.2	18244836	18258916	0	1	1	FALSE	FALSE
6362	ENSG00000177427	MIEF2	17	p11.2	18260534	18266552	0	1	1	FALSE	FALSE
6363	ENSG00000177302	TOP3A	17	p11.2	18271428	18315007	0	1	1	FALSE	FALSE
6364	ENSG00000176994	SMCR8	17	p11.2	18315310	18328055	0	1	1	FALSE	FALSE
6365	ENSG00000176974	SHMT1	17	p11.2	18327860	18363563	0	1	1	FALSE	FALSE
6366	ENSG00000189375	TBC1D28	17	p11.2	18635006	18661950	0	1	1	FALSE	FALSE
6367	ENSG00000249459	ZNF286B	17	p11.2	18658429	18682262	0	1	1	FALSE	FALSE
6368	ENSG00000108448	TRIM16L	17	p11.2	18697998	18736118	0	1	1	FALSE	FALSE
6369	ENSG00000171931	FBXW10	17	p11.2	18744024	18779349	0	1	1	FALSE	FALSE
6370	ENSG00000171928	TVP23B	17	p11.2	18780995	18806714	0	1	1	FALSE	FALSE
6371	ENSG00000141127	PRPSAP2	17	p11.2	18840085	18931287	0	1	1	FALSE	FALSE
6372	ENSG00000188522	FAM83G	17	p11.2	18968789	19004804	0	1	1	FALSE	FALSE
6373	ENSG00000154025	SLC5A10	17	p11.2	18950345	19022595	0	1	1	FALSE	FALSE
6374	ENSG00000154016	GRAP	17	p11.2	19020673	19047637	0	1	1	FALSE	FALSE
6375	ENSG00000072134	EPN2	17	p11.2	19215615	19336715	0	1	1	FALSE	FALSE
6376	ENSG00000108641	B9D1	17	p11.2	19337554	19378193	0	1	1	FALSE	FALSE
6377	ENSG00000166484	MAPK7	17	p11.2	19377721	19383544	0	1	1	FALSE	FALSE
6378	ENSG00000166482	MFAP4	17	p11.2	19383442	19387240	0	1	1	FALSE	FALSE
6379	ENSG00000128482	RNF112	17	p11.2	19411125	19417276	0	1	1	FALSE	FALSE
6380	ENSG00000142494	SLC47A1	17	p11.2	19495385	19579034	0	1	1	FALSE	FALSE
6381	ENSG00000072210	ALDH3A2	17	p11.2	19648136	19677598	0	1	1	FALSE	FALSE
6382	ENSG00000180638	SLC47A2	17	p11.2	19678288	19718979	0	1	1	FALSE	FALSE
6383	ENSG00000108602	ALDH3A1	17	p11.2	19737984	19748943	0	1	1	FALSE	FALSE
6384	ENSG00000083290	ULK2	17	p11.2	19770829	19867936	0	1	1	FALSE	FALSE
6385	ENSG00000108599	AKAP10	17	p11.2	19904302	19978343	0	1	1	FALSE	FALSE
6386	ENSG00000128487	SPECC1	17	p11.2	20009344	20319026	0	1	1	FALSE	FALSE
6387	ENSG00000170298	LGALS9B	17	p11.2	20449395	20467539	0	1	1	FALSE	FALSE
6388	ENSG00000205212	CCDC144NL	17	p11.2	20836447	20896140	0	1	1	FALSE	FALSE
6389	ENSG00000124422	USP22	17	p11.2	20999593	21043760	0	1	1	FALSE	FALSE
6390	ENSG00000109016	DHRS7B	17	p11.2	21123364	21193265	0	1	1	FALSE	FALSE
6391	ENSG00000178307	TMEM11	17	p11.2	21197280	21214624	0	1	1	FALSE	FALSE
6392	ENSG00000034152	MAP2K3	17	p11.2	21284672	21315240	0	1	1	FALSE	FALSE
6393	ENSG00000184185	KCNJ12	17	p11.2	21376197	21419872	0	1	1	FALSE	FALSE
6394	ENSG00000212719	C17orf51	17	p11.2	21428381	21574517	0	1	1	FALSE	FALSE
6395	ENSG00000256618	MTRNR2L1	17	p11.2	22523111	22524663	0	1	1	FALSE	FALSE
6396	ENSG00000109046	WSB1	17	q11.1	27294076	27315926	0	1	1	FALSE	FALSE
6397	ENSG00000141068	KSR1	17	q11.2	27456470	27626438	0	1	1	FALSE	FALSE
6398	ENSG00000266728	AC015688.4	17	q11.2	27623364	27640777	0	1	1	FALSE	FALSE
6399	ENSG00000168961	LGALS9	17	q11.2	27629798	27649560	0	1	1	FALSE	FALSE
6400	ENSG00000007171	NOS2	17	q11.2	27756766	27800499	0	1	1	FALSE	FALSE
6401	ENSG00000266202	AC005697.1	17	q11.2	27798806	27893365	0	1	1	FALSE	FALSE
6402	ENSG00000232859	LYRM9	17	q11.2	27878314	27894752	0	1	1	FALSE	FALSE
6403	ENSG00000087095	NLK	17	q11.2	28041737	28196381	0	1	1	FALSE	FALSE
6404	ENSG00000109084	TMEM97	17	q11.2	28319095	28328685	0	1	1	FALSE	FALSE
6405	ENSG00000109083	IFT20	17	q11.2	28328325	28335489	0	1	1	FALSE	FALSE
6406	ENSG00000109079	TNFAIP1	17	q11.2	28335602	28347009	0	1	1	FALSE	FALSE
6407	ENSG00000004142	POLDIP2	17	q11.2	28347177	28357522	0	1	1	FALSE	FALSE
6408	ENSG00000244045	TMEM199	17	q11.2	28357581	28363683	0	1	1	FALSE	FALSE
6409	ENSG00000273171	AC002094.3	17	q11.2	28364288	28368012	0	1	1	FALSE	FALSE
6410	ENSG00000109072	VTN	17	q11.2	28367276	28373091	0	1	1	FALSE	FALSE
6411	ENSG00000004139	SARM1	17	q11.2	28364356	28404049	0	1	1	FALSE	FALSE
6412	ENSG00000076351	SLC46A1	17	q11.2	28394756	28407197	0	1	1	FALSE	FALSE
6413	ENSG00000109103	UNC119	17	q11.2	28546707	28552668	0	1	1	FALSE	FALSE
6414	ENSG00000087111	PIGS	17	q11.2	28553383	28571872	0	1	1	FALSE	FALSE
6415	ENSG00000109107	ALDOC	17	q11.2	28573115	28577264	0	1	1	FALSE	FALSE
6416	ENSG00000076382	SPAG5	17	q11.2	28577565	28599279	0	1	1	FALSE	FALSE
6417	ENSG00000258472	AC005726.1	17	q11.2	28455752	28614197	0	1	1	FALSE	FALSE
6418	ENSG00000167524	SGK494	17	q11.2	28607964	28614200	0	1	1	FALSE	FALSE
6419	ENSG00000007202	KIAA0100	17	q11.2	28614440	28645454	0	1	1	FALSE	FALSE
6420	ENSG00000132581	SDF2	17	q11.2	28648356	28662189	0	1	1	FALSE	FALSE
6421	ENSG00000109111	SUPT6H	17	q11.2	28662091	28702684	0	1	1	FALSE	FALSE
6422	ENSG00000167525	PROCA1	17	q11.2	28703197	28711854	0	1	1	FALSE	FALSE
6423	ENSG00000109113	RAB34	17	q11.2	28714281	28718429	0	1	1	FALSE	FALSE
6424	ENSG00000198242	RPL23A	17	q11.2	28719393	28724359	0	1	1	FALSE	FALSE
6425	ENSG00000160606	TLCD1	17	q11.2	28724348	28727935	0	1	1	FALSE	FALSE
6426	ENSG00000160602	NEK8	17	q11.2	28725897	28743455	0	1	1	FALSE	FALSE
6427	ENSG00000076604	TRAF4	17	q11.2	28743984	28750958	0	1	1	FALSE	FALSE
6428	ENSG00000173065	FAM222B	17	q11.2	28755978	28855232	0	1	1	FALSE	FALSE
6429	ENSG00000132591	ERAL1	17	q11.2	28854938	28861067	0	1	1	FALSE	FALSE
6430	ENSG00000132589	FLOT2	17	q11.2	28879335	28897679	0	1	1	FALSE	FALSE
6431	ENSG00000167536	DHRS13	17	q11.2	28897781	28903071	0	1	1	FALSE	FALSE
6432	ENSG00000109118	PHF12	17	q11.2	28905250	28951771	0	1	1	FALSE	FALSE
6433	ENSG00000063015	SEZ6	17	q11.2	28954901	29006440	0	1	1	FALSE	FALSE
6434	ENSG00000179761	PIPOX	17	q11.2	28950513	29057220	0	1	1	FALSE	FALSE
6435	ENSG00000221995	TIAF1	17	q11.2	29073521	29078857	0	1	1	FALSE	FALSE
6436	ENSG00000196535	MYO18A	17	q11.2	29071124	29180412	0	1	1	FALSE	FALSE
6437	ENSG00000108255	CRYBA1	17	q11.2	29246863	29254494	0	1	1	FALSE	FALSE
6438	ENSG00000108256	NUFIP2	17	q11.2	29255836	29294118	0	1	1	FALSE	FALSE
6439	ENSG00000160551	TAOK1	17	q11.2	29390464	29551904	0	1	1	FALSE	FALSE
6440	ENSG00000168792	ABHD15	17	q11.2	29560547	29567137	0	1	1	FALSE	FALSE
6441	ENSG00000167543	TP53I13	17	q11.2	29566052	29573157	0	1	1	FALSE	FALSE
6442	ENSG00000108262	GIT1	17	q11.2	29573469	29594054	0	1	1	FALSE	FALSE
6443	ENSG00000198720	ANKRD13B	17	q11.2	29589769	29614761	0	1	1	FALSE	FALSE
6444	ENSG00000167549	CORO6	17	q11.2	29614756	29622907	0	1	1	FALSE	FALSE
6445	ENSG00000141298	SSH2	17	q11.2	29625938	29930276	0	1	1	FALSE	FALSE
6446	ENSG00000176927	EFCAB5	17	q11.2	29929200	30108452	0	1	1	FALSE	FALSE
6447	ENSG00000126653	NSRP1	17	q11.2	30115521	30186475	0	1	1	FALSE	FALSE
6448	ENSG00000108576	SLC6A4	17	q11.2	30194319	30236002	0	1	1	FALSE	FALSE
6449	ENSG00000108578	BLMH	17	q11.2	30248195	30292056	0	1	1	FALSE	FALSE
6450	ENSG00000108582	CPD	17	q11.2	30378905	30469989	0	1	1	FALSE	FALSE
6451	ENSG00000108587	GOSR1	17	q11.2	30477362	30527592	0	1	1	FALSE	FALSE
6452	ENSG00000266733	TBC1D29	17	q11.2	30553502	30563493	0	1	1	FALSE	FALSE
6453	ENSG00000176390	CRLF3	17	q11.2	30769388	30824776	0	1	1	FALSE	FALSE
6454	ENSG00000176208	ATAD5	17	q11.2	30831970	30895869	0	1	1	FALSE	FALSE
6455	ENSG00000172171	TEFM	17	q11.2	30897336	30906820	0	1	1	FALSE	FALSE
6456	ENSG00000184060	ADAP2	17	q11.2	30906344	30959322	0	1	1	FALSE	FALSE
6457	ENSG00000181481	RNF135	17	q11.2	30968785	30999911	0	1	1	FALSE	FALSE
6458	ENSG00000126861	OMG	17	q11.2	31272013	31297539	0	1	1	FALSE	FALSE
6459	ENSG00000185862	EVI2B	17	q11.2	31303766	31314112	0	1	1	FALSE	FALSE
6460	ENSG00000265118	AC134669.1	17	q11.2	31305213	31318831	0	1	1	FALSE	FALSE
6461	ENSG00000126860	EVI2A	17	q11.2	31317560	31321884	0	1	1	FALSE	FALSE
6462	ENSG00000196712	NF1	17	q11.2	31094927	31382116	0	1	1	FALSE	FALSE
6463	ENSG00000131242	RAB11FIP4	17	q11.2	31391624	31538217	0	1	1	FALSE	FALSE
6464	ENSG00000172301	COPRS	17	q11.2	31851864	31859337	0	1	1	FALSE	FALSE
6465	ENSG00000108651	UTP6	17	q11.2	31860899	31901765	0	1	1	FALSE	FALSE
6466	ENSG00000178691	SUZ12	17	q11.2	31937018	32001045	0	1	1	FALSE	FALSE
6467	ENSG00000185158	LRRC37B	17	q11.2	32007872	32053504	0	1	1	FALSE	FALSE
6468	ENSG00000126858	RHOT1	17	q11.2	32142454	32253374	0	1	1	FALSE	FALSE
6469	ENSG00000141314	RHBDL3	17	q11.2	32266176	32324661	0	1	1	FALSE	FALSE
6470	ENSG00000108666	C17orf75	17	q11.2	32324565	32350023	0	1	1	FALSE	FALSE
6471	ENSG00000010244	ZNF207	17	q11.2	32350117	32381886	0	1	1	FALSE	FALSE
6472	ENSG00000108671	PSMD11	17	q11.2	32444261	32483318	0	1	1	FALSE	FALSE
6473	ENSG00000176749	CDK5R1	17	q11.2	32486619	32491256	0	1	1	FALSE	FALSE
6474	ENSG00000176658	MYO1D	17	q11.2	32492522	32877177	0	1	1	FALSE	FALSE
6475	ENSG00000006042	TMEM98	17	q11.2	32927910	32945106	0	1	1	FALSE	FALSE
6476	ENSG00000108691	CCL2	17	q12	34255218	34257203	0	1	1	FALSE	FALSE
6477	ENSG00000108700	CCL8	17	q12	34319036	34321402	0	1	1	FALSE	FALSE
6478	ENSG00000181374	CCL13	17	q12	34356452	34358610	0	1	1	FALSE	FALSE
6479	ENSG00000181291	TMEM132E	17	q12	34579487	34639318	0	1	1	FALSE	FALSE
6480	ENSG00000198783	ZNF830	17	q12	34961530	34963775	0	1	1	FALSE	FALSE
6481	ENSG00000132141	CCT6B	17	q12	34927859	34981078	0	1	1	FALSE	FALSE
6482	ENSG00000005156	LIG3	17	q12	34980494	35009743	0	1	1	FALSE	FALSE
6483	ENSG00000092871	RFFL	17	q12	35005990	35089319	0	1	1	FALSE	FALSE
6484	ENSG00000267618	RAD51L3-RFFL	17	q12	35011349	35121493	0	1	1	FALSE	FALSE
6485	ENSG00000185379	RAD51D	17	q12	35092208	35121522	0	1	1	FALSE	FALSE
6486	ENSG00000073598	FNDC8	17	q12	35121579	35130732	0	1	1	FALSE	FALSE
6487	ENSG00000073536	NLE1	17	q12	35128753	35142315	0	1	1	FALSE	FALSE
6488	ENSG00000141161	UNC45B	17	q12	35147817	35189345	0	1	1	FALSE	FALSE
6489	ENSG00000166750	SLFN5	17	q12	35243036	35273655	0	1	1	FALSE	FALSE
6490	ENSG00000172716	SLFN11	17	q12	35350305	35373701	0	1	1	FALSE	FALSE
6491	ENSG00000172123	SLFN12	17	q12	35411060	35433283	0	1	1	FALSE	FALSE
6492	ENSG00000154760	SLFN13	17	q12	35435096	35448837	0	1	1	FALSE	FALSE
6493	ENSG00000205045	SLFN12L	17	q12	35464249	35537861	0	1	1	FALSE	FALSE
6494	ENSG00000236320	SLFN14	17	q12	35548125	35558098	0	1	1	FALSE	FALSE
6495	ENSG00000108733	PEX12	17	q12	35574795	35578863	0	1	1	FALSE	FALSE
6496	ENSG00000006125	AP2B1	17	q12	35578046	35726409	0	1	1	FALSE	FALSE
6497	ENSG00000125691	RPL23	17	q12	38847865	38853843	0	1	1	FALSE	FALSE
6498	ENSG00000002834	LASP1	17	q12	38869859	38921770	0	1	1	FALSE	FALSE
6499	ENSG00000161381	PLXDC1	17	q12	39063303	39154394	0	1	1	FALSE	FALSE
6500	ENSG00000141748	ARL5C	17	q12	39156894	39167484	0	1	1	FALSE	FALSE
6501	ENSG00000067191	CACNB1	17	q12	39173456	39197703	0	1	1	FALSE	FALSE
6502	ENSG00000108298	RPL19	17	q12	39200283	39204732	0	1	1	FALSE	FALSE
6503	ENSG00000141750	STAC2	17	q12	39210536	39225872	0	1	1	FALSE	FALSE
6504	ENSG00000108306	FBXL20	17	q12	39252644	39402523	0	1	1	FALSE	FALSE
6505	ENSG00000125686	MED1	17	q12	39404285	39451286	0	1	1	FALSE	FALSE
6506	ENSG00000167258	CDK12	17	q12	39461511	39564907	0	1	1	FALSE	FALSE
6507	ENSG00000171532	NEUROD2	17	q12	39603536	39609777	0	1	1	FALSE	FALSE
6508	ENSG00000131771	PPP1R1B	17	q12	39626740	39636626	0	1	1	FALSE	FALSE
6509	ENSG00000131748	STARD3	17	q12	39637065	39663484	0	1	1	FALSE	FALSE
6510	ENSG00000173991	TCAP	17	q12	39664187	39666555	0	1	1	FALSE	FALSE
6511	ENSG00000141744	PNMT	17	q12	39667981	39670475	0	1	1	FALSE	FALSE
6512	ENSG00000161395	PGAP3	17	q12	39671122	39696797	0	1	1	FALSE	FALSE
6513	ENSG00000141736	ERBB2	17	q12	39687914	39730426	0	1	1	FALSE	FALSE
6514	ENSG00000141741	MIEN1	17	q12	39728496	39730787	0	1	1	FALSE	FALSE
6515	ENSG00000141738	GRB7	17	q12	39737927	39747291	0	1	1	FALSE	FALSE
6516	ENSG00000161405	IKZF3	17	q21.1	39757715	39864188	0	1	1	FALSE	FALSE
6517	ENSG00000073605	GSDMB	17	q21.1	39904595	39919854	0	1	1	FALSE	FALSE
6518	ENSG00000172057	ORMDL3	17	q21.1	39921041	39927601	0	1	1	FALSE	FALSE
6519	ENSG00000167914	GSDMA	17	q21.1	39953263	39977766	0	1	1	FALSE	FALSE
6520	ENSG00000108344	PSMD3	17	q21.1	39980797	39997960	0	1	1	FALSE	FALSE
6521	ENSG00000108342	CSF3	17	q21.1	40015361	40017813	0	1	1	FALSE	FALSE
6522	ENSG00000008838	MED24	17	q21.1	40019097	40061215	0	1	1	FALSE	FALSE
6523	ENSG00000126351	THRA	17	q21.1	40058290	40093867	0	1	1	FALSE	FALSE
6524	ENSG00000126368	NR1D1	17	q21.1	40092787	40100725	0	1	1	FALSE	FALSE
6525	ENSG00000188895	MSL1	17	q21.1	40122298	40136916	0	1	1	FALSE	FALSE
6526	ENSG00000108349	CASC3	17	q21.1	40140318	40172183	0	1	1	FALSE	FALSE
6527	ENSG00000108352	RAPGEFL1	17	q21.1	40177010	40195656	0	1	1	FALSE	FALSE
6528	ENSG00000171475	WIPF2	17	q21.2	40219304	40284136	0	1	1	FALSE	FALSE
6529	ENSG00000094804	CDC6	17	q21.2	40287633	40304657	0	1	1	FALSE	FALSE
6530	ENSG00000131759	RARA	17	q21.2	40309192	40357643	0	1	1	FALSE	FALSE
6531	ENSG00000183153	GJD3	17	q21.2	40362931	40363815	0	1	1	FALSE	FALSE
6532	ENSG00000131747	TOP2A	17	q21.2	40388516	40417950	0	1	1	FALSE	FALSE
6533	ENSG00000141753	IGFBP4	17	q21.2	40443461	40457731	0	1	1	FALSE	FALSE
6534	ENSG00000131746	TNS4	17	q21.2	40475828	40501597	0	1	1	FALSE	FALSE
6535	ENSG00000126353	CCR7	17	q21.2	40553769	40565472	0	1	1	FALSE	FALSE
6536	ENSG00000073584	SMARCE1	17	q21.2	40624962	40648864	0	1	1	FALSE	FALSE
6537	ENSG00000264058	AC073508.2	17	q21.2	40627356	40665141	0	1	1	FALSE	FALSE
6538	ENSG00000213424	KRT222	17	q21.2	40654665	40665181	0	1	1	FALSE	FALSE
6539	ENSG00000186395	KRT10	17	q21.2	40818117	40822595	0	1	1	FALSE	FALSE
6540	ENSG00000167920	TMEM99	17	q21.2	40819106	40836274	0	1	1	FALSE	FALSE
6541	ENSG00000108244	KRT23	17	q21.2	40922696	40937634	0	1	1	FALSE	FALSE
6542	ENSG00000171401	KRT13	17	q21.2	41500981	41505705	0	1	1	FALSE	FALSE
6543	ENSG00000171346	KRT15	17	q21.2	41513743	41522529	0	1	1	FALSE	FALSE
6544	ENSG00000171345	KRT19	17	q21.2	41523617	41528308	0	1	1	FALSE	FALSE
6545	ENSG00000128422	KRT17	17	q21.2	41619441	41624842	0	1	1	FALSE	FALSE
6546	ENSG00000173812	EIF1	17	q21.2	41688885	41692668	0	1	1	FALSE	FALSE
6547	ENSG00000173805	HAP1	17	q21.2	41717742	41734644	0	1	1	FALSE	FALSE
6548	ENSG00000173801	JUP	17	q21.2	41754604	41786931	0	1	1	FALSE	FALSE
6549	ENSG00000141696	P3H4	17	q21.2	41801947	41812604	0	1	1	FALSE	FALSE
6550	ENSG00000141756	FKBP10	17	q21.2	41812680	41823217	0	1	1	FALSE	FALSE
6551	ENSG00000141698	NT5C3B	17	q21.2	41825181	41836263	0	1	1	FALSE	FALSE
6552	ENSG00000161594	KLHL10	17	q21.2	41835685	41848384	0	1	1	FALSE	FALSE
6553	ENSG00000178502	KLHL11	17	q21.2	41853545	41865431	0	1	1	FALSE	FALSE
6554	ENSG00000131473	ACLY	17	q21.2	41866908	41930542	0	1	1	FALSE	FALSE
6555	ENSG00000173786	CNP	17	q21.2	41966741	41977731	0	1	1	FALSE	FALSE
6556	ENSG00000168259	DNAJC7	17	q21.2	41976433	42021376	0	1	1	FALSE	FALSE
6557	ENSG00000168256	NKIRAS2	17	q21.2	42011382	42025644	0	1	1	FALSE	FALSE
6558	ENSG00000187595	ZNF385C	17	q21.2	42025576	42098479	0	1	1	FALSE	FALSE
6559	ENSG00000108771	DHX58	17	q21.2	42101404	42112733	0	1	1	FALSE	FALSE
6560	ENSG00000108773	KAT2A	17	q21.2	42113108	42121358	0	1	1	FALSE	FALSE
6561	ENSG00000267261	AC099811.2	17	q21.2	42119674	42154916	0	1	1	FALSE	FALSE
6562	ENSG00000108774	RAB5C	17	q21.2	42124976	42155044	0	1	1	FALSE	FALSE
6563	ENSG00000089558	KCNH4	17	q21.2	42156891	42181278	0	1	1	FALSE	FALSE
6564	ENSG00000167925	GHDC	17	q21.2	42188799	42194532	0	1	1	FALSE	FALSE
6565	ENSG00000173757	STAT5B	17	q21.2	42199168	42276707	0	1	1	FALSE	FALSE
6566	ENSG00000126561	STAT5A	17	q21.2	42287547	42311943	0	1	1	FALSE	FALSE
6567	ENSG00000168610	STAT3	17	q21.2	42313324	42388568	0	1	1	FALSE	FALSE
6568	ENSG00000177469	CAVIN1	17	q21.2	42402452	42423517	0	1	1	FALSE	FALSE
6569	ENSG00000033627	ATP6V0A1	17	q21.2	42458844	42522611	0	1	1	FALSE	FALSE
6570	ENSG00000108784	NAGLU	17	q21.2	42536172	42544449	0	1	1	FALSE	FALSE
6571	ENSG00000108786	HSD17B1	17	q21.2	42549214	42555213	0	1	1	FALSE	FALSE
6572	ENSG00000068120	COASY	17	q21.2	42561467	42566277	0	1	1	FALSE	FALSE
6573	ENSG00000108788	MLX	17	q21.2	42567068	42573239	0	1	1	FALSE	FALSE
6574	ENSG00000131470	PSMC3IP	17	q21.2	42572315	42577831	0	1	1	FALSE	FALSE
6575	ENSG00000141699	RETREG3	17	q21.2	42579513	42610623	0	1	1	FALSE	FALSE
6576	ENSG00000131462	TUBG1	17	q21.2	42609676	42615234	0	1	1	FALSE	FALSE
6577	ENSG00000037042	TUBG2	17	q21.2	42659305	42667006	0	1	1	FALSE	FALSE
6578	ENSG00000068137	PLEKHH3	17	q21.2	42667914	42676994	0	1	1	FALSE	FALSE
6579	ENSG00000184451	CCR10	17	q21.2	42678889	42683917	0	1	1	FALSE	FALSE
6580	ENSG00000108797	CNTNAP1	17	q21.2	42682613	42699814	0	1	1	FALSE	FALSE
6581	ENSG00000108799	EZH1	17	q21.2	42700275	42745049	0	1	1	FALSE	FALSE
6582	ENSG00000131477	RAMP2	17	q21.2	42758447	42763041	0	1	1	FALSE	FALSE
6583	ENSG00000131475	VPS25	17	q21.2	42773436	42779599	0	1	1	FALSE	FALSE
6584	ENSG00000126562	WNK4	17	q21.2	42780678	42796936	0	1	1	FALSE	FALSE
6585	ENSG00000183978	COA3	17	q21.2	42795147	42798704	0	1	1	FALSE	FALSE
6586	ENSG00000176563	CNTD1	17	q21.2	42798792	42811587	0	1	1	FALSE	FALSE
6587	ENSG00000126581	BECN1	17	q21.31	42810134	42833350	0	1	1	FALSE	FALSE
6588	ENSG00000131467	PSME3	17	q21.31	42824385	42843758	0	1	1	FALSE	FALSE
6589	ENSG00000131480	AOC2	17	q21.31	42844600	42850707	0	1	1	FALSE	FALSE
6590	ENSG00000131471	AOC3	17	q21.31	42851184	42858130	0	1	1	FALSE	FALSE
6591	ENSG00000266967	AARSD1	17	q21.31	42950526	42964498	0	1	1	FALSE	FALSE
6592	ENSG00000267060	PTGES3L	17	q21.31	42968088	42980433	0	1	1	FALSE	FALSE
6593	ENSG00000108825	PTGES3L-AARSD1	17	q21.31	42950526	42980528	0	1	1	FALSE	FALSE
6594	ENSG00000198863	RUNDC1	17	q21.31	42980565	42993690	0	1	1	FALSE	FALSE
6595	ENSG00000131469	RPL27	17	q21.31	42998273	43002959	0	1	1	FALSE	FALSE
6596	ENSG00000068079	IFI35	17	q21.31	43006725	43014456	0	1	1	FALSE	FALSE
6597	ENSG00000108828	VAT1	17	q21.31	43014605	43025123	0	1	1	FALSE	FALSE
6598	ENSG00000108830	RND2	17	q21.31	43025241	43032036	0	1	1	FALSE	FALSE
6599	ENSG00000012048	BRCA1	17	q21.31	43044295	43170245	0	1	1	FALSE	FALSE
6600	ENSG00000188554	NBR1	17	q21.31	43170481	43211689	0	1	1	FALSE	FALSE
6601	ENSG00000184988	TMEM106A	17	q21.31	43211835	43220041	0	1	1	FALSE	FALSE
6602	ENSG00000175906	ARL4D	17	q21.31	43398959	43401137	0	1	1	FALSE	FALSE
6603	ENSG00000067596	DHX8	17	q21.31	43483865	43610338	0	1	1	FALSE	FALSE
6604	ENSG00000175832	ETV4	17	q21.31	43527844	43579620	0	1	1	FALSE	FALSE
6605	ENSG00000005102	MEOX1	17	q21.31	43640388	43661954	0	1	1	FALSE	FALSE
6606	ENSG00000108861	DUSP3	17	q21.31	43766121	43778988	0	1	1	FALSE	FALSE
6607	ENSG00000231256	CFAP97D1	17	q21.31	43780435	43787612	0	1	1	FALSE	FALSE
6608	ENSG00000161647	MPP3	17	q21.31	43800799	43833170	0	1	1	FALSE	FALSE
6609	ENSG00000108852	MPP2	17	q21.31	43875357	43909711	0	1	1	FALSE	FALSE
6610	ENSG00000131096	PYY	17	q21.31	43952738	44004469	0	1	1	FALSE	FALSE
6611	ENSG00000161653	NAGS	17	q21.31	44004546	44009063	0	1	1	FALSE	FALSE
6612	ENSG00000091947	TMEM101	17	q21.31	44011188	44023946	0	1	1	FALSE	FALSE
6613	ENSG00000161654	LSM12	17	q21.31	44034635	44067619	0	1	1	FALSE	FALSE
6614	ENSG00000141349	G6PC3	17	q21.31	44070735	44076344	0	1	1	FALSE	FALSE
6615	ENSG00000108840	HDAC5	17	q21.31	44076746	44123702	0	1	1	FALSE	FALSE
6616	ENSG00000125319	C17orf53	17	q21.31	44141906	44162476	0	1	1	FALSE	FALSE
6617	ENSG00000161664	ASB16	17	q21.31	44170447	44179083	0	1	1	FALSE	FALSE
6618	ENSG00000168591	TMUB2	17	q21.31	44186970	44191731	0	1	1	FALSE	FALSE
6619	ENSG00000087152	ATXN7L3	17	q21.31	44191805	44200113	0	1	1	FALSE	FALSE
6620	ENSG00000108312	UBTF	17	q21.31	44205033	44221626	0	1	1	FALSE	FALSE
6621	ENSG00000004939	SLC4A1	17	q21.31	44248385	44268141	0	1	1	FALSE	FALSE
6622	ENSG00000108309	RUNDC3A	17	q21.31	44308413	44318671	0	1	1	FALSE	FALSE
6623	ENSG00000013306	SLC25A39	17	q21.31	44319625	44324870	0	1	1	FALSE	FALSE
6624	ENSG00000030582	GRN	17	q21.31	44345086	44353102	0	1	1	FALSE	FALSE
6625	ENSG00000161682	FAM171A2	17	q21.31	44353215	44363875	0	1	1	FALSE	FALSE
6626	ENSG00000005961	ITGA2B	17	q21.31	44372180	44389505	0	1	1	FALSE	FALSE
6627	ENSG00000186566	GPATCH8	17	q21.31	44395284	44503430	0	1	1	FALSE	FALSE
6628	ENSG00000180340	FZD2	17	q21.31	44557459	44559570	0	1	1	FALSE	FALSE
6629	ENSG00000180329	CCDC43	17	q21.31	44673069	44689779	0	1	1	FALSE	FALSE
6630	ENSG00000180336	MEIOC	17	q21.31	44656404	44690308	0	1	1	FALSE	FALSE
6631	ENSG00000161692	DBF4B	17	q21.31	44708608	44752264	0	1	1	FALSE	FALSE
6632	ENSG00000073670	ADAM11	17	q21.31	44759031	44781846	0	1	1	FALSE	FALSE
6633	ENSG00000182963	GJC1	17	q21.31	44798448	44830816	0	1	1	FALSE	FALSE
6634	ENSG00000131097	HIGD1B	17	q21.31	44846353	44850480	0	1	1	FALSE	FALSE
6635	ENSG00000108883	EFTUD2	17	q21.31	44849943	44899662	0	1	1	FALSE	FALSE
6636	ENSG00000167131	CCDC103	17	q21.31	44899142	44905390	0	1	1	FALSE	FALSE
6637	ENSG00000214447	FAM187A	17	q21.31	44899712	44905390	0	1	1	FALSE	FALSE
6638	ENSG00000131095	GFAP	17	q21.31	44903161	44916937	0	1	1	FALSE	FALSE
6639	ENSG00000186185	KIF18B	17	q21.31	44924709	44947711	0	1	1	FALSE	FALSE
6640	ENSG00000131094	C1QL1	17	q21.31	44959693	44968071	0	1	1	FALSE	FALSE
6641	ENSG00000172992	DCAKD	17	q21.31	45023340	45061109	0	1	1	FALSE	FALSE
6642	ENSG00000136448	NMT1	17	q21.31	45051610	45109016	0	1	1	FALSE	FALSE
6643	ENSG00000161714	PLCD3	17	q21.31	45108967	45133354	0	1	1	FALSE	FALSE
6644	ENSG00000181513	ACBD4	17	q21.31	45132600	45144181	0	1	1	FALSE	FALSE
6645	ENSG00000186834	HEXIM1	17	q21.31	45148502	45152101	0	1	1	FALSE	FALSE
6646	ENSG00000168517	HEXIM2	17	q21.31	45160700	45170040	0	1	1	FALSE	FALSE
6647	ENSG00000184922	FMNL1	17	q21.31	45221444	45247320	0	1	1	FALSE	FALSE
6648	ENSG00000184361	SPATA32	17	q21.31	45254393	45262112	0	1	1	FALSE	FALSE
6649	ENSG00000159314	ARHGAP27	17	q21.31	45393902	45434421	0	1	1	FALSE	FALSE
6650	ENSG00000225190	PLEKHM1	17	q21.31	45435900	45490749	0	1	1	FALSE	FALSE
6651	ENSG00000120071	KANSL1	17	q21.31	46029916	46225389	0	1	1	FALSE	FALSE
6652	ENSG00000073969	NSF	17	q21.31	46590669	46757464	0	1	1	FALSE	FALSE
6653	ENSG00000108379	WNT3	17	q21.32	46762506	46833154	0	1	1	FALSE	FALSE
6654	ENSG00000158955	WNT9B	17	q21.32	46833201	46886730	0	1	1	FALSE	FALSE
6655	ENSG00000108433	GOSR2	17	q21.32	46923075	46975524	0	1	1	FALSE	FALSE
6656	ENSG00000262633	AC005670.2	17	q21.32	46923133	47049932	0	1	1	FALSE	FALSE
6657	ENSG00000004897	CDC27	17	q21.32	47117703	47189422	0	1	1	FALSE	FALSE
6658	ENSG00000198336	MYL4	17	q21.32	47200446	47223679	0	1	1	FALSE	FALSE
6659	ENSG00000259207	ITGB3	17	q21.32	47253846	47311816	0	1	1	FALSE	FALSE
6660	ENSG00000259753	AC068234.1	17	q21.32	47253897	47344292	0	1	1	FALSE	FALSE
6661	ENSG00000178852	EFCAB13	17	q21.32	47323290	47441312	0	1	1	FALSE	FALSE
6662	ENSG00000141279	NPEPPS	17	q21.32	47522942	47623276	0	1	1	FALSE	FALSE
6663	ENSG00000108424	KPNB1	17	q21.32	47649476	47685505	0	1	1	FALSE	FALSE
6664	ENSG00000198933	TBKBP1	17	q21.32	47694081	47712050	0	1	1	FALSE	FALSE
6665	ENSG00000073861	TBX21	17	q21.32	47733244	47746119	0	1	1	FALSE	FALSE
6666	ENSG00000006025	OSBPL7	17	q21.32	47807372	47821834	0	1	1	FALSE	FALSE
6667	ENSG00000159111	MRPL10	17	q21.32	47823272	47831534	0	1	1	FALSE	FALSE
6668	ENSG00000141294	LRRC46	17	q21.32	47831627	47837713	0	1	1	FALSE	FALSE
6669	ENSG00000141295	SCRN2	17	q21.32	47837692	47841333	0	1	1	FALSE	FALSE
6670	ENSG00000189120	SP6	17	q21.32	47844908	47855874	0	1	1	FALSE	FALSE
6671	ENSG00000167182	SP2	17	q21.32	47896150	47928957	0	1	1	FALSE	FALSE
6672	ENSG00000108439	PNPO	17	q21.32	47941506	47949308	0	1	1	FALSE	FALSE
6673	ENSG00000167183	PRR15L	17	q21.32	47951967	47957878	0	1	1	FALSE	FALSE
6674	ENSG00000108465	CDK5RAP3	17	q21.32	47967810	47981774	0	1	1	FALSE	FALSE
6675	ENSG00000005243	COPZ2	17	q21.32	48026167	48038030	0	1	1	FALSE	FALSE
6676	ENSG00000082641	NFE2L1	17	q21.32	48048329	48061487	0	1	1	FALSE	FALSE
6677	ENSG00000108468	CBX1	17	q21.32	48070052	48101521	0	1	1	FALSE	FALSE
6678	ENSG00000002919	SNX11	17	q21.32	48103357	48123074	0	1	1	FALSE	FALSE
6679	ENSG00000141293	SKAP1	17	q21.32	48133440	48430275	0	1	1	FALSE	FALSE
6680	ENSG00000173917	HOXB2	17	q21.32	48540894	48544989	0	1	1	FALSE	FALSE
6681	ENSG00000182742	HOXB4	17	q21.32	48575513	48580111	0	1	1	FALSE	FALSE
6682	ENSG00000120075	HOXB5	17	q21.32	48591257	48593961	0	1	1	FALSE	FALSE
6683	ENSG00000120093	HOXB3	17	q21.32	48548870	48604912	0	1	1	FALSE	FALSE
6684	ENSG00000108511	HOXB6	17	q21.32	48595751	48604992	0	1	1	FALSE	FALSE
6685	ENSG00000170689	HOXB9	17	q21.32	48621159	48626356	0	1	1	FALSE	FALSE
6686	ENSG00000260027	HOXB7	17	q21.32	48607227	48633572	0	1	1	FALSE	FALSE
6687	ENSG00000136436	CALCOCO2	17	q21.32	48830988	48866522	0	1	1	FALSE	FALSE
6688	ENSG00000159199	ATP5MC1	17	q21.32	48892765	48895871	0	1	1	FALSE	FALSE
6689	ENSG00000159202	UBE2Z	17	q21.32	48908369	48929056	0	1	1	FALSE	FALSE
6690	ENSG00000159210	SNF8	17	q21.32	48929316	48945117	0	1	1	FALSE	FALSE
6691	ENSG00000159217	IGF2BP1	17	q21.32	48997412	49055650	0	1	1	FALSE	FALSE
6692	ENSG00000167083	GNGT2	17	q21.32	49202791	49210574	0	1	1	FALSE	FALSE
6693	ENSG00000108798	ABI3	17	q21.32	49210227	49223225	0	1	1	FALSE	FALSE
6694	ENSG00000173868	PHOSPHO1	17	q21.32	49223362	49230766	0	1	1	FALSE	FALSE
6695	ENSG00000198740	ZNF652	17	q21.33	49289206	49362473	0	1	1	FALSE	FALSE
6696	ENSG00000167085	PHB	17	q21.33	49404049	49414905	0	1	1	FALSE	FALSE
6697	ENSG00000064300	NGFR	17	q21.33	49495293	49515017	0	1	1	FALSE	FALSE
6698	ENSG00000182575	NXPH3	17	q21.33	49575858	49583827	0	1	1	FALSE	FALSE
6699	ENSG00000121067	SPOP	17	q21.33	49598884	49678234	0	1	1	FALSE	FALSE
6700	ENSG00000121073	SLC35B1	17	q21.33	49700934	49709014	0	1	1	FALSE	FALSE
6701	ENSG00000121104	FAM117A	17	q21.33	49710332	49789180	0	1	1	FALSE	FALSE
6702	ENSG00000136504	KAT7	17	q21.33	49788555	49835030	0	1	1	FALSE	FALSE
6703	ENSG00000176358	TAC4	17	q21.33	49838309	49848017	0	1	1	FALSE	FALSE
6704	ENSG00000108813	DLX4	17	q21.33	49968970	49974959	0	1	1	FALSE	FALSE
6705	ENSG00000064195	DLX3	17	q21.33	49990005	49995224	0	1	1	FALSE	FALSE
6706	ENSG00000005884	ITGA3	17	q21.33	50055968	50090481	0	1	1	FALSE	FALSE
6707	ENSG00000005882	PDK2	17	q21.33	50094737	50112152	0	1	1	FALSE	FALSE
6708	ENSG00000167100	SAMD14	17	q21.33	50110040	50129882	0	1	1	FALSE	FALSE
6709	ENSG00000108819	PPP1R9B	17	q21.33	50133735	50150630	0	1	1	FALSE	FALSE
6710	ENSG00000108823	SGCA	17	q21.33	50164214	50175931	0	1	1	FALSE	FALSE
6711	ENSG00000108821	COL1A1	17	q21.33	50183289	50201632	0	1	1	FALSE	FALSE
6712	ENSG00000167105	TMEM92	17	q21.33	50271406	50281485	0	1	1	FALSE	FALSE
6713	ENSG00000015532	XYLT2	17	q21.33	50346092	50363138	0	1	1	FALSE	FALSE
6714	ENSG00000108826	MRPL27	17	q21.33	50367857	50373214	0	1	1	FALSE	FALSE
6715	ENSG00000154920	EME1	17	q21.33	50373220	50381483	0	1	1	FALSE	FALSE
6716	ENSG00000108829	LRRC59	17	q21.33	50375059	50397553	0	1	1	FALSE	FALSE
6717	ENSG00000136457	CHAD	17	q21.33	50464496	50468966	0	1	1	FALSE	FALSE
6718	ENSG00000167107	ACSF2	17	q21.33	50426158	50474845	0	1	1	FALSE	FALSE
6719	ENSG00000136444	RSAD1	17	q21.33	50478800	50485975	0	1	1	FALSE	FALSE
6720	ENSG00000136449	MYCBPAP	17	q21.33	50508384	50531501	0	1	1	FALSE	FALSE
6721	ENSG00000049283	EPN3	17	q21.33	50532543	50543750	0	1	1	FALSE	FALSE
6722	ENSG00000006282	SPATA20	17	q21.33	50543058	50555852	0	1	1	FALSE	FALSE
6723	ENSG00000006283	CACNA1G	17	q21.33	50561068	50627474	0	1	1	FALSE	FALSE
6724	ENSG00000108846	ABCC3	17	q21.33	50634777	50692252	0	1	1	FALSE	FALSE
6725	ENSG00000154945	ANKRD40	17	q21.33	50693190	50707924	0	1	1	FALSE	FALSE
6726	ENSG00000108848	LUC7L3	17	q21.33	50719544	50756213	0	1	1	FALSE	FALSE
6727	ENSG00000173714	WFIKKN2	17	q21.33	50834650	50842348	0	1	1	FALSE	FALSE
6728	ENSG00000141232	TOB1	17	q21.33	50862223	50867978	0	1	1	FALSE	FALSE
6729	ENSG00000008294	SPAG9	17	q21.33	50962174	51120865	0	1	1	FALSE	FALSE
6730	ENSG00000239672	NME1	17	q21.33	51153536	51162428	0	1	1	FALSE	FALSE
6731	ENSG00000011052	NME1-NME2	17	q21.33	51153590	51171744	0	1	1	FALSE	FALSE
6732	ENSG00000243678	NME2	17	q21.33	51165435	51171747	0	1	1	FALSE	FALSE
6733	ENSG00000011258	MBTD1	17	q21.33	51177425	51260163	0	1	1	FALSE	FALSE
6734	ENSG00000011260	UTP18	17	q21.33	51260528	51297936	0	1	1	FALSE	FALSE
6735	ENSG00000141198	TOM1L1	17	q22	54899387	54961956	0	1	1	FALSE	FALSE
6736	ENSG00000166260	COX11	17	q22	54951902	54968785	0	1	1	FALSE	FALSE
6737	ENSG00000166263	STXBP4	17	q22	54968727	55173632	0	1	1	FALSE	FALSE
6738	ENSG00000108924	HLF	17	q22	55265012	55325065	0	1	1	FALSE	FALSE
6739	ENSG00000108960	MMD	17	q22	55392613	55421992	0	1	1	FALSE	FALSE
6740	ENSG00000166292	TMEM100	17	q22	55719627	55732121	0	1	1	FALSE	FALSE
6741	ENSG00000141179	PCTP	17	q22	55750979	55842830	0	1	1	FALSE	FALSE
6742	ENSG00000153930	ANKFN1	17	q22	55882301	56511659	0	1	1	FALSE	FALSE
6743	ENSG00000183691	NOG	17	q22	56593699	56595590	0	1	1	FALSE	FALSE
6744	ENSG00000214226	C17orf67	17	q22	56791913	56838773	0	1	1	FALSE	FALSE
6745	ENSG00000153933	DGKE	17	q22	56834099	56869567	0	1	1	FALSE	FALSE
6746	ENSG00000121060	TRIM25	17	q22	56836387	56914080	0	1	1	FALSE	FALSE
6747	ENSG00000121058	COIL	17	q22	56938187	56961054	0	1	1	FALSE	FALSE
6748	ENSG00000121064	SCPEP1	17	q22	56978105	57006768	0	1	1	FALSE	FALSE
6749	ENSG00000121057	AKAP1	17	q22	57085092	57121349	0	1	1	FALSE	FALSE
6750	ENSG00000153944	MSI2	17	q22	57255851	57684685	0	1	1	FALSE	FALSE
6751	ENSG00000181610	MRPS23	17	q22	57834781	57850056	0	1	1	FALSE	FALSE
6752	ENSG00000180891	CUEDC1	17	q22	57861243	57955323	0	1	1	FALSE	FALSE
6753	ENSG00000136451	VEZF1	17	q22	57971547	57988259	0	1	1	FALSE	FALSE
6754	ENSG00000266086	AC015813.2	17	q22	57989038	58007246	0	1	1	FALSE	FALSE
6755	ENSG00000136450	SRSF1	17	q22	58003360	58007346	0	1	1	FALSE	FALSE
6756	ENSG00000264364	DYNLL2	17	q22	58083415	58095536	0	1	1	FALSE	FALSE
6757	ENSG00000121053	EPX	17	q22	58192737	58205174	0	1	1	FALSE	FALSE
6758	ENSG00000011143	MKS1	17	q22	58205437	58219605	0	1	1	FALSE	FALSE
6759	ENSG00000167419	LPO	17	q22	58218548	58268518	0	1	1	FALSE	FALSE
6760	ENSG00000005381	MPO	17	q22	58269856	58280935	0	1	1	FALSE	FALSE
6761	ENSG00000005379	TSPOAP1	17	q22	58301228	58328760	0	1	1	FALSE	FALSE
6762	ENSG00000213246	SUPT4H1	17	q22	58345175	58353093	0	1	1	FALSE	FALSE
6763	ENSG00000108375	RNF43	17	q22	58352500	58417595	0	1	1	FALSE	FALSE
6764	ENSG00000176160	HSF5	17	q22	58420167	58488384	0	1	1	FALSE	FALSE
6765	ENSG00000108389	MTMR4	17	q22	58489529	58517905	0	1	1	FALSE	FALSE
6766	ENSG00000108387	SEPT4	17	q22	58520250	58540818	0	1	1	FALSE	FALSE
6767	ENSG00000181013	C17orf47	17	q22	58541587	58544368	0	1	1	FALSE	FALSE
6768	ENSG00000121101	TEX14	17	q22	58556678	58692055	0	1	1	FALSE	FALSE
6769	ENSG00000108384	RAD51C	17	q22	58692573	58735611	0	1	1	FALSE	FALSE
6770	ENSG00000175175	PPM1E	17	q22	58755869	58985176	0	1	1	FALSE	FALSE
6771	ENSG00000108395	TRIM37	17	q22	58982638	59106921	0	1	1	FALSE	FALSE
6772	ENSG00000182628	SKA2	17	q22	59109951	59155269	0	1	1	FALSE	FALSE
6773	ENSG00000068489	PRR11	17	q22	59155499	59204705	0	1	1	FALSE	FALSE
6774	ENSG00000265303	AC099850.2	17	q22	59197566	59215226	0	1	1	FALSE	FALSE
6775	ENSG00000167447	SMG8	17	q22	59209400	59215247	0	1	1	FALSE	FALSE
6776	ENSG00000153982	GDPD1	17	q22	59220467	59275967	0	1	1	FALSE	FALSE
6777	ENSG00000175155	YPEL2	17	q22	59331689	59401729	0	1	1	FALSE	FALSE
6778	ENSG00000108406	DHX40	17	q23.1	59565525	59608345	0	1	1	FALSE	FALSE
6779	ENSG00000141367	CLTC	17	q23.1	59619689	59696956	0	1	1	FALSE	FALSE
6780	ENSG00000141378	PTRH2	17	q23.1	59674636	59707626	0	1	1	FALSE	FALSE
6781	ENSG00000062716	VMP1	17	q23.1	59707192	59842255	0	1	1	FALSE	FALSE
6782	ENSG00000108423	TUBD1	17	q23.1	59859482	59892945	0	1	1	FALSE	FALSE
6783	ENSG00000108443	RPS6KB1	17	q23.1	59893046	59950564	0	1	1	FALSE	FALSE
6784	ENSG00000189050	RNFT1	17	q23.1	59952240	59964761	0	1	1	FALSE	FALSE
6785	ENSG00000267318	AC005702.1	17	q23.1	59940908	59973101	0	1	1	FALSE	FALSE
6786	ENSG00000068097	HEATR6	17	q23.1	60043194	60078931	0	1	1	FALSE	FALSE
6787	ENSG00000167434	CA4	17	q23.1	60149936	60170899	0	1	1	FALSE	FALSE
6788	ENSG00000170832	USP32	17	q23.2	60179094	60422470	0	1	1	FALSE	FALSE
6789	ENSG00000062725	APPBP2	17	q23.2	60443149	60526219	0	1	1	FALSE	FALSE
6790	ENSG00000170836	PPM1D	17	q23.2	60600183	60666280	0	1	1	FALSE	FALSE
6791	ENSG00000141376	BCAS3	17	q23.2	60677453	61392838	0	1	1	FALSE	FALSE
6792	ENSG00000121068	TBX2	17	q23.2	61399896	61409466	0	1	1	FALSE	FALSE
6793	ENSG00000253506	NACA2	17	q23.2	61590426	61591202	0	1	1	FALSE	FALSE
6794	ENSG00000136492	BRIP1	17	q23.2	61681266	61863521	0	1	1	FALSE	FALSE
6795	ENSG00000108506	INTS2	17	q23.2	61865367	61928016	0	1	1	FALSE	FALSE
6796	ENSG00000108510	MED13	17	q23.2	61942605	62065282	0	1	1	FALSE	FALSE
6797	ENSG00000087995	METTL2A	17	q23.2	62423867	62450822	0	1	1	FALSE	FALSE
6798	ENSG00000146872	TLK2	17	q23.2	62458658	62615481	0	1	1	FALSE	FALSE
6799	ENSG00000011028	MRC2	17	q23.2	62627401	62693597	0	1	1	FALSE	FALSE
6800	ENSG00000173838	MARCH10	17	q23.2	62701314	62808344	0	1	1	FALSE	FALSE
6801	ENSG00000170921	TANC2	17	q23.2	63009556	63427699	0	1	1	FALSE	FALSE
6802	ENSG00000008283	CYB561	17	q23.3	63432304	63446378	0	1	1	FALSE	FALSE
6803	ENSG00000159640	ACE	17	q23.3	63477061	63498380	0	1	1	FALSE	FALSE
6804	ENSG00000264813	AC113554.1	17	q23.3	63484823	63521848	0	1	1	FALSE	FALSE
6805	ENSG00000136485	DCAF7	17	q23.3	63550461	63594266	0	1	1	FALSE	FALSE
6806	ENSG00000136463	TACO1	17	q23.3	63600872	63608365	0	1	1	FALSE	FALSE
6807	ENSG00000198909	MAP3K3	17	q23.3	63622415	63696303	0	1	1	FALSE	FALSE
6808	ENSG00000136490	LIMD2	17	q23.3	63695902	63701172	0	1	1	FALSE	FALSE
6809	ENSG00000266173	STRADA	17	q23.3	63682336	63741986	0	1	1	FALSE	FALSE
6810	ENSG00000125695	AC046185.1	17	q23.3	63702845	63752097	0	1	1	FALSE	FALSE
6811	ENSG00000108588	CCDC47	17	q23.3	63745250	63776351	0	1	1	FALSE	FALSE
6812	ENSG00000198231	DDX42	17	q23.3	63773603	63819317	0	1	1	FALSE	FALSE
6813	ENSG00000108592	FTSJ3	17	q23.3	63819433	63830012	0	1	1	FALSE	FALSE
6814	ENSG00000087191	PSMC5	17	q23.3	63827152	63832026	0	1	1	FALSE	FALSE
6815	ENSG00000108604	SMARCD2	17	q23.3	63832081	63843065	0	1	1	FALSE	FALSE
6816	ENSG00000007312	CD79B	17	q23.3	63928740	63932354	0	1	1	FALSE	FALSE
6817	ENSG00000007314	SCN4A	17	q23.3	63938554	63972918	0	1	1	FALSE	FALSE
6818	ENSG00000224383	PRR29	17	q23.3	63998351	64004304	0	1	1	FALSE	FALSE
6819	ENSG00000108622	ICAM2	17	q23.3	64002594	64020634	0	1	1	FALSE	FALSE
6820	ENSG00000178607	ERN1	17	q23.3	64039142	64130819	0	1	1	FALSE	FALSE
6821	ENSG00000136478	TEX2	17	q23.3	64147227	64263301	0	1	1	FALSE	FALSE
6822	ENSG00000271605	MILR1	17	q23.3	64449037	64468643	0	1	1	FALSE	FALSE
6823	ENSG00000256525	POLG2	17	q23.3	64477785	64497036	0	1	1	FALSE	FALSE
6824	ENSG00000108654	DDX5	17	q23.3	64499616	64508199	0	1	1	FALSE	FALSE
6825	ENSG00000258890	CEP95	17	q23.3	64506588	64542461	0	1	1	FALSE	FALSE
6826	ENSG00000108854	SMURF2	17	q24.1	64542295	64662068	0	1	1	FALSE	FALSE
6827	ENSG00000120063	GNA13	17	q24.1	65010715	65056839	0	1	1	FALSE	FALSE
6828	ENSG00000108370	RGS9	17	q24.1	65100812	65227703	0	1	1	FALSE	FALSE
6829	ENSG00000168646	AXIN2	17	q24.1	65528563	65561647	0	1	1	FALSE	FALSE
6830	ENSG00000266076	AC004805.1	17	q24.1	65538102	65641033	0	1	1	FALSE	FALSE
6831	ENSG00000154240	CEP112	17	q24.1	65635538	66192084	0	1	1	FALSE	FALSE
6832	ENSG00000154229	PRKCA	17	q24.2	66302636	66810743	0	1	1	FALSE	FALSE
6833	ENSG00000075461	CACNG4	17	q24.2	66964910	67033398	0	1	1	FALSE	FALSE
6834	ENSG00000198265	HELZ	17	q24.2	67070438	67245989	0	1	1	FALSE	FALSE
6835	ENSG00000197170	PSMD12	17	q24.2	67337916	67366627	0	1	1	FALSE	FALSE
6836	ENSG00000154217	PITPNC1	17	q24.2	67377281	67697261	0	1	1	FALSE	FALSE
6837	ENSG00000130935	NOL11	17	q24.2	67717833	67744531	0	1	1	FALSE	FALSE
6838	ENSG00000171634	BPTF	17	q24.2	67825524	67984378	0	1	1	FALSE	FALSE
6839	ENSG00000186665	C17orf58	17	q24.2	67991101	67996431	0	1	1	FALSE	FALSE
6840	ENSG00000182481	KPNA2	17	q24.2	68035519	68046842	0	1	1	FALSE	FALSE
6841	ENSG00000196704	AMZ2	17	q24.2	68247574	68257164	0	1	1	FALSE	FALSE
6842	ENSG00000108932	SLC16A6	17	q24.2	68267026	68291267	0	1	1	FALSE	FALSE
6843	ENSG00000141337	ARSG	17	q24.2	68259182	68422731	0	1	1	FALSE	FALSE
6844	ENSG00000070540	WIPI1	17	q24.2	68420948	68457513	0	1	1	FALSE	FALSE
6845	ENSG00000108946	PRKAR1A	17	q24.2	68511780	68551319	0	1	1	FALSE	FALSE
6846	ENSG00000108950	FAM20A	17	q24.2	68535113	68601389	0	1	1	FALSE	FALSE
6847	ENSG00000141338	ABCA8	17	q24.2	68867292	68955392	0	1	1	FALSE	FALSE
6848	ENSG00000154258	ABCA9	17	q24.2	68974488	69061064	0	1	1	FALSE	FALSE
6849	ENSG00000154262	ABCA6	17	q24.3	69078702	69141888	0	1	1	FALSE	FALSE
6850	ENSG00000154263	ABCA10	17	q24.3	69147214	69244846	0	1	1	FALSE	FALSE
6851	ENSG00000154265	ABCA5	17	q24.3	69244311	69327244	0	1	1	FALSE	FALSE
6852	ENSG00000108984	MAP2K6	17	q24.3	69414698	69553861	0	1	1	FALSE	FALSE
6853	ENSG00000153822	KCNJ16	17	q24.3	70053429	70135608	0	1	1	FALSE	FALSE
6854	ENSG00000123700	KCNJ2	17	q24.3	70168673	70180048	0	1	1	FALSE	FALSE
6855	ENSG00000125398	SOX9	17	q24.3	72121020	72126420	0	1	1	FALSE	FALSE
6856	ENSG00000133195	SLC39A11	17	q25.1	72645949	73092712	0	1	1	FALSE	FALSE
6857	ENSG00000180616	SSTR2	17	q25.1	73165012	73176633	0	1	1	FALSE	FALSE
6858	ENSG00000166685	COG1	17	q25.1	73192632	73208507	0	1	1	FALSE	FALSE
6859	ENSG00000133193	FAM104A	17	q25.1	73207353	73236753	0	1	1	FALSE	FALSE
6860	ENSG00000141219	C17orf80	17	q25.1	73232233	73248947	0	1	1	FALSE	FALSE
6861	ENSG00000187959	CPSF4L	17	q25.1	73248449	73262352	0	1	1	FALSE	FALSE
6862	ENSG00000179604	CDC42EP4	17	q25.1	73283624	73312175	0	1	1	FALSE	FALSE
6863	ENSG00000069188	SDK2	17	q25.1	73334384	73644089	0	1	1	FALSE	FALSE
6864	ENSG00000172809	RPL38	17	q25.1	74203582	74210655	0	1	1	FALSE	FALSE
6865	ENSG00000141540	TTYH2	17	q25.1	74213514	74262020	0	1	1	FALSE	FALSE
6866	ENSG00000171595	DNAI2	17	q25.1	74274247	74314884	0	1	1	FALSE	FALSE
6867	ENSG00000196169	KIF19	17	q25.1	74326210	74355820	0	1	1	FALSE	FALSE
6868	ENSG00000170412	GPRC5C	17	q25.1	74424851	74451653	0	1	1	FALSE	FALSE
6869	ENSG00000167851	CD300A	17	q25.1	74466399	74484796	0	1	1	FALSE	FALSE
6870	ENSG00000178789	CD300LB	17	q25.1	74521174	74531474	0	1	1	FALSE	FALSE
6871	ENSG00000167850	CD300C	17	q25.1	74541108	74546143	0	1	1	FALSE	FALSE
6872	ENSG00000186407	CD300E	17	q25.1	74609887	74623738	0	1	1	FALSE	FALSE
6873	ENSG00000186074	CD300LF	17	q25.1	74694311	74712978	0	1	1	FALSE	FALSE
6874	ENSG00000172794	RAB37	17	q25.1	74670578	74747335	0	1	1	FALSE	FALSE
6875	ENSG00000109062	SLC9A3R1	17	q25.1	74748652	74769353	0	1	1	FALSE	FALSE
6876	ENSG00000109065	NAT9	17	q25.1	74770547	74776367	0	1	1	FALSE	FALSE
6877	ENSG00000109066	TMEM104	17	q25.1	74776483	74839779	0	1	1	FALSE	FALSE
6878	ENSG00000161509	GRIN2C	17	q25.1	74842023	74861504	0	1	1	FALSE	FALSE
6879	ENSG00000161513	FDXR	17	q25.1	74862497	74873031	0	1	1	FALSE	FALSE
6880	ENSG00000167861	HID1	17	q25.1	74950743	74973166	0	1	1	FALSE	FALSE
6881	ENSG00000109089	CDR2L	17	q25.1	74987632	75005800	0	1	1	FALSE	FALSE
6882	ENSG00000167862	MRPL58	17	q25.1	75012670	75021261	0	1	1	FALSE	FALSE
6883	ENSG00000167863	ATP5PD	17	q25.1	75038863	75046985	0	1	1	FALSE	FALSE
6884	ENSG00000180901	KCTD2	17	q25.1	75032575	75065889	0	1	1	FALSE	FALSE
6885	ENSG00000170190	SLC16A5	17	q25.1	75087727	75106162	0	1	1	FALSE	FALSE
6886	ENSG00000125449	ARMC7	17	q25.1	75109952	75130265	0	1	1	FALSE	FALSE
6887	ENSG00000125458	NT5C	17	q25.1	75130225	75131795	0	1	1	FALSE	FALSE
6888	ENSG00000189159	JPT1	17	q25.1	75135248	75168281	0	1	1	FALSE	FALSE
6889	ENSG00000188612	SUMO2	17	q25.1	75165586	75182983	0	1	1	FALSE	FALSE
6890	ENSG00000125450	NUP85	17	q25.1	75205659	75235758	0	1	1	FALSE	FALSE
6891	ENSG00000125447	GGA3	17	q25.1	75236599	75262363	0	1	1	FALSE	FALSE
6892	ENSG00000125445	MRPS7	17	q25.1	75261674	75266373	0	1	1	FALSE	FALSE
6893	ENSG00000125457	MIF4GD	17	q25.1	75266228	75271227	0	1	1	FALSE	FALSE
6894	ENSG00000125454	SLC25A19	17	q25.1	75272981	75289510	0	1	1	FALSE	FALSE
6895	ENSG00000177885	GRB2	17	q25.1	75318076	75405709	0	1	1	FALSE	FALSE
6896	ENSG00000177728	TMEM94	17	q25.1	75441159	75500090	0	1	1	FALSE	FALSE
6897	ENSG00000177303	CASKIN2	17	q25.1	75500261	75515583	0	1	1	FALSE	FALSE
6898	ENSG00000182173	TSEN54	17	q25.1	75516060	75524739	0	1	1	FALSE	FALSE
6899	ENSG00000073350	LLGL2	17	q25.1	75525080	75575208	0	1	1	FALSE	FALSE
6900	ENSG00000266714	MYO15B	17	q25.1	75588058	75626501	0	1	1	FALSE	FALSE
6901	ENSG00000204323	SMIM5	17	q25.1	75633434	75641404	0	1	1	FALSE	FALSE
6902	ENSG00000259120	SMIM6	17	q25.1	75646243	75647977	0	1	1	FALSE	FALSE
6903	ENSG00000108469	RECQL5	17	q25.1	75626845	75667189	0	1	1	FALSE	FALSE
6904	ENSG00000161526	SAP30BP	17	q25.1	75667116	75708062	0	1	1	FALSE	FALSE
6905	ENSG00000132470	ITGB4	17	q25.1	75721328	75757818	0	1	1	FALSE	FALSE
6906	ENSG00000108479	GALK1	17	q25.1	75751594	75765711	0	1	1	FALSE	FALSE
6907	ENSG00000132475	H3F3B	17	q25.1	75776434	75785893	0	1	1	FALSE	FALSE
6908	ENSG00000132478	UNK	17	q25.1	75784771	75825799	0	1	1	FALSE	FALSE
6909	ENSG00000092929	UNC13D	17	q25.1	75827225	75844717	0	1	1	FALSE	FALSE
6910	ENSG00000132471	WBP2	17	q25.1	75845699	75856507	0	1	1	FALSE	FALSE
6911	ENSG00000132481	TRIM47	17	q25.1	75874161	75878575	0	1	1	FALSE	FALSE
6912	ENSG00000141569	TRIM65	17	q25.1	75880335	75897003	0	1	1	FALSE	FALSE
6913	ENSG00000204316	MRPL38	17	q25.1	75898643	75905413	0	1	1	FALSE	FALSE
6914	ENSG00000267426	AC087289.3	17	q25.1	75898645	75930129	0	1	1	FALSE	FALSE
6915	ENSG00000188878	FBF1	17	q25.1	75909574	75941140	0	1	1	FALSE	FALSE
6916	ENSG00000161533	ACOX1	17	q25.1	75941507	75979363	0	1	1	FALSE	FALSE
6917	ENSG00000257949	TEN1	17	q25.1	75979220	76000586	0	1	1	FALSE	FALSE
6918	ENSG00000250506	CDK3	17	q25.1	76000906	76005999	0	1	1	FALSE	FALSE
6919	ENSG00000167880	EVPL	17	q25.1	76004502	76027452	0	1	1	FALSE	FALSE
6920	ENSG00000167881	SRP68	17	q25.1	76038775	76072653	0	1	1	FALSE	FALSE
6921	ENSG00000182687	GALR2	17	q25.1	76074794	76077541	0	1	1	FALSE	FALSE
6922	ENSG00000186919	ZACN	17	q25.1	76071961	76083666	0	1	1	FALSE	FALSE
6923	ENSG00000182473	EXOC7	17	q25.1	76081017	76121576	0	1	1	FALSE	FALSE
6924	ENSG00000129654	FOXJ1	17	q25.1	76136333	76141299	0	1	1	FALSE	FALSE
6925	ENSG00000141576	RNF157	17	q25.1	76142453	76240373	0	1	1	FALSE	FALSE
6926	ENSG00000185262	UBALD2	17	q25.1	76265202	76271299	0	1	1	FALSE	FALSE
6927	ENSG00000129646	QRICH2	17	q25.1	76274049	76307998	0	1	1	FALSE	FALSE
6928	ENSG00000161542	PRPSAP1	17	q25.1	76309486	76384521	0	1	1	FALSE	FALSE
6929	ENSG00000176170	SPHK1	17	q25.1	76376584	76387860	0	1	1	FALSE	FALSE
6930	ENSG00000175931	UBE2O	17	q25.1	76389451	76453206	0	1	1	FALSE	FALSE
6931	ENSG00000129673	AANAT	17	q25.1	76453351	76470117	0	1	1	FALSE	FALSE
6932	ENSG00000129667	RHBDF2	17	q25.1	76470891	76501790	0	1	1	FALSE	FALSE
6933	ENSG00000161544	CYGB	17	q25.1	76527356	76551175	0	1	1	FALSE	FALSE
6934	ENSG00000214140	PRCD	17	q25.1	76527586	76553578	0	1	1	FALSE	FALSE
6935	ENSG00000070731	ST6GALNAC2	17	q25.1	76565379	76586956	0	1	1	FALSE	FALSE
6936	ENSG00000070526	ST6GALNAC1	17	q25.1	76624761	76643838	0	1	1	FALSE	FALSE
6937	ENSG00000182534	MXRA7	17	q25.1	76672551	76711016	0	1	1	FALSE	FALSE
6938	ENSG00000070495	JMJD6	17	q25.1	76712832	76726799	0	1	1	FALSE	FALSE
6939	ENSG00000181038	METTL23	17	q25.1	76726830	76733936	0	1	1	FALSE	FALSE
6940	ENSG00000161547	SRSF2	17	q25.1	76734115	76737374	0	1	1	FALSE	FALSE
6941	ENSG00000267168	AC005837.2	17	q25.1	76732978	76738522	0	1	1	FALSE	FALSE
6942	ENSG00000092931	MFSD11	17	q25.1	76735865	76781449	0	1	1	FALSE	FALSE
6943	ENSG00000167889	MGAT5B	17	q25.2	76868456	76950393	0	1	1	FALSE	FALSE
6944	ENSG00000129657	SEC14L1	17	q25.2	77088749	77217101	0	1	1	FALSE	FALSE
6945	ENSG00000184640	SEPT9	17	q25.3	77280569	77500596	0	1	1	FALSE	FALSE
6946	ENSG00000078687	TNRC6C	17	q25.3	77959240	78108835	0	1	1	FALSE	FALSE
6947	ENSG00000141524	TMC6	17	q25.3	78110458	78132407	0	1	1	FALSE	FALSE
6948	ENSG00000167895	TMC8	17	q25.3	78130770	78142968	0	1	1	FALSE	FALSE
6949	ENSG00000108639	SYNGR2	17	q25.3	78168558	78173527	0	1	1	FALSE	FALSE
6950	ENSG00000167900	TK1	17	q25.3	78174075	78187233	0	1	1	FALSE	FALSE
6951	ENSG00000183077	AFMID	17	q25.3	78187317	78207701	0	1	1	FALSE	FALSE
6952	ENSG00000089685	BIRC5	17	q25.3	78214186	78225636	0	1	1	FALSE	FALSE
6953	ENSG00000184557	SOCS3	17	q25.3	78356778	78360077	0	1	1	FALSE	FALSE
6954	ENSG00000087157	PGS1	17	q25.3	78378640	78425114	0	1	1	FALSE	FALSE
6955	ENSG00000187775	DNAH17	17	q25.3	78423697	78577394	0	1	1	FALSE	FALSE
6956	ENSG00000108669	CYTH1	17	q25.3	78674048	78782297	0	1	1	FALSE	FALSE
6957	ENSG00000055483	USP36	17	q25.3	78787381	78841441	0	1	1	FALSE	FALSE
6958	ENSG00000178404	CEP295NL	17	q25.3	78870910	78903217	0	1	1	FALSE	FALSE
6959	ENSG00000035862	TIMP2	17	q25.3	78852977	78925387	0	1	1	FALSE	FALSE
6960	ENSG00000108679	LGALS3BP	17	q25.3	78971238	78980109	0	1	1	FALSE	FALSE
6961	ENSG00000171302	CANT1	17	q25.3	78991717	79009867	0	1	1	FALSE	FALSE
6962	ENSG00000173918	C1QTNF1	17	q25.3	79022814	79049788	0	1	1	FALSE	FALSE
6963	ENSG00000167280	ENGASE	17	q25.3	79074939	79088599	0	1	1	FALSE	FALSE
6964	ENSG00000167281	RBFOX3	17	q25.3	79089345	79516148	0	1	1	FALSE	FALSE
6965	ENSG00000173894	CBX2	17	q25.3	79778132	79787983	0	1	1	FALSE	FALSE
6966	ENSG00000141570	CBX8	17	q25.3	79792132	79801683	0	1	1	FALSE	FALSE
6967	ENSG00000141582	CBX4	17	q25.3	79833156	79839429	0	1	1	FALSE	FALSE
6968	ENSG00000167291	TBC1D16	17	q25.3	79932343	80035848	0	1	1	FALSE	FALSE
6969	ENSG00000141519	CCDC40	17	q25.3	80036632	80100613	0	1	1	FALSE	FALSE
6970	ENSG00000171298	GAA	17	q25.3	80101556	80119879	0	1	1	FALSE	FALSE
6971	ENSG00000141543	EIF4A3	17	q25.3	80135214	80147183	0	1	1	FALSE	FALSE
6972	ENSG00000141527	CARD14	17	q25.3	80169992	80209331	0	1	1	FALSE	FALSE
6973	ENSG00000181523	SGSH	17	q25.3	80206716	80220923	0	1	1	FALSE	FALSE
6974	ENSG00000181045	SLC26A11	17	q25.3	80219699	80253500	0	1	1	FALSE	FALSE
6975	ENSG00000173821	RNF213	17	q25.3	80260866	80398786	0	1	1	FALSE	FALSE
6976	ENSG00000173818	ENDOV	17	q25.3	80415165	80438086	0	1	1	FALSE	FALSE
6977	ENSG00000171246	NPTX1	17	q25.3	80467148	80477843	0	1	1	FALSE	FALSE
6978	ENSG00000141564	RPTOR	17	q25.3	80544819	80966371	0	1	1	FALSE	FALSE
6979	ENSG00000176108	CHMP6	17	q25.3	80991598	81009517	0	1	1	FALSE	FALSE
6980	ENSG00000175866	BAIAP2	17	q25.3	81035122	81117432	0	1	1	FALSE	FALSE
6981	ENSG00000181409	AATK	17	q25.3	81117295	81166077	0	1	1	FALSE	FALSE
6982	ENSG00000141577	CEP131	17	q25.3	81189593	81222999	0	1	1	FALSE	FALSE
6983	ENSG00000167302	TEPSIN	17	q25.3	81228277	81239091	0	1	1	FALSE	FALSE
6984	ENSG00000224877	NDUFAF8	17	q25.3	81239239	81241281	0	1	1	FALSE	FALSE
6985	ENSG00000157637	SLC38A10	17	q25.3	81245000	81295547	0	1	1	FALSE	FALSE
6986	ENSG00000185332	TMEM105	17	q25.3	81311270	81330674	0	1	1	FALSE	FALSE
6987	ENSG00000184009	ACTG1	17	q25.3	81509971	81523847	0	1	1	FALSE	FALSE
6988	ENSG00000186765	FSCN2	17	q25.3	81528396	81537130	0	1	1	FALSE	FALSE
6989	ENSG00000185504	FAAP100	17	q25.3	81539885	81553961	0	1	1	FALSE	FALSE
6990	ENSG00000182446	NPLOC4	17	q25.3	81556887	81648465	0	1	1	FALSE	FALSE
6991	ENSG00000185527	PDE6G	17	q25.3	81650459	81663112	0	1	1	FALSE	FALSE
6992	ENSG00000204237	OXLD1	17	q25.3	81665036	81666635	0	1	1	FALSE	FALSE
6993	ENSG00000185298	CCDC137	17	q25.3	81666364	81673904	0	1	1	FALSE	FALSE
6994	ENSG00000214087	ARL16	17	q25.3	81681174	81683924	0	1	1	FALSE	FALSE
6995	ENSG00000185359	HGS	17	q25.3	81683326	81703138	0	1	1	FALSE	FALSE
6996	ENSG00000262814	MRPL12	17	q25.3	81703357	81707526	0	1	1	FALSE	FALSE
6997	ENSG00000262660	AC139530.2	17	q25.3	81703371	81720539	0	1	1	FALSE	FALSE
6998	ENSG00000183048	SLC25A10	17	q25.3	81712236	81721016	0	1	1	FALSE	FALSE
6999	ENSG00000225663	MCRIP1	17	q25.3	81822361	81833302	0	1	1	FALSE	FALSE
7000	ENSG00000182676	PPP1R27	17	q25.3	81833492	81835050	0	1	1	FALSE	FALSE
7001	ENSG00000185624	P4HB	17	q25.3	81843159	81860694	0	1	1	FALSE	FALSE
7002	ENSG00000141522	ARHGDIA	17	q25.3	81867721	81871406	0	1	1	FALSE	FALSE
7003	ENSG00000183684	ALYREF	17	q25.3	81887844	81891586	0	1	1	FALSE	FALSE
7004	ENSG00000141552	ANAPC11	17	q25.3	81890790	81900991	0	1	1	FALSE	FALSE
7005	ENSG00000187531	SIRT7	17	q25.3	81911939	81921323	0	1	1	FALSE	FALSE
7006	ENSG00000197063	MAFG	17	q25.3	81918270	81927714	0	1	1	FALSE	FALSE
7007	ENSG00000183010	PYCR1	17	q25.3	81932384	81942412	0	1	1	FALSE	FALSE
7008	ENSG00000185269	NOTUM	17	q25.3	81952507	81961840	0	1	1	FALSE	FALSE
7009	ENSG00000169696	ASPSCR1	17	q25.3	81976807	82017406	0	1	1	FALSE	FALSE
7010	ENSG00000169689	CENPX	17	q25.3	82018702	82024107	0	1	1	FALSE	FALSE
7011	ENSG00000169683	LRRC45	17	q25.3	82023302	82031151	0	1	1	FALSE	FALSE
7012	ENSG00000169750	RAC3	17	q25.3	82031624	82034204	0	1	1	FALSE	FALSE
7013	ENSG00000169738	DCXR	17	q25.3	82035136	82037732	0	1	1	FALSE	FALSE
7014	ENSG00000169733	RFNG	17	q25.3	82047902	82051831	0	1	1	FALSE	FALSE
7015	ENSG00000169727	GPS1	17	q25.3	82050691	82057470	0	1	1	FALSE	FALSE
7016	ENSG00000169718	DUS1L	17	q25.3	82057506	82065887	0	1	1	FALSE	FALSE
7017	ENSG00000169710	FASN	17	q25.3	82078333	82098332	0	1	1	FALSE	FALSE
7018	ENSG00000176155	CCDC57	17	q25.3	82101460	82212830	0	1	1	FALSE	FALSE
7019	ENSG00000141526	SLC16A3	17	q25.3	82228397	82261129	0	1	1	FALSE	FALSE
7020	ENSG00000141551	CSNK1D	17	q25.3	82239023	82273731	0	1	1	FALSE	FALSE
7021	ENSG00000173762	CD7	17	q25.3	82314868	82317602	0	1	1	FALSE	FALSE
7022	ENSG00000141574	SECTM1	17	q25.3	82321024	82334074	0	1	1	FALSE	FALSE
7023	ENSG00000181396	OGFOD3	17	q25.3	82389223	82418637	0	1	1	FALSE	FALSE
7024	ENSG00000169660	HEXDC	17	q25.3	82418318	82442645	0	1	1	FALSE	FALSE
7025	ENSG00000178927	CYBC1	17	q25.3	82442589	82450829	0	1	1	FALSE	FALSE
7026	ENSG00000141562	NARF	17	q25.3	82458180	82490537	0	1	1	FALSE	FALSE
7027	ENSG00000141568	FOXK2	17	q25.3	82519713	82644662	0	1	1	FALSE	FALSE
7028	ENSG00000141580	WDR45B	17	q25.3	82614562	82648553	0	1	1	FALSE	FALSE
7029	ENSG00000141542	RAB40B	17	q25.3	82654973	82698728	0	1	1	FALSE	FALSE
7030	ENSG00000141560	FN3KRP	17	q25.3	82716683	82730328	0	1	1	FALSE	FALSE
7031	ENSG00000167363	FN3K	17	q25.3	82735575	82751197	0	1	1	FALSE	FALSE
7032	ENSG00000141579	ZNF750	17	q25.3	82829435	82840578	0	1	1	FALSE	FALSE
7033	ENSG00000141556	TBCD	17	q25.3	82752064	82945922	0	1	1	FALSE	FALSE
7034	ENSG00000175711	B3GNTL1	17	q25.3	82942155	83051810	0	1	1	FALSE	FALSE
7035	ENSG00000176845	METRNL	17	q25.3	83079691	83095119	0	1	1	FALSE	FALSE
7036	ENSG00000173213	TUBB8P12	18	p11.32	47390	49557	0	1	1	FALSE	FALSE
7037	ENSG00000101557	USP14	18	p11.32	158383	214629	0	1	1	FALSE	FALSE
7038	ENSG00000079134	THOC1	18	p11.32	214520	268050	0	1	1	FALSE	FALSE
7039	ENSG00000158270	COLEC12	18	p11.32	316740	500722	0	1	1	FALSE	FALSE
7040	ENSG00000079101	CLUL1	18	p11.32	596988	650334	0	1	1	FALSE	FALSE
7041	ENSG00000176890	TYMS	18	p11.32	657604	673578	0	1	1	FALSE	FALSE
7042	ENSG00000132199	ENOSF1	18	p11.32	670324	712676	0	1	1	FALSE	FALSE
7043	ENSG00000176105	YES1	18	p11.32	721588	812546	0	1	1	FALSE	FALSE
7044	ENSG00000141433	ADCYAP1	18	p11.32	904943	912172	0	1	1	FALSE	FALSE
7045	ENSG00000101574	METTL4	18	p11.32	2537525	2571509	0	1	1	FALSE	FALSE
7046	ENSG00000080986	NDC80	18	p11.32	2571511	2616635	0	1	1	FALSE	FALSE
7047	ENSG00000101596	SMCHD1	18	p11.32	2655738	2805017	0	1	1	FALSE	FALSE
7048	ENSG00000132205	EMILIN2	18	p11.32	2847030	2915993	0	1	1	FALSE	FALSE
7049	ENSG00000101577	LPIN2	18	p11.31	2916994	3013315	0	1	1	FALSE	FALSE
7050	ENSG00000101605	MYOM1	18	p11.31	3066807	3220108	0	1	1	FALSE	FALSE
7051	ENSG00000101608	MYL12A	18	p11.31	3247481	3256236	0	1	1	FALSE	FALSE
7052	ENSG00000118680	MYL12B	18	p11.31	3261479	3278431	0	1	1	FALSE	FALSE
7053	ENSG00000177426	TGIF1	18	p11.31	3411608	3459978	0	1	1	FALSE	FALSE
7054	ENSG00000170579	DLGAP1	18	p11.31	3496032	4455335	0	1	1	FALSE	FALSE
7055	ENSG00000198081	ZBTB14	18	p11.31	5289019	5297053	0	1	1	FALSE	FALSE
7056	ENSG00000082397	EPB41L3	18	p11.31	5392381	5630700	0	1	1	FALSE	FALSE
7057	ENSG00000206432	TMEM200C	18	p11.31	5882072	5895955	0	1	1	FALSE	FALSE
7058	ENSG00000154655	L3MBTL4	18	p11.31	5954706	6415237	0	1	1	FALSE	FALSE
7059	ENSG00000088756	ARHGAP28	18	p11.31	6729718	6915716	0	1	1	FALSE	FALSE
7060	ENSG00000101680	LAMA1	18	p11.31	6941744	7117814	0	1	1	FALSE	FALSE
7061	ENSG00000173482	PTPRM	18	p11.23	7566782	8406861	0	1	1	FALSE	FALSE
7062	ENSG00000206418	RAB12	18	p11.22	8609437	8639382	0	1	1	FALSE	FALSE
7063	ENSG00000168502	MTCL1	18	p11.22	8705661	8832778	0	1	1	FALSE	FALSE
7064	ENSG00000178127	NDUFV2	18	p11.22	9102630	9134345	0	1	1	FALSE	FALSE
7065	ENSG00000101745	ANKRD12	18	p11.22	9136228	9285985	0	1	1	FALSE	FALSE
7066	ENSG00000128791	TWSG1	18	p11.22	9334767	9402420	0	1	1	FALSE	FALSE
7067	ENSG00000017797	RALBP1	18	p11.22	9475009	9538116	0	1	1	FALSE	FALSE
7068	ENSG00000154845	PPP4R1	18	p11.22	9546791	9615240	0	1	1	FALSE	FALSE
7069	ENSG00000168461	RAB31	18	p11.22	9708165	9862551	0	1	1	FALSE	FALSE
7070	ENSG00000168454	TXNDC2	18	p11.22	9885726	9889275	0	1	1	FALSE	FALSE
7071	ENSG00000101558	VAPA	18	p11.22	9914002	9960021	0	1	1	FALSE	FALSE
7072	ENSG00000154856	APCDD1	18	p11.22	10454628	10489948	0	1	1	FALSE	FALSE
7073	ENSG00000134265	NAPG	18	p11.22	10525905	10552761	0	1	1	FALSE	FALSE
7074	ENSG00000154864	PIEZO2	18	p11.21	10666483	11148762	0	1	1	FALSE	FALSE
7075	ENSG00000255112	CHMP1B	18	p11.21	11851396	11854449	0	1	1	FALSE	FALSE
7076	ENSG00000141404	GNAL	18	p11.21	11688956	11885685	0	1	1	FALSE	FALSE
7077	ENSG00000154889	MPPE1	18	p11.21	11882622	11909223	0	1	1	FALSE	FALSE
7078	ENSG00000141401	IMPA2	18	p11.21	11981025	12030883	0	1	1	FALSE	FALSE
7079	ENSG00000176014	TUBB6	18	p11.21	12307669	12344320	0	1	1	FALSE	FALSE
7080	ENSG00000141385	AFG3L2	18	p11.21	12328944	12377314	0	1	1	FALSE	FALSE
7081	ENSG00000141391	PRELID3A	18	p11.21	12407896	12432238	0	1	1	FALSE	FALSE
7082	ENSG00000134278	SPIRE1	18	p11.21	12446512	12658134	0	1	1	FALSE	FALSE
7083	ENSG00000101624	CEP76	18	p11.21	12661833	12702777	0	1	1	FALSE	FALSE
7084	ENSG00000128789	PSMG2	18	p11.21	12658043	12725740	0	1	1	FALSE	FALSE
7085	ENSG00000175354	PTPN2	18	p11.21	12785478	12929643	0	1	1	FALSE	FALSE
7086	ENSG00000085415	SEH1L	18	p11.21	12947133	12987536	0	1	1	FALSE	FALSE
7087	ENSG00000101639	CEP192	18	p11.21	12991362	13125052	0	1	1	FALSE	FALSE
7088	ENSG00000168675	LDLRAD4	18	p11.21	13217498	13652755	0	1	1	FALSE	FALSE
7089	ENSG00000177150	FAM210A	18	p11.21	13663347	13726663	0	1	1	FALSE	FALSE
7090	ENSG00000101654	RNMT	18	p11.21	13726660	13764558	0	1	1	FALSE	FALSE
7091	ENSG00000175322	ZNF519	18	p11.21	14057457	14132490	0	1	1	FALSE	FALSE
7092	ENSG00000067900	ROCK1	18	q11.1	20946906	21111851	0	1	1	FALSE	FALSE
7093	ENSG00000141449	GREB1L	18	q11.1	21242242	21525417	0	1	1	FALSE	FALSE
7094	ENSG00000141446	ESCO1	18	q11.2	21529281	21600884	0	1	1	FALSE	FALSE
7095	ENSG00000167088	SNRPD1	18	q11.2	21612267	21633524	0	1	1	FALSE	FALSE
7096	ENSG00000158201	ABHD3	18	q11.2	21650897	21704805	0	1	1	FALSE	FALSE
7097	ENSG00000101752	MIB1	18	q11.2	21704957	21870957	0	1	1	FALSE	FALSE
7098	ENSG00000141448	GATA6	18	q11.2	22169443	22202528	0	1	1	FALSE	FALSE
7099	ENSG00000212710	CTAGE1	18	q11.2	22413601	22417915	0	1	1	FALSE	FALSE
7100	ENSG00000101773	RBBP8	18	q11.2	22798261	23026488	0	1	1	FALSE	FALSE
7101	ENSG00000134508	CABLES1	18	q11.2	23134564	23260467	0	1	1	FALSE	FALSE
7102	ENSG00000134490	TMEM241	18	q11.2	23197144	23437961	0	1	1	FALSE	FALSE
7103	ENSG00000101782	RIOK3	18	q11.2	23452823	23486603	0	1	1	FALSE	FALSE
7104	ENSG00000141452	RMC1	18	q11.2	23503470	23531807	0	1	1	FALSE	FALSE
7105	ENSG00000141458	NPC1	18	q11.2	23506184	23586898	0	1	1	FALSE	FALSE
7106	ENSG00000154065	ANKRD29	18	q11.2	23598926	23662885	0	1	1	FALSE	FALSE
7107	ENSG00000053747	LAMA3	18	q11.2	23689443	23956222	0	1	1	FALSE	FALSE
7108	ENSG00000168234	TTC39C	18	q11.2	23992773	24135610	0	1	1	FALSE	FALSE
7109	ENSG00000154040	CABYR	18	q11.2	24138956	24161603	0	1	1	FALSE	FALSE
7110	ENSG00000141447	OSBPL1A	18	q11.2	24162044	24397880	0	1	1	FALSE	FALSE
7111	ENSG00000154059	IMPACT	18	q11.2	24426616	24453535	0	1	1	FALSE	FALSE
7112	ENSG00000134489	HRH4	18	q11.2	24460629	24479957	0	1	1	FALSE	FALSE
7113	ENSG00000198795	ZNF521	18	q11.2	25061926	25352190	0	1	1	FALSE	FALSE
7114	ENSG00000141380	SS18	18	q11.2	26016253	26091217	0	1	1	FALSE	FALSE
7115	ENSG00000154611	PSMA8	18	q11.2	26133852	26193355	0	1	1	FALSE	FALSE
7116	ENSG00000141384	TAF4B	18	q11.2	26225936	26391685	0	1	1	FALSE	FALSE
7117	ENSG00000134504	KCTD1	18	q11.2	26454910	26657401	0	1	1	FALSE	FALSE
7118	ENSG00000170558	CDH2	18	q12.1	27950966	28177446	0	1	1	FALSE	FALSE
7119	ENSG00000134762	DSC3	18	q12.1	30990008	31042815	0	1	1	FALSE	FALSE
7120	ENSG00000134755	DSC2	18	q12.1	31058840	31102522	0	1	1	FALSE	FALSE
7121	ENSG00000134765	DSC1	18	q12.1	31129236	31162856	0	1	1	FALSE	FALSE
7122	ENSG00000046604	DSG2	18	q12.1	31498043	31549008	0	1	1	FALSE	FALSE
7123	ENSG00000118276	B4GALT6	18	q12.1	31622247	31685836	0	1	1	FALSE	FALSE
7124	ENSG00000141437	SLC25A52	18	q12.1	31759562	31760880	0	1	1	FALSE	FALSE
7125	ENSG00000153339	TRAPPC8	18	q12.1	31829173	31953136	0	1	1	FALSE	FALSE
7126	ENSG00000101695	RNF125	18	q12.1	32018372	32073213	0	1	1	FALSE	FALSE
7127	ENSG00000134758	RNF138	18	q12.1	32091855	32131561	0	1	1	FALSE	FALSE
7128	ENSG00000141434	MEP1B	18	q12.1	32185069	32220404	0	1	1	FALSE	FALSE
7129	ENSG00000141441	GAREM1	18	q12.1	32124877	32470484	0	1	1	FALSE	FALSE
7130	ENSG00000197705	KLHL14	18	q12.1	32672671	32773062	0	1	1	FALSE	FALSE
7131	ENSG00000141431	ASXL3	18	q12.1	33578233	33751192	0	1	1	FALSE	FALSE
7132	ENSG00000134769	DTNA	18	q12.1	34493290	34891844	0	1	1	FALSE	FALSE
7133	ENSG00000166974	MAPRE2	18	q12.1	34976928	35143470	0	1	1	FALSE	FALSE
7134	ENSG00000186812	ZNF397	18	q12.2	35241030	35267133	0	1	1	FALSE	FALSE
7135	ENSG00000186814	ZSCAN30	18	q12.2	35251058	35290245	0	1	1	FALSE	FALSE
7136	ENSG00000172466	ZNF24	18	q12.2	35332212	35345482	0	1	1	FALSE	FALSE
7137	ENSG00000186496	ZNF396	18	q12.2	35366697	35377337	0	1	1	FALSE	FALSE
7138	ENSG00000267140	AC007998.2	18	q12.2	35443871	35497940	0	1	1	FALSE	FALSE
7139	ENSG00000153391	INO80C	18	q12.2	35452230	35497991	0	1	1	FALSE	FALSE
7140	ENSG00000141429	GALNT1	18	q12.2	35581117	35711834	0	1	1	FALSE	FALSE
7141	ENSG00000141428	C18orf21	18	q12.2	35972083	35979286	0	1	1	FALSE	FALSE
7142	ENSG00000141425	RPRD1A	18	q12.2	35984387	36067576	0	1	1	FALSE	FALSE
7143	ENSG00000141424	SLC39A6	18	q12.2	36108532	36129385	0	1	1	FALSE	FALSE
7144	ENSG00000134759	ELP2	18	q12.2	36129444	36180556	0	1	1	FALSE	FALSE
7145	ENSG00000075643	MOCOS	18	q12.2	36187519	36272157	0	1	1	FALSE	FALSE
7146	ENSG00000134775	FHOD3	18	q12.2	36297714	36780055	0	1	1	FALSE	FALSE
7147	ENSG00000134779	TPGS2	18	q12.2	36777647	36829216	0	1	1	FALSE	FALSE
7148	ENSG00000150477	KIAA1328	18	q12.2	36829106	37232172	0	1	1	FALSE	FALSE
7149	ENSG00000101489	CELF4	18	q12.2	37243047	37566037	0	1	1	FALSE	FALSE
7150	ENSG00000078142	PIK3C3	18	q12.3	41955206	42087830	0	1	1	FALSE	FALSE
7151	ENSG00000132872	SYT4	18	q12.3	43267878	43277650	0	1	1	FALSE	FALSE
7152	ENSG00000152217	SETBP1	18	q12.3	44680173	45068510	0	1	1	FALSE	FALSE
7153	ENSG00000132874	SLC14A2	18	q12.3	45212995	45683686	0	1	1	FALSE	FALSE
7154	ENSG00000141469	SLC14A1	18	q12.3	45687025	45752520	0	1	1	FALSE	FALSE
7155	ENSG00000197046	SIGLEC15	18	q12.3	45825512	45844080	0	1	1	FALSE	FALSE
7156	ENSG00000152223	EPG5	18	q21.1	45847609	45967339	0	1	1	FALSE	FALSE
7157	ENSG00000152229	PSTPIP2	18	q21.1	45983536	46072272	0	1	1	FALSE	FALSE
7158	ENSG00000152234	ATP5F1A	18	q21.1	46080248	46104334	0	1	1	FALSE	FALSE
7159	ENSG00000152240	HAUS1	18	q21.1	46104332	46128333	0	1	1	FALSE	FALSE
7160	ENSG00000152242	C18orf25	18	q21.1	46173553	46266991	0	1	1	FALSE	FALSE
7161	ENSG00000141622	RNF165	18	q21.1	46326809	46463140	0	1	1	FALSE	FALSE
7162	ENSG00000167210	LOXHD1	18	q21.1	46476972	46657220	0	1	1	FALSE	FALSE
7163	ENSG00000101638	ST8SIA5	18	q21.1	46667821	46759257	0	1	1	FALSE	FALSE
7164	ENSG00000078043	PIAS2	18	q21.1	46803224	46920160	0	1	1	FALSE	FALSE
7165	ENSG00000167216	KATNAL2	18	q21.1	46917492	47102243	0	1	1	FALSE	FALSE
7166	ENSG00000167220	HDHD2	18	q21.1	47107403	47150520	0	1	1	FALSE	FALSE
7167	ENSG00000267228	AC012254.2	18	q21.1	47108188	47176345	0	1	1	FALSE	FALSE
7168	ENSG00000134049	IER3IP1	18	q21.1	47152834	47176374	0	1	1	FALSE	FALSE
7169	ENSG00000175387	SMAD2	18	q21.1	47808957	47931146	0	1	1	FALSE	FALSE
7170	ENSG00000184828	ZBTB7C	18	q21.1	48026673	48410752	0	1	1	FALSE	FALSE
7171	ENSG00000134030	CTIF	18	q21.1	48539046	48863217	0	1	1	FALSE	FALSE
7172	ENSG00000101665	SMAD7	18	q21.1	48919853	48952052	0	1	1	FALSE	FALSE
7173	ENSG00000141627	DYM	18	q21.1	49041474	49461347	0	1	1	FALSE	FALSE
7174	ENSG00000177576	C18orf32	18	q21.1	49477250	49487252	0	1	1	FALSE	FALSE
7175	ENSG00000215472	RPL17-C18orf32	18	q21.1	49481681	49492479	0	1	1	FALSE	FALSE
7176	ENSG00000265681	RPL17	18	q21.1	49488453	49492523	0	1	1	FALSE	FALSE
7177	ENSG00000101670	LIPG	18	q21.1	49560699	49599182	0	1	1	FALSE	FALSE
7178	ENSG00000167315	ACAA2	18	q21.1	49782167	49813960	0	1	1	FALSE	FALSE
7179	ENSG00000266997	AC090227.1	18	q21.1	49795793	49837623	0	1	1	FALSE	FALSE
7180	ENSG00000167306	MYO5B	18	q21.1	49822813	50195093	0	1	1	FALSE	FALSE
7181	ENSG00000172361	CFAP53	18	q21.1	50227193	50266522	0	1	1	FALSE	FALSE
7182	ENSG00000141644	MBD1	18	q21.1	50266882	50281774	0	1	1	FALSE	FALSE
7183	ENSG00000154832	CXXC1	18	q21.1	50282343	50288304	0	1	1	FALSE	FALSE
7184	ENSG00000154839	SKA1	18	q21.1	50374995	50394173	0	1	1	FALSE	FALSE
7185	ENSG00000141639	MAPK4	18	q21.1	50560078	50731824	0	1	1	FALSE	FALSE
7186	ENSG00000134042	MRO	18	q21.2	50795120	50825402	0	1	1	FALSE	FALSE
7187	ENSG00000082212	ME2	18	q21.2	50878734	50954257	0	1	1	FALSE	FALSE
7188	ENSG00000141642	ELAC1	18	q21.2	50967991	50988121	0	1	1	FALSE	FALSE
7189	ENSG00000267699	AC091551.1	18	q21.2	50968019	51058144	0	1	1	FALSE	FALSE
7190	ENSG00000141646	SMAD4	18	q21.2	51028394	51085045	0	1	1	FALSE	FALSE
7191	ENSG00000176624	MEX3C	18	q21.2	51174550	51218304	0	1	1	FALSE	FALSE
7192	ENSG00000187323	DCC	18	q21.2	52340172	53535903	0	1	1	FALSE	FALSE
7193	ENSG00000134046	MBD2	18	q21.2	54151601	54224788	0	1	1	FALSE	FALSE
7194	ENSG00000101751	POLI	18	q21.2	54269404	54321266	0	1	1	FALSE	FALSE
7195	ENSG00000166845	C18orf54	18	q21.2	54357917	54385218	0	1	1	FALSE	FALSE
7196	ENSG00000041353	RAB27B	18	q21.2	54717860	54895516	0	1	1	FALSE	FALSE
7197	ENSG00000166510	CCDC68	18	q21.2	54901509	54959508	0	1	1	FALSE	FALSE
7198	ENSG00000196628	TCF4	18	q21.2	55222331	55664787	0	1	1	FALSE	FALSE
7199	ENSG00000091164	TXNL1	18	q21.31	56597208	56651600	0	1	1	FALSE	FALSE
7200	ENSG00000091157	WDR7	18	q21.31	56651343	57036606	0	1	1	FALSE	FALSE
7201	ENSG00000119547	ONECUT2	18	q21.31	57435685	57491297	0	1	1	FALSE	FALSE
7202	ENSG00000066926	FECH	18	q21.31	57548283	57586772	0	1	1	FALSE	FALSE
7203	ENSG00000134440	NARS	18	q21.31	57600656	57622213	0	1	1	FALSE	FALSE
7204	ENSG00000081923	ATP8B1	18	q21.31	57646426	57803315	0	1	1	FALSE	FALSE
7205	ENSG00000049759	NEDD4L	18	q21.31	58044367	58401540	0	1	1	FALSE	FALSE
7206	ENSG00000198796	ALPK2	18	q21.32	58481247	58628957	0	1	1	FALSE	FALSE
7207	ENSG00000172175	MALT1	18	q21.32	58671386	58754477	0	1	1	FALSE	FALSE
7208	ENSG00000074657	ZNF532	18	q21.32	58862600	58986480	0	1	1	FALSE	FALSE
7209	ENSG00000166562	SEC11C	18	q21.32	59139477	59158836	0	1	1	FALSE	FALSE
7210	ENSG00000074695	LMAN1	18	q21.32	59327823	59359962	0	1	1	FALSE	FALSE
7211	ENSG00000183287	CCBE1	18	q21.32	59430939	59697662	0	1	1	FALSE	FALSE
7212	ENSG00000141682	PMAIP1	18	q21.32	59899948	59904306	0	1	1	FALSE	FALSE
7213	ENSG00000101542	CDH20	18	q21.33	61333582	61555773	0	1	1	FALSE	FALSE
7214	ENSG00000176641	RNF152	18	q21.33	61808063	61894247	0	1	1	FALSE	FALSE
7215	ENSG00000197563	PIGN	18	q21.33	61905255	62187118	0	1	1	FALSE	FALSE
7216	ENSG00000134444	RELCH	18	q21.33	62187255	62310217	0	1	1	FALSE	FALSE
7217	ENSG00000141655	TNFRSF11A	18	q21.33	62325287	62391292	0	1	1	FALSE	FALSE
7218	ENSG00000141664	ZCCHC2	18	q21.33	62523007	62587709	0	1	1	FALSE	FALSE
7219	ENSG00000081913	PHLPP1	18	q21.33	62715450	62980433	0	1	1	FALSE	FALSE
7220	ENSG00000171791	BCL2	18	q21.33	63123346	63320128	0	1	1	FALSE	FALSE
7221	ENSG00000119537	KDSR	18	q21.33	63327726	63367510	0	1	1	FALSE	FALSE
7222	ENSG00000119541	VPS4B	18	q21.33	63389190	63422483	0	1	1	FALSE	FALSE
7223	ENSG00000197632	SERPINB2	18	q21.33	63871692	63903890	0	1	1	FALSE	FALSE
7224	ENSG00000242550	SERPINB10	18	q21.33	63897174	63936111	0	1	1	FALSE	FALSE
7225	ENSG00000221887	HMSD	18	q22.1	63949301	63981774	0	1	1	FALSE	FALSE
7226	ENSG00000166401	SERPINB8	18	q22.1	63969925	64019779	0	1	1	FALSE	FALSE
7227	ENSG00000171451	DSEL	18	q22.1	67506582	67516980	0	1	1	FALSE	FALSE
7228	ENSG00000166479	TMX3	18	q22.1	68673688	68715298	0	1	1	FALSE	FALSE
7229	ENSG00000150636	CCDC102B	18	q22.1	68715209	69055189	0	1	1	FALSE	FALSE
7230	ENSG00000206052	DOK6	18	q22.2	69401055	69849087	0	1	1	FALSE	FALSE
7231	ENSG00000150637	CD226	18	q22.2	69831158	69961803	0	1	1	FALSE	FALSE
7232	ENSG00000176225	RTTN	18	q22.2	70003031	70205945	0	1	1	FALSE	FALSE
7233	ENSG00000170677	SOCS6	18	q22.2	70288901	70330200	0	1	1	FALSE	FALSE
7234	ENSG00000166342	NETO1	18	q22.3	72742314	72868146	0	1	1	FALSE	FALSE
7235	ENSG00000141665	FBXO15	18	q22.3	74073353	74147865	0	1	1	FALSE	FALSE
7236	ENSG00000075336	TIMM21	18	q22.3	74148511	74160530	0	1	1	FALSE	FALSE
7237	ENSG00000166347	CYB5A	18	q22.3	74250847	74292016	0	1	1	FALSE	FALSE
7238	ENSG00000133313	CNDP2	18	q22.3	74495816	74523454	0	1	1	FALSE	FALSE
7239	ENSG00000150656	CNDP1	18	q22.3	74534440	74587212	0	1	1	FALSE	FALSE
7240	ENSG00000215421	ZNF407	18	q22.3	74597870	75065671	0	1	1	FALSE	FALSE
7241	ENSG00000180011	ZADH2	18	q22.3	75195108	75209348	0	1	1	FALSE	FALSE
7242	ENSG00000179981	TSHZ1	18	q22.3	75210755	75289950	0	1	1	FALSE	FALSE
7243	ENSG00000101493	ZNF516	18	q23	76358190	76495190	0	1	1	FALSE	FALSE
7244	ENSG00000130856	ZNF236	18	q23	76822607	76970727	0	1	1	FALSE	FALSE
7245	ENSG00000197971	MBP	18	q23	76978827	77133683	0	1	1	FALSE	FALSE
7246	ENSG00000166377	ATP9B	18	q23	79069285	79378287	0	1	1	FALSE	FALSE
7247	ENSG00000131196	NFATC1	18	q23	79395856	79529325	0	1	1	FALSE	FALSE
7248	ENSG00000060069	CTDP1	18	q23	79679801	79756623	0	1	1	FALSE	FALSE
7249	ENSG00000178342	KCNG2	18	q23	79863668	79900184	0	1	1	FALSE	FALSE
7250	ENSG00000122490	PQLC1	18	q23	79902420	79951664	0	1	1	FALSE	FALSE
7251	ENSG00000226742	HSBP1L1	18	q23	79964561	79970822	0	1	1	FALSE	FALSE
7252	ENSG00000141759	TXNL4A	18	q23	79970811	80033949	0	1	1	FALSE	FALSE
7253	ENSG00000101546	RBFA	18	q23	80034358	80046397	0	1	1	FALSE	FALSE
7254	ENSG00000267127	AC090360.1	18	q23	80034346	80097088	0	1	1	FALSE	FALSE
7255	ENSG00000101544	ADNP2	18	q23	80109031	80147523	0	1	1	FALSE	FALSE
7256	ENSG00000178184	PARD6G	18	q23	80157232	80247546	0	1	1	FALSE	FALSE
7257	ENSG00000141934	PLPP2	19	p13.3	281040	291504	0	1	1	FALSE	FALSE
7258	ENSG00000105556	MIER2	19	p13.3	301444	344815	0	1	1	FALSE	FALSE
7259	ENSG00000183186	C2CD4C	19	p13.3	405438	409170	0	1	1	FALSE	FALSE
7260	ENSG00000129946	SHC2	19	p13.3	416583	460996	0	1	1	FALSE	FALSE
7261	ENSG00000181781	ODF3L2	19	p13.3	463346	474983	0	1	1	FALSE	FALSE
7262	ENSG00000099866	MADCAM1	19	p13.3	489176	505342	0	1	1	FALSE	FALSE
7263	ENSG00000141933	TPGS1	19	p13.3	507497	519654	0	1	1	FALSE	FALSE
7264	ENSG00000099804	CDC34	19	p13.3	531712	542092	0	1	1	FALSE	FALSE
7265	ENSG00000197540	GZMM	19	p13.3	544034	549924	0	1	1	FALSE	FALSE
7266	ENSG00000172270	BSG	19	p13.3	571277	583493	0	1	1	FALSE	FALSE
7267	ENSG00000099822	HCN2	19	p13.3	589893	617159	0	1	1	FALSE	FALSE
7268	ENSG00000099821	POLRMT	19	p13.3	617224	633604	0	1	1	FALSE	FALSE
7269	ENSG00000070388	FGF22	19	p13.3	639879	644371	0	1	1	FALSE	FALSE
7270	ENSG00000070423	RNF126	19	p13.3	647526	663277	0	1	1	FALSE	FALSE
7271	ENSG00000070404	FSTL3	19	p13.3	676365	683399	0	1	1	FALSE	FALSE
7272	ENSG00000185198	PRSS57	19	p13.3	685546	695498	0	1	1	FALSE	FALSE
7273	ENSG00000099864	PALM	19	p13.3	708939	748329	0	1	1	FALSE	FALSE
7274	ENSG00000099812	MISP	19	p13.3	751126	764318	0	1	1	FALSE	FALSE
7275	ENSG00000011304	PTBP1	19	p13.3	797075	812327	0	1	1	FALSE	FALSE
7276	ENSG00000129951	PLPPR3	19	p13.3	812488	821977	0	1	1	FALSE	FALSE
7277	ENSG00000172232	AZU1	19	p13.3	825097	832018	0	1	1	FALSE	FALSE
7278	ENSG00000196415	PRTN3	19	p13.3	840960	848175	0	1	1	FALSE	FALSE
7279	ENSG00000197561	ELANE	19	p13.3	851014	856247	0	1	1	FALSE	FALSE
7280	ENSG00000197766	CFD	19	p13.3	859643	863630	0	1	1	FALSE	FALSE
7281	ENSG00000175221	MED16	19	p13.3	867630	893218	0	1	1	FALSE	FALSE
7282	ENSG00000198858	R3HDM4	19	p13.3	896503	913245	0	1	1	FALSE	FALSE
7283	ENSG00000116014	KISS1R	19	p13.3	917287	921015	0	1	1	FALSE	FALSE
7284	ENSG00000116017	ARID3A	19	p13.3	925781	975934	0	1	1	FALSE	FALSE
7285	ENSG00000065268	WDR18	19	p13.3	984271	998438	0	1	1	FALSE	FALSE
7286	ENSG00000116032	GRIN3B	19	p13.3	1000419	1009732	0	1	1	FALSE	FALSE
7287	ENSG00000182087	TMEM259	19	p13.3	1009648	1021179	0	1	1	FALSE	FALSE
7288	ENSG00000064666	CNN2	19	p13.3	1026581	1039068	0	1	1	FALSE	FALSE
7289	ENSG00000064687	ABCA7	19	p13.3	1040101	1065572	0	1	1	FALSE	FALSE
7290	ENSG00000180448	ARHGAP45	19	p13.3	1065923	1086628	0	1	1	FALSE	FALSE
7291	ENSG00000099817	POLR2E	19	p13.3	1086579	1095380	0	1	1	FALSE	FALSE
7292	ENSG00000167468	GPX4	19	p13.3	1103926	1106791	0	1	1	FALSE	FALSE
7293	ENSG00000064932	SBNO2	19	p13.3	1107636	1174283	0	1	1	FALSE	FALSE
7294	ENSG00000118046	STK11	19	p13.3	1177558	1228435	0	1	1	FALSE	FALSE
7295	ENSG00000099625	CBARP	19	p13.3	1228287	1238027	0	1	1	FALSE	FALSE
7296	ENSG00000099624	ATP5F1D	19	p13.3	1241746	1244826	0	1	1	FALSE	FALSE
7297	ENSG00000167470	MIDN	19	p13.3	1248553	1259140	0	1	1	FALSE	FALSE
7298	ENSG00000099622	CIRBP	19	p13.3	1259384	1274880	0	1	1	FALSE	FALSE
7299	ENSG00000228300	C19orf24	19	p13.3	1275438	1279249	0	1	1	FALSE	FALSE
7300	ENSG00000160953	MUM1	19	p13.3	1354711	1378431	0	1	1	FALSE	FALSE
7301	ENSG00000115286	NDUFS7	19	p13.3	1383527	1395589	0	1	1	FALSE	FALSE
7302	ENSG00000130005	GAMT	19	p13.3	1397026	1401570	0	1	1	FALSE	FALSE
7303	ENSG00000071626	DAZAP1	19	p13.3	1407569	1435687	0	1	1	FALSE	FALSE
7304	ENSG00000115268	RPS15	19	p13.3	1438358	1440494	0	1	1	FALSE	FALSE
7305	ENSG00000115266	APC2	19	p13.3	1446302	1473244	0	1	1	FALSE	FALSE
7306	ENSG00000119559	C19orf25	19	p13.3	1461143	1479556	0	1	1	FALSE	FALSE
7307	ENSG00000115257	PCSK4	19	p13.3	1481428	1490752	0	1	1	FALSE	FALSE
7308	ENSG00000115255	REEP6	19	p13.3	1490747	1497927	0	1	1	FALSE	FALSE
7309	ENSG00000185761	ADAMTSL5	19	p13.3	1505018	1513604	0	1	1	FALSE	FALSE
7310	ENSG00000181588	MEX3D	19	p13.3	1554669	1568058	0	1	1	FALSE	FALSE
7311	ENSG00000071655	MBD3	19	p13.3	1573596	1592801	0	1	1	FALSE	FALSE
7312	ENSG00000267059	AC005943.1	19	p13.3	1578339	1605445	0	1	1	FALSE	FALSE
7313	ENSG00000127540	UQCR11	19	p13.3	1597172	1605490	0	1	1	FALSE	FALSE
7314	ENSG00000071564	TCF3	19	p13.3	1609290	1652605	0	1	1	FALSE	FALSE
7315	ENSG00000130270	ATP8B3	19	p13.3	1782075	1812276	0	1	1	FALSE	FALSE
7316	ENSG00000079313	REXO1	19	p13.3	1815246	1848463	0	1	1	FALSE	FALSE
7317	ENSG00000129911	KLF16	19	p13.3	1852399	1863568	0	1	1	FALSE	FALSE
7318	ENSG00000129968	ABHD17A	19	p13.3	1876810	1885547	0	1	1	FALSE	FALSE
7319	ENSG00000213638	ADAT3	19	p13.3	1905378	1913447	0	1	1	FALSE	FALSE
7320	ENSG00000227500	SCAMP4	19	p13.3	1905214	1926013	0	1	1	FALSE	FALSE
7321	ENSG00000133275	CSNK1G2	19	p13.3	1941149	1981338	0	1	1	FALSE	FALSE
7322	ENSG00000133243	BTBD2	19	p13.3	1985438	2034881	0	1	1	FALSE	FALSE
7323	ENSG00000099875	MKNK2	19	p13.3	2037465	2051244	0	1	1	FALSE	FALSE
7324	ENSG00000172081	MOB3A	19	p13.3	2071038	2096673	0	1	1	FALSE	FALSE
7325	ENSG00000099840	IZUMO4	19	p13.3	2096429	2099593	0	1	1	FALSE	FALSE
7326	ENSG00000065000	AP3D1	19	p13.3	2100988	2164468	0	1	1	FALSE	FALSE
7327	ENSG00000104885	DOT1L	19	p13.3	2164149	2232578	0	1	1	FALSE	FALSE
7328	ENSG00000104886	PLEKHJ1	19	p13.3	2230084	2237704	0	1	1	FALSE	FALSE
7329	ENSG00000104897	SF3A2	19	p13.3	2236504	2248679	0	1	1	FALSE	FALSE
7330	ENSG00000104899	AMH	19	p13.3	2249309	2252073	0	1	1	FALSE	FALSE
7331	ENSG00000167476	JSRP1	19	p13.3	2252252	2269759	0	1	1	FALSE	FALSE
7332	ENSG00000104904	OAZ1	19	p13.3	2269509	2273490	0	1	1	FALSE	FALSE
7333	ENSG00000188305	PEAK3	19	p13.3	2274622	2282176	0	1	1	FALSE	FALSE
7334	ENSG00000220008	LINGO3	19	p13.3	2289784	2292024	0	1	1	FALSE	FALSE
7335	ENSG00000130332	LSM7	19	p13.3	2321517	2328620	0	1	1	FALSE	FALSE
7336	ENSG00000178297	TMPRSS9	19	p13.3	2360238	2426239	0	1	1	FALSE	FALSE
7337	ENSG00000099800	TIMM13	19	p13.3	2425624	2427894	0	1	1	FALSE	FALSE
7338	ENSG00000176619	LMNB2	19	p13.3	2427638	2456996	0	1	1	FALSE	FALSE
7339	ENSG00000099860	GADD45B	19	p13.3	2476122	2478259	0	1	1	FALSE	FALSE
7340	ENSG00000176533	GNG7	19	p13.3	2511219	2702709	0	1	1	FALSE	FALSE
7341	ENSG00000176490	DIRAS1	19	p13.3	2714567	2721418	0	1	1	FALSE	FALSE
7342	ENSG00000267001	AC006538.2	19	p13.3	2717769	2740048	0	1	1	FALSE	FALSE
7343	ENSG00000141873	SLC39A3	19	p13.3	2732204	2740152	0	1	1	FALSE	FALSE
7344	ENSG00000104969	SGTA	19	p13.3	2754714	2783371	0	1	1	FALSE	FALSE
7345	ENSG00000172009	THOP1	19	p13.3	2785460	2815807	0	1	1	FALSE	FALSE
7346	ENSG00000172006	ZNF554	19	p13.3	2819874	2835773	0	1	1	FALSE	FALSE
7347	ENSG00000186300	ZNF555	19	p13.3	2841435	2860484	0	1	1	FALSE	FALSE
7348	ENSG00000172000	ZNF556	19	p13.3	2867335	2883445	0	1	1	FALSE	FALSE
7349	ENSG00000171970	ZNF57	19	p13.3	2900898	2918476	0	1	1	FALSE	FALSE
7350	ENSG00000175691	ZNF77	19	p13.3	2933218	2944971	0	1	1	FALSE	FALSE
7351	ENSG00000104953	TLE6	19	p13.3	2977446	2995184	0	1	1	FALSE	FALSE
7352	ENSG00000065717	TLE2	19	p13.3	2997638	3047635	0	1	1	FALSE	FALSE
7353	ENSG00000104964	AES	19	p13.3	3052910	3063107	0	1	1	FALSE	FALSE
7354	ENSG00000088256	GNA11	19	p13.3	3094410	3124004	0	1	1	FALSE	FALSE
7355	ENSG00000060558	GNA15	19	p13.3	3136193	3163769	0	1	1	FALSE	FALSE
7356	ENSG00000125910	S1PR4	19	p13.3	3172346	3180332	0	1	1	FALSE	FALSE
7357	ENSG00000125912	NCLN	19	p13.3	3185563	3209575	0	1	1	FALSE	FALSE
7358	ENSG00000161082	CELF5	19	p13.3	3224703	3297076	0	1	1	FALSE	FALSE
7359	ENSG00000141905	NFIC	19	p13.3	3314403	3469217	0	1	1	FALSE	FALSE
7360	ENSG00000095932	SMIM24	19	p13.3	3473986	3480542	0	1	1	FALSE	FALSE
7361	ENSG00000129932	DOHH	19	p13.3	3490822	3500940	0	1	1	FALSE	FALSE
7362	ENSG00000105325	FZR1	19	p13.3	3506273	3538330	0	1	1	FALSE	FALSE
7363	ENSG00000183397	C19orf71	19	p13.3	3539154	3544030	0	1	1	FALSE	FALSE
7364	ENSG00000161091	MFSD12	19	p13.3	3538261	3574290	0	1	1	FALSE	FALSE
7365	ENSG00000064961	HMG20B	19	p13.3	3572777	3579088	0	1	1	FALSE	FALSE
7366	ENSG00000179855	GIPC3	19	p13.3	3585553	3593541	0	1	1	FALSE	FALSE
7367	ENSG00000006638	TBXA2R	19	p13.3	3594506	3606840	0	1	1	FALSE	FALSE
7368	ENSG00000105298	CACTIN	19	p13.3	3610641	3626815	0	1	1	FALSE	FALSE
7369	ENSG00000186111	PIP5K1C	19	p13.3	3630183	3700479	0	1	1	FALSE	FALSE
7370	ENSG00000105289	TJP3	19	p13.3	3708109	3750813	0	1	1	FALSE	FALSE
7371	ENSG00000011132	APBA3	19	p13.3	3750819	3761699	0	1	1	FALSE	FALSE
7372	ENSG00000183617	MRPL54	19	p13.3	3762664	3768575	0	1	1	FALSE	FALSE
7373	ENSG00000007264	MATK	19	p13.3	3777970	3802129	0	1	1	FALSE	FALSE
7374	ENSG00000105278	ZFR2	19	p13.3	3804024	3869032	0	1	1	FALSE	FALSE
7375	ENSG00000167657	DAPK3	19	p13.3	3958453	3971123	0	1	1	FALSE	FALSE
7376	ENSG00000167658	EEF2	19	p13.3	3976056	3985469	0	1	1	FALSE	FALSE
7377	ENSG00000105229	PIAS4	19	p13.3	4007646	4039386	0	1	1	FALSE	FALSE
7378	ENSG00000178951	ZBTB7A	19	p13.3	4044364	4066945	0	1	1	FALSE	FALSE
7379	ENSG00000126934	MAP2K2	19	p13.3	4090321	4124129	0	1	1	FALSE	FALSE
7380	ENSG00000060566	CREB3L3	19	p13.3	4153601	4173054	0	1	1	FALSE	FALSE
7381	ENSG00000077463	SIRT6	19	p13.3	4174109	4182604	0	1	1	FALSE	FALSE
7382	ENSG00000089847	ANKRD24	19	p13.3	4183354	4224814	0	1	1	FALSE	FALSE
7383	ENSG00000105246	EBI3	19	p13.3	4229498	4237531	0	1	1	FALSE	FALSE
7384	ENSG00000105248	YJU2	19	p13.3	4247079	4269090	0	1	1	FALSE	FALSE
7385	ENSG00000105251	SHD	19	p13.3	4278601	4290724	0	1	1	FALSE	FALSE
7386	ENSG00000167664	TMIGD2	19	p13.3	4292232	4302431	0	1	1	FALSE	FALSE
7387	ENSG00000105255	FSD1	19	p13.3	4304600	4323843	0	1	1	FALSE	FALSE
7388	ENSG00000178078	STAP2	19	p13.3	4324043	4342786	0	1	1	FALSE	FALSE
7389	ENSG00000008382	MPND	19	p13.3	4343527	4360086	0	1	1	FALSE	FALSE
7390	ENSG00000141985	SH3GL1	19	p13.3	4360370	4400547	0	1	1	FALSE	FALSE
7391	ENSG00000167670	CHAF1A	19	p13.3	4402662	4445018	0	1	1	FALSE	FALSE
7392	ENSG00000167671	UBXN6	19	p13.3	4444999	4457822	0	1	1	FALSE	FALSE
7393	ENSG00000167674	HDGFL2	19	p13.3	4472287	4502211	0	1	1	FALSE	FALSE
7394	ENSG00000167676	PLIN4	19	p13.3	4502180	4518465	0	1	1	FALSE	FALSE
7395	ENSG00000214456	PLIN5	19	p13.3	4522531	4535224	0	1	1	FALSE	FALSE
7396	ENSG00000267385	AC011498.4	19	p13.3	4528427	4540067	0	1	1	FALSE	FALSE
7397	ENSG00000171236	LRG1	19	p13.3	4536409	4540474	0	1	1	FALSE	FALSE
7398	ENSG00000167680	SEMA6B	19	p13.3	4542593	4559808	0	1	1	FALSE	FALSE
7399	ENSG00000185361	TNFAIP8L1	19	p13.3	4639518	4655568	0	1	1	FALSE	FALSE
7400	ENSG00000074842	MYDGF	19	p13.3	4641374	4670370	0	1	1	FALSE	FALSE
7401	ENSG00000142002	DPP9	19	p13.3	4675224	4724673	0	1	1	FALSE	FALSE
7402	ENSG00000141965	FEM1A	19	p13.3	4791681	4801273	0	1	1	FALSE	FALSE
7403	ENSG00000127666	TICAM1	19	p13.3	4815932	4831704	0	1	1	FALSE	FALSE
7404	ENSG00000105355	PLIN3	19	p13.3	4838341	4867768	0	1	1	FALSE	FALSE
7405	ENSG00000205784	ARRDC5	19	p13.3	4890437	4902867	0	1	1	FALSE	FALSE
7406	ENSG00000127663	KDM4B	19	p13.3	4969113	5153595	0	1	1	FALSE	FALSE
7407	ENSG00000105426	PTPRS	19	p13.3	5158495	5340803	0	1	1	FALSE	FALSE
7408	ENSG00000130254	SAFB2	19	p13.3	5586999	5624046	0	1	1	FALSE	FALSE
7409	ENSG00000160633	SAFB	19	p13.3	5623035	5668478	0	1	1	FALSE	FALSE
7410	ENSG00000174917	C19orf70	19	p13.3	5678421	5680896	0	1	1	FALSE	FALSE
7411	ENSG00000167733	HSD11B1L	19	p13.3	5680604	5688523	0	1	1	FALSE	FALSE
7412	ENSG00000130255	RPL36	19	p13.3	5674947	5691876	0	1	1	FALSE	FALSE
7413	ENSG00000196365	LONP1	19	p13.3	5691834	5720572	0	1	1	FALSE	FALSE
7414	ENSG00000212123	PRR22	19	p13.3	5782960	5784765	0	1	1	FALSE	FALSE
7415	ENSG00000267157	AC011499.1	19	p13.3	5784005	5785619	0	1	1	FALSE	FALSE
7416	ENSG00000141994	DUS3L	19	p13.3	5784832	5791238	0	1	1	FALSE	FALSE
7417	ENSG00000171119	NRTN	19	p13.3	5823802	5828324	0	1	1	FALSE	FALSE
7418	ENSG00000156413	FUT6	19	p13.3	5830610	5839731	0	1	1	FALSE	FALSE
7419	ENSG00000171124	FUT3	19	p13.3	5842888	5851474	0	1	1	FALSE	FALSE
7420	ENSG00000130383	FUT5	19	p13.3	5865826	5870540	0	1	1	FALSE	FALSE
7421	ENSG00000267740	AC024592.3	19	p13.3	5866171	5903787	0	1	1	FALSE	FALSE
7422	ENSG00000174886	NDUFA11	19	p13.3	5891276	5904006	0	1	1	FALSE	FALSE
7423	ENSG00000187650	VMAC	19	p13.3	5904858	5910853	0	1	1	FALSE	FALSE
7424	ENSG00000267314	AC104532.1	19	p13.3	5904841	5914707	0	1	1	FALSE	FALSE
7425	ENSG00000105519	CAPS	19	p13.3	5911707	5915877	0	1	1	FALSE	FALSE
7426	ENSG00000031823	RANBP3	19	p13.3	5916139	5978142	0	1	1	FALSE	FALSE
7427	ENSG00000130377	ACSBG2	19	p13.3	6135247	6193094	0	1	1	FALSE	FALSE
7428	ENSG00000087903	RFX2	19	p13.3	5993164	6199572	0	1	1	FALSE	FALSE
7429	ENSG00000130382	MLLT1	19	p13.3	6210379	6279948	0	1	1	FALSE	FALSE
7430	ENSG00000167769	ACER1	19	p13.3	6306142	6333629	0	1	1	FALSE	FALSE
7431	ENSG00000125656	CLPP	19	p13.3	6361452	6368910	0	1	1	FALSE	FALSE
7432	ENSG00000125652	ALKBH7	19	p13.3	6372433	6375251	0	1	1	FALSE	FALSE
7433	ENSG00000125650	PSPN	19	p13.3	6375148	6379058	0	1	1	FALSE	FALSE
7434	ENSG00000125651	GTF2F1	19	p13.3	6379569	6393981	0	1	1	FALSE	FALSE
7435	ENSG00000088247	KHSRP	19	p13.3	6413348	6424794	0	1	1	FALSE	FALSE
7436	ENSG00000181240	SLC25A41	19	p13.3	6426037	6433779	0	1	1	FALSE	FALSE
7437	ENSG00000125648	SLC25A23	19	p13.3	6436079	6465203	0	1	1	FALSE	FALSE
7438	ENSG00000130545	CRB3	19	p13.3	6463777	6467221	0	1	1	FALSE	FALSE
7439	ENSG00000205744	DENND1C	19	p13.3	6467207	6482557	0	1	1	FALSE	FALSE
7440	ENSG00000104833	TUBB4A	19	p13.3	6494319	6502848	0	1	1	FALSE	FALSE
7441	ENSG00000125657	TNFSF9	19	p13.3	6530999	6535928	0	1	1	FALSE	FALSE
7442	ENSG00000125726	CD70	19	p13.3	6583183	6604103	0	1	1	FALSE	FALSE
7443	ENSG00000125735	TNFSF14	19	p13.3	6661253	6670588	0	1	1	FALSE	FALSE
7444	ENSG00000125730	C3	19	p13.3	6677704	6730562	0	1	1	FALSE	FALSE
7445	ENSG00000125734	GPR108	19	p13.3	6729914	6737603	0	1	1	FALSE	FALSE
7446	ENSG00000125733	TRIP10	19	p13.3	6737925	6751526	0	1	1	FALSE	FALSE
7447	ENSG00000125731	SH2D3A	19	p13.3	6752160	6767588	0	1	1	FALSE	FALSE
7448	ENSG00000141968	VAV1	19	p13.3	6772714	6857366	0	1	1	FALSE	FALSE
7449	ENSG00000174837	ADGRE1	19	p13.3	6887566	6940459	0	1	1	FALSE	FALSE
7450	ENSG00000130544	ZNF557	19	p13.2	7069444	7087968	0	1	1	FALSE	FALSE
7451	ENSG00000171105	INSR	19	p13.2	7112255	7294034	0	1	1	FALSE	FALSE
7452	ENSG00000263264	AC119396.1	19	p13.2	7348943	7383385	0	1	1	FALSE	FALSE
7453	ENSG00000104880	ARHGEF18	19	p13.2	7395113	7472477	0	1	1	FALSE	FALSE
7454	ENSG00000268861	AC008878.3	19	p13.2	7382834	7472477	0	1	1	FALSE	FALSE
7455	ENSG00000104883	PEX11G	19	p13.2	7476875	7497449	0	1	1	FALSE	FALSE
7456	ENSG00000198723	TEX45	19	p13.2	7492976	7508450	0	1	1	FALSE	FALSE
7457	ENSG00000267952	AC008878.1	19	p13.2	7507052	7519622	0	1	1	FALSE	FALSE
7458	ENSG00000198816	ZNF358	19	p13.2	7515292	7521026	0	1	1	FALSE	FALSE
7459	ENSG00000090674	MCOLN1	19	p13.2	7522626	7534009	0	1	1	FALSE	FALSE
7460	ENSG00000268614	AC008878.2	19	p13.2	7533595	7540059	0	1	1	FALSE	FALSE
7461	ENSG00000032444	PNPLA6	19	p13.2	7534004	7561764	0	1	1	FALSE	FALSE
7462	ENSG00000076826	CAMSAP3	19	p13.2	7595902	7618304	0	1	1	FALSE	FALSE
7463	ENSG00000076924	XAB2	19	p13.2	7619525	7629565	0	1	1	FALSE	FALSE
7464	ENSG00000229833	PET100	19	p13.2	7629737	7631956	0	1	1	FALSE	FALSE
7465	ENSG00000174788	PCP2	19	p13.2	7631611	7633748	0	1	1	FALSE	FALSE
7466	ENSG00000268400	AC008763.2	19	p13.2	7629796	7643048	0	1	1	FALSE	FALSE
7467	ENSG00000076944	STXBP2	19	p13.2	7636881	7647873	0	1	1	FALSE	FALSE
7468	ENSG00000104918	RETN	19	p13.2	7669044	7670454	0	1	1	FALSE	FALSE
7469	ENSG00000183019	MCEMP1	19	p13.2	7676628	7679826	0	1	1	FALSE	FALSE
7470	ENSG00000269711	AC008763.3	19	p13.2	7678501	7682854	0	1	1	FALSE	FALSE
7471	ENSG00000181029	TRAPPC5	19	p13.2	7680843	7687703	0	1	1	FALSE	FALSE
7472	ENSG00000104921	FCER2	19	p13.2	7688758	7702146	0	1	1	FALSE	FALSE
7473	ENSG00000182566	CLEC4G	19	p13.2	7728957	7733906	0	1	1	FALSE	FALSE
7474	ENSG00000090659	CD209	19	p13.2	7739994	7747564	0	1	1	FALSE	FALSE
7475	ENSG00000142459	EVI5L	19	p13.2	7830233	7864976	0	1	1	FALSE	FALSE
7476	ENSG00000183248	PRR36	19	p13.2	7868719	7874379	0	1	1	FALSE	FALSE
7477	ENSG00000171017	LRRC8E	19	p13.2	7888505	7902021	0	1	1	FALSE	FALSE
7478	ENSG00000076984	MAP2K7	19	p13.2	7903843	7914478	0	1	1	FALSE	FALSE
7479	ENSG00000260001	TGFBR3L	19	p13.2	7916145	7919097	0	1	1	FALSE	FALSE
7480	ENSG00000104976	SNAPC2	19	p13.2	7920316	7923250	0	1	1	FALSE	FALSE
7481	ENSG00000178531	CTXN1	19	p13.2	7924485	7926166	0	1	1	FALSE	FALSE
7482	ENSG00000104980	TIMM44	19	p13.2	7926718	7943920	0	1	1	FALSE	FALSE
7483	ENSG00000066044	ELAVL1	19	p13.2	7958579	8005659	0	1	1	FALSE	FALSE
7484	ENSG00000090661	CERS4	19	p13.2	8206736	8262421	0	1	1	FALSE	FALSE
7485	ENSG00000167775	CD320	19	p13.2	8302127	8308356	0	1	1	FALSE	FALSE
7486	ENSG00000167774	AC010323.1	19	p13.2	8308283	8321379	0	1	1	FALSE	FALSE
7487	ENSG00000267855	NDUFA7	19	p13.2	8308768	8321396	0	1	1	FALSE	FALSE
7488	ENSG00000233927	RPS28	19	p13.2	8321158	8323340	0	1	1	FALSE	FALSE
7489	ENSG00000186994	KANK3	19	p13.2	8322584	8343262	0	1	1	FALSE	FALSE
7490	ENSG00000167772	ANGPTL4	19	p13.2	8363289	8374373	0	1	1	FALSE	FALSE
7491	ENSG00000185236	RAB11B	19	p13.2	8389981	8404434	0	1	1	FALSE	FALSE
7492	ENSG00000099785	MARCH2	19	p13.2	8413270	8439017	0	1	1	FALSE	FALSE
7493	ENSG00000099783	HNRNPM	19	p13.2	8444767	8489114	0	1	1	FALSE	FALSE
7494	ENSG00000133246	PRAM1	19	p13.2	8490056	8503112	0	1	1	FALSE	FALSE
7495	ENSG00000133250	ZNF414	19	p13.2	8509678	8514164	0	1	1	FALSE	FALSE
7496	ENSG00000142347	MYO1F	19	p13.2	8520790	8577577	0	1	1	FALSE	FALSE
7497	ENSG00000142303	ADAMTS10	19	p13.2	8580242	8610735	0	1	1	FALSE	FALSE
7498	ENSG00000167785	ZNF558	19	p13.2	8806170	8832328	0	1	1	FALSE	FALSE
7499	ENSG00000181143	MUC16	19	p13.2	8848844	8981342	0	1	1	FALSE	FALSE
7500	ENSG00000130803	ZNF317	19	p13.2	9140380	9163424	0	1	1	FALSE	FALSE
7501	ENSG00000188000	OR7D2	19	p13.2	9178979	9188817	0	1	1	FALSE	FALSE
7502	ENSG00000196110	ZNF699	19	p13.2	9294275	9309838	0	1	1	FALSE	FALSE
7503	ENSG00000188321	ZNF559	19	p13.2	9323772	9351162	0	1	1	FALSE	FALSE
7504	ENSG00000270011	ZNF559-ZNF177	19	p13.2	9324174	9382617	0	1	1	FALSE	FALSE
7505	ENSG00000188629	ZNF177	19	p13.2	9363020	9382617	0	1	1	FALSE	FALSE
7506	ENSG00000174652	ZNF266	19	p13.2	9412461	9435578	0	1	1	FALSE	FALSE
7507	ENSG00000130818	ZNF426	19	p13.2	9523224	9538645	0	1	1	FALSE	FALSE
7508	ENSG00000197961	ZNF121	19	p13.2	9560353	9584533	0	1	1	FALSE	FALSE
7509	ENSG00000171469	ZNF561	19	p13.2	9604680	9621399	0	1	1	FALSE	FALSE
7510	ENSG00000171466	ZNF562	19	p13.2	9641808	9675086	0	1	1	FALSE	FALSE
7511	ENSG00000196605	ZNF846	19	p13.2	9751993	9793180	0	1	1	FALSE	FALSE
7512	ENSG00000127452	FBXL12	19	p13.2	9810267	9827816	0	1	1	FALSE	FALSE
7513	ENSG00000198258	UBL5	19	p13.2	9827892	9830115	0	1	1	FALSE	FALSE
7514	ENSG00000127445	PIN1	19	p13.2	9835257	9849682	0	1	1	FALSE	FALSE
7515	ENSG00000105088	OLFM2	19	p13.2	9853718	9936552	0	1	1	FALSE	FALSE
7516	ENSG00000080573	COL5A3	19	p13.2	9959561	10010471	0	1	1	FALSE	FALSE
7517	ENSG00000130813	C19orf66	19	p13.2	10086122	10093252	0	1	1	FALSE	FALSE
7518	ENSG00000130812	ANGPTL6	19	p13.2	10092338	10102796	0	1	1	FALSE	FALSE
7519	ENSG00000130810	PPAN	19	p13.2	10106289	10111634	0	1	1	FALSE	FALSE
7520	ENSG00000243207	PPAN-P2RY11	19	p13.2	10106223	10114780	0	1	1	FALSE	FALSE
7521	ENSG00000244165	P2RY11	19	p13.2	10111538	10115372	0	1	1	FALSE	FALSE
7522	ENSG00000130811	EIF3G	19	p13.2	10115017	10119918	0	1	1	FALSE	FALSE
7523	ENSG00000267534	S1PR2	19	p13.2	10221433	10231331	0	1	1	FALSE	FALSE
7524	ENSG00000130816	DNMT1	19	p13.2	10133345	10231286	0	1	1	FALSE	FALSE
7525	ENSG00000105364	MRPL4	19	p13.2	10251901	10260045	0	1	1	FALSE	FALSE
7526	ENSG00000090339	ICAM1	19	p13.2	10270835	10286615	0	1	1	FALSE	FALSE
7527	ENSG00000105371	ICAM4	19	p13.2	10286967	10288522	0	1	1	FALSE	FALSE
7528	ENSG00000105376	ICAM5	19	p13.2	10289981	10296778	0	1	1	FALSE	FALSE
7529	ENSG00000220201	ZGLP1	19	p13.2	10304803	10309880	0	1	1	FALSE	FALSE
7530	ENSG00000167807	AC011511.1	19	p13.2	10305427	10316009	0	1	1	FALSE	FALSE
7531	ENSG00000267673	FDX2	19	p13.2	10310045	10316015	0	1	1	FALSE	FALSE
7532	ENSG00000267303	AC011511.4	19	p13.2	10315471	10320678	0	1	1	FALSE	FALSE
7533	ENSG00000161847	RAVER1	19	p13.2	10316212	10333640	0	1	1	FALSE	FALSE
7534	ENSG00000076662	ICAM3	19	p13.2	10333776	10339823	0	1	1	FALSE	FALSE
7535	ENSG00000105397	TYK2	19	p13.2	10350529	10380676	0	1	1	FALSE	FALSE
7536	ENSG00000105401	CDC37	19	p13.2	10391134	10420121	0	1	1	FALSE	FALSE
7537	ENSG00000065989	PDE4A	19	p13.2	10416773	10469631	0	1	1	FALSE	FALSE
7538	ENSG00000079999	KEAP1	19	p13.2	10486120	10503741	0	1	1	FALSE	FALSE
7539	ENSG00000180739	S1PR5	19	p13.2	10512742	10517931	0	1	1	FALSE	FALSE
7540	ENSG00000130734	ATG4D	19	p13.2	10543895	10553418	0	1	1	FALSE	FALSE
7541	ENSG00000129347	KRI1	19	p13.2	10553078	10566037	0	1	1	FALSE	FALSE
7542	ENSG00000129355	CDKN2D	19	p13.2	10566462	10569059	0	1	1	FALSE	FALSE
7543	ENSG00000129354	AP1M2	19	p13.2	10572671	10587315	0	1	1	FALSE	FALSE
7544	ENSG00000129353	SLC44A2	19	p13.2	10602457	10644559	0	1	1	FALSE	FALSE
7545	ENSG00000129351	ILF3	19	p13.2	10654261	10692417	0	1	1	FALSE	FALSE
7546	ENSG00000213339	QTRT1	19	p13.2	10701430	10713437	0	1	1	FALSE	FALSE
7547	ENSG00000079805	DNM2	19	p13.2	10718079	10833488	0	1	1	FALSE	FALSE
7548	ENSG00000099203	TMED1	19	p13.2	10832438	10836318	0	1	1	FALSE	FALSE
7549	ENSG00000214212	C19orf38	19	p13.2	10836575	10869790	0	1	1	FALSE	FALSE
7550	ENSG00000142453	CARM1	19	p13.2	10871513	10923070	0	1	1	FALSE	FALSE
7551	ENSG00000130733	YIPF2	19	p13.2	10922185	10928681	0	1	1	FALSE	FALSE
7552	ENSG00000142444	TIMM29	19	p13.2	10928733	10933535	0	1	1	FALSE	FALSE
7553	ENSG00000127616	SMARCA4	19	p13.2	10960825	11079426	0	1	1	FALSE	FALSE
7554	ENSG00000130164	LDLR	19	p13.2	11089362	11133816	0	1	1	FALSE	FALSE
7555	ENSG00000161888	SPC24	19	p13.2	11131520	11155808	0	1	1	FALSE	FALSE
7556	ENSG00000197256	KANK2	19	p13.2	11164267	11197791	0	1	1	FALSE	FALSE
7557	ENSG00000130173	ANGPTL8	19	p13.2	11237450	11241943	0	1	1	FALSE	FALSE
7558	ENSG00000130158	DOCK6	19	p13.2	11199295	11262481	0	1	1	FALSE	FALSE
7559	ENSG00000130167	TSPAN16	19	p13.2	11296139	11326996	0	1	1	FALSE	FALSE
7560	ENSG00000105514	RAB3D	19	p13.2	11322046	11346270	0	1	1	FALSE	FALSE
7561	ENSG00000105518	TMEM205	19	p13.2	11342776	11346518	0	1	1	FALSE	FALSE
7562	ENSG00000183401	CCDC159	19	p13.2	11344684	11354944	0	1	1	FALSE	FALSE
7563	ENSG00000105520	PLPPR2	19	p13.2	11355386	11365698	0	1	1	FALSE	FALSE
7564	ENSG00000173928	SWSAP1	19	p13.2	11374685	11376951	0	1	1	FALSE	FALSE
7565	ENSG00000187266	EPOR	19	p13.2	11377205	11384342	0	1	1	FALSE	FALSE
7566	ENSG00000205517	RGL3	19	p13.2	11384341	11419342	0	1	1	FALSE	FALSE
7567	ENSG00000198003	CCDC151	19	p13.2	11420604	11435782	0	1	1	FALSE	FALSE
7568	ENSG00000130175	PRKCSH	19	p13.2	11435288	11450968	0	1	1	FALSE	FALSE
7569	ENSG00000196361	ELAVL3	19	p13.2	11451326	11481046	0	1	1	FALSE	FALSE
7570	ENSG00000267477	AC008481.3	19	p13.2	11466240	11505698	0	1	1	FALSE	FALSE
7571	ENSG00000161914	ZNF653	19	p13.2	11483427	11505923	0	1	1	FALSE	FALSE
7572	ENSG00000130159	ECSIT	19	p13.2	11505916	11529174	0	1	1	FALSE	FALSE
7573	ENSG00000130176	CNN1	19	p13.2	11538717	11550323	0	1	1	FALSE	FALSE
7574	ENSG00000130165	ELOF1	19	p13.2	11551147	11559236	0	1	1	FALSE	FALSE
7575	ENSG00000102575	ACP5	19	p13.2	11574660	11579008	0	1	1	FALSE	FALSE
7576	ENSG00000198551	ZNF627	19	p13.2	11559374	11619135	0	1	1	FALSE	FALSE
7577	ENSG00000197933	ZNF823	19	p13.2	11721265	11739009	0	1	1	FALSE	FALSE
7578	ENSG00000197044	ZNF441	19	p13.2	11767000	11784078	0	1	1	FALSE	FALSE
7579	ENSG00000177599	ZNF491	19	p13.2	11797667	11809622	0	1	1	FALSE	FALSE
7580	ENSG00000171295	ZNF440	19	p13.2	11814284	11835201	0	1	1	FALSE	FALSE
7581	ENSG00000171291	ZNF439	19	p13.2	11848726	11883750	0	1	1	FALSE	FALSE
7582	ENSG00000198429	ZNF69	19	p13.2	11887784	11914329	0	1	1	FALSE	FALSE
7583	ENSG00000196757	ZNF700	19	p13.2	11925068	11950773	0	1	1	FALSE	FALSE
7584	ENSG00000267179	AC008770.2	19	p13.2	11925075	11979290	0	1	1	FALSE	FALSE
7585	ENSG00000197054	ZNF763	19	p13.2	11965037	11980381	0	1	1	FALSE	FALSE
7586	ENSG00000197647	ZNF433	19	p13.2	12014732	12035741	0	1	1	FALSE	FALSE
7587	ENSG00000257446	ZNF878	19	p13.2	12043805	12052939	0	1	1	FALSE	FALSE
7588	ENSG00000257355	AC008770.1	19	p13.2	12017888	12052967	0	1	1	FALSE	FALSE
7589	ENSG00000223547	ZNF844	19	p13.2	12064699	12081565	0	1	1	FALSE	FALSE
7590	ENSG00000132010	ZNF20	19	p13.2	12092843	12140407	0	1	1	FALSE	FALSE
7591	ENSG00000257591	ZNF625	19	p13.2	12142090	12156729	0	1	1	FALSE	FALSE
7592	ENSG00000213297	ZNF625-ZNF20	19	p13.2	12132117	12156731	0	1	1	FALSE	FALSE
7593	ENSG00000196646	ZNF136	19	p13.2	12163064	12189881	0	1	1	FALSE	FALSE
7594	ENSG00000197857	ZNF44	19	p13.2	12224686	12294887	0	1	1	FALSE	FALSE
7595	ENSG00000188868	ZNF563	19	p13.2	12317477	12333720	0	1	1	FALSE	FALSE
7596	ENSG00000198342	ZNF442	19	p13.2	12345949	12365905	0	1	1	FALSE	FALSE
7597	ENSG00000196466	ZNF799	19	p13.2	12390016	12401271	0	1	1	FALSE	FALSE
7598	ENSG00000268744	AC008758.4	19	p13.2	12379189	12401274	0	1	1	FALSE	FALSE
7599	ENSG00000268870	AC008758.5	19	p13.2	12391949	12441082	0	1	1	FALSE	FALSE
7600	ENSG00000180855	ZNF443	19	p13.2	12429707	12441112	0	1	1	FALSE	FALSE
7601	ENSG00000269755	AC008758.6	19	p13.2	12433103	12484816	0	1	1	FALSE	FALSE
7602	ENSG00000242852	ZNF709	19	p13.2	12461184	12513854	0	1	1	FALSE	FALSE
7603	ENSG00000196826	AC008758.1	19	p13.2	12461559	12551474	0	1	1	FALSE	FALSE
7604	ENSG00000249709	ZNF564	19	p13.2	12525370	12551542	0	1	1	FALSE	FALSE
7605	ENSG00000269693	AC010422.6	19	p13.2	12525720	12580975	0	1	1	FALSE	FALSE
7606	ENSG00000173875	ZNF791	19	p13.13	12610918	12633840	0	1	1	FALSE	FALSE
7607	ENSG00000188033	ZNF490	19	p13.13	12577961	12640098	0	1	1	FALSE	FALSE
7608	ENSG00000269242	AC010422.3	19	p13.13	12643831	12648397	0	1	1	FALSE	FALSE
7609	ENSG00000104774	MAN2B1	19	p13.13	12646511	12666742	0	1	1	FALSE	FALSE
7610	ENSG00000269590	AC010422.5	19	p13.13	12664828	12669397	0	1	1	FALSE	FALSE
7611	ENSG00000105583	WDR83OS	19	p13.13	12668071	12669489	0	1	1	FALSE	FALSE
7612	ENSG00000123154	WDR83	19	p13.13	12666800	12675832	0	1	1	FALSE	FALSE
7613	ENSG00000095059	DHPS	19	p13.13	12675717	12681902	0	1	1	FALSE	FALSE
7614	ENSG00000132004	FBXW9	19	p13.13	12688053	12696643	0	1	1	FALSE	FALSE
7615	ENSG00000105576	TNPO2	19	p13.13	12699194	12724011	0	1	1	FALSE	FALSE
7616	ENSG00000123144	TRIR	19	p13.13	12730640	12734775	0	1	1	FALSE	FALSE
7617	ENSG00000198356	ASNA1	19	p13.13	12737139	12748323	0	1	1	FALSE	FALSE
7618	ENSG00000039987	BEST2	19	p13.13	12751702	12758458	0	1	1	FALSE	FALSE
7619	ENSG00000171223	JUNB	19	p13.13	12791496	12793315	0	1	1	FALSE	FALSE
7620	ENSG00000167815	PRDX2	19	p13.13	12796820	12801859	0	1	1	FALSE	FALSE
7621	ENSG00000104889	RNASEH2A	19	p13.13	12806556	12815201	0	1	1	FALSE	FALSE
7622	ENSG00000095066	HOOK2	19	p13.13	12763003	12872740	0	1	1	FALSE	FALSE
7623	ENSG00000105613	MAST1	19	p13.13	12833951	12874951	0	1	1	FALSE	FALSE
7624	ENSG00000105612	DNASE2	19	p13.13	12875211	12881468	0	1	1	FALSE	FALSE
7625	ENSG00000105610	KLF1	19	p13.13	12884422	12887199	0	1	1	FALSE	FALSE
7626	ENSG00000105607	GCDH	19	p13.13	12891026	12914207	0	1	1	FALSE	FALSE
7627	ENSG00000161860	SYCE2	19	p13.13	12898786	12919276	0	1	1	FALSE	FALSE
7628	ENSG00000179115	FARSA	19	p13.13	12922479	12934037	0	1	1	FALSE	FALSE
7629	ENSG00000179218	CALR	19	p13.13	12938578	12944489	0	1	1	FALSE	FALSE
7630	ENSG00000179262	RAD23A	19	p13.13	12945855	12953642	0	1	1	FALSE	FALSE
7631	ENSG00000179271	GADD45GIP1	19	p13.13	12953119	12957236	0	1	1	FALSE	FALSE
7632	ENSG00000179284	DAND5	19	p13.13	12965159	12974762	0	1	1	FALSE	FALSE
7633	ENSG00000008441	NFIX	19	p13.13	12995608	13098796	0	1	1	FALSE	FALSE
7634	ENSG00000104903	LYL1	19	p13.13	13099033	13103161	0	1	1	FALSE	FALSE
7635	ENSG00000104907	TRMT1	19	p13.13	13104902	13117567	0	1	1	FALSE	FALSE
7636	ENSG00000160877	NACC1	19	p13.13	13118103	13141141	0	1	1	FALSE	FALSE
7637	ENSG00000104915	STX10	19	p13.13	13144058	13150383	0	1	1	FALSE	FALSE
7638	ENSG00000160888	IER2	19	p13.13	13150415	13154908	0	1	1	FALSE	FALSE
7639	ENSG00000141837	CACNA1A	19	p13.13	13206442	13633025	0	1	1	FALSE	FALSE
7640	ENSG00000104957	CCDC130	19	p13.13	13731760	13763296	0	1	1	FALSE	FALSE
7641	ENSG00000037757	MRI1	19	p13.13	13764532	13774282	0	1	1	FALSE	FALSE
7642	ENSG00000104979	C19orf53	19	p13.13	13774168	13778462	0	1	1	FALSE	FALSE
7643	ENSG00000132003	ZSWIM4	19	p13.13	13795460	13832230	0	1	1	FALSE	FALSE
7644	ENSG00000187556	NANOS3	19	p13.12	13862063	13880757	0	1	1	FALSE	FALSE
7645	ENSG00000132016	C19orf57	19	p13.12	13882348	13906452	0	1	1	FALSE	FALSE
7646	ENSG00000132024	CC2D1A	19	p13.12	13906201	13930879	0	1	1	FALSE	FALSE
7647	ENSG00000132000	PODNL1	19	p13.12	13931187	13953392	0	1	1	FALSE	FALSE
7648	ENSG00000132017	DCAF15	19	p13.12	13952492	13961449	0	1	1	FALSE	FALSE
7649	ENSG00000132005	RFX1	19	p13.12	13961538	14007039	0	1	1	FALSE	FALSE
7650	ENSG00000104998	IL27RA	19	p13.12	14031748	14053216	0	1	1	FALSE	FALSE
7651	ENSG00000187867	PALM3	19	p13.12	14053365	14059159	0	1	1	FALSE	FALSE
7652	ENSG00000141854	MISP3	19	p13.12	14072536	14075062	0	1	1	FALSE	FALSE
7653	ENSG00000188032	C19orf67	19	p13.12	14081619	14085875	0	1	1	FALSE	FALSE
7654	ENSG00000141858	SAMD1	19	p13.12	14087840	14091036	0	1	1	FALSE	FALSE
7655	ENSG00000072062	PRKACA	19	p13.12	14091688	14118084	0	1	1	FALSE	FALSE
7656	ENSG00000105011	ASF1B	19	p13.12	14119509	14136956	0	1	1	FALSE	FALSE
7657	ENSG00000072071	ADGRL1	19	p13.12	14147743	14206187	0	1	1	FALSE	FALSE
7658	ENSG00000123146	ADGRE5	19	p13.12	14380501	14408725	0	1	1	FALSE	FALSE
7659	ENSG00000123136	DDX39A	19	p13.12	14408819	14419383	0	1	1	FALSE	FALSE
7660	ENSG00000123143	PKN1	19	p13.12	14433053	14471867	0	1	1	FALSE	FALSE
7661	ENSG00000160951	PTGER1	19	p13.12	14472466	14475362	0	1	1	FALSE	FALSE
7662	ENSG00000123159	GIPC1	19	p13.12	14477760	14496149	0	1	1	FALSE	FALSE
7663	ENSG00000132002	DNAJB1	19	p13.12	14514770	14529770	0	1	1	FALSE	FALSE
7664	ENSG00000099797	TECR	19	p13.12	14517085	14565980	0	1	1	FALSE	FALSE
7665	ENSG00000099795	NDUFB7	19	p13.12	14566078	14572062	0	1	1	FALSE	FALSE
7666	ENSG00000187912	CLEC17A	19	p13.12	14583084	14611157	0	1	1	FALSE	FALSE
7667	ENSG00000131355	ADGRE3	19	p13.12	14619117	14690027	0	1	1	FALSE	FALSE
7668	ENSG00000160961	ZNF333	19	p13.12	14689801	14733746	0	1	1	FALSE	FALSE
7669	ENSG00000127507	ADGRE2	19	p13.12	14732393	14778541	0	1	1	FALSE	FALSE
7670	ENSG00000188269	OR7A5	19	p13.12	14824251	14835285	0	1	1	FALSE	FALSE
7671	ENSG00000105137	SYDE1	19	p13.12	15107403	15114988	0	1	1	FALSE	FALSE
7672	ENSG00000105135	ILVBL	19	p13.12	15114984	15125785	0	1	1	FALSE	FALSE
7673	ENSG00000074181	NOTCH3	19	p13.12	15159038	15200981	0	1	1	FALSE	FALSE
7674	ENSG00000105131	EPHX3	19	p13.12	15226919	15233435	0	1	1	FALSE	FALSE
7675	ENSG00000141867	BRD4	19	p13.12	15235519	15332545	0	1	1	FALSE	FALSE
7676	ENSG00000105127	AKAP8	19	p13.12	15353385	15379798	0	1	1	FALSE	FALSE
7677	ENSG00000011243	AKAP8L	19	p13.12	15380048	15419141	0	1	1	FALSE	FALSE
7678	ENSG00000011451	WIZ	19	p13.12	15419980	15449951	0	1	1	FALSE	FALSE
7679	ENSG00000105122	RASAL3	19	p13.12	15451624	15464571	0	1	1	FALSE	FALSE
7680	ENSG00000161031	PGLYRP2	19	p13.12	15468645	15498956	0	1	1	FALSE	FALSE
7681	ENSG00000171954	CYP4F22	19	p13.12	15508493	15552317	0	1	1	FALSE	FALSE
7682	ENSG00000186529	CYP4F3	19	p13.12	15640897	15662825	0	1	1	FALSE	FALSE
7683	ENSG00000186204	CYP4F12	19	p13.12	15672757	15697174	0	1	1	FALSE	FALSE
7684	ENSG00000186115	CYP4F2	19	p13.12	15878023	15898120	0	1	1	FALSE	FALSE
7685	ENSG00000171903	CYP4F11	19	p13.12	15912367	15934867	0	1	1	FALSE	FALSE
7686	ENSG00000167460	TPM4	19	p13.12	16067021	16103005	0	1	1	FALSE	FALSE
7687	ENSG00000167461	RAB8A	19	p13.11	16111629	16134234	0	1	1	FALSE	FALSE
7688	ENSG00000196684	HSH2D	19	p13.11	16134028	16158575	0	1	1	FALSE	FALSE
7689	ENSG00000105058	FAM32A	19	p13.11	16185380	16192046	0	1	1	FALSE	FALSE
7690	ENSG00000072958	AP1M1	19	p13.11	16197578	16245907	0	1	1	FALSE	FALSE
7691	ENSG00000127528	KLF2	19	p13.11	16324817	16327874	0	1	1	FALSE	FALSE
7692	ENSG00000127527	EPS15L1	19	p13.11	16355239	16472085	0	1	1	FALSE	FALSE
7693	ENSG00000105072	C19orf44	19	p13.11	16496311	16521352	0	1	1	FALSE	FALSE
7694	ENSG00000085872	CHERP	19	p13.11	16517889	16542530	0	1	1	FALSE	FALSE
7695	ENSG00000127526	SLC35E1	19	p13.11	16549831	16572382	0	1	1	FALSE	FALSE
7696	ENSG00000141979	AC008764.1	19	p13.11	16479067	16628204	0	1	1	FALSE	FALSE
7697	ENSG00000105085	MED26	19	p13.11	16574907	16629062	0	1	1	FALSE	FALSE
7698	ENSG00000268790	AC008764.4	19	p13.11	16577642	16660115	0	1	1	FALSE	FALSE
7699	ENSG00000214046	SMIM7	19	p13.11	16630751	16660442	0	1	1	FALSE	FALSE
7700	ENSG00000072954	TMEM38A	19	p13.11	16661127	16690029	0	1	1	FALSE	FALSE
7701	ENSG00000188039	NWD1	19	p13.11	16719976	16817963	0	1	1	FALSE	FALSE
7702	ENSG00000127511	SIN3B	19	p13.11	16829400	16880353	0	1	1	FALSE	FALSE
7703	ENSG00000127533	F2RL3	19	p13.11	16888860	16892606	0	1	1	FALSE	FALSE
7704	ENSG00000160111	CPAMD8	19	p13.11	16892947	17026815	0	1	1	FALSE	FALSE
7705	ENSG00000131351	HAUS8	19	p13.11	17049729	17075625	0	1	1	FALSE	FALSE
7706	ENSG00000099331	MYO9B	19	p13.11	17075781	17214537	0	1	1	FALSE	FALSE
7707	ENSG00000053501	USE1	19	p13.11	17215346	17219829	0	1	1	FALSE	FALSE
7708	ENSG00000099330	OCEL1	19	p13.11	17226204	17229219	0	1	1	FALSE	FALSE
7709	ENSG00000160113	NR2F6	19	p13.11	17231883	17245940	0	1	1	FALSE	FALSE
7710	ENSG00000269095	AC010646.1	19	p13.11	17235940	17255448	0	1	1	FALSE	FALSE
7711	ENSG00000105393	BABAM1	19	p13.11	17267350	17281249	0	1	1	FALSE	FALSE
7712	ENSG00000130307	USHBP1	19	p13.11	17249176	17282786	0	1	1	FALSE	FALSE
7713	ENSG00000269307	AC010463.1	19	p13.11	17267418	17282966	0	1	1	FALSE	FALSE
7714	ENSG00000160117	ANKLE1	19	p13.11	17281645	17287646	0	1	1	FALSE	FALSE
7715	ENSG00000130312	MRPL34	19	p13.11	17292609	17306843	0	1	1	FALSE	FALSE
7716	ENSG00000127220	ABHD8	19	p13.11	17292131	17310236	0	1	1	FALSE	FALSE
7717	ENSG00000130311	DDA1	19	p13.11	17309518	17323301	0	1	1	FALSE	FALSE
7718	ENSG00000074855	ANO8	19	p13.11	17323223	17334829	0	1	1	FALSE	FALSE
7719	ENSG00000130299	GTPBP3	19	p13.11	17334920	17342735	0	1	1	FALSE	FALSE
7720	ENSG00000130300	PLVAP	19	p13.11	17351448	17377350	0	1	1	FALSE	FALSE
7721	ENSG00000130303	BST2	19	p13.11	17402939	17405648	0	1	1	FALSE	FALSE
7722	ENSG00000141971	MVB12A	19	p13.11	17405722	17433724	0	1	1	FALSE	FALSE
7723	ENSG00000188051	TMEM221	19	p13.11	17435509	17448567	0	1	1	FALSE	FALSE
7724	ENSG00000130304	SLC27A1	19	p13.11	17468769	17506168	0	1	1	FALSE	FALSE
7725	ENSG00000130313	PGLS	19	p13.11	17511629	17521288	0	1	1	FALSE	FALSE
7726	ENSG00000167483	FAM129C	19	p13.11	17523301	17553839	0	1	1	FALSE	FALSE
7727	ENSG00000130309	COLGALT1	19	p13.11	17555594	17583162	0	1	1	FALSE	FALSE
7728	ENSG00000130477	UNC13A	19	p13.11	17601328	17688365	0	1	1	FALSE	FALSE
7729	ENSG00000130479	MAP1S	19	p13.11	17719242	17734516	0	1	1	FALSE	FALSE
7730	ENSG00000130475	FCHO1	19	p13.11	17747718	17788568	0	1	1	FALSE	FALSE
7731	ENSG00000179913	B3GNT3	19	p13.11	17794828	17813082	0	1	1	FALSE	FALSE
7732	ENSG00000248099	INSL3	19	p13.11	17816512	17821574	0	1	1	FALSE	FALSE
7733	ENSG00000105639	JAK3	19	p13.11	17824780	17848071	0	1	1	FALSE	FALSE
7734	ENSG00000105640	RPL18A	19	p13.11	17859876	17864153	0	1	1	FALSE	FALSE
7735	ENSG00000105641	SLC5A5	19	p13.11	17871973	17895174	0	1	1	FALSE	FALSE
7736	ENSG00000007080	CCDC124	19	p13.11	17933016	17943991	0	1	1	FALSE	FALSE
7737	ENSG00000105642	KCNN1	19	p13.11	17951293	18000080	0	1	1	FALSE	FALSE
7738	ENSG00000105643	ARRDC2	19	p13.11	18001132	18014102	0	1	1	FALSE	FALSE
7739	ENSG00000096996	IL12RB1	19	p13.11	18058995	18098944	0	1	1	FALSE	FALSE
7740	ENSG00000099308	MAST3	19	p13.11	18097793	18151692	0	1	1	FALSE	FALSE
7741	ENSG00000105647	PIK3R2	19	p13.11	18153118	18170540	0	1	1	FALSE	FALSE
7742	ENSG00000216490	IFI30	19	p13.11	18173162	18178117	0	1	1	FALSE	FALSE
7743	ENSG00000268173	AC007192.1	19	p13.11	18153158	18178117	0	1	1	FALSE	FALSE
7744	ENSG00000254858	MPV17L2	19	p13.11	18193182	18196948	0	1	1	FALSE	FALSE
7745	ENSG00000105649	RAB3A	19	p13.11	18196784	18204074	0	1	1	FALSE	FALSE
7746	ENSG00000105650	PDE4C	19	p13.11	18208652	18248200	0	1	1	FALSE	FALSE
7747	ENSG00000130518	IQCN	19	p13.11	18257097	18274509	0	1	1	FALSE	FALSE
7748	ENSG00000130522	JUND	19	p13.11	18279760	18281622	0	1	1	FALSE	FALSE
7749	ENSG00000130520	LSM4	19	p13.11	18306230	18323274	0	1	1	FALSE	FALSE
7750	ENSG00000130517	PGPEP1	19	p13.11	18340587	18369950	0	1	1	FALSE	FALSE
7751	ENSG00000130513	GDF15	19	p13.11	18374731	18389176	0	1	1	FALSE	FALSE
7752	ENSG00000175489	LRRC25	19	p13.11	18391144	18397617	0	1	1	FALSE	FALSE
7753	ENSG00000130511	SSBP4	19	p13.11	18418864	18434562	0	1	1	FALSE	FALSE
7754	ENSG00000105655	ISYNA1	19	p13.11	18434388	18438301	0	1	1	FALSE	FALSE
7755	ENSG00000105656	ELL	19	p13.11	18442663	18522127	0	1	1	FALSE	FALSE
7756	ENSG00000105701	FKBP8	19	p13.11	18531751	18544077	0	1	1	FALSE	FALSE
7757	ENSG00000105700	KXD1	19	p13.11	18557762	18569387	0	1	1	FALSE	FALSE
7758	ENSG00000221983	UBA52	19	p13.11	18571730	18577550	0	1	1	FALSE	FALSE
7759	ENSG00000006015	REX1BD	19	p13.11	18588685	18592336	0	1	1	FALSE	FALSE
7760	ENSG00000006016	CRLF1	19	p13.11	18572220	18607741	0	1	1	FALSE	FALSE
7761	ENSG00000105696	TMEM59L	19	p13.11	18607430	18621039	0	1	1	FALSE	FALSE
7762	ENSG00000167487	KLHL26	19	p13.11	18636965	18671714	0	1	1	FALSE	FALSE
7763	ENSG00000105662	CRTC1	19	p13.11	18683677	18782333	0	1	1	FALSE	FALSE
7764	ENSG00000105664	COMP	19	p13.11	18782773	18791314	0	1	1	FALSE	FALSE
7765	ENSG00000005007	UPF1	19	p13.11	18831938	18868236	0	1	1	FALSE	FALSE
7766	ENSG00000130283	GDF1	19	p13.11	18868545	18896096	0	1	1	FALSE	FALSE
7767	ENSG00000223802	CERS1	19	p13.11	18868545	18896727	0	1	1	FALSE	FALSE
7768	ENSG00000105669	COPE	19	p13.11	18899514	18919397	0	1	1	FALSE	FALSE
7769	ENSG00000105671	DDX49	19	p13.11	18919675	18928633	0	1	1	FALSE	FALSE
7770	ENSG00000268193	AC002985.1	19	p13.11	18907013	18934397	0	1	1	FALSE	FALSE
7771	ENSG00000051128	HOMER3	19	p13.11	18929201	18941261	0	1	1	FALSE	FALSE
7772	ENSG00000064607	SUGP2	19	p13.11	18990888	19034023	0	1	1	FALSE	FALSE
7773	ENSG00000105676	ARMC6	19	p13.11	19033575	19060311	0	1	1	FALSE	FALSE
7774	ENSG00000181035	SLC25A42	19	p13.11	19063999	19112888	0	1	1	FALSE	FALSE
7775	ENSG00000064545	TMEM161A	19	p13.11	19119169	19138513	0	1	1	FALSE	FALSE
7776	ENSG00000213999	MEF2B	19	p13.11	19145568	19170289	0	1	1	FALSE	FALSE
7777	ENSG00000064489	BORCS8-MEF2B	19	p13.11	19145567	19192158	0	1	1	FALSE	FALSE
7778	ENSG00000254901	BORCS8	19	p13.11	19176903	19192591	0	1	1	FALSE	FALSE
7779	ENSG00000064490	RFXANK	19	p13.11	19192229	19201869	0	1	1	FALSE	FALSE
7780	ENSG00000184162	NR2C2AP	19	p13.11	19201416	19203424	0	1	1	FALSE	FALSE
7781	ENSG00000187664	HAPLN4	19	p13.11	19255641	19262796	0	1	1	FALSE	FALSE
7782	ENSG00000213996	TM6SF2	19	p13.11	19264364	19273391	0	1	1	FALSE	FALSE
7783	ENSG00000105705	SUGP1	19	p13.11	19276018	19320844	0	1	1	FALSE	FALSE
7784	ENSG00000129933	MAU2	19	p13.11	19320681	19358755	0	1	1	FALSE	FALSE
7785	ENSG00000167491	GATAD2A	19	p13.11	19385826	19508931	0	1	1	FALSE	FALSE
7786	ENSG00000178093	TSSK6	19	p13.11	19512418	19515685	0	1	1	FALSE	FALSE
7787	ENSG00000186010	NDUFA13	19	p13.11	19515736	19529054	0	1	1	FALSE	FALSE
7788	ENSG00000258674	AC011448.1	19	p13.11	19516227	19536076	0	1	1	FALSE	FALSE
7789	ENSG00000250067	YJEFN3	19	p13.11	19528861	19537581	0	1	1	FALSE	FALSE
7790	ENSG00000160161	CILP2	19	p13.11	19538248	19546659	0	1	1	FALSE	FALSE
7791	ENSG00000105717	PBX4	19	p13.11	19561707	19618916	0	1	1	FALSE	FALSE
7792	ENSG00000064547	LPAR2	19	p13.11	19623668	19628930	0	1	1	FALSE	FALSE
7793	ENSG00000089639	GMIP	19	p13.11	19629476	19643667	0	1	1	FALSE	FALSE
7794	ENSG00000105726	ATP13A1	19	p13.11	19645198	19663693	0	1	1	FALSE	FALSE
7795	ENSG00000181896	ZNF101	19	p13.11	19668796	19683509	0	1	1	FALSE	FALSE
7796	ENSG00000105708	ZNF14	19	p13.11	19710471	19733097	0	1	1	FALSE	FALSE
7797	ENSG00000081665	ZNF506	19	p13.11	19785839	19821751	0	1	1	FALSE	FALSE
7798	ENSG00000256771	ZNF253	19	p13.11	19865886	19894674	0	1	1	FALSE	FALSE
7799	ENSG00000184635	ZNF93	19	p12	19900913	19963464	0	1	1	FALSE	FALSE
7800	ENSG00000197124	ZNF682	19	p12	19997058	20039506	0	1	1	FALSE	FALSE
7801	ENSG00000213988	ZNF90	19	p12	20077994	20127076	0	1	1	FALSE	FALSE
7802	ENSG00000256229	ZNF486	19	p12	20167228	20200490	0	1	1	FALSE	FALSE
7803	ENSG00000237440	ZNF737	19	p12	20535825	20565809	0	1	1	FALSE	FALSE
7804	ENSG00000188171	ZNF626	19	p12	20620061	20661596	0	1	1	FALSE	FALSE
7805	ENSG00000160229	ZNF66	19	p12	20776304	20807322	0	1	1	FALSE	FALSE
7806	ENSG00000105750	ZNF85	19	p12	20923222	20950697	0	1	1	FALSE	FALSE
7807	ENSG00000118620	ZNF430	19	p12	21020620	21060050	0	1	1	FALSE	FALSE
7808	ENSG00000160352	ZNF714	19	p12	21082159	21125270	0	1	1	FALSE	FALSE
7809	ENSG00000196705	ZNF431	19	p12	21142024	21196053	0	1	1	FALSE	FALSE
7810	ENSG00000182141	ZNF708	19	p12	21291160	21329425	0	1	1	FALSE	FALSE
7811	ENSG00000172687	ZNF738	19	p12	21358930	21379302	0	1	1	FALSE	FALSE
7812	ENSG00000196268	ZNF493	19	p12	21397119	21427573	0	1	1	FALSE	FALSE
7813	ENSG00000269237	AC010615.4	19	p12	21405159	21491266	0	1	1	FALSE	FALSE
7814	ENSG00000197013	ZNF429	19	p12	21496682	21556270	0	1	1	FALSE	FALSE
7815	ENSG00000197020	ZNF100	19	p12	21722766	21767628	0	1	1	FALSE	FALSE
7816	ENSG00000198521	ZNF43	19	p12	21804949	21852125	0	1	1	FALSE	FALSE
7817	ENSG00000160321	ZNF208	19	p12	21932958	22010949	0	1	1	FALSE	FALSE
7818	ENSG00000197134	ZNF257	19	p12	22052452	22091480	0	1	1	FALSE	FALSE
7819	ENSG00000196109	ZNF676	19	p12	22179091	22215775	0	1	1	FALSE	FALSE
7820	ENSG00000197360	ZNF98	19	p12	22391019	22532485	0	1	1	FALSE	FALSE
7821	ENSG00000229676	ZNF492	19	p12	22634324	22667670	0	1	1	FALSE	FALSE
7822	ENSG00000213973	ZNF99	19	p12	22752183	22784107	0	1	1	FALSE	FALSE
7823	ENSG00000269067	ZNF728	19	p12	22975468	23003176	0	1	1	FALSE	FALSE
7824	ENSG00000183850	ZNF730	19	p12	23075210	23147219	0	1	1	FALSE	FALSE
7825	ENSG00000196081	ZNF724	19	p12	23221599	23250390	0	1	1	FALSE	FALSE
7826	ENSG00000167232	ZNF91	19	p12	23304991	23395560	0	1	1	FALSE	FALSE
7827	ENSG00000197372	ZNF675	19	p12	23525631	23687220	0	1	1	FALSE	FALSE
7828	ENSG00000196172	ZNF681	19	p12	23739195	23758891	0	1	1	FALSE	FALSE
7829	ENSG00000213967	ZNF726	19	p12	23914876	23945159	0	1	1	FALSE	FALSE
7830	ENSG00000213096	ZNF254	19	p12	24033405	24129961	0	1	1	FALSE	FALSE
7831	ENSG00000169021	UQCRFS1	19	q12	29205321	29213541	0	1	1	FALSE	FALSE
7832	ENSG00000105171	POP4	19	q12	29604017	29617237	0	1	1	FALSE	FALSE
7833	ENSG00000166289	PLEKHF1	19	q12	29665056	29675457	0	1	1	FALSE	FALSE
7834	ENSG00000131943	C19orf12	19	q12	29698886	29715789	0	1	1	FALSE	FALSE
7835	ENSG00000105173	CCNE1	19	q12	29811898	29824308	0	1	1	FALSE	FALSE
7836	ENSG00000105176	URI1	19	q12	29923644	30016608	0	1	1	FALSE	FALSE
7837	ENSG00000198597	ZNF536	19	q12	30228290	30713538	0	1	1	FALSE	FALSE
7838	ENSG00000121297	TSHZ3	19	q12	31274945	31349547	0	1	1	FALSE	FALSE
7839	ENSG00000168813	ZNF507	19	q13.11	32345594	32387667	0	1	1	FALSE	FALSE
7840	ENSG00000178904	DPY19L3	19	q13.11	32405543	32485895	0	1	1	FALSE	FALSE
7841	ENSG00000105185	PDCD5	19	q13.11	32581068	32587452	0	1	1	FALSE	FALSE
7842	ENSG00000105186	ANKRD27	19	q13.11	32597007	32676597	0	1	1	FALSE	FALSE
7843	ENSG00000186326	RGS9BP	19	q13.11	32675407	32678300	0	1	1	FALSE	FALSE
7844	ENSG00000213965	NUDT19	19	q13.11	32691961	32713796	0	1	1	FALSE	FALSE
7845	ENSG00000173809	TDRD12	19	q13.11	32719753	32829580	0	1	1	FALSE	FALSE
7846	ENSG00000021488	SLC7A9	19	q13.11	32830509	32869766	0	1	1	FALSE	FALSE
7847	ENSG00000121289	CEP89	19	q13.11	32875925	32971991	0	1	1	FALSE	FALSE
7848	ENSG00000131944	FAAP24	19	q13.11	32972209	32978222	0	1	1	FALSE	FALSE
7849	ENSG00000131941	RHPN2	19	q13.11	32978593	33064888	0	1	1	FALSE	FALSE
7850	ENSG00000076650	GPATCH1	19	q13.11	33080880	33130542	0	1	1	FALSE	FALSE
7851	ENSG00000166359	WDR88	19	q13.11	33132090	33175795	0	1	1	FALSE	FALSE
7852	ENSG00000130881	LRP3	19	q13.11	33177603	33208867	0	1	1	FALSE	FALSE
7853	ENSG00000130876	SLC7A10	19	q13.11	33208664	33225850	0	1	1	FALSE	FALSE
7854	ENSG00000245848	CEBPA	19	q13.11	33299934	33302564	0	1	1	FALSE	FALSE
7855	ENSG00000153879	CEBPG	19	q13.11	33373330	33382686	0	1	1	FALSE	FALSE
7856	ENSG00000124299	PEPD	19	q13.11	33386950	33521794	0	1	1	FALSE	FALSE
7857	ENSG00000124302	CHST8	19	q13.11	33621955	33773509	0	1	1	FALSE	FALSE
7858	ENSG00000153885	KCTD15	19	q13.11	33795933	33815763	0	1	1	FALSE	FALSE
7859	ENSG00000257103	LSM14A	19	q13.11	34172504	34229515	0	1	1	FALSE	FALSE
7860	ENSG00000166398	KIAA0355	19	q13.11	34254537	34355586	0	1	1	FALSE	FALSE
7861	ENSG00000105220	GPI	19	q13.11	34359480	34402413	0	1	1	FALSE	FALSE
7862	ENSG00000266953	AC092073.1	19	q13.11	34396315	34409364	0	1	1	FALSE	FALSE
7863	ENSG00000126249	PDCD2L	19	q13.11	34404384	34426168	0	1	1	FALSE	FALSE
7864	ENSG00000126261	UBA2	19	q13.11	34428352	34471251	0	1	1	FALSE	FALSE
7865	ENSG00000142279	WTIP	19	q13.11	34481638	34512304	0	1	1	FALSE	FALSE
7866	ENSG00000205209	SCGB2B2	19	q13.11	34593329	34675699	0	1	1	FALSE	FALSE
7867	ENSG00000089335	ZNF302	19	q13.11	34677639	34686397	0	1	1	FALSE	FALSE
7868	ENSG00000197841	ZNF181	19	q13.11	34734155	34745378	0	1	1	FALSE	FALSE
7869	ENSG00000153896	ZNF599	19	q13.11	34758076	34773229	0	1	1	FALSE	FALSE
7870	ENSG00000168661	ZNF30	19	q13.11	34926903	34945170	0	1	1	FALSE	FALSE
7871	ENSG00000180884	ZNF792	19	q13.11	34956354	34964049	0	1	1	FALSE	FALSE
7872	ENSG00000089351	GRAMD1A	19	q13.11	34994784	35026471	0	1	1	FALSE	FALSE
7873	ENSG00000105711	SCN1B	19	q13.11	35030466	35040449	0	1	1	FALSE	FALSE
7874	ENSG00000105707	HPN	19	q13.11	35040506	35066571	0	1	1	FALSE	FALSE
7875	ENSG00000089356	FXYD3	19	q13.12	35115879	35124324	0	1	1	FALSE	FALSE
7876	ENSG00000153902	LGI4	19	q13.12	35124513	35142451	0	1	1	FALSE	FALSE
7877	ENSG00000266964	FXYD1	19	q13.12	35138808	35143109	0	1	1	FALSE	FALSE
7878	ENSG00000221946	FXYD7	19	q13.12	35143250	35154301	0	1	1	FALSE	FALSE
7879	ENSG00000089327	FXYD5	19	q13.12	35154730	35169883	0	1	1	FALSE	FALSE
7880	ENSG00000105699	LSR	19	q13.12	35248330	35267964	0	1	1	FALSE	FALSE
7881	ENSG00000105698	USF2	19	q13.12	35268978	35279821	0	1	1	FALSE	FALSE
7882	ENSG00000105697	HAMP	19	q13.12	35280716	35285143	0	1	1	FALSE	FALSE
7883	ENSG00000105695	MAG	19	q13.12	35292125	35313804	0	1	1	FALSE	FALSE
7884	ENSG00000012124	CD22	19	q13.12	35319261	35347355	0	1	1	FALSE	FALSE
7885	ENSG00000185897	FFAR3	19	q13.12	35358460	35360485	0	1	1	FALSE	FALSE
7886	ENSG00000126251	GPR42	19	q13.12	35370929	35372962	0	1	1	FALSE	FALSE
7887	ENSG00000126262	FFAR2	19	q13.12	35443907	35451767	0	1	1	FALSE	FALSE
7888	ENSG00000161249	DMKN	19	q13.12	35497220	35513658	0	1	1	FALSE	FALSE
7889	ENSG00000189001	SBSN	19	q13.12	35523367	35528351	0	1	1	FALSE	FALSE
7890	ENSG00000105679	GAPDHS	19	q13.12	35533412	35545316	0	1	1	FALSE	FALSE
7891	ENSG00000105677	TMEM147	19	q13.12	35545595	35547526	0	1	1	FALSE	FALSE
7892	ENSG00000249115	HAUS5	19	q13.12	35612744	35625349	0	1	1	FALSE	FALSE
7893	ENSG00000126254	RBM42	19	q13.12	35629030	35637686	0	1	1	FALSE	FALSE
7894	ENSG00000105672	ETV2	19	q13.12	35641745	35644871	0	1	1	FALSE	FALSE
7895	ENSG00000126267	COX6B1	19	q13.12	35648223	35658861	0	1	1	FALSE	FALSE
7896	ENSG00000105668	UPK1A	19	q13.12	35666516	35678483	0	1	1	FALSE	FALSE
7897	ENSG00000011590	ZBTB32	19	q13.12	35704527	35717038	0	1	1	FALSE	FALSE
7898	ENSG00000272333	KMT2B	19	q13.12	35718019	35738878	0	1	1	FALSE	FALSE
7899	ENSG00000126246	IGFLR1	19	q13.12	35738801	35742453	0	1	1	FALSE	FALSE
7900	ENSG00000267120	AD000671.2	19	q13.12	35739252	35745432	0	1	1	FALSE	FALSE
7901	ENSG00000161265	U2AF1L4	19	q13.12	35742464	35745445	0	1	1	FALSE	FALSE
7902	ENSG00000205155	PSENEN	19	q13.12	35745114	35747519	0	1	1	FALSE	FALSE
7903	ENSG00000267796	LIN37	19	q13.12	35748361	35754519	0	1	1	FALSE	FALSE
7904	ENSG00000188223	AD000671.1	19	q13.12	35745678	35754519	0	1	1	FALSE	FALSE
7905	ENSG00000004776	HSPB6	19	q13.12	35754569	35758079	0	1	1	FALSE	FALSE
7906	ENSG00000167595	PROSER3	19	q13.12	35758143	35771028	0	1	1	FALSE	FALSE
7907	ENSG00000004777	ARHGAP33	19	q13.12	35774532	35788822	0	1	1	FALSE	FALSE
7908	ENSG00000126259	KIRREL2	19	q13.12	35855861	35867109	0	1	1	FALSE	FALSE
7909	ENSG00000161270	NPHS1	19	q13.12	35825964	35869287	0	1	1	FALSE	FALSE
7910	ENSG00000105290	APLP1	19	q13.12	35867899	35879791	0	1	1	FALSE	FALSE
7911	ENSG00000167604	NFKBID	19	q13.12	35887653	35902303	0	1	1	FALSE	FALSE
7912	ENSG00000126264	HCST	19	q13.12	35902480	35904377	0	1	1	FALSE	FALSE
7913	ENSG00000011600	TYROBP	19	q13.12	35904401	35908295	0	1	1	FALSE	FALSE
7914	ENSG00000126243	LRFN3	19	q13.12	35935358	35945767	0	1	1	FALSE	FALSE
7915	ENSG00000205138	SDHAF1	19	q13.12	35995199	35996315	0	1	1	FALSE	FALSE
7916	ENSG00000181392	SYNE4	19	q13.12	36003299	36008793	0	1	1	FALSE	FALSE
7917	ENSG00000239382	ALKBH6	19	q13.12	36009120	36014239	0	1	1	FALSE	FALSE
7918	ENSG00000105270	CLIP3	19	q13.12	36014660	36033343	0	1	1	FALSE	FALSE
7919	ENSG00000161277	THAP8	19	q13.12	36034985	36054762	0	1	1	FALSE	FALSE
7920	ENSG00000075702	WDR62	19	q13.12	36054881	36105106	0	1	1	FALSE	FALSE
7921	ENSG00000105261	OVOL3	19	q13.12	36111151	36113711	0	1	1	FALSE	FALSE
7922	ENSG00000105258	POLR2I	19	q13.12	36113710	36115346	0	1	1	FALSE	FALSE
7923	ENSG00000105254	TBCB	19	q13.12	36114289	36125947	0	1	1	FALSE	FALSE
7924	ENSG00000126247	CAPNS1	19	q13.12	36139575	36150353	0	1	1	FALSE	FALSE
7925	ENSG00000161281	COX7A1	19	q13.12	36150922	36152869	0	1	1	FALSE	FALSE
7926	ENSG00000167635	ZNF146	19	q13.12	36214602	36238774	0	1	1	FALSE	FALSE
7927	ENSG00000196357	ZNF565	19	q13.12	36182060	36246257	0	1	1	FALSE	FALSE
7928	ENSG00000142065	ZFP14	19	q13.12	36334453	36379199	0	1	1	FALSE	FALSE
7929	ENSG00000181007	ZFP82	19	q13.12	36383120	36418656	0	1	1	FALSE	FALSE
7930	ENSG00000186017	ZNF566	19	q13.12	36445119	36489902	0	1	1	FALSE	FALSE
7931	ENSG00000254004	ZNF260	19	q13.12	36510695	36528660	0	1	1	FALSE	FALSE
7932	ENSG00000186020	ZNF529	19	q13.12	36534774	36605276	0	1	1	FALSE	FALSE
7933	ENSG00000161298	ZNF382	19	q13.12	36604817	36634113	0	1	1	FALSE	FALSE
7934	ENSG00000197808	ZNF461	19	q13.12	36637192	36666853	0	1	1	FALSE	FALSE
7935	ENSG00000189042	ZNF567	19	q13.12	36687612	36727701	0	1	1	FALSE	FALSE
7936	ENSG00000267041	ZNF850	19	q13.12	36714383	36772825	0	1	1	FALSE	FALSE
7937	ENSG00000197863	ZNF790	19	q13.12	36817428	36850787	0	1	1	FALSE	FALSE
7938	ENSG00000251247	ZNF345	19	q13.12	36850361	36913029	0	1	1	FALSE	FALSE
7939	ENSG00000185869	ZNF829	19	q13.12	36888124	36916291	0	1	1	FALSE	FALSE
7940	ENSG00000198453	ZNF568	19	q13.12	36916329	36998700	0	1	1	FALSE	FALSE
7941	ENSG00000197050	ZNF420	19	q13.12	37007857	37130314	0	1	1	FALSE	FALSE
7942	ENSG00000196967	ZNF585A	19	q13.12	37106734	37172741	0	1	1	FALSE	FALSE
7943	ENSG00000267360	AC012309.1	19	q13.12	37093019	37210512	0	1	1	FALSE	FALSE
7944	ENSG00000245680	ZNF585B	19	q13.12	37181579	37218153	0	1	1	FALSE	FALSE
7945	ENSG00000188283	ZNF383	19	q13.12	37217926	37248738	0	1	1	FALSE	FALSE
7946	ENSG00000181666	HKR1	19	q13.12	37312837	37369365	0	1	1	FALSE	FALSE
7947	ENSG00000189164	ZNF527	19	q13.12	37371061	37393066	0	1	1	FALSE	FALSE
7948	ENSG00000196437	ZNF569	19	q13.12	37411155	37469275	0	1	1	FALSE	FALSE
7949	ENSG00000171827	ZNF570	19	q13.12	37467585	37488652	0	1	1	FALSE	FALSE
7950	ENSG00000188227	ZNF793	19	q13.12	37506939	37548762	0	1	1	FALSE	FALSE
7951	ENSG00000180479	ZNF571	19	q13.12	37554782	37594790	0	1	1	FALSE	FALSE
7952	ENSG00000171817	ZNF540	19	q13.12	37551406	37614097	0	1	1	FALSE	FALSE
7953	ENSG00000196381	ZNF781	19	q13.12	37667751	37692322	0	1	1	FALSE	FALSE
7954	ENSG00000120784	ZFP30	19	q13.12	37613749	37692337	0	1	1	FALSE	FALSE
7955	ENSG00000267552	AC093227.2	19	q13.12	37689865	37719188	0	1	1	FALSE	FALSE
7956	ENSG00000198182	ZNF607	19	q13.12	37696363	37719790	0	1	1	FALSE	FALSE
7957	ENSG00000189144	ZNF573	19	q13.13	37735833	37817300	0	1	1	FALSE	FALSE
7958	ENSG00000105738	SIPA1L3	19	q13.13	37907228	38208372	0	1	1	FALSE	FALSE
7959	ENSG00000011332	DPF1	19	q13.2	38211006	38229714	0	1	1	FALSE	FALSE
7960	ENSG00000167641	PPP1R14A	19	q13.2	38251237	38256591	0	1	1	FALSE	FALSE
7961	ENSG00000167642	SPINT2	19	q13.2	38244035	38292614	0	1	1	FALSE	FALSE
7962	ENSG00000267748	AC011479.1	19	q13.2	38289151	38304910	0	1	1	FALSE	FALSE
7963	ENSG00000167644	C19orf33	19	q13.2	38304161	38305009	0	1	1	FALSE	FALSE
7964	ENSG00000167645	YIF1B	19	q13.2	38305104	38317273	0	1	1	FALSE	FALSE
7965	ENSG00000099337	KCNK6	19	q13.2	38319844	38332076	0	1	1	FALSE	FALSE
7966	ENSG00000099338	CATSPERG	19	q13.2	38335775	38370943	0	1	1	FALSE	FALSE
7967	ENSG00000099341	PSMD8	19	q13.2	38374536	38383824	0	1	1	FALSE	FALSE
7968	ENSG00000179168	GGN	19	q13.2	38384265	38388082	0	1	1	FALSE	FALSE
7969	ENSG00000188766	SPRED3	19	q13.2	38388421	38399587	0	1	1	FALSE	FALSE
7970	ENSG00000130244	FAM98C	19	q13.2	38403135	38409088	0	1	1	FALSE	FALSE
7971	ENSG00000171777	RASGRP4	19	q13.2	38409051	38426305	0	1	1	FALSE	FALSE
7972	ENSG00000196218	RYR1	19	q13.2	38433699	38587564	0	1	1	FALSE	FALSE
7973	ENSG00000104814	MAP4K1	19	q13.2	38587641	38618882	0	1	1	FALSE	FALSE
7974	ENSG00000178982	EIF3K	19	q13.2	38619082	38636955	0	1	1	FALSE	FALSE
7975	ENSG00000130402	ACTN4	19	q13.2	38647649	38731583	0	1	1	FALSE	FALSE
7976	ENSG00000182472	CAPN12	19	q13.2	38730187	38769904	0	1	1	FALSE	FALSE
7977	ENSG00000171747	LGALS4	19	q13.2	38801671	38813364	0	1	1	FALSE	FALSE
7978	ENSG00000104823	ECH1	19	q13.2	38815422	38832005	0	1	1	FALSE	FALSE
7979	ENSG00000268083	AC008982.1	19	q13.2	38817471	38840178	0	1	1	FALSE	FALSE
7980	ENSG00000104824	HNRNPL	19	q13.2	38836388	38852347	0	1	1	FALSE	FALSE
7981	ENSG00000187994	RINL	19	q13.2	38867834	38878279	0	1	1	FALSE	FALSE
7982	ENSG00000068903	SIRT2	19	q13.2	38878555	38899862	0	1	1	FALSE	FALSE
7983	ENSG00000104825	NFKBIB	19	q13.2	38899700	38908893	0	1	1	FALSE	FALSE
7984	ENSG00000262484	CCER2	19	q13.2	38908980	38912158	0	1	1	FALSE	FALSE
7985	ENSG00000104835	SARS2	19	q13.2	38915266	38930896	0	1	1	FALSE	FALSE
7986	ENSG00000128626	MRPS12	19	q13.2	38930548	38933162	0	1	1	FALSE	FALSE
7987	ENSG00000269547	AC011455.2	19	q13.2	38915404	38949855	0	1	1	FALSE	FALSE
7988	ENSG00000269190	FBXO17	19	q13.2	38941401	38975910	0	1	1	FALSE	FALSE
7989	ENSG00000161243	FBXO27	19	q13.2	38990714	39032785	0	1	1	FALSE	FALSE
7990	ENSG00000130669	PAK4	19	q13.2	39125770	39182816	0	1	1	FALSE	FALSE
7991	ENSG00000188505	NCCRP1	19	q13.2	39196961	39201884	0	1	1	FALSE	FALSE
7992	ENSG00000128011	LRFN1	19	q13.2	39306568	39315336	0	1	1	FALSE	FALSE
7993	ENSG00000130755	GMFG	19	q13.2	39328353	39342372	0	1	1	FALSE	FALSE
7994	ENSG00000179134	SAMD4B	19	q13.2	39342396	39385710	0	1	1	FALSE	FALSE
7995	ENSG00000006712	PAF1	19	q13.2	39385852	39391195	0	1	1	FALSE	FALSE
7996	ENSG00000063322	MED29	19	q13.2	39391303	39400637	0	1	1	FALSE	FALSE
7997	ENSG00000128016	ZFP36	19	q13.2	39406813	39409412	0	1	1	FALSE	FALSE
7998	ENSG00000090924	PLEKHG2	19	q13.2	39412585	39428415	0	1	1	FALSE	FALSE
7999	ENSG00000105193	RPS16	19	q13.2	39433207	39435948	0	1	1	FALSE	FALSE
8000	ENSG00000196235	SUPT5H	19	q13.2	39436156	39476670	0	1	1	FALSE	FALSE
8001	ENSG00000105197	TIMM50	19	q13.2	39480412	39493785	0	1	1	FALSE	FALSE
8002	ENSG00000090932	DLL3	19	q13.2	39498895	39508481	0	1	1	FALSE	FALSE
8003	ENSG00000176401	EID2B	19	q13.2	39530990	39532854	0	1	1	FALSE	FALSE
8004	ENSG00000176396	EID2	19	q13.2	39538705	39540333	0	1	1	FALSE	FALSE
8005	ENSG00000105205	CLC	19	q13.2	39731250	39738028	0	1	1	FALSE	FALSE
8006	ENSG00000105204	DYRK1B	19	q13.2	39825350	39834201	0	1	1	FALSE	FALSE
8007	ENSG00000105202	FBL	19	q13.2	39834458	39846414	0	1	1	FALSE	FALSE
8008	ENSG00000013275	PSMC4	19	q13.2	39971005	39981441	0	1	1	FALSE	FALSE
8009	ENSG00000187187	ZNF546	19	q13.2	39984134	40021041	0	1	1	FALSE	FALSE
8010	ENSG00000128000	ZNF780B	19	q13.2	40028260	40056209	0	1	1	FALSE	FALSE
8011	ENSG00000197782	ZNF780A	19	q13.2	40069152	40090938	0	1	1	FALSE	FALSE
8012	ENSG00000130758	MAP3K10	19	q13.2	40191744	40215575	0	1	1	FALSE	FALSE
8013	ENSG00000174521	TTC9B	19	q13.2	40216058	40218399	0	1	1	FALSE	FALSE
8014	ENSG00000105219	CNTD2	19	q13.2	40222208	40226697	0	1	1	FALSE	FALSE
8015	ENSG00000105221	AKT2	19	q13.2	40230317	40285536	0	1	1	FALSE	FALSE
8016	ENSG00000160392	C19orf47	19	q13.2	40319536	40348527	0	1	1	FALSE	FALSE
8017	ENSG00000105223	PLD3	19	q13.2	40348456	40380439	0	1	1	FALSE	FALSE
8018	ENSG00000160396	HIPK4	19	q13.2	40379271	40390187	0	1	1	FALSE	FALSE
8019	ENSG00000105227	PRX	19	q13.2	40393768	40413366	0	1	1	FALSE	FALSE
8020	ENSG00000197019	SERTAD1	19	q13.2	40421592	40426025	0	1	1	FALSE	FALSE
8021	ENSG00000167565	SERTAD3	19	q13.2	40440844	40444705	0	1	1	FALSE	FALSE
8022	ENSG00000090013	BLVRB	19	q13.2	40447765	40465840	0	1	1	FALSE	FALSE
8023	ENSG00000160460	SPTBN4	19	q13.2	40466241	40576464	0	1	1	FALSE	FALSE
8024	ENSG00000160410	SHKBP1	19	q13.2	40576851	40591399	0	1	1	FALSE	FALSE
8025	ENSG00000090006	LTBP4	19	q13.2	40592883	40629818	0	1	1	FALSE	FALSE
8026	ENSG00000105245	NUMBL	19	q13.2	40665905	40690972	0	1	1	FALSE	FALSE
8027	ENSG00000123815	COQ8B	19	q13.2	40691529	40718207	0	1	1	FALSE	FALSE
8028	ENSG00000086544	ITPKC	19	q13.2	40717103	40740860	0	1	1	FALSE	FALSE
8029	ENSG00000188493	C19orf54	19	q13.2	40740856	40751553	0	1	1	FALSE	FALSE
8030	ENSG00000077312	SNRPA	19	q13.2	40750637	40765389	0	1	1	FALSE	FALSE
8031	ENSG00000261857	MIA	19	q13.2	40771648	40777490	0	1	1	FALSE	FALSE
8032	ENSG00000268975	MIA-RAB4B	19	q13.2	40771648	40796943	0	1	1	FALSE	FALSE
8033	ENSG00000167578	RAB4B	19	q13.2	40778216	40796938	0	1	1	FALSE	FALSE
8034	ENSG00000171570	RAB4B-EGLN2	19	q13.2	40778242	40808418	0	1	1	FALSE	FALSE
8035	ENSG00000269858	EGLN2	19	q13.2	40798996	40808433	0	1	1	FALSE	FALSE
8036	ENSG00000255974	CYP2A6	19	q13.2	40843538	40850447	0	1	1	FALSE	FALSE
8037	ENSG00000198077	CYP2A7	19	q13.2	40875439	40882752	0	1	1	FALSE	FALSE
8038	ENSG00000268797	AC008537.1	19	q13.2	40801297	40898282	0	1	1	FALSE	FALSE
8039	ENSG00000197446	CYP2F1	19	q13.2	41114432	41128366	0	1	1	FALSE	FALSE
8040	ENSG00000167600	CYP2S1	19	q13.2	41193049	41207539	0	1	1	FALSE	FALSE
8041	ENSG00000167601	AXL	19	q13.2	41219203	41261766	0	1	1	FALSE	FALSE
8042	ENSG00000105323	HNRNPUL1	19	q13.2	41262496	41307598	0	1	1	FALSE	FALSE
8043	ENSG00000142039	CCDC97	19	q13.2	41310189	41324883	0	1	1	FALSE	FALSE
8044	ENSG00000105329	TGFB1	19	q13.2	41301587	41353911	0	1	1	FALSE	FALSE
8045	ENSG00000123810	B9D2	19	q13.2	41354421	41364173	0	1	1	FALSE	FALSE
8046	ENSG00000142046	TMEM91	19	q13.2	41350911	41384083	0	1	1	FALSE	FALSE
8047	ENSG00000077348	EXOSC5	19	q13.2	41386374	41397479	0	1	1	FALSE	FALSE
8048	ENSG00000255730	AC011462.1	19	q13.2	41350853	41425001	0	1	1	FALSE	FALSE
8049	ENSG00000248098	BCKDHA	19	q13.2	41397460	41425005	0	1	1	FALSE	FALSE
8050	ENSG00000177191	B3GNT8	19	q13.2	41425359	41428730	0	1	1	FALSE	FALSE
8051	ENSG00000105341	DMAC2	19	q13.2	41431318	41440717	0	1	1	FALSE	FALSE
8052	ENSG00000007129	CEACAM21	19	q13.2	41549518	41586844	0	1	1	FALSE	FALSE
8053	ENSG00000105352	CEACAM4	19	q13.2	41618971	41627074	0	1	1	FALSE	FALSE
8054	ENSG00000086548	CEACAM6	19	q13.2	41750977	41772208	0	1	1	FALSE	FALSE
8055	ENSG00000170956	CEACAM3	19	q13.2	41796437	41811553	0	1	1	FALSE	FALSE
8056	ENSG00000105372	RPS19	19	q13.2	41859918	41872926	0	1	1	FALSE	FALSE
8057	ENSG00000105369	CD79A	19	q13.2	41877120	41881372	0	1	1	FALSE	FALSE
8058	ENSG00000076928	ARHGEF1	19	q13.2	41883161	41930150	0	1	1	FALSE	FALSE
8059	ENSG00000105404	RABAC1	19	q13.2	41956681	41959390	0	1	1	FALSE	FALSE
8060	ENSG00000105409	ATP1A3	19	q13.2	41966582	41997497	0	1	1	FALSE	FALSE
8061	ENSG00000105737	GRIK5	19	q13.2	41998321	42069498	0	1	1	FALSE	FALSE
8062	ENSG00000105732	ZNF574	19	q13.2	42068477	42081549	0	1	1	FALSE	FALSE
8063	ENSG00000028277	POU2F2	19	q13.2	42086110	42196585	0	1	1	FALSE	FALSE
8064	ENSG00000160570	DEDD2	19	q13.2	42198598	42220140	0	1	1	FALSE	FALSE
8065	ENSG00000167625	ZNF526	19	q13.2	42220271	42228201	0	1	1	FALSE	FALSE
8066	ENSG00000105723	GSK3A	19	q13.2	42230186	42242625	0	1	1	FALSE	FALSE
8067	ENSG00000268643	AC006486.1	19	q13.2	42234583	42255132	0	1	1	FALSE	FALSE
8068	ENSG00000105722	ERF	19	q13.2	42247572	42255157	0	1	1	FALSE	FALSE
8069	ENSG00000079432	CIC	19	q13.2	42268537	42295797	0	1	1	FALSE	FALSE
8070	ENSG00000079462	PAFAH1B3	19	q13.2	42297033	42303546	0	1	1	FALSE	FALSE
8071	ENSG00000188368	PRR19	19	q13.2	42302098	42310821	0	1	1	FALSE	FALSE
8072	ENSG00000167619	TMEM145	19	q13.2	42313325	42325062	0	1	1	FALSE	FALSE
8073	ENSG00000105429	MEGF8	19	q13.2	42325609	42378769	0	1	1	FALSE	FALSE
8074	ENSG00000105427	CNFN	19	q13.2	42387019	42390287	0	1	1	FALSE	FALSE
8075	ENSG00000079435	LIPE	19	q13.2	42401507	42427426	0	1	1	FALSE	FALSE
8076	ENSG00000079385	CEACAM1	19	q13.2	42507304	42561234	0	1	1	FALSE	FALSE
8077	ENSG00000124469	CEACAM8	19	q13.2	42580241	42595055	0	1	1	FALSE	FALSE
8078	ENSG00000124466	LYPD3	19	q13.31	43460787	43465660	0	1	1	FALSE	FALSE
8079	ENSG00000176531	PHLDB3	19	q13.31	43474954	43504935	0	1	1	FALSE	FALSE
8080	ENSG00000105755	ETHE1	19	q13.31	43506719	43527244	0	1	1	FALSE	FALSE
8081	ENSG00000176472	ZNF575	19	q13.31	43525497	43536130	0	1	1	FALSE	FALSE
8082	ENSG00000073050	XRCC1	19	q13.31	43543040	43580473	0	1	1	FALSE	FALSE
8083	ENSG00000234465	PINLYP	19	q13.31	43576800	43583964	0	1	1	FALSE	FALSE
8084	ENSG00000268361	L34079.1	19	q13.31	43554692	43593036	0	1	1	FALSE	FALSE
8085	ENSG00000167378	IRGQ	19	q13.31	43584369	43596135	0	1	1	FALSE	FALSE
8086	ENSG00000124444	ZNF576	19	q13.31	43596392	43601157	0	1	1	FALSE	FALSE
8087	ENSG00000226763	SRRM5	19	q13.31	43596617	43614497	0	1	1	FALSE	FALSE
8088	ENSG00000131116	ZNF428	19	q13.31	43607219	43619874	0	1	1	FALSE	FALSE
8089	ENSG00000105767	CADM4	19	q13.31	43622368	43639839	0	1	1	FALSE	FALSE
8090	ENSG00000011422	PLAUR	19	q13.31	43646095	43670547	0	1	1	FALSE	FALSE
8091	ENSG00000105771	SMG9	19	q13.31	43727992	43754990	0	1	1	FALSE	FALSE
8092	ENSG00000104783	KCNN4	19	q13.31	43766533	43781261	0	1	1	FALSE	FALSE
8093	ENSG00000159871	LYPD5	19	q13.31	43795929	43827206	0	1	1	FALSE	FALSE
8094	ENSG00000167637	ZNF283	19	q13.31	43827292	43852017	0	1	1	FALSE	FALSE
8095	ENSG00000176222	ZNF404	19	q13.31	43872363	43901385	0	1	1	FALSE	FALSE
8096	ENSG00000124459	ZNF45	19	q13.31	43912629	43935278	0	1	1	FALSE	FALSE
8097	ENSG00000159905	ZNF221	19	q13.31	43951223	43967709	0	1	1	FALSE	FALSE
8098	ENSG00000204920	ZNF155	19	q13.31	43967862	43998325	0	1	1	FALSE	FALSE
8099	ENSG00000159882	ZNF230	19	q13.31	44002948	44013926	0	1	1	FALSE	FALSE
8100	ENSG00000159885	ZNF222	19	q13.31	44025342	44033112	0	1	1	FALSE	FALSE
8101	ENSG00000178386	ZNF223	19	q13.31	44051367	44067991	0	1	1	FALSE	FALSE
8102	ENSG00000267022	AC067968.1	19	q13.31	44025354	44087318	0	1	1	FALSE	FALSE
8103	ENSG00000186026	ZNF284	19	q13.31	44072144	44089613	0	1	1	FALSE	FALSE
8104	ENSG00000267680	ZNF224	19	q13.31	44094339	44109886	0	1	1	FALSE	FALSE
8105	ENSG00000256294	ZNF225	19	q13.31	44112181	44134816	0	1	1	FALSE	FALSE
8106	ENSG00000263002	ZNF234	19	q13.31	44141557	44160309	0	1	1	FALSE	FALSE
8107	ENSG00000167380	ZNF226	19	q13.31	44165073	44178381	0	1	1	FALSE	FALSE
8108	ENSG00000131115	ZNF227	19	q13.31	44207547	44237268	0	1	1	FALSE	FALSE
8109	ENSG00000159915	ZNF233	19	q13.31	44259880	44275317	0	1	1	FALSE	FALSE
8110	ENSG00000159917	ZNF235	19	q13.31	44228729	44305046	0	1	1	FALSE	FALSE
8111	ENSG00000062370	ZNF112	19	q13.31	44326555	44367217	0	1	1	FALSE	FALSE
8112	ENSG00000267508	ZNF285	19	q13.31	44382298	44401608	0	1	1	FALSE	FALSE
8113	ENSG00000267173	AC245748.1	19	q13.31	44329695	44401608	0	1	1	FALSE	FALSE
8114	ENSG00000167384	ZNF180	19	q13.31	44474428	44500524	0	1	1	FALSE	FALSE
8115	ENSG00000216588	IGSF23	19	q13.31	44613630	44636781	0	1	1	FALSE	FALSE
8116	ENSG00000073008	PVR	19	q13.31	44643798	44663583	0	1	1	FALSE	FALSE
8117	ENSG00000186567	CEACAM19	19	q13.31	44662278	44684359	0	1	1	FALSE	FALSE
8118	ENSG00000069399	BCL3	19	q13.32	44747705	44760044	0	1	1	FALSE	FALSE
8119	ENSG00000187244	BCAM	19	q13.32	44809059	44821421	0	1	1	FALSE	FALSE
8120	ENSG00000130202	NECTIN2	19	q13.32	44846175	44889228	0	1	1	FALSE	FALSE
8121	ENSG00000130204	TOMM40	19	q13.32	44890569	44903689	0	1	1	FALSE	FALSE
8122	ENSG00000130203	APOE	19	q13.32	44905754	44909393	0	1	1	FALSE	FALSE
8123	ENSG00000130208	APOC1	19	q13.32	44914247	44919349	0	1	1	FALSE	FALSE
8124	ENSG00000234906	APOC2	19	q13.32	44945982	44949565	0	1	1	FALSE	FALSE
8125	ENSG00000224916	APOC4-APOC2	19	q13.32	44942238	44949565	0	1	1	FALSE	FALSE
8126	ENSG00000104853	CLPTM1	19	q13.32	44954585	44993341	0	1	1	FALSE	FALSE
8127	ENSG00000104856	RELB	19	q13.32	45001430	45038198	0	1	1	FALSE	FALSE
8128	ENSG00000104859	CLASRP	19	q13.32	45039040	45070956	0	1	1	FALSE	FALSE
8129	ENSG00000170684	ZNF296	19	q13.32	45071500	45076588	0	1	1	FALSE	FALSE
8130	ENSG00000142252	GEMIN7	19	q13.32	45079195	45091524	0	1	1	FALSE	FALSE
8131	ENSG00000104866	PPP1R37	19	q13.32	45091396	45148077	0	1	1	FALSE	FALSE
8132	ENSG00000179846	NKPD1	19	q13.32	45149750	45158737	0	1	1	FALSE	FALSE
8133	ENSG00000007255	TRAPPC6A	19	q13.32	45162928	45178237	0	1	1	FALSE	FALSE
8134	ENSG00000189114	BLOC1S3	19	q13.32	45178745	45181801	0	1	1	FALSE	FALSE
8135	ENSG00000267545	AC005779.2	19	q13.32	45179822	45202444	0	1	1	FALSE	FALSE
8136	ENSG00000007047	MARK4	19	q13.32	45079288	45305283	0	1	1	FALSE	FALSE
8137	ENSG00000104879	CKM	19	q13.32	45306414	45322977	0	1	1	FALSE	FALSE
8138	ENSG00000104892	KLC3	19	q13.32	45333434	45351520	0	1	1	FALSE	FALSE
8139	ENSG00000104884	ERCC2	19	q13.32	45349837	45370918	0	1	1	FALSE	FALSE
8140	ENSG00000104881	PPP1R13L	19	q13.32	45379634	45406349	0	1	1	FALSE	FALSE
8141	ENSG00000117877	CD3EAP	19	q13.32	45406209	45410766	0	1	1	FALSE	FALSE
8142	ENSG00000125740	FOSB	19	q13.32	45467995	45475179	0	1	1	FALSE	FALSE
8143	ENSG00000012061	ERCC1	19	q13.32	45407333	45478828	0	1	1	FALSE	FALSE
8144	ENSG00000125744	RTN2	19	q13.32	45485289	45497061	0	1	1	FALSE	FALSE
8145	ENSG00000213889	PPM1N	19	q13.32	45488777	45502510	0	1	1	FALSE	FALSE
8146	ENSG00000125753	VASP	19	q13.32	45506579	45526983	0	1	1	FALSE	FALSE
8147	ENSG00000177464	GPR4	19	q13.32	45589764	45602208	0	1	1	FALSE	FALSE
8148	ENSG00000125741	OPA3	19	q13.32	45527427	45602212	0	1	1	FALSE	FALSE
8149	ENSG00000125746	EML2	19	q13.32	45606994	45645629	0	1	1	FALSE	FALSE
8150	ENSG00000010310	GIPR	19	q13.32	45668244	45683724	0	1	1	FALSE	FALSE
8151	ENSG00000125743	SNRPD2	19	q13.32	45687454	45692569	0	1	1	FALSE	FALSE
8152	ENSG00000011478	QPCTL	19	q13.32	45692483	45703989	0	1	1	FALSE	FALSE
8153	ENSG00000177051	FBXO46	19	q13.32	45710629	45730904	0	1	1	FALSE	FALSE
8154	ENSG00000177045	SIX5	19	q13.32	45764785	45769226	0	1	1	FALSE	FALSE
8155	ENSG00000104936	DMPK	19	q13.32	45769717	45782552	0	1	1	FALSE	FALSE
8156	ENSG00000268434	AC011530.1	19	q13.32	45779437	45785973	0	1	1	FALSE	FALSE
8157	ENSG00000185800	DMWD	19	q13.32	45782947	45792802	0	1	1	FALSE	FALSE
8158	ENSG00000125755	SYMPK	19	q13.32	45815410	45863290	0	1	1	FALSE	FALSE
8159	ENSG00000170608	FOXA3	19	q13.32	45863989	45873797	0	1	1	FALSE	FALSE
8160	ENSG00000170604	IRF2BP1	19	q13.32	45883607	45886170	0	1	1	FALSE	FALSE
8161	ENSG00000176182	MYPOP	19	q13.32	45890020	45902604	0	1	1	FALSE	FALSE
8162	ENSG00000104967	NOVA2	19	q13.32	45933734	45973546	0	1	1	FALSE	FALSE
8163	ENSG00000104983	CCDC61	19	q13.32	45995461	46021318	0	1	1	FALSE	FALSE
8164	ENSG00000008438	PGLYRP1	19	q13.32	46019153	46023065	0	1	1	FALSE	FALSE
8165	ENSG00000204869	IGFL4	19	q13.32	46039748	46077118	0	1	1	FALSE	FALSE
8166	ENSG00000204866	IGFL2	19	q13.32	46143106	46161299	0	1	1	FALSE	FALSE
8167	ENSG00000124440	HIF3A	19	q13.32	46297046	46343433	0	1	1	FALSE	FALSE
8168	ENSG00000011485	PPP5C	19	q13.32	46346994	46392981	0	1	1	FALSE	FALSE
8169	ENSG00000169515	CCDC8	19	q13.32	46410329	46413662	0	1	1	FALSE	FALSE
8170	ENSG00000182013	PNMA8A	19	q13.32	46466491	46471563	0	1	1	FALSE	FALSE
8171	ENSG00000204851	PNMA8B	19	q13.32	46486906	46496498	0	1	1	FALSE	FALSE
8172	ENSG00000230510	PPP5D1	19	q13.32	46480796	46601200	0	1	1	FALSE	FALSE
8173	ENSG00000160014	CALM3	19	q13.32	46601074	46610793	0	1	1	FALSE	FALSE
8174	ENSG00000160013	PTGIR	19	q13.32	46620468	46625118	0	1	1	FALSE	FALSE
8175	ENSG00000167414	GNG8	19	q13.32	46634076	46634685	0	1	1	FALSE	FALSE
8176	ENSG00000197380	DACT3	19	q13.32	46647612	46661138	0	1	1	FALSE	FALSE
8177	ENSG00000105287	PRKD2	19	q13.32	46674275	46717127	0	1	1	FALSE	FALSE
8178	ENSG00000090372	STRN4	19	q13.32	46719507	46746994	0	1	1	FALSE	FALSE
8179	ENSG00000181027	FKRP	19	q13.32	46746046	46776988	0	1	1	FALSE	FALSE
8180	ENSG00000105281	SLC1A5	19	q13.32	46774883	46788594	0	1	1	FALSE	FALSE
8181	ENSG00000042753	AP2S1	19	q13.32	46838136	46850992	0	1	1	FALSE	FALSE
8182	ENSG00000160007	ARHGAP35	19	q13.32	46918676	47005077	0	1	1	FALSE	FALSE
8183	ENSG00000130751	NPAS1	19	q13.32	47019820	47045775	0	1	1	FALSE	FALSE
8184	ENSG00000130748	TMEM160	19	q13.32	47045907	47048630	0	1	1	FALSE	FALSE
8185	ENSG00000130749	ZC3H4	19	q13.32	47064187	47113752	0	1	1	FALSE	FALSE
8186	ENSG00000142230	SAE1	19	q13.32	47113274	47210636	0	1	1	FALSE	FALSE
8187	ENSG00000105327	BBC3	19	q13.32	47220822	47232766	0	1	1	FALSE	FALSE
8188	ENSG00000105321	CCDC9	19	q13.32	47255980	47273701	0	1	1	FALSE	FALSE
8189	ENSG00000257704	INAFM1	19	q13.32	47274453	47275707	0	1	1	FALSE	FALSE
8190	ENSG00000197405	C5AR1	19	q13.32	47290023	47322066	0	1	1	FALSE	FALSE
8191	ENSG00000134830	C5AR2	19	q13.32	47332147	47347327	0	1	1	FALSE	FALSE
8192	ENSG00000134815	DHX34	19	q13.32	47349281	47382704	0	1	1	FALSE	FALSE
8193	ENSG00000105419	MEIS3	19	q13.32	47403124	47419523	0	1	1	FALSE	FALSE
8194	ENSG00000118160	SLC8A2	19	q13.32	47428017	47472168	0	1	1	FALSE	FALSE
8195	ENSG00000118162	KPTN	19	q13.32	47475144	47484268	0	1	1	FALSE	FALSE
8196	ENSG00000105402	NAPA	19	q13.33	47487637	47515240	0	1	1	FALSE	FALSE
8197	ENSG00000118156	ZNF541	19	q13.33	47520685	47555856	0	1	1	FALSE	FALSE
8198	ENSG00000063169	BICRA	19	q13.33	47608196	47703277	0	1	1	FALSE	FALSE
8199	ENSG00000024422	EHD2	19	q13.33	47713343	47743134	0	1	1	FALSE	FALSE
8200	ENSG00000105373	NOP53	19	q13.33	47745522	47757058	0	1	1	FALSE	FALSE
8201	ENSG00000178980	SELENOW	19	q13.33	47778572	47784686	0	1	1	FALSE	FALSE
8202	ENSG00000105499	PLA2G4C	19	q13.33	48047843	48110817	0	1	1	FALSE	FALSE
8203	ENSG00000105486	LIG1	19	q13.33	48115445	48170603	0	1	1	FALSE	FALSE
8204	ENSG00000185453	ZSWIM9	19	q13.33	48170692	48197620	0	1	1	FALSE	FALSE
8205	ENSG00000105483	CARD8	19	q13.33	48180770	48255946	0	1	1	FALSE	FALSE
8206	ENSG00000178150	ZNF114	19	q13.33	48270102	48287608	0	1	1	FALSE	FALSE
8207	ENSG00000105479	CCDC114	19	q13.33	48296457	48321894	0	1	1	FALSE	FALSE
8208	ENSG00000142227	EMP3	19	q13.33	48321509	48330553	0	1	1	FALSE	FALSE
8209	ENSG00000161558	TMEM143	19	q13.33	48332356	48364237	0	1	1	FALSE	FALSE
8210	ENSG00000105438	KDELR1	19	q13.33	48382570	48391553	0	1	1	FALSE	FALSE
8211	ENSG00000105464	GRIN2D	19	q13.33	48394875	48444931	0	1	1	FALSE	FALSE
8212	ENSG00000105447	GRWD1	19	q13.33	48445773	48457022	0	1	1	FALSE	FALSE
8213	ENSG00000182324	KCNJ14	19	q13.33	48455509	48466980	0	1	1	FALSE	FALSE
8214	ENSG00000268465	AC008403.1	19	q13.33	48465837	48472431	0	1	1	FALSE	FALSE
8215	ENSG00000105443	CYTH2	19	q13.33	48469032	48482314	0	1	1	FALSE	FALSE
8216	ENSG00000142235	LMTK3	19	q13.33	48485271	48513935	0	1	1	FALSE	FALSE
8217	ENSG00000088002	SULT2B1	19	q13.33	48552075	48599425	0	1	1	FALSE	FALSE
8218	ENSG00000105523	FAM83E	19	q13.33	48600810	48614854	0	1	1	FALSE	FALSE
8219	ENSG00000063177	RPL18	19	q13.33	48615328	48619536	0	1	1	FALSE	FALSE
8220	ENSG00000063176	SPHK2	19	q13.33	48619291	48630717	0	1	1	FALSE	FALSE
8221	ENSG00000105516	DBP	19	q13.33	48630030	48637438	0	1	1	FALSE	FALSE
8222	ENSG00000063180	CA11	19	q13.33	48637942	48646312	0	1	1	FALSE	FALSE
8223	ENSG00000142233	NTN5	19	q13.33	48661407	48673081	0	1	1	FALSE	FALSE
8224	ENSG00000176920	FUT2	19	q13.33	48695971	48705950	0	1	1	FALSE	FALSE
8225	ENSG00000176909	MAMSTR	19	q13.33	48712742	48719721	0	1	1	FALSE	FALSE
8226	ENSG00000105538	RASIP1	19	q13.33	48720587	48740721	0	1	1	FALSE	FALSE
8227	ENSG00000182264	IZUMO1	19	q13.33	48740852	48746909	0	1	1	FALSE	FALSE
8228	ENSG00000174951	FUT1	19	q13.33	48748011	48755390	0	1	1	FALSE	FALSE
8229	ENSG00000105552	BCAT2	19	q13.33	48795062	48811029	0	1	1	FALSE	FALSE
8230	ENSG00000087076	HSD17B14	19	q13.33	48813017	48836678	0	1	1	FALSE	FALSE
8231	ENSG00000105559	PLEKHA4	19	q13.33	48837097	48868632	0	1	1	FALSE	FALSE
8232	ENSG00000087074	PPP1R15A	19	q13.33	48872392	48876057	0	1	1	FALSE	FALSE
8233	ENSG00000104804	TULP2	19	q13.33	48880965	48898733	0	1	1	FALSE	FALSE
8234	ENSG00000104805	NUCB1	19	q13.33	48900050	48923372	0	1	1	FALSE	FALSE
8235	ENSG00000104808	DHDH	19	q13.33	48933682	48944969	0	1	1	FALSE	FALSE
8236	ENSG00000087088	BAX	19	q13.33	48954815	48961798	0	1	1	FALSE	FALSE
8237	ENSG00000087086	FTL	19	q13.33	48965301	48966878	0	1	1	FALSE	FALSE
8238	ENSG00000104812	GYS1	19	q13.33	48968125	48993310	0	1	1	FALSE	FALSE
8239	ENSG00000183207	RUVBL2	19	q13.33	48993448	49015995	0	1	1	FALSE	FALSE
8240	ENSG00000104826	LHB	19	q13.33	49015980	49017091	0	1	1	FALSE	FALSE
8241	ENSG00000196337	CGB7	19	q13.33	49054275	49058860	0	1	1	FALSE	FALSE
8242	ENSG00000104852	SNRNP70	19	q13.33	49085419	49108605	0	1	1	FALSE	FALSE
8243	ENSG00000104863	LIN7B	19	q13.33	49114324	49118460	0	1	1	FALSE	FALSE
8244	ENSG00000221916	C19orf73	19	q13.33	49118397	49119140	0	1	1	FALSE	FALSE
8245	ENSG00000177380	PPFIA3	19	q13.33	49119389	49151026	0	1	1	FALSE	FALSE
8246	ENSG00000130528	HRC	19	q13.33	49151198	49155424	0	1	1	FALSE	FALSE
8247	ENSG00000130529	TRPM4	19	q13.33	49157741	49211836	0	1	1	FALSE	FALSE
8248	ENSG00000063127	SLC6A16	19	q13.33	49289638	49325225	0	1	1	FALSE	FALSE
8249	ENSG00000104894	CD37	19	q13.33	49335171	49343335	0	1	1	FALSE	FALSE
8250	ENSG00000074219	TEAD2	19	q13.33	49340595	49362457	0	1	1	FALSE	FALSE
8251	ENSG00000104901	DKKL1	19	q13.33	49361783	49375116	0	1	1	FALSE	FALSE
8252	ENSG00000104888	SLC17A7	19	q13.33	49429401	49442360	0	1	1	FALSE	FALSE
8253	ENSG00000104872	PIH1D1	19	q13.33	49446298	49453497	0	1	1	FALSE	FALSE
8254	ENSG00000161618	ALDH16A1	19	q13.33	49453169	49471048	0	1	1	FALSE	FALSE
8255	ENSG00000090554	FLT3LG	19	q13.33	49474207	49486231	0	1	1	FALSE	FALSE
8256	ENSG00000269469	AC010619.1	19	q13.33	49462752	49486231	0	1	1	FALSE	FALSE
8257	ENSG00000142541	RPL13A	19	q13.33	49487554	49492308	0	1	1	FALSE	FALSE
8258	ENSG00000142534	RPS11	19	q13.33	49496365	49499689	0	1	1	FALSE	FALSE
8259	ENSG00000104870	FCGRT	19	q13.33	49506816	49526333	0	1	1	FALSE	FALSE
8260	ENSG00000142552	RCN3	19	q13.33	49527618	49546962	0	1	1	FALSE	FALSE
8261	ENSG00000142546	NOSIP	19	q13.33	49555711	49590262	0	1	1	FALSE	FALSE
8262	ENSG00000126460	PRRG2	19	q13.33	49580646	49591015	0	1	1	FALSE	FALSE
8263	ENSG00000126464	PRR12	19	q13.33	49591643	49626439	0	1	1	FALSE	FALSE
8264	ENSG00000126458	RRAS	19	q13.33	49635292	49640201	0	1	1	FALSE	FALSE
8265	ENSG00000126461	SCAF1	19	q13.33	49642125	49658642	0	1	1	FALSE	FALSE
8266	ENSG00000126456	IRF3	19	q13.33	49659569	49665875	0	1	1	FALSE	FALSE
8267	ENSG00000126453	BCL2L12	19	q13.33	49665142	49673916	0	1	1	FALSE	FALSE
8268	ENSG00000126457	PRMT1	19	q13.33	49675786	49689029	0	1	1	FALSE	FALSE
8269	ENSG00000224420	ADM5	19	q13.33	49688664	49690575	0	1	1	FALSE	FALSE
8270	ENSG00000169169	CPT1C	19	q13.33	49690898	49713731	0	1	1	FALSE	FALSE
8271	ENSG00000126467	TSKS	19	q13.33	49739753	49763330	0	1	1	FALSE	FALSE
8272	ENSG00000196961	AP2A1	19	q13.33	49766968	49807113	0	1	1	FALSE	FALSE
8273	ENSG00000010361	FUZ	19	q13.33	49806869	49817376	0	1	1	FALSE	FALSE
8274	ENSG00000104973	MED25	19	q13.33	49818279	49840383	0	1	1	FALSE	FALSE
8275	ENSG00000104960	PTOV1	19	q13.33	49850735	49860744	0	1	1	FALSE	FALSE
8276	ENSG00000039650	PNKP	19	q13.33	49859882	49878351	0	1	1	FALSE	FALSE
8277	ENSG00000204673	AKT1S1	19	q13.33	49869033	49878459	0	1	1	FALSE	FALSE
8278	ENSG00000104946	TBC1D17	19	q13.33	49877425	49888749	0	1	1	FALSE	FALSE
8279	ENSG00000104951	IL4I1	19	q13.33	49889654	49929539	0	1	1	FALSE	FALSE
8280	ENSG00000213024	NUP62	19	q13.33	49906825	49929763	0	1	1	FALSE	FALSE
8281	ENSG00000169136	ATF5	19	q13.33	49928702	49933935	0	1	1	FALSE	FALSE
8282	ENSG00000269179	AC011452.1	19	q13.33	49909501	49958391	0	1	1	FALSE	FALSE
8283	ENSG00000161640	SIGLEC11	19	q13.33	49948985	49961172	0	1	1	FALSE	FALSE
8284	ENSG00000105053	VRK3	19	q13.33	49976467	50025946	0	1	1	FALSE	FALSE
8285	ENSG00000142528	ZNF473	19	q13.33	50025714	50053414	0	1	1	FALSE	FALSE
8286	ENSG00000105357	MYH14	19	q13.33	50188186	50310544	0	1	1	FALSE	FALSE
8287	ENSG00000131398	KCNC3	19	q13.33	50311937	50333515	0	1	1	FALSE	FALSE
8288	ENSG00000131400	NAPSA	19	q13.33	50358477	50365830	0	1	1	FALSE	FALSE
8289	ENSG00000131408	NR1H2	19	q13.33	50329653	50382982	0	1	1	FALSE	FALSE
8290	ENSG00000062822	POLD1	19	q13.33	50384204	50418016	0	1	1	FALSE	FALSE
8291	ENSG00000142539	AC020909.1	19	q13.33	50415799	50428409	0	1	1	FALSE	FALSE
8292	ENSG00000269404	SPIB	19	q13.33	50418938	50431313	0	1	1	FALSE	FALSE
8293	ENSG00000086967	MYBPC2	19	q13.33	50432903	50466321	0	1	1	FALSE	FALSE
8294	ENSG00000142530	FAM71E1	19	q13.33	50466785	50476753	0	1	1	FALSE	FALSE
8295	ENSG00000161671	EMC10	19	q13.33	50476400	50490870	0	1	1	FALSE	FALSE
8296	ENSG00000161677	JOSD2	19	q13.33	50505998	50511353	0	1	1	FALSE	FALSE
8297	ENSG00000204653	ASPDH	19	q13.33	50511600	50514690	0	1	1	FALSE	FALSE
8298	ENSG00000131409	LRRC4B	19	q13.33	50516892	50568045	0	1	1	FALSE	FALSE
8299	ENSG00000213023	SYT3	19	q13.33	50621307	50639827	0	1	1	FALSE	FALSE
8300	ENSG00000235034	C19orf81	19	q13.33	50649445	50659310	0	1	1	FALSE	FALSE
8301	ENSG00000161681	SHANK1	19	q13.33	50661827	50719450	0	1	1	FALSE	FALSE
8302	ENSG00000105472	CLEC11A	19	q13.33	50723329	50725718	0	1	1	FALSE	FALSE
8303	ENSG00000142513	ACP4	19	q13.33	50790415	50795224	0	1	1	FALSE	FALSE
8304	ENSG00000167747	C19orf48	19	q13.33	50797704	50804929	0	1	1	FALSE	FALSE
8305	ENSG00000167748	KLK1	19	q13.33	50819148	50823787	0	1	1	FALSE	FALSE
8306	ENSG00000129451	KLK10	19	q13.41	51012739	51020175	0	1	1	FALSE	FALSE
8307	ENSG00000129437	KLK14	19	q13.41	51077495	51084245	0	1	1	FALSE	FALSE
8308	ENSG00000142544	CTU1	19	q13.41	51097606	51108370	0	1	1	FALSE	FALSE
8309	ENSG00000129450	SIGLEC9	19	q13.41	51124908	51136651	0	1	1	FALSE	FALSE
8310	ENSG00000168995	SIGLEC7	19	q13.41	51142299	51153526	0	1	1	FALSE	FALSE
8311	ENSG00000105383	CD33	19	q13.41	51225064	51243860	0	1	1	FALSE	FALSE
8312	ENSG00000142549	IGLON5	19	q13.41	51311848	51330354	0	1	1	FALSE	FALSE
8313	ENSG00000186806	VSIG10L	19	q13.41	51331536	51342124	0	1	1	FALSE	FALSE
8314	ENSG00000105379	ETFB	19	q13.41	51345169	51366418	0	1	1	FALSE	FALSE
8315	ENSG00000269403	AC008750.8	19	q13.41	51350373	51368099	0	1	1	FALSE	FALSE
8316	ENSG00000160318	CLDND2	19	q13.41	51367098	51369003	0	1	1	FALSE	FALSE
8317	ENSG00000105374	NKG7	19	q13.41	51371606	51372715	0	1	1	FALSE	FALSE
8318	ENSG00000262874	C19orf84	19	q13.41	51388289	51390574	0	1	1	FALSE	FALSE
8319	ENSG00000142512	SIGLEC10	19	q13.41	51410021	51417803	0	1	1	FALSE	FALSE
8320	ENSG00000105366	SIGLEC8	19	q13.41	51450847	51458456	0	1	1	FALSE	FALSE
8321	ENSG00000254521	SIGLEC12	19	q13.41	51491357	51501789	0	1	1	FALSE	FALSE
8322	ENSG00000105492	SIGLEC6	19	q13.41	51519525	51531856	0	1	1	FALSE	FALSE
8323	ENSG00000105497	ZNF175	19	q13.41	51571298	51592508	0	1	1	FALSE	FALSE
8324	ENSG00000105501	SIGLEC5	19	q13.41	51611927	51645545	0	1	1	FALSE	FALSE
8325	ENSG00000254415	SIGLEC14	19	q13.41	51642553	51646801	0	1	1	FALSE	FALSE
8326	ENSG00000268500	AC018755.2	19	q13.41	51612091	51646889	0	1	1	FALSE	FALSE
8327	ENSG00000105509	HAS1	19	q13.41	51713112	51723994	0	1	1	FALSE	FALSE
8328	ENSG00000171049	FPR2	19	q13.41	51752026	51770526	0	1	1	FALSE	FALSE
8329	ENSG00000171051	FPR1	19	q13.41	51745172	51804110	0	1	1	FALSE	FALSE
8330	ENSG00000187474	FPR3	19	q13.41	51795163	51826189	0	1	1	FALSE	FALSE
8331	ENSG00000161551	ZNF577	19	q13.41	51804816	51890950	0	1	1	FALSE	FALSE
8332	ENSG00000198093	ZNF649	19	q13.41	51889224	51905040	0	1	1	FALSE	FALSE
8333	ENSG00000176024	ZNF613	19	q13.41	51927147	51948759	0	1	1	FALSE	FALSE
8334	ENSG00000256683	ZNF350	19	q13.41	51964343	51986856	0	1	1	FALSE	FALSE
8335	ENSG00000197619	ZNF615	19	q13.41	51991332	52008230	0	1	1	FALSE	FALSE
8336	ENSG00000142556	ZNF614	19	q13.41	52012765	52030240	0	1	1	FALSE	FALSE
8337	ENSG00000256087	ZNF432	19	q13.41	52031379	52095738	0	1	1	FALSE	FALSE
8338	ENSG00000197608	ZNF841	19	q13.41	52064466	52095765	0	1	1	FALSE	FALSE
8339	ENSG00000204611	ZNF616	19	q13.41	52113091	52139922	0	1	1	FALSE	FALSE
8340	ENSG00000196267	ZNF836	19	q13.41	52153864	52171643	0	1	1	FALSE	FALSE
8341	ENSG00000105568	PPP2R1A	19	q13.41	52190039	52229533	0	1	1	FALSE	FALSE
8342	ENSG00000196214	ZNF766	19	q13.41	52269571	52296046	0	1	1	FALSE	FALSE
8343	ENSG00000198464	ZNF480	19	q13.41	52297177	52325922	0	1	1	FALSE	FALSE
8344	ENSG00000167554	ZNF610	19	q13.41	52336245	52367778	0	1	1	FALSE	FALSE
8345	ENSG00000221923	ZNF880	19	q13.41	52369917	52385795	0	1	1	FALSE	FALSE
8346	ENSG00000167555	ZNF528	19	q13.41	52397849	52418412	0	1	1	FALSE	FALSE
8347	ENSG00000198633	ZNF534	19	q13.41	52429187	52452315	0	1	1	FALSE	FALSE
8348	ENSG00000258405	ZNF578	19	q13.41	52453576	52512154	0	1	1	FALSE	FALSE
8349	ENSG00000198482	ZNF808	19	q13.41	52527652	52564464	0	1	1	FALSE	FALSE
8350	ENSG00000167562	ZNF701	19	q13.41	52555457	52587174	0	1	1	FALSE	FALSE
8351	ENSG00000167766	ZNF83	19	q13.41	52594060	52690496	0	1	1	FALSE	FALSE
8352	ENSG00000213020	ZNF611	19	q13.41	52702813	52735073	0	1	1	FALSE	FALSE
8353	ENSG00000189190	ZNF600	19	q13.41	52749942	52786807	0	1	1	FALSE	FALSE
8354	ENSG00000198538	ZNF28	19	q13.41	52797409	52857600	0	1	1	FALSE	FALSE
8355	ENSG00000204604	ZNF468	19	q13.41	52838008	52890375	0	1	1	FALSE	FALSE
8356	ENSG00000182986	ZNF320	19	q13.41	52863790	52897693	0	1	1	FALSE	FALSE
8357	ENSG00000221874	ZNF816-ZNF321P	19	q13.41	52928475	52962823	0	1	1	FALSE	FALSE
8358	ENSG00000180257	ZNF816	19	q13.41	52949379	52962911	0	1	1	FALSE	FALSE
8359	ENSG00000170949	ZNF160	19	q13.42	53066606	53103436	0	1	1	FALSE	FALSE
8360	ENSG00000170954	ZNF415	19	q13.42	53107879	53133077	0	1	1	FALSE	FALSE
8361	ENSG00000197937	ZNF347	19	q13.42	53124072	53159075	0	1	1	FALSE	FALSE
8362	ENSG00000197497	ZNF665	19	q13.42	53159213	53193386	0	1	1	FALSE	FALSE
8363	ENSG00000197928	ZNF677	19	q13.42	53235381	53254898	0	1	1	FALSE	FALSE
8364	ENSG00000213799	ZNF845	19	q13.42	53333746	53356906	0	1	1	FALSE	FALSE
8365	ENSG00000203326	ZNF525	19	q13.42	53365693	53392217	0	1	1	FALSE	FALSE
8366	ENSG00000196417	ZNF765	19	q13.42	53389793	53430413	0	1	1	FALSE	FALSE
8367	ENSG00000198346	ZNF813	19	q13.42	53467735	53496255	0	1	1	FALSE	FALSE
8368	ENSG00000130844	ZNF331	19	q13.42	53519527	53580269	0	1	1	FALSE	FALSE
8369	ENSG00000142405	NLRP12	19	q13.42	53793603	53824394	0	1	1	FALSE	FALSE
8370	ENSG00000179820	MYADM	19	q13.42	53866223	53876437	0	1	1	FALSE	FALSE
8371	ENSG00000126583	PRKCG	19	q13.42	53879190	53907652	0	1	1	FALSE	FALSE
8372	ENSG00000142408	CACNG8	19	q13.42	53963040	53990215	0	1	1	FALSE	FALSE
8373	ENSG00000130433	CACNG6	19	q13.42	53992288	54012669	0	1	1	FALSE	FALSE
8374	ENSG00000189068	VSTM1	19	q13.42	54040825	54063953	0	1	1	FALSE	FALSE
8375	ENSG00000170909	OSCAR	19	q13.42	54094668	54102692	0	1	1	FALSE	FALSE
8376	ENSG00000170906	NDUFA3	19	q13.42	54102728	54109257	0	1	1	FALSE	FALSE
8377	ENSG00000105619	TFPT	19	q13.42	54107013	54115675	0	1	1	FALSE	FALSE
8378	ENSG00000105618	PRPF31	19	q13.42	54115410	54131719	0	1	1	FALSE	FALSE
8379	ENSG00000088038	CNOT3	19	q13.42	54137717	54155708	0	1	1	FALSE	FALSE
8380	ENSG00000105617	LENG1	19	q13.42	54155161	54159882	0	1	1	FALSE	FALSE
8381	ENSG00000167608	TMC4	19	q13.42	54160108	54173250	0	1	1	FALSE	FALSE
8382	ENSG00000125505	MBOAT7	19	q13.42	54173412	54189882	0	1	1	FALSE	FALSE
8383	ENSG00000170892	TSEN34	19	q13.42	54189938	54194536	0	1	1	FALSE	FALSE
8384	ENSG00000204577	LILRB3	19	q13.42	54216278	54223506	0	1	1	FALSE	FALSE
8385	ENSG00000244482	LILRA6	19	q13.42	54236592	54242791	0	1	1	FALSE	FALSE
8386	ENSG00000170889	RPS9	19	q13.42	54200742	54249003	0	1	1	FALSE	FALSE
8387	ENSG00000105609	LILRB5	19	q13.42	54249431	54257301	0	1	1	FALSE	FALSE
8388	ENSG00000131042	LILRB2	19	q13.42	54273821	54281184	0	1	1	FALSE	FALSE
8389	ENSG00000187116	LILRA5	19	q13.42	54307070	54313139	0	1	1	FALSE	FALSE
8390	ENSG00000239961	LILRA4	19	q13.42	54333185	54339150	0	1	1	FALSE	FALSE
8391	ENSG00000167613	LAIR1	19	q13.42	54351384	54370558	0	1	1	FALSE	FALSE
8392	ENSG00000167614	TTYH1	19	q13.42	54415219	54436900	0	1	1	FALSE	FALSE
8393	ENSG00000167615	LENG8	19	q13.42	54448887	54462037	0	1	1	FALSE	FALSE
8394	ENSG00000167617	CDC42EP5	19	q13.42	54465026	54473264	0	1	1	FALSE	FALSE
8395	ENSG00000167618	LAIR2	19	q13.42	54497879	54510687	0	1	1	FALSE	FALSE
8396	ENSG00000239998	LILRA2	19	q13.42	54572920	54590287	0	1	1	FALSE	FALSE
8397	ENSG00000104974	LILRA1	19	q13.42	54593582	54602090	0	1	1	FALSE	FALSE
8398	ENSG00000104972	LILRB1	19	q13.42	54617158	54637528	0	1	1	FALSE	FALSE
8399	ENSG00000186818	LILRB4	19	q13.42	54643889	54670359	0	1	1	FALSE	FALSE
8400	ENSG00000189013	KIR2DL4	19	q13.42	54803535	54814517	0	1	1	FALSE	FALSE
8401	ENSG00000167633	KIR3DL1	19	q13.42	54816468	54830778	0	1	1	FALSE	FALSE
8402	ENSG00000240403	KIR3DL2	19	q13.42	54850443	54867207	0	1	1	FALSE	FALSE
8403	ENSG00000186431	FCAR	19	q13.42	54874248	54890472	0	1	1	FALSE	FALSE
8404	ENSG00000189430	NCR1	19	q13.42	54906150	54916140	0	1	1	FALSE	FALSE
8405	ENSG00000167634	NLRP7	19	q13.42	54923509	54966312	0	1	1	FALSE	FALSE
8406	ENSG00000022556	NLRP2	19	q13.42	54953130	55001142	0	1	1	FALSE	FALSE
8407	ENSG00000088053	GP6	19	q13.42	55013705	55038264	0	1	1	FALSE	FALSE
8408	ENSG00000160439	RDH13	19	q13.42	55039108	55071291	0	1	1	FALSE	FALSE
8409	ENSG00000131037	EPS8L1	19	q13.42	55072020	55087923	0	1	1	FALSE	FALSE
8410	ENSG00000125503	PPP1R12C	19	q13.42	55090913	55117559	0	1	1	FALSE	FALSE
8411	ENSG00000105048	TNNT1	19	q13.42	55132794	55149354	0	1	1	FALSE	FALSE
8412	ENSG00000129991	TNNI3	19	q13.42	55151767	55157773	0	1	1	FALSE	FALSE
8413	ENSG00000267110	AC010327.1	19	q13.42	55154757	55160671	0	1	1	FALSE	FALSE
8414	ENSG00000167646	DNAAF3	19	q13.42	55158661	55166722	0	1	1	FALSE	FALSE
8415	ENSG00000129990	SYT5	19	q13.42	55171199	55180441	0	1	1	FALSE	FALSE
8416	ENSG00000080031	PTPRH	19	q13.42	55181248	55209506	0	1	1	FALSE	FALSE
8417	ENSG00000180089	TMEM86B	19	q13.42	55226639	55229264	0	1	1	FALSE	FALSE
8418	ENSG00000105063	PPP6R1	19	q13.42	55229780	55258995	0	1	1	FALSE	FALSE
8419	ENSG00000133265	HSPBP1	19	q13.42	55262231	55280381	0	1	1	FALSE	FALSE
8420	ENSG00000160469	BRSK1	19	q13.42	55282072	55312533	0	1	1	FALSE	FALSE
8421	ENSG00000180061	TMEM150B	19	q13.42	55312801	55334048	0	1	1	FALSE	FALSE
8422	ENSG00000133247	KMT5C	19	q13.42	55339853	55348120	0	1	1	FALSE	FALSE
8423	ENSG00000160471	COX6B2	19	q13.42	55349306	55354814	0	1	1	FALSE	FALSE
8424	ENSG00000267706	AC020922.1	19	q13.42	55352301	55359516	0	1	1	FALSE	FALSE
8425	ENSG00000095752	IL11	19	q13.42	55364389	55370463	0	1	1	FALSE	FALSE
8426	ENSG00000160472	TMEM190	19	q13.42	55376836	55378244	0	1	1	FALSE	FALSE
8427	ENSG00000233493	TMEM238	19	q13.42	55379245	55384598	0	1	1	FALSE	FALSE
8428	ENSG00000108107	RPL28	19	q13.42	55385345	55403250	0	1	1	FALSE	FALSE
8429	ENSG00000108106	UBE2S	19	q13.42	55399745	55407777	0	1	1	FALSE	FALSE
8430	ENSG00000187902	SHISA7	19	q13.42	55428740	55442863	0	1	1	FALSE	FALSE
8431	ENSG00000063241	ISOC2	19	q13.42	55452985	55462343	0	1	1	FALSE	FALSE
8432	ENSG00000197483	ZNF628	19	q13.42	55476332	55484487	0	1	1	FALSE	FALSE
8433	ENSG00000090971	NAT14	19	q13.42	55485004	55487568	0	1	1	FALSE	FALSE
8434	ENSG00000179954	SSC5D	19	q13.42	55488404	55519098	0	1	1	FALSE	FALSE
8435	ENSG00000218891	ZNF579	19	q13.42	55576770	55580845	0	1	1	FALSE	FALSE
8436	ENSG00000179943	FIZ1	19	q13.42	55591371	55601970	0	1	1	FALSE	FALSE
8437	ENSG00000171443	ZNF524	19	q13.42	55600022	55603138	0	1	1	FALSE	FALSE
8438	ENSG00000261221	ZNF865	19	q13.42	55605405	55617269	0	1	1	FALSE	FALSE
8439	ENSG00000179922	ZNF784	19	q13.42	55620742	55624601	0	1	1	FALSE	FALSE
8440	ENSG00000213015	ZNF580	19	q13.42	55635016	55643469	0	1	1	FALSE	FALSE
8441	ENSG00000171425	ZNF581	19	q13.42	55635459	55645622	0	1	1	FALSE	FALSE
8442	ENSG00000173581	CCDC106	19	q13.42	55641062	55653161	0	1	1	FALSE	FALSE
8443	ENSG00000063244	U2AF2	19	q13.42	55654146	55674715	0	1	1	FALSE	FALSE
8444	ENSG00000063245	EPN1	19	q13.42	55675226	55709858	0	1	1	FALSE	FALSE
8445	ENSG00000185792	NLRP9	19	q13.42	55708432	55738402	0	1	1	FALSE	FALSE
8446	ENSG00000142409	ZNF787	19	q13.43	56087366	56121280	0	1	1	FALSE	FALSE
8447	ENSG00000167685	ZNF444	19	q13.43	56132599	56160893	0	1	1	FALSE	FALSE
8448	ENSG00000197213	ZSCAN5B	19	q13.43	56189570	56197920	0	1	1	FALSE	FALSE
8449	ENSG00000204532	ZSCAN5C	19	q13.43	56202301	56209452	0	1	1	FALSE	FALSE
8450	ENSG00000267710	EDDM13	19	q13.43	56272769	56310450	0	1	1	FALSE	FALSE
8451	ENSG00000131848	ZSCAN5A	19	q13.43	56219670	56368383	0	1	1	FALSE	FALSE
8452	ENSG00000018869	ZNF582	19	q13.43	56375846	56393545	0	1	1	FALSE	FALSE
8453	ENSG00000198440	ZNF583	19	q13.43	56397966	56436035	0	1	1	FALSE	FALSE
8454	ENSG00000198046	ZNF667	19	q13.43	56439325	56478065	0	1	1	FALSE	FALSE
8455	ENSG00000196263	ZNF471	19	q13.43	56507843	56530221	0	1	1	FALSE	FALSE
8456	ENSG00000196867	ZFP28	19	q13.43	56538948	56556810	0	1	1	FALSE	FALSE
8457	ENSG00000197016	ZNF470	19	q13.43	56567511	56588911	0	1	1	FALSE	FALSE
8458	ENSG00000197951	ZNF71	19	q13.43	56595264	56626481	0	1	1	FALSE	FALSE
8459	ENSG00000268182	SMIM17	19	q13.43	56643145	56655766	0	1	1	FALSE	FALSE
8460	ENSG00000127903	ZNF835	19	q13.43	56661981	56671783	0	1	1	FALSE	FALSE
8461	ENSG00000198300	PEG3	19	q13.43	56810077	56840728	0	1	1	FALSE	FALSE
8462	ENSG00000269699	ZIM2	19	q13.43	56774547	56840729	0	1	1	FALSE	FALSE
8463	ENSG00000083844	ZNF264	19	q13.43	57191500	57222846	0	1	1	FALSE	FALSE
8464	ENSG00000105146	AURKC	19	q13.43	57230802	57235548	0	1	1	FALSE	FALSE
8465	ENSG00000204524	ZNF805	19	q13.43	57240685	57255135	0	1	1	FALSE	FALSE
8466	ENSG00000197714	ZNF460	19	q13.43	57280051	57293569	0	1	1	FALSE	FALSE
8467	ENSG00000178229	ZNF543	19	q13.43	57320509	57330776	0	1	1	FALSE	FALSE
8468	ENSG00000131845	ZNF304	19	q13.43	57351307	57359898	0	1	1	FALSE	FALSE
8469	ENSG00000256060	TRAPPC2B	19	q13.43	57363511	57365353	0	1	1	FALSE	FALSE
8470	ENSG00000152433	ZNF547	19	q13.43	57363477	57379565	0	1	1	FALSE	FALSE
8471	ENSG00000268133	AC003002.1	19	q13.43	57363566	57398584	0	1	1	FALSE	FALSE
8472	ENSG00000188785	ZNF548	19	q13.43	57389850	57402992	0	1	1	FALSE	FALSE
8473	ENSG00000269533	AC003002.3	19	q13.43	57389884	57419994	0	1	1	FALSE	FALSE
8474	ENSG00000186272	ZNF17	19	q13.43	57411163	57421939	0	1	1	FALSE	FALSE
8475	ENSG00000268533	AC003002.2	19	q13.43	57394183	57438457	0	1	1	FALSE	FALSE
8476	ENSG00000186230	ZNF749	19	q13.43	57435329	57445485	0	1	1	FALSE	FALSE
8477	ENSG00000178201	VN1R1	19	q13.43	57454790	57457142	0	1	1	FALSE	FALSE
8478	ENSG00000268163	AC004076.1	19	q13.43	57437970	57477536	0	1	1	FALSE	FALSE
8479	ENSG00000197128	ZNF772	19	q13.43	57466663	57477570	0	1	1	FALSE	FALSE
8480	ENSG00000105136	ZNF419	19	q13.43	57487711	57496097	0	1	1	FALSE	FALSE
8481	ENSG00000268107	AC003005.1	19	q13.43	57487718	57505381	0	1	1	FALSE	FALSE
8482	ENSG00000152439	ZNF773	19	q13.43	57499915	57518404	0	1	1	FALSE	FALSE
8483	ENSG00000121406	ZNF549	19	q13.43	57527325	57557542	0	1	1	FALSE	FALSE
8484	ENSG00000251369	ZNF550	19	q13.43	57535257	57559863	0	1	1	FALSE	FALSE
8485	ENSG00000083817	ZNF416	19	q13.43	57571566	57578927	0	1	1	FALSE	FALSE
8486	ENSG00000171649	ZIK1	19	q13.43	57578456	57593777	0	1	1	FALSE	FALSE
8487	ENSG00000183647	ZNF530	19	q13.43	57599885	57612722	0	1	1	FALSE	FALSE
8488	ENSG00000213762	ZNF134	19	q13.43	57614233	57624723	0	1	1	FALSE	FALSE
8489	ENSG00000121417	ZNF211	19	q13.43	57630395	57642779	0	1	1	FALSE	FALSE
8490	ENSG00000179909	ZNF154	19	q13.43	57697367	57709194	0	1	1	FALSE	FALSE
8491	ENSG00000204519	ZNF551	19	q13.43	57681969	57717301	0	1	1	FALSE	FALSE
8492	ENSG00000083814	ZNF671	19	q13.43	57719751	57727624	0	1	1	FALSE	FALSE
8493	ENSG00000269026	AC003006.1	19	q13.43	57682045	57753575	0	1	1	FALSE	FALSE
8494	ENSG00000152443	ZNF776	19	q13.43	57746796	57758159	0	1	1	FALSE	FALSE
8495	ENSG00000178935	ZNF552	19	q13.43	57803841	57814913	0	1	1	FALSE	FALSE
8496	ENSG00000083828	ZNF586	19	q13.43	57769655	57819939	0	1	1	FALSE	FALSE
8497	ENSG00000269343	ZNF587B	19	q13.43	57819741	57846238	0	1	1	FALSE	FALSE
8498	ENSG00000268750	AC010522.1	19	q13.43	57819719	57858941	0	1	1	FALSE	FALSE
8499	ENSG00000198466	ZNF587	19	q13.43	57849857	57865112	0	1	1	FALSE	FALSE
8500	ENSG00000204514	ZNF814	19	q13.43	57848731	57889074	0	1	1	FALSE	FALSE
8501	ENSG00000269476	AC010326.2	19	q13.43	57876765	57916591	0	1	1	FALSE	FALSE
8502	ENSG00000173480	ZNF417	19	q13.43	57900296	57916610	0	1	1	FALSE	FALSE
8503	ENSG00000196724	ZNF418	19	q13.43	57921884	57935393	0	1	1	FALSE	FALSE
8504	ENSG00000152454	ZNF256	19	q13.43	57940833	57947675	0	1	1	FALSE	FALSE
8505	ENSG00000177025	C19orf18	19	q13.43	57958437	57974534	0	1	1	FALSE	FALSE
8506	ENSG00000166704	ZNF606	19	q13.43	57977053	58003349	0	1	1	FALSE	FALSE
8507	ENSG00000176293	ZNF135	19	q13.43	58059239	58086310	0	1	1	FALSE	FALSE
8508	ENSG00000121413	ZSCAN18	19	q13.43	58083838	58118427	0	1	1	FALSE	FALSE
8509	ENSG00000181894	ZNF329	19	q13.43	58126252	58155110	0	1	1	FALSE	FALSE
8510	ENSG00000171606	ZNF274	19	q13.43	58183029	58213562	0	1	1	FALSE	FALSE
8511	ENSG00000198131	ZNF544	19	q13.43	58228594	58277495	0	1	1	FALSE	FALSE
8512	ENSG00000267216	AC020915.1	19	q13.43	58278966	58315197	0	1	1	FALSE	FALSE
8513	ENSG00000182318	ZSCAN22	19	q13.43	58327019	58342332	0	1	1	FALSE	FALSE
8514	ENSG00000121410	A1BG	19	q13.43	58345178	58353499	0	1	1	FALSE	FALSE
8515	ENSG00000174586	ZNF497	19	q13.43	58354357	58362848	0	1	1	FALSE	FALSE
8516	ENSG00000152475	ZNF837	19	q13.43	58367618	58381060	0	1	1	FALSE	FALSE
8517	ENSG00000083845	RPS5	19	q13.43	58386400	58394806	0	1	1	FALSE	FALSE
8518	ENSG00000171574	ZNF584	19	q13.43	58401504	58418327	0	1	1	FALSE	FALSE
8519	ENSG00000131849	ZNF132	19	q13.43	58432814	58440222	0	1	1	FALSE	FALSE
8520	ENSG00000249471	ZNF324B	19	q13.43	58451604	58457833	0	1	1	FALSE	FALSE
8521	ENSG00000083812	ZNF324	19	q13.43	58467045	58475436	0	1	1	FALSE	FALSE
8522	ENSG00000083838	ZNF446	19	q13.43	58474017	58481230	0	1	1	FALSE	FALSE
8523	ENSG00000083807	SLC27A5	19	q13.43	58479512	58512413	0	1	1	FALSE	FALSE
8524	ENSG00000119574	ZBTB45	19	q13.43	58513530	58538911	0	1	1	FALSE	FALSE
8525	ENSG00000130726	TRIM28	19	q13.43	58544091	58550722	0	1	1	FALSE	FALSE
8526	ENSG00000130724	CHMP2A	19	q13.43	58551566	58555124	0	1	1	FALSE	FALSE
8527	ENSG00000130725	UBE2M	19	q13.43	58555712	58558960	0	1	1	FALSE	FALSE
8528	ENSG00000099326	MZF1	19	q13.43	58561931	58573575	0	1	1	FALSE	FALSE
8529	ENSG00000184731	FAM110C	2	p25.3	38814	46870	0	1	1	FALSE	FALSE
8530	ENSG00000035115	SH3YL1	2	p25.3	217730	266398	0	1	1	FALSE	FALSE
8531	ENSG00000143727	ACP1	2	p25.3	264140	278283	0	1	1	FALSE	FALSE
8532	ENSG00000189292	ALKAL2	2	p25.3	279558	288851	0	1	1	FALSE	FALSE
8533	ENSG00000151353	TMEM18	2	p25.3	667335	677439	0	1	1	FALSE	FALSE
8534	ENSG00000172554	SNTG2	2	p25.3	950868	1367613	0	1	1	FALSE	FALSE
8535	ENSG00000115705	TPO	2	p25.3	1374066	1543711	0	1	1	FALSE	FALSE
8536	ENSG00000130508	PXDN	2	p25.3	1631887	1744852	0	1	1	FALSE	FALSE
8537	ENSG00000186487	MYT1L	2	p25.3	1789113	2331664	0	1	1	FALSE	FALSE
8538	ENSG00000032389	EIPR1	2	p25.3	3188925	3377882	0	1	1	FALSE	FALSE
8539	ENSG00000171853	TRAPPC12	2	p25.3	3379675	3485094	0	1	1	FALSE	FALSE
8540	ENSG00000182551	ADI1	2	p25.3	3497361	3519736	0	1	1	FALSE	FALSE
8541	ENSG00000255767	AC108488.2	2	p25.3	3531984	3547957	0	1	1	FALSE	FALSE
8542	ENSG00000171865	RNASEH1	2	p25.3	3544793	3558616	0	1	1	FALSE	FALSE
8543	ENSG00000171863	RPS7	2	p25.3	3575205	3580920	0	1	1	FALSE	FALSE
8544	ENSG00000118004	COLEC11	2	p25.3	3594832	3644644	0	1	1	FALSE	FALSE
8545	ENSG00000176887	SOX11	2	p25.2	5692667	5701385	0	1	1	FALSE	FALSE
8546	ENSG00000134326	CMPK2	2	p25.2	6840570	6866635	0	1	1	FALSE	FALSE
8547	ENSG00000134321	RSAD2	2	p25.2	6865806	6898239	0	1	1	FALSE	FALSE
8548	ENSG00000151692	RNF144A	2	p25.1	6917392	7068286	0	1	1	FALSE	FALSE
8549	ENSG00000115738	ID2	2	p25.1	8678845	8684453	0	1	1	FALSE	FALSE
8550	ENSG00000134313	KIDINS220	2	p25.1	8721081	8837630	0	1	1	FALSE	FALSE
8551	ENSG00000143797	MBOAT2	2	p25.1	8852690	9003813	0	1	1	FALSE	FALSE
8552	ENSG00000151693	ASAP2	2	p25.1	9206765	9405683	0	1	1	FALSE	FALSE
8553	ENSG00000119185	ITGB1BP1	2	p25.1	9403475	9423547	0	1	1	FALSE	FALSE
8554	ENSG00000119203	CPSF3	2	p25.1	9423568	9473101	0	1	1	FALSE	FALSE
8555	ENSG00000134330	IAH1	2	p25.1	9473658	9496543	0	1	1	FALSE	FALSE
8556	ENSG00000151694	ADAM17	2	p25.1	9488486	9556732	0	1	1	FALSE	FALSE
8557	ENSG00000134308	YWHAQ	2	p25.1	9583972	9631014	0	1	1	FALSE	FALSE
8558	ENSG00000115750	TAF1B	2	p25.1	9843354	9934416	0	1	1	FALSE	FALSE
8559	ENSG00000134317	GRHL1	2	p25.1	9951693	10002277	0	1	1	FALSE	FALSE
8560	ENSG00000172059	KLF11	2	p25.1	10042849	10054836	0	1	1	FALSE	FALSE
8561	ENSG00000205795	CYS1	2	p25.1	10056780	10080944	0	1	1	FALSE	FALSE
8562	ENSG00000171848	RRM2	2	p25.1	10120698	10131419	0	1	1	FALSE	FALSE
8563	ENSG00000115756	HPCAL1	2	p25.1	10302889	10427617	0	1	1	FALSE	FALSE
8564	ENSG00000115758	ODC1	2	p25.1	10439968	10448504	0	1	1	FALSE	FALSE
8565	ENSG00000115761	NOL10	2	p25.1	10570766	10689987	0	1	1	FALSE	FALSE
8566	ENSG00000143882	ATP6V1C2	2	p25.1	10721100	10785110	0	1	1	FALSE	FALSE
8567	ENSG00000143870	PDIA6	2	p25.1	10783391	10837977	0	1	1	FALSE	FALSE
8568	ENSG00000162975	KCNF1	2	p25.1	10911937	10914225	0	1	1	FALSE	FALSE
8569	ENSG00000150873	C2orf50	2	p25.1	11133053	11146790	0	1	1	FALSE	FALSE
8570	ENSG00000162976	PQLC3	2	p25.1	11155198	11178874	0	1	1	FALSE	FALSE
8571	ENSG00000134318	ROCK2	2	p25.1	11179761	11348330	0	1	1	FALSE	FALSE
8572	ENSG00000169016	E2F6	2	p25.1	11444375	11466177	0	1	1	FALSE	FALSE
8573	ENSG00000196208	GREB1	2	p25.1	11482341	11642788	0	1	1	FALSE	FALSE
8574	ENSG00000134324	LPIN1	2	p25.1	11677595	11827409	0	1	1	FALSE	FALSE
8575	ENSG00000071575	TRIB2	2	p24.3	12716889	12742734	0	1	1	FALSE	FALSE
8576	ENSG00000162981	FAM84A	2	p24.3	14632686	14650814	0	1	1	FALSE	FALSE
8577	ENSG00000151779	NBAS	2	p24.3	15166909	15561330	0	1	1	FALSE	FALSE
8578	ENSG00000079785	DDX1	2	p24.3	15591178	15631111	0	1	1	FALSE	FALSE
8579	ENSG00000134323	MYCN	2	p24.3	15940564	15947007	0	1	1	FALSE	FALSE
8580	ENSG00000197872	FAM49A	2	p24.2	16549459	16666331	0	1	1	FALSE	FALSE
8581	ENSG00000163032	VSNL1	2	p24.2	17539126	17657018	0	1	1	FALSE	FALSE
8582	ENSG00000178295	GEN1	2	p24.2	17753858	17788941	0	1	1	FALSE	FALSE
8583	ENSG00000163029	SMC6	2	p24.2	17663812	17800242	0	1	1	FALSE	FALSE
8584	ENSG00000170745	KCNS3	2	p24.2	17877847	18361616	0	1	1	FALSE	FALSE
8585	ENSG00000240857	RDH14	2	p24.2	18554723	18560680	0	1	1	FALSE	FALSE
8586	ENSG00000250741	NT5C1B-RDH14	2	p24.2	18555545	18589564	0	1	1	FALSE	FALSE
8587	ENSG00000185013	NT5C1B	2	p24.2	18562872	18589572	0	1	1	FALSE	FALSE
8588	ENSG00000143867	OSR1	2	p24.1	19351485	19358653	0	1	1	FALSE	FALSE
8589	ENSG00000183891	TTC32	2	p24.1	19896643	19901986	0	1	1	FALSE	FALSE
8590	ENSG00000118965	WDR35	2	p24.1	19910260	19990131	0	1	1	FALSE	FALSE
8591	ENSG00000132031	MATN3	2	p24.1	19992111	20012694	0	1	1	FALSE	FALSE
8592	ENSG00000068697	LAPTM4A	2	p24.1	20032650	20052028	0	1	1	FALSE	FALSE
8593	ENSG00000115884	SDC1	2	p24.1	20200797	20225433	0	1	1	FALSE	FALSE
8594	ENSG00000055917	PUM2	2	p24.1	20248691	20352234	0	1	1	FALSE	FALSE
8595	ENSG00000143878	RHOB	2	p24.1	20447074	20449445	0	1	1	FALSE	FALSE
8596	ENSG00000118960	HS1BP3	2	p24.1	20560448	20651089	0	1	1	FALSE	FALSE
8597	ENSG00000143869	GDF7	2	p24.1	20666664	20679245	0	1	1	FALSE	FALSE
8598	ENSG00000118961	LDAH	2	p24.1	20684014	20823130	0	1	1	FALSE	FALSE
8599	ENSG00000084674	APOB	2	p24.1	21001429	21044073	0	1	1	FALSE	FALSE
8600	ENSG00000119771	KLHL29	2	p24.1	23385217	23708611	0	1	1	FALSE	FALSE
8601	ENSG00000119778	ATAD2B	2	p23.3	23748664	23927114	0	1	1	FALSE	FALSE
8602	ENSG00000173960	UBXN2A	2	p23.3	23927285	24004909	0	1	1	FALSE	FALSE
8603	ENSG00000163026	WDCP	2	p23.3	24029340	24049575	0	1	1	FALSE	FALSE
8604	ENSG00000205639	MFSD2B	2	p23.3	24010081	24063321	0	1	1	FALSE	FALSE
8605	ENSG00000119782	FKBP1B	2	p23.3	24049701	24063681	0	1	1	FALSE	FALSE
8606	ENSG00000115128	SF3B6	2	p23.3	24067584	24076443	0	1	1	FALSE	FALSE
8607	ENSG00000115129	TP53I3	2	p23.3	24077433	24085861	0	1	1	FALSE	FALSE
8608	ENSG00000176732	PFN4	2	p23.3	24115371	24123477	0	1	1	FALSE	FALSE
8609	ENSG00000219626	FAM228B	2	p23.3	24076526	24169640	0	1	1	FALSE	FALSE
8610	ENSG00000186453	FAM228A	2	p23.3	24175069	24200849	0	1	1	FALSE	FALSE
8611	ENSG00000198399	ITSN2	2	p23.3	24202864	24360714	0	1	1	FALSE	FALSE
8612	ENSG00000084676	NCOA1	2	p23.3	24491914	24770702	0	1	1	FALSE	FALSE
8613	ENSG00000184924	PTRHD1	2	p23.3	24789734	24793382	0	1	1	FALSE	FALSE
8614	ENSG00000138092	CENPO	2	p23.3	24793136	24822376	0	1	1	FALSE	FALSE
8615	ENSG00000138031	ADCY3	2	p23.3	24819169	24919839	0	1	1	FALSE	FALSE
8616	ENSG00000115137	DNAJC27	2	p23.3	24943636	24972094	0	1	1	FALSE	FALSE
8617	ENSG00000084710	EFR3B	2	p23.3	25042130	25159137	0	1	1	FALSE	FALSE
8618	ENSG00000115138	POMC	2	p23.3	25160853	25168903	0	1	1	FALSE	FALSE
8619	ENSG00000119772	DNMT3A	2	p23.3	25227855	25342590	0	1	1	FALSE	FALSE
8620	ENSG00000138101	DTNB	2	p23.3	25377198	25673647	0	1	1	FALSE	FALSE
8621	ENSG00000143970	ASXL2	2	p23.3	25733753	25878516	0	1	1	FALSE	FALSE
8622	ENSG00000084731	KIF3C	2	p23.3	25926596	25982749	0	1	1	FALSE	FALSE
8623	ENSG00000084733	RAB10	2	p23.3	26034107	26137454	0	1	1	FALSE	FALSE
8624	ENSG00000157833	GAREM2	2	p23.3	26173091	26189663	0	1	1	FALSE	FALSE
8625	ENSG00000084754	HADHA	2	p23.3	26190635	26244726	0	1	1	FALSE	FALSE
8626	ENSG00000138029	HADHB	2	p23.3	26243170	26290468	0	1	1	FALSE	FALSE
8627	ENSG00000173567	ADGRF3	2	p23.3	26308173	26346817	0	1	1	FALSE	FALSE
8628	ENSG00000138018	SELENOI	2	p23.3	26308547	26395891	0	1	1	FALSE	FALSE
8629	ENSG00000157856	DRC1	2	p23.3	26401916	26456711	0	1	1	FALSE	FALSE
8630	ENSG00000115155	OTOF	2	p23.3	26457203	26558698	0	1	1	FALSE	FALSE
8631	ENSG00000171303	KCNK3	2	p23.3	26692690	26733420	0	1	1	FALSE	FALSE
8632	ENSG00000213699	SLC35F6	2	p23.3	26764284	26781231	0	1	1	FALSE	FALSE
8633	ENSG00000115163	CENPA	2	p23.3	26764289	26801067	0	1	1	FALSE	FALSE
8634	ENSG00000084764	MAPRE3	2	p23.3	26970612	27027196	0	1	1	FALSE	FALSE
8635	ENSG00000119777	TMEM214	2	p23.3	27032910	27041695	0	1	1	FALSE	FALSE
8636	ENSG00000084693	AGBL5	2	p23.3	27042364	27070622	0	1	1	FALSE	FALSE
8637	ENSG00000228474	OST4	2	p23.3	27070472	27071773	0	1	1	FALSE	FALSE
8638	ENSG00000138080	EMILIN1	2	p23.3	27078567	27086408	0	1	1	FALSE	FALSE
8639	ENSG00000138030	KHK	2	p23.3	27086747	27100772	0	1	1	FALSE	FALSE
8640	ENSG00000138028	CGREF1	2	p23.3	27098889	27119115	0	1	1	FALSE	FALSE
8641	ENSG00000143994	ABHD1	2	p23.3	27123789	27130812	0	1	1	FALSE	FALSE
8642	ENSG00000138073	PREB	2	p23.3	27130756	27134675	0	1	1	FALSE	FALSE
8643	ENSG00000138074	SLC5A6	2	p23.3	27199587	27212958	0	1	1	FALSE	FALSE
8644	ENSG00000138085	ATRAID	2	p23.3	27212027	27217178	0	1	1	FALSE	FALSE
8645	ENSG00000084774	CAD	2	p23.3	27217390	27243943	0	1	1	FALSE	FALSE
8646	ENSG00000115194	SLC30A3	2	p23.3	27253684	27275817	0	1	1	FALSE	FALSE
8647	ENSG00000138100	TRIM54	2	p23.3	27282392	27307439	0	1	1	FALSE	FALSE
8648	ENSG00000163794	UCN	2	p23.3	27307400	27308445	0	1	1	FALSE	FALSE
8649	ENSG00000115204	MPV17	2	p23.3	27309492	27325680	0	1	1	FALSE	FALSE
8650	ENSG00000115207	GTF3C2	2	p23.3	27325849	27357034	0	1	1	FALSE	FALSE
8651	ENSG00000115211	EIF2B4	2	p23.3	27364352	27370486	0	1	1	FALSE	FALSE
8652	ENSG00000115234	SNX17	2	p23.3	27370496	27377533	0	1	1	FALSE	FALSE
8653	ENSG00000163795	ZNF513	2	p23.3	27377231	27380790	0	1	1	FALSE	FALSE
8654	ENSG00000115241	PPM1G	2	p23.3	27381194	27409687	0	1	1	FALSE	FALSE
8655	ENSG00000115216	NRBP1	2	p23.3	27427790	27442259	0	1	1	FALSE	FALSE
8656	ENSG00000157992	KRTCAP3	2	p23.3	27442366	27446481	0	1	1	FALSE	FALSE
8657	ENSG00000138002	IFT172	2	p23.3	27444371	27489789	0	1	1	FALSE	FALSE
8658	ENSG00000115226	FNDC4	2	p23.3	27491883	27495245	0	1	1	FALSE	FALSE
8659	ENSG00000084734	GCKR	2	p23.3	27496842	27523684	0	1	1	FALSE	FALSE
8660	ENSG00000221843	C2orf16	2	p23.3	27537386	27582721	0	1	1	FALSE	FALSE
8661	ENSG00000243943	ZNF512	2	p23.3	27582969	27623215	0	1	1	FALSE	FALSE
8662	ENSG00000176714	CCDC121	2	p23.3	27625639	27629012	0	1	1	FALSE	FALSE
8663	ENSG00000198522	GPN1	2	p23.3	27628247	27651508	0	1	1	FALSE	FALSE
8664	ENSG00000119760	SUPT7L	2	p23.3	27650812	27663840	0	1	1	FALSE	FALSE
8665	ENSG00000163798	SLC4A1AP	2	p23.3	27663471	27694976	0	1	1	FALSE	FALSE
8666	ENSG00000171174	RBKS	2	p23.2	27781364	27891098	0	1	1	FALSE	FALSE
8667	ENSG00000243147	MRPL33	2	p23.2	27771717	27988087	0	1	1	FALSE	FALSE
8668	ENSG00000158019	BABAM2	2	p23.2	27889941	28338901	0	1	1	FALSE	FALSE
8669	ENSG00000075426	FOSL2	2	p23.2	28392448	28417312	0	1	1	FALSE	FALSE
8670	ENSG00000163803	PLB1	2	p23.2	28457145	28643788	0	1	1	FALSE	FALSE
8671	ENSG00000213639	PPP1CB	2	p23.2	28751640	28802940	0	1	1	FALSE	FALSE
8672	ENSG00000163806	SPDYA	2	p23.2	28782517	28850611	0	1	1	FALSE	FALSE
8673	ENSG00000171103	TRMT61B	2	p23.2	28849821	28870301	0	1	1	FALSE	FALSE
8674	ENSG00000163811	WDR43	2	p23.2	28894643	28948222	0	1	1	FALSE	FALSE
8675	ENSG00000189350	TOGARAM2	2	p23.2	28956611	29061373	0	1	1	FALSE	FALSE
8676	ENSG00000115295	CLIP4	2	p23.2	29097705	29189643	0	1	1	FALSE	FALSE
8677	ENSG00000171094	ALK	2	p23.1	29192774	29921566	0	1	1	FALSE	FALSE
8678	ENSG00000119801	YPEL5	2	p23.1	30146941	30160533	0	1	1	FALSE	FALSE
8679	ENSG00000213626	LBH	2	p23.1	30231369	30323730	0	1	1	FALSE	FALSE
8680	ENSG00000172954	LCLAT1	2	p23.1	30447226	30644225	0	1	1	FALSE	FALSE
8681	ENSG00000162949	CAPN13	2	p23.1	30722771	30820542	0	1	1	FALSE	FALSE
8682	ENSG00000158089	GALNT14	2	p23.1	30910467	31155202	0	1	1	FALSE	FALSE
8683	ENSG00000214711	CAPN14	2	p23.1	31173056	31233858	0	1	1	FALSE	FALSE
8684	ENSG00000013016	EHD3	2	p23.1	31234337	31269447	0	1	1	FALSE	FALSE
8685	ENSG00000158125	XDH	2	p23.1	31334321	31414715	0	1	1	FALSE	FALSE
8686	ENSG00000162959	MEMO1	2	p22.3	31865060	32011230	0	1	1	FALSE	FALSE
8687	ENSG00000162961	DPY30	2	p22.3	31867809	32039812	0	1	1	FALSE	FALSE
8688	ENSG00000021574	SPAST	2	p22.3	32063547	32157637	0	1	1	FALSE	FALSE
8689	ENSG00000152683	SLC30A6	2	p22.3	32165841	32224379	0	1	1	FALSE	FALSE
8690	ENSG00000091106	NLRC4	2	p22.3	32224453	32265854	0	1	1	FALSE	FALSE
8691	ENSG00000119820	YIPF4	2	p22.3	32277910	32316594	0	1	1	FALSE	FALSE
8692	ENSG00000115760	BIRC6	2	p22.3	32357028	32618899	0	1	1	FALSE	FALSE
8693	ENSG00000018699	TTC27	2	p22.3	32628032	32821051	0	1	1	FALSE	FALSE
8694	ENSG00000049323	LTBP1	2	p22.3	32946972	33399509	0	1	1	FALSE	FALSE
8695	ENSG00000152689	RASGRP3	2	p22.3	33436324	33564750	0	1	1	FALSE	FALSE
8696	ENSG00000119812	FAM98A	2	p22.3	33583658	33599382	0	1	1	FALSE	FALSE
8697	ENSG00000150938	CRIM1	2	p22.2	36355926	36551135	0	1	1	FALSE	FALSE
8698	ENSG00000171055	FEZ2	2	p22.2	36531805	36646087	0	1	1	FALSE	FALSE
8699	ENSG00000205221	VIT	2	p22.2	36696690	36814792	0	1	1	FALSE	FALSE
8700	ENSG00000115808	STRN	2	p22.2	36843640	36966472	0	1	1	FALSE	FALSE
8701	ENSG00000008869	HEATR5B	2	p22.2	36968383	37084342	0	1	1	FALSE	FALSE
8702	ENSG00000152133	GPATCH11	2	p22.2	37084451	37099244	0	1	1	FALSE	FALSE
8703	ENSG00000055332	EIF2AK2	2	p22.2	37099210	37157065	0	1	1	FALSE	FALSE
8704	ENSG00000138068	SULT6B1	2	p22.2	37167820	37196598	0	1	1	FALSE	FALSE
8705	ENSG00000218739	CEBPZOS	2	p22.2	37196488	37216193	0	1	1	FALSE	FALSE
8706	ENSG00000115816	CEBPZ	2	p22.2	37201612	37231713	0	1	1	FALSE	FALSE
8707	ENSG00000003509	NDUFAF7	2	p22.2	37231631	37253403	0	1	1	FALSE	FALSE
8708	ENSG00000115825	PRKD3	2	p22.2	37250502	37324808	0	1	1	FALSE	FALSE
8709	ENSG00000115828	QPCT	2	p22.2	37342827	37373322	0	1	1	FALSE	FALSE
8710	ENSG00000163171	CDC42EP3	2	p22.2	37641882	37738468	0	1	1	FALSE	FALSE
8711	ENSG00000115841	RMDN2	2	p22.2	37923187	38067142	0	1	1	FALSE	FALSE
8712	ENSG00000138061	CYP1B1	2	p22.2	38066973	38109902	0	1	1	FALSE	FALSE
8713	ENSG00000119787	ATL2	2	p22.1	38294880	38377285	0	1	1	FALSE	FALSE
8714	ENSG00000143889	HNRNPLL	2	p22.1	38561978	38603586	0	1	1	FALSE	FALSE
8715	ENSG00000143891	GALM	2	p22.1	38665910	38741237	0	1	1	FALSE	FALSE
8716	ENSG00000115875	SRSF7	2	p22.1	38743599	38751494	0	1	1	FALSE	FALSE
8717	ENSG00000152147	GEMIN6	2	p22.1	38751534	38785000	0	1	1	FALSE	FALSE
8718	ENSG00000163214	DHX57	2	p22.1	38797729	38875934	0	1	1	FALSE	FALSE
8719	ENSG00000188010	MORN2	2	p22.1	38875962	38929072	0	1	1	FALSE	FALSE
8720	ENSG00000214694	ARHGEF33	2	p22.1	38889841	38975449	0	1	1	FALSE	FALSE
8721	ENSG00000115904	SOS1	2	p22.1	38981396	39124345	0	1	1	FALSE	FALSE
8722	ENSG00000205111	CDKL4	2	p22.1	39175646	39229588	0	1	1	FALSE	FALSE
8723	ENSG00000011566	MAP4K3	2	p22.1	39249266	39437312	0	1	1	FALSE	FALSE
8724	ENSG00000152154	TMEM178A	2	p22.1	39664982	39717963	0	1	1	FALSE	FALSE
8725	ENSG00000138050	THUMPD2	2	p22.1	39736060	39779267	0	1	1	FALSE	FALSE
8726	ENSG00000183023	SLC8A1	2	p22.1	40097270	40611053	0	1	1	FALSE	FALSE
8727	ENSG00000162878	PKDCC	2	p21	42048020	42058528	0	1	1	FALSE	FALSE
8728	ENSG00000143924	EML4	2	p21	42169350	42332548	0	1	1	FALSE	FALSE
8729	ENSG00000115944	COX7A2L	2	p21	42333546	42425088	0	1	1	FALSE	FALSE
8730	ENSG00000057935	MTA3	2	p21	42494569	42756947	0	1	1	FALSE	FALSE
8731	ENSG00000162881	OXER1	2	p21	42762481	42764261	0	1	1	FALSE	FALSE
8732	ENSG00000162882	HAAO	2	p21	42767089	42792593	0	1	1	FALSE	FALSE
8733	ENSG00000152518	ZFP36L2	2	p21	43222402	43226609	0	1	1	FALSE	FALSE
8734	ENSG00000115970	THADA	2	p21	43230836	43596046	0	1	1	FALSE	FALSE
8735	ENSG00000152527	PLEKHH2	2	p21	43637273	43767987	0	1	1	FALSE	FALSE
8736	ENSG00000138036	DYNC2LI1	2	p21	43774039	43810010	0	1	1	FALSE	FALSE
8737	ENSG00000138075	ABCG5	2	p21	43812472	43838865	0	1	1	FALSE	FALSE
8738	ENSG00000138095	LRPPRC	2	p21	43886508	43996005	0	1	1	FALSE	FALSE
8739	ENSG00000138032	PPM1B	2	p21	44167969	44244384	0	1	1	FALSE	FALSE
8740	ENSG00000138079	SLC3A1	2	p21	44275458	44321494	0	1	1	FALSE	FALSE
8741	ENSG00000138078	PREPL	2	p21	44316281	44361862	0	1	1	FALSE	FALSE
8742	ENSG00000143919	CAMKMT	2	p21	44361950	44772592	0	1	1	FALSE	FALSE
8743	ENSG00000170577	SIX2	2	p21	45005161	45009430	0	1	1	FALSE	FALSE
8744	ENSG00000068784	SRBD1	2	p21	45388680	45612165	0	1	1	FALSE	FALSE
8745	ENSG00000171132	PRKCE	2	p21	45651345	46187990	0	1	1	FALSE	FALSE
8746	ENSG00000116016	EPAS1	2	p21	46293667	46386703	0	1	1	FALSE	FALSE
8747	ENSG00000250565	ATP6V1E2	2	p21	46490750	46542557	0	1	1	FALSE	FALSE
8748	ENSG00000119729	RHOQ	2	p21	46541806	46583121	0	1	1	FALSE	FALSE
8749	ENSG00000151665	PIGF	2	p21	46580937	46617119	0	1	1	FALSE	FALSE
8750	ENSG00000119878	CRIPT	2	p21	46616416	46625742	0	1	1	FALSE	FALSE
8751	ENSG00000171150	SOCS5	2	p21	46698952	46780245	0	1	1	FALSE	FALSE
8752	ENSG00000180398	MCFD2	2	p21	46901870	46941855	0	1	1	FALSE	FALSE
8753	ENSG00000068724	TTC7A	2	p21	46916157	47076137	0	1	1	FALSE	FALSE
8754	ENSG00000239605	STPG4	2	p21	47045538	47155378	0	1	1	FALSE	FALSE
8755	ENSG00000273269	AC073283.3	2	p21	47065941	47176511	0	1	1	FALSE	FALSE
8756	ENSG00000143933	CALM2	2	p21	47160082	47176601	0	1	1	FALSE	FALSE
8757	ENSG00000119888	EPCAM	2	p21	47345158	47387601	0	1	1	FALSE	FALSE
8758	ENSG00000095002	MSH2	2	p21	47402969	47663146	0	1	1	FALSE	FALSE
8759	ENSG00000184261	KCNK12	2	p16.3	47516581	47570939	0	1	1	FALSE	FALSE
8760	ENSG00000116062	MSH6	2	p16.3	47695530	47810101	0	1	1	FALSE	FALSE
8761	ENSG00000138081	FBXO11	2	p16.3	47789316	47905793	0	1	1	FALSE	FALSE
8762	ENSG00000170802	FOXN2	2	p16.3	48314637	48379294	0	1	1	FALSE	FALSE
8763	ENSG00000162869	PPP1R21	2	p16.3	48440598	48515391	0	1	1	FALSE	FALSE
8764	ENSG00000243244	STON1	2	p16.3	48529383	48598513	0	1	1	FALSE	FALSE
8765	ENSG00000242441	GTF2A1L	2	p16.3	48617798	48733148	0	1	1	FALSE	FALSE
8766	ENSG00000068781	STON1-GTF2A1L	2	p16.3	48529925	48776517	0	1	1	FALSE	FALSE
8767	ENSG00000179915	NRXN1	2	p16.3	49918505	51225575	0	1	1	FALSE	FALSE
8768	ENSG00000143942	CHAC2	2	p16.2	53767792	53775196	0	1	1	FALSE	FALSE
8769	ENSG00000115239	ASB3	2	p16.2	53532672	53787610	0	1	1	FALSE	FALSE
8770	ENSG00000068912	ERLEC1	2	p16.2	53787044	53818819	0	1	1	FALSE	FALSE
8771	ENSG00000119737	GPR75	2	p16.2	53852913	53859989	0	1	1	FALSE	FALSE
8772	ENSG00000270898	GPR75-ASB3	2	p16.2	53670293	53860160	0	1	1	FALSE	FALSE
8773	ENSG00000068878	PSME4	2	p16.2	53864067	53970840	0	1	1	FALSE	FALSE
8774	ENSG00000170634	ACYP2	2	p16.2	53970838	54305300	0	1	1	FALSE	FALSE
8775	ENSG00000115306	SPTBN1	2	p16.2	54456285	54671445	0	1	1	FALSE	FALSE
8776	ENSG00000214595	EML6	2	p16.1	54723499	54972025	0	1	1	FALSE	FALSE
8777	ENSG00000115310	RTN4	2	p16.1	54972187	55112621	0	1	1	FALSE	FALSE
8778	ENSG00000162994	CLHC1	2	p16.1	55174791	55232563	0	1	1	FALSE	FALSE
8779	ENSG00000143947	RPS27A	2	p16.1	55231903	55235853	0	1	1	FALSE	FALSE
8780	ENSG00000085760	MTIF2	2	p16.1	55236595	55269347	0	1	1	FALSE	FALSE
8781	ENSG00000115355	CCDC88A	2	p16.1	55287842	55419895	0	1	1	FALSE	FALSE
8782	ENSG00000163001	CFAP36	2	p16.1	55519604	55545879	0	1	1	FALSE	FALSE
8783	ENSG00000138035	PNPT1	2	p16.1	55634265	55693910	0	1	1	FALSE	FALSE
8784	ENSG00000115380	EFEMP1	2	p16.1	55865967	55924139	0	1	1	FALSE	FALSE
8785	ENSG00000055813	CCDC85A	2	p16.1	56184123	56386173	0	1	1	FALSE	FALSE
8786	ENSG00000028116	VRK2	2	p16.1	57907629	58159920	0	1	1	FALSE	FALSE
8787	ENSG00000115392	FANCL	2	p16.1	58159243	58241372	0	1	1	FALSE	FALSE
8788	ENSG00000119866	BCL11A	2	p16.1	60450520	60555154	0	1	1	FALSE	FALSE
8789	ENSG00000115421	PAPOLG	2	p16.1	60756230	60802085	0	1	1	FALSE	FALSE
8790	ENSG00000162924	REL	2	p16.1	60881521	60931610	0	1	1	FALSE	FALSE
8791	ENSG00000162927	PUS10	2	p15	60940222	61018259	0	1	1	FALSE	FALSE
8792	ENSG00000162928	PEX13	2	p15	61017225	61051990	0	1	1	FALSE	FALSE
8793	ENSG00000162929	KIAA1841	2	p15	61065871	61138034	0	1	1	FALSE	FALSE
8794	ENSG00000237651	C2orf74	2	p15	61145068	61164829	0	1	1	FALSE	FALSE
8795	ENSG00000115464	USP34	2	p15	61187463	61470769	0	1	1	FALSE	FALSE
8796	ENSG00000082898	XPO1	2	p15	61477849	61538626	0	1	1	FALSE	FALSE
8797	ENSG00000170264	FAM161A	2	p15	61824854	61854143	0	1	1	FALSE	FALSE
8798	ENSG00000115484	CCT4	2	p15	61868089	61888804	0	1	1	FALSE	FALSE
8799	ENSG00000173163	COMMD1	2	p15	61888724	62147247	0	1	1	FALSE	FALSE
8800	ENSG00000170340	B3GNT2	2	p15	62196113	62224731	0	1	1	FALSE	FALSE
8801	ENSG00000186889	TMEM17	2	p15	62500221	62511894	0	1	1	FALSE	FALSE
8802	ENSG00000115504	EHBP1	2	p15	62673851	63046487	0	1	1	FALSE	FALSE
8803	ENSG00000115507	OTX1	2	p15	63050057	63057836	0	1	1	FALSE	FALSE
8804	ENSG00000014641	MDH1	2	p15	63588609	63607197	0	1	1	FALSE	FALSE
8805	ENSG00000143951	WDPCP	2	p15	63121383	63827843	0	1	1	FALSE	FALSE
8806	ENSG00000169764	UGP2	2	p15	63840940	63891562	0	1	1	FALSE	FALSE
8807	ENSG00000143952	VPS54	2	p14	63892146	64019072	0	1	1	FALSE	FALSE
8808	ENSG00000197329	PELI1	2	p14	64092652	64144454	0	1	1	FALSE	FALSE
8809	ENSG00000119862	LGALSL	2	p14	64453969	64461381	0	1	1	FALSE	FALSE
8810	ENSG00000119844	AFTPH	2	p14	64524305	64593005	0	1	1	FALSE	FALSE
8811	ENSG00000179833	SERTAD2	2	p14	64631621	64751005	0	1	1	FALSE	FALSE
8812	ENSG00000115902	SLC1A4	2	p14	64988477	65023865	0	1	1	FALSE	FALSE
8813	ENSG00000011523	CEP68	2	p14	65056366	65087004	0	1	1	FALSE	FALSE
8814	ENSG00000138069	RAB1A	2	p14	65070696	65130331	0	1	1	FALSE	FALSE
8815	ENSG00000138071	ACTR2	2	p14	65227753	65271253	0	1	1	FALSE	FALSE
8816	ENSG00000198369	SPRED2	2	p14	65310851	65432637	0	1	1	FALSE	FALSE
8817	ENSG00000143995	MEIS1	2	p14	66433452	66573869	0	1	1	FALSE	FALSE
8818	ENSG00000143971	ETAA1	2	p14	67397319	67412089	0	1	1	FALSE	FALSE
8819	ENSG00000197223	C1D	2	p14	68041130	68110948	0	1	1	FALSE	FALSE
8820	ENSG00000243667	WDR92	2	p14	68122936	68157560	0	1	1	FALSE	FALSE
8821	ENSG00000115946	PNO1	2	p14	68157844	68176238	0	1	1	FALSE	FALSE
8822	ENSG00000221823	PPP3R1	2	p14	68178857	68256237	0	1	1	FALSE	FALSE
8823	ENSG00000273398	AC017083.3	2	p14	68131238	68261230	0	1	1	FALSE	FALSE
8824	ENSG00000119865	CNRIP1	2	p14	68284171	68320051	0	1	1	FALSE	FALSE
8825	ENSG00000115956	PLEK	2	p14	68365173	68397453	0	1	1	FALSE	FALSE
8826	ENSG00000204923	FBXO48	2	p13.3	68459419	68467258	0	1	1	FALSE	FALSE
8827	ENSG00000169621	APLF	2	p13.3	68467561	68655862	0	1	1	FALSE	FALSE
8828	ENSG00000169618	PROKR1	2	p13.3	68643589	68658247	0	1	1	FALSE	FALSE
8829	ENSG00000163219	ARHGAP25	2	p13.3	68679601	68826833	0	1	1	FALSE	FALSE
8830	ENSG00000169604	ANTXR1	2	p13.3	69013178	69249327	0	1	1	FALSE	FALSE
8831	ENSG00000198380	GFPT1	2	p13.3	69319769	69387254	0	1	1	FALSE	FALSE
8832	ENSG00000169599	NFU1	2	p13.3	69395750	69437628	0	1	1	FALSE	FALSE
8833	ENSG00000115977	AAK1	2	p13.3	69457997	69674349	0	1	1	FALSE	FALSE
8834	ENSG00000196975	ANXA4	2	p13.3	69644425	69827100	0	1	1	FALSE	FALSE
8835	ENSG00000087338	GMCL1	2	p13.3	69829642	69881396	0	1	1	FALSE	FALSE
8836	ENSG00000124380	SNRNP27	2	p13.3	69893560	69905575	0	1	1	FALSE	FALSE
8837	ENSG00000059728	MXD1	2	p13.3	69897688	69942945	0	1	1	FALSE	FALSE
8838	ENSG00000244617	ASPRV1	2	p13.3	69960089	69962265	0	1	1	FALSE	FALSE
8839	ENSG00000169564	PCBP1	2	p13.3	70087454	70089203	0	1	1	FALSE	FALSE
8840	ENSG00000115998	C2orf42	2	p13.3	70149880	70248615	0	1	1	FALSE	FALSE
8841	ENSG00000116001	TIA1	2	p13.3	70209444	70248660	0	1	1	FALSE	FALSE
8842	ENSG00000116005	PCYOX1	2	p13.3	70257386	70281191	0	1	1	FALSE	FALSE
8843	ENSG00000143977	SNRPG	2	p13.3	70281362	70293771	0	1	1	FALSE	FALSE
8844	ENSG00000035141	FAM136A	2	p13.3	70295975	70302090	0	1	1	FALSE	FALSE
8845	ENSG00000163235	TGFA	2	p13.3	70447280	70554193	0	1	1	FALSE	FALSE
8846	ENSG00000075340	ADD2	2	p13.3	70607618	70768225	0	1	1	FALSE	FALSE
8847	ENSG00000152672	CLEC4F	2	p13.3	70808643	70820600	0	1	1	FALSE	FALSE
8848	ENSG00000116031	CD207	2	p13.3	70830214	70835822	0	1	1	FALSE	FALSE
8849	ENSG00000116035	VAX2	2	p13.3	70900590	70965373	0	1	1	FALSE	FALSE
8850	ENSG00000116039	ATP6V1B1	2	p13.3	70935868	70965431	0	1	1	FALSE	FALSE
8851	ENSG00000144031	ANKRD53	2	p13.3	70978380	70985499	0	1	1	FALSE	FALSE
8852	ENSG00000144043	TEX261	2	p13.3	70985938	70994945	0	1	1	FALSE	FALSE
8853	ENSG00000258881	AC007040.2	2	p13.3	70939318	70995336	0	1	1	FALSE	FALSE
8854	ENSG00000124357	NAGK	2	p13.3	71064344	71079805	0	1	1	FALSE	FALSE
8855	ENSG00000124370	MCEE	2	p13.3	71109684	71130239	0	1	1	FALSE	FALSE
8856	ENSG00000124383	MPHOSPH10	2	p13.3	71130314	71150101	0	1	1	FALSE	FALSE
8857	ENSG00000124374	PAIP2B	2	p13.3	71182739	71227083	0	1	1	FALSE	FALSE
8858	ENSG00000075292	ZNF638	2	p13.3	71276561	71435069	0	1	1	FALSE	FALSE
8859	ENSG00000135636	DYSF	2	p13.2	71453722	71686768	0	1	1	FALSE	FALSE
8860	ENSG00000003137	CYP26B1	2	p13.2	72129238	72148038	0	1	1	FALSE	FALSE
8861	ENSG00000144036	EXOC6B	2	p13.2	72175984	72826041	0	1	1	FALSE	FALSE
8862	ENSG00000116096	SPR	2	p13.2	72887360	72892158	0	1	1	FALSE	FALSE
8863	ENSG00000135638	EMX1	2	p13.2	72916260	72936071	0	1	1	FALSE	FALSE
8864	ENSG00000144040	SFXN5	2	p13.2	72942036	73075619	0	1	1	FALSE	FALSE
8865	ENSG00000135631	RAB11FIP5	2	p13.2	73073382	73156721	0	1	1	FALSE	FALSE
8866	ENSG00000135632	SMYD5	2	p13.2	73214222	73227237	0	1	1	FALSE	FALSE
8867	ENSG00000135617	PRADC1	2	p13.2	73228006	73233238	0	1	1	FALSE	FALSE
8868	ENSG00000135624	CCT7	2	p13.2	73233420	73253021	0	1	1	FALSE	FALSE
8869	ENSG00000163013	FBXO41	2	p13.2	73254682	73284431	0	1	1	FALSE	FALSE
8870	ENSG00000116127	ALMS1	2	p13.1	73385758	73610793	0	1	1	FALSE	FALSE
8871	ENSG00000144035	NAT8	2	p13.1	73640832	73642393	0	1	1	FALSE	FALSE
8872	ENSG00000144034	TPRKB	2	p13.1	73729104	73737400	0	1	1	FALSE	FALSE
8873	ENSG00000144048	DUSP11	2	p13.1	73762184	73780157	0	1	1	FALSE	FALSE
8874	ENSG00000124356	STAMBP	2	p13.1	73828916	73873659	0	1	1	FALSE	FALSE
8875	ENSG00000163017	ACTG2	2	p13.1	73892314	73919865	0	1	1	FALSE	FALSE
8876	ENSG00000114956	DGUOK	2	p13.1	73926826	73958961	0	1	1	FALSE	FALSE
8877	ENSG00000187605	TET3	2	p13.1	73986404	74108176	0	1	1	FALSE	FALSE
8878	ENSG00000163170	BOLA3	2	p13.1	74135398	74147994	0	1	1	FALSE	FALSE
8879	ENSG00000114978	MOB1A	2	p13.1	74152528	74178898	0	1	1	FALSE	FALSE
8880	ENSG00000065911	MTHFD2	2	p13.1	74198562	74217565	0	1	1	FALSE	FALSE
8881	ENSG00000188687	SLC4A5	2	p13.1	74216242	74343414	0	1	1	FALSE	FALSE
8882	ENSG00000264324	AC006030.1	2	p13.1	74211604	74363377	0	1	1	FALSE	FALSE
8883	ENSG00000204843	DCTN1	2	p13.1	74361154	74392087	0	1	1	FALSE	FALSE
8884	ENSG00000159239	AC005041.1	2	p13.1	74393836	74421662	0	1	1	FALSE	FALSE
8885	ENSG00000005448	WDR54	2	p13.1	74421678	74425755	0	1	1	FALSE	FALSE
8886	ENSG00000114993	RTKN	2	p13.1	74425836	74442422	0	1	1	FALSE	FALSE
8887	ENSG00000115274	INO80B	2	p13.1	74455023	74457960	0	1	1	FALSE	FALSE
8888	ENSG00000239779	WBP1	2	p13.1	74458329	74460891	0	1	1	FALSE	FALSE
8889	ENSG00000115275	MOGS	2	p13.1	74461057	74465410	0	1	1	FALSE	FALSE
8890	ENSG00000204822	MRPL53	2	p13.1	74471958	74473322	0	1	1	FALSE	FALSE
8891	ENSG00000135637	CCDC142	2	p13.1	74471986	74483408	0	1	1	FALSE	FALSE
8892	ENSG00000115282	TTC31	2	p13.1	74483073	74494886	0	1	1	FALSE	FALSE
8893	ENSG00000179528	LBX2	2	p13.1	74497517	74503316	0	1	1	FALSE	FALSE
8894	ENSG00000115289	PCGF1	2	p13.1	74505043	74508580	0	1	1	FALSE	FALSE
8895	ENSG00000144045	DQX1	2	p13.1	74518131	74526336	0	1	1	FALSE	FALSE
8896	ENSG00000115307	AUP1	2	p13.1	74526645	74529939	0	1	1	FALSE	FALSE
8897	ENSG00000115317	HTRA2	2	p13.1	74529377	74533348	0	1	1	FALSE	FALSE
8898	ENSG00000115318	LOXL3	2	p13.1	74532414	74555690	0	1	1	FALSE	FALSE
8899	ENSG00000115325	DOK1	2	p13.1	74549026	74557554	0	1	1	FALSE	FALSE
8900	ENSG00000159374	M1AP	2	p13.1	74557883	74648338	0	1	1	FALSE	FALSE
8901	ENSG00000135622	SEMA4F	2	p13.1	74654228	74683853	0	1	1	FALSE	FALSE
8902	ENSG00000159399	HK2	2	p12	74833981	74893359	0	1	1	FALSE	FALSE
8903	ENSG00000115350	POLE4	2	p12	74958492	74970128	0	1	1	FALSE	FALSE
8904	ENSG00000115353	TACR1	2	p12	75046463	75199700	0	1	1	FALSE	FALSE
8905	ENSG00000115363	EVA1A	2	p12	75469302	75569722	0	1	1	FALSE	FALSE
8906	ENSG00000115364	MRPL19	2	p12	75646783	75690851	0	1	1	FALSE	FALSE
8907	ENSG00000005436	GCFC2	2	p12	75652000	75710989	0	1	1	FALSE	FALSE
8908	ENSG00000066032	CTNNA2	2	p12	79185231	80648861	0	1	1	FALSE	FALSE
8909	ENSG00000163541	SUCLG1	2	p11.2	84423523	84460045	0	1	1	FALSE	FALSE
8910	ENSG00000115423	DNAH6	2	p11.2	84516455	84819589	0	1	1	FALSE	FALSE
8911	ENSG00000034510	TMSB10	2	p11.2	84905625	84906675	0	1	1	FALSE	FALSE
8912	ENSG00000186854	TRABD2A	2	p11.2	84821650	84907008	0	1	1	FALSE	FALSE
8913	ENSG00000176407	KCMF1	2	p11.2	84971093	85059472	0	1	1	FALSE	FALSE
8914	ENSG00000152284	TCF7L1	2	p11.2	85133410	85310388	0	1	1	FALSE	FALSE
8915	ENSG00000152291	TGOLN2	2	p11.2	85318020	85328425	0	1	1	FALSE	FALSE
8916	ENSG00000042445	RETSAT	2	p11.2	85342088	85354620	0	1	1	FALSE	FALSE
8917	ENSG00000115459	ELMOD3	2	p11.2	85354394	85391752	0	1	1	FALSE	FALSE
8918	ENSG00000042493	CAPG	2	p11.2	85394748	85418432	0	1	1	FALSE	FALSE
8919	ENSG00000152292	SH2D6	2	p11.2	85418721	85437029	0	1	1	FALSE	FALSE
8920	ENSG00000168906	MAT2A	2	p11.2	85539165	85545280	0	1	1	FALSE	FALSE
8921	ENSG00000115486	GGCX	2	p11.2	85544723	85561547	0	1	1	FALSE	FALSE
8922	ENSG00000118640	VAMP8	2	p11.2	85561562	85582031	0	1	1	FALSE	FALSE
8923	ENSG00000168899	VAMP5	2	p11.2	85584408	85593412	0	1	1	FALSE	FALSE
8924	ENSG00000168894	RNF181	2	p11.2	85595725	85597613	0	1	1	FALSE	FALSE
8925	ENSG00000168890	TMEM150A	2	p11.2	85598548	85603196	0	1	1	FALSE	FALSE
8926	ENSG00000168887	C2orf68	2	p11.2	85606654	85612066	0	1	1	FALSE	FALSE
8927	ENSG00000168883	USP39	2	p11.2	85602856	85649282	0	1	1	FALSE	FALSE
8928	ENSG00000168878	SFTPB	2	p11.2	85657314	85668741	0	1	1	FALSE	FALSE
8929	ENSG00000115523	GNLY	2	p11.2	85685175	85698854	0	1	1	FALSE	FALSE
8930	ENSG00000168874	ATOH8	2	p11.2	85751344	85788066	0	1	1	FALSE	FALSE
8931	ENSG00000115525	ST3GAL5	2	p11.2	85837120	85905199	0	1	1	FALSE	FALSE
8932	ENSG00000068654	POLR1A	2	p11.2	86020216	86106155	0	1	1	FALSE	FALSE
8933	ENSG00000132300	PTCD3	2	p11.2	86106182	86142157	0	1	1	FALSE	FALSE
8934	ENSG00000132305	IMMT	2	p11.2	86143932	86195770	0	1	1	FALSE	FALSE
8935	ENSG00000132313	MRPL35	2	p11.2	86199355	86213794	0	1	1	FALSE	FALSE
8936	ENSG00000068615	REEP1	2	p11.2	86213993	86338083	0	1	1	FALSE	FALSE
8937	ENSG00000115548	KDM3A	2	p11.2	86440647	86492716	0	1	1	FALSE	FALSE
8938	ENSG00000115561	CHMP3	2	p11.2	86503431	86563479	0	1	1	FALSE	FALSE
8939	ENSG00000239305	RNF103	2	p11.2	86603393	86623866	0	1	1	FALSE	FALSE
8940	ENSG00000249884	RNF103-CHMP3	2	p11.2	86505668	86721122	0	1	1	FALSE	FALSE
8941	ENSG00000153561	RMND5A	2	p11.2	86720173	86778041	0	1	1	FALSE	FALSE
8942	ENSG00000153563	CD8A	2	p11.2	86784610	86808396	0	1	1	FALSE	FALSE
8943	ENSG00000172116	CD8B	2	p11.2	86815339	86861924	0	1	1	FALSE	FALSE
8944	ENSG00000187627	RGPD1	2	p11.2	86907953	87013976	0	1	1	FALSE	FALSE
8945	ENSG00000185304	RGPD2	2	p11.2	87755955	87825952	0	1	1	FALSE	FALSE
8946	ENSG00000172086	KRCC1	2	p11.2	88027205	88055729	0	1	1	FALSE	FALSE
8947	ENSG00000144115	THNSL2	2	p11.2	88170295	88186636	0	1	1	FALSE	FALSE
8948	ENSG00000172071	EIF2AK3	2	p11.2	88556741	88627576	0	1	1	FALSE	FALSE
8949	ENSG00000153574	RPIA	2	p11.2	88691644	88750935	0	1	1	FALSE	FALSE
8950	ENSG00000172005	MAL	2	q11.1	95025677	95053996	0	1	1	FALSE	FALSE
8951	ENSG00000144029	MRPS5	2	q11.1	95087207	95149434	0	1	1	FALSE	FALSE
8952	ENSG00000144026	ZNF514	2	q11.1	95147330	95165413	0	1	1	FALSE	FALSE
8953	ENSG00000155066	PROM2	2	q11.1	95274453	95291308	0	1	1	FALSE	FALSE
8954	ENSG00000115041	KCNIP3	2	q11.1	95297304	95386083	0	1	1	FALSE	FALSE
8955	ENSG00000115042	FAHD2A	2	q11.1	95402721	95416616	0	1	1	FALSE	FALSE
8956	ENSG00000174501	ANKRD36C	2	q11.1	95836919	95991831	0	1	1	FALSE	FALSE
8957	ENSG00000186281	GPAT2	2	q11.2	96021946	96039451	0	1	1	FALSE	FALSE
8958	ENSG00000188886	ASTL	2	q11.2	96123850	96138436	0	1	1	FALSE	FALSE
8959	ENSG00000158050	DUSP2	2	q11.2	96143166	96145440	0	1	1	FALSE	FALSE
8960	ENSG00000084090	STARD7	2	q11.2	96184859	96208825	0	1	1	FALSE	FALSE
8961	ENSG00000135956	TMEM127	2	q11.2	96248516	96265994	0	1	1	FALSE	FALSE
8962	ENSG00000144021	CIAO1	2	q11.2	96266132	96273349	0	1	1	FALSE	FALSE
8963	ENSG00000144028	SNRNP200	2	q11.2	96274336	96305515	0	1	1	FALSE	FALSE
8964	ENSG00000198885	ITPRIPL1	2	q11.2	96325331	96330517	0	1	1	FALSE	FALSE
8965	ENSG00000121152	NCAPH	2	q11.2	96335787	96373845	0	1	1	FALSE	FALSE
8966	ENSG00000196843	ARID5A	2	q11.2	96536743	96552638	0	1	1	FALSE	FALSE
8967	ENSG00000114982	KANSL3	2	q11.2	96593170	96642787	0	1	1	FALSE	FALSE
8968	ENSG00000114988	LMAN2L	2	q11.2	96705929	96740064	0	1	1	FALSE	FALSE
8969	ENSG00000158158	CNNM4	2	q11.2	96760902	96811891	0	1	1	FALSE	FALSE
8970	ENSG00000168763	CNNM3	2	q11.2	96816245	96833911	0	1	1	FALSE	FALSE
8971	ENSG00000163126	ANKRD23	2	q11.2	96824526	96857934	0	1	1	FALSE	FALSE
8972	ENSG00000213337	ANKRD39	2	q11.2	96836611	96858095	0	1	1	FALSE	FALSE
8973	ENSG00000168758	SEMA4C	2	q11.2	96859716	96870757	0	1	1	FALSE	FALSE
8974	ENSG00000168754	FAM178B	2	q11.2	96875882	96986592	0	1	1	FALSE	FALSE
8975	ENSG00000144199	FAHD2B	2	q11.2	97083583	97094882	0	1	1	FALSE	FALSE
8976	ENSG00000135976	ANKRD36	2	q11.2	97113496	97250199	0	1	1	FALSE	FALSE
8977	ENSG00000135940	COX5B	2	q11.2	97646040	97648383	0	1	1	FALSE	FALSE
8978	ENSG00000115073	ACTR1B	2	q11.2	97655963	97664107	0	1	1	FALSE	FALSE
8979	ENSG00000115085	ZAP70	2	q11.2	97713560	97739862	0	1	1	FALSE	FALSE
8980	ENSG00000075568	TMEM131	2	q11.2	97756333	97995891	0	1	1	FALSE	FALSE
8981	ENSG00000168658	VWA3B	2	q11.2	98087116	98313299	0	1	1	FALSE	FALSE
8982	ENSG00000040933	INPP4A	2	q11.2	98444854	98594390	0	1	1	FALSE	FALSE
8983	ENSG00000183513	COA5	2	q11.2	98599310	98608515	0	1	1	FALSE	FALSE
8984	ENSG00000115446	UNC50	2	q11.2	98608579	98618515	0	1	1	FALSE	FALSE
8985	ENSG00000071073	MGAT4A	2	q11.2	98619106	98731126	0	1	1	FALSE	FALSE
8986	ENSG00000196872	KIAA1211L	2	q11.2	98793846	98936259	0	1	1	FALSE	FALSE
8987	ENSG00000273045	C2orf15	2	q11.2	99141485	99151487	0	1	1	FALSE	FALSE
8988	ENSG00000135951	TSGA10	2	q11.2	98997261	99154964	0	1	1	FALSE	FALSE
8989	ENSG00000144182	LIPT1	2	q11.2	99154955	99163157	0	1	1	FALSE	FALSE
8990	ENSG00000158411	MITD1	2	q11.2	99161427	99181058	0	1	1	FALSE	FALSE
8991	ENSG00000273155	AC092587.1	2	q11.2	99154998	99195298	0	1	1	FALSE	FALSE
8992	ENSG00000185414	MRPL30	2	q11.2	99181079	99197626	0	1	1	FALSE	FALSE
8993	ENSG00000185674	LYG2	2	q11.2	99242246	99255282	0	1	1	FALSE	FALSE
8994	ENSG00000144214	LYG1	2	q11.2	99284238	99304742	0	1	1	FALSE	FALSE
8995	ENSG00000241962	AC079447.1	2	q11.2	99141485	99322741	0	1	1	FALSE	FALSE
8996	ENSG00000115514	TXNDC9	2	q11.2	99318982	99340702	0	1	1	FALSE	FALSE
8997	ENSG00000158417	EIF5B	2	q11.2	99337353	99401326	0	1	1	FALSE	FALSE
8998	ENSG00000135945	REV1	2	q11.2	99400475	99490035	0	1	1	FALSE	FALSE
8999	ENSG00000144218	AFF3	2	q11.2	99545419	100142739	0	1	1	FALSE	FALSE
9000	ENSG00000170500	LONRF2	2	q11.2	100273291	100322733	0	1	1	FALSE	FALSE
9001	ENSG00000115526	CHST10	2	q11.2	100391860	100417656	0	1	1	FALSE	FALSE
9002	ENSG00000115539	PDCL3	2	q11.2	100562690	100576735	0	1	1	FALSE	FALSE
9003	ENSG00000170485	NPAS2	2	q11.2	100820152	100996829	0	1	1	FALSE	FALSE
9004	ENSG00000071082	RPL31	2	q11.2	101001715	101024032	0	1	1	FALSE	FALSE
9005	ENSG00000204634	TBC1D8	2	q11.2	101007617	101252866	0	1	1	FALSE	FALSE
9006	ENSG00000158435	CNOT11	2	q11.2	101252802	101270316	0	1	1	FALSE	FALSE
9007	ENSG00000163162	RNF149	2	q11.2	101271219	101308701	0	1	1	FALSE	FALSE
9008	ENSG00000175874	CREG2	2	q11.2	101345551	101387595	0	1	1	FALSE	FALSE
9009	ENSG00000196460	RFX8	2	q11.2	101397361	101474703	0	1	1	FALSE	FALSE
9010	ENSG00000071054	MAP4K4	2	q11.2	101696850	101894689	0	1	1	FALSE	FALSE
9011	ENSG00000115590	IL1R2	2	q11.2	101991844	102028544	0	1	1	FALSE	FALSE
9012	ENSG00000115594	IL1R1	2	q11.2	102064544	102179874	0	1	1	FALSE	FALSE
9013	ENSG00000115598	IL1RL2	2	q12.1	102186973	102240002	0	1	1	FALSE	FALSE
9014	ENSG00000115602	IL1RL1	2	q12.1	102311502	102352037	0	1	1	FALSE	FALSE
9015	ENSG00000115604	IL18R1	2	q12.1	102311529	102398775	0	1	1	FALSE	FALSE
9016	ENSG00000115607	IL18RAP	2	q12.1	102418689	102452565	0	1	1	FALSE	FALSE
9017	ENSG00000115616	SLC9A2	2	q12.1	102619707	102711318	0	1	1	FALSE	FALSE
9018	ENSG00000135953	MFSD9	2	q12.1	102715840	102736888	0	1	1	FALSE	FALSE
9019	ENSG00000170417	TMEM182	2	q12.1	102736905	103019900	0	1	1	FALSE	FALSE
9020	ENSG00000135972	MRPS9	2	q12.1	105037983	105099960	0	1	1	FALSE	FALSE
9021	ENSG00000135973	GPR45	2	q12.1	105241743	105243049	0	1	1	FALSE	FALSE
9022	ENSG00000135966	TGFBRAP1	2	q12.2	105264391	105330034	0	1	1	FALSE	FALSE
9023	ENSG00000135974	C2orf49	2	q12.2	105337359	105349211	0	1	1	FALSE	FALSE
9024	ENSG00000115641	FHL2	2	q12.2	105357712	105438513	0	1	1	FALSE	FALSE
9025	ENSG00000071051	NCK2	2	q12.2	105744897	105894274	0	1	1	FALSE	FALSE
9026	ENSG00000119147	C2orf40	2	q12.2	106063246	106078159	0	1	1	FALSE	FALSE
9027	ENSG00000115652	UXS1	2	q12.2	106093303	106194339	0	1	1	FALSE	FALSE
9028	ENSG00000153165	RGPD3	2	q12.2	106391290	106468376	0	1	1	FALSE	FALSE
9029	ENSG00000144057	ST6GAL2	2	q12.3	106801600	106887108	0	1	1	FALSE	FALSE
9030	ENSG00000196862	RGPD4	2	q12.3	107826937	107890841	0	1	1	FALSE	FALSE
9031	ENSG00000198203	SULT1C2	2	q12.3	108288639	108309915	0	1	1	FALSE	FALSE
9032	ENSG00000198075	SULT1C4	2	q12.3	108377911	108388057	0	1	1	FALSE	FALSE
9033	ENSG00000135968	GCC2	2	q12.3	108448561	108509415	0	1	1	FALSE	FALSE
9034	ENSG00000169756	LIMS1	2	q12.3	108534355	108687246	0	1	1	FALSE	FALSE
9035	ENSG00000153201	RANBP2	2	q13	108719481	108785811	0	1	1	FALSE	FALSE
9036	ENSG00000163006	CCDC138	2	q13	108786757	108885477	0	1	1	FALSE	FALSE
9037	ENSG00000135960	EDAR	2	q13	108894471	108989372	0	1	1	FALSE	FALSE
9038	ENSG00000172985	SH3RF3	2	q13	109129348	109504632	0	1	1	FALSE	FALSE
9039	ENSG00000186522	SEPT10	2	q13	109542982	109614206	0	1	1	FALSE	FALSE
9040	ENSG00000198142	SOWAHC	2	q13	109614334	109618990	0	1	1	FALSE	FALSE
9041	ENSG00000144063	MALL	2	q13	110083870	110116566	0	1	1	FALSE	FALSE
9042	ENSG00000144061	NPHP1	2	q13	110122311	110205066	0	1	1	FALSE	FALSE
9043	ENSG00000169679	BUB1	2	q13	110637698	110678114	0	1	1	FALSE	FALSE
9044	ENSG00000153093	ACOXL	2	q13	110732573	111118222	0	1	1	FALSE	FALSE
9045	ENSG00000153094	BCL2L11	2	q13	111119378	111168447	0	1	1	FALSE	FALSE
9046	ENSG00000153107	ANAPC1	2	q13	111611639	111884690	0	1	1	FALSE	FALSE
9047	ENSG00000153208	MERTK	2	q13	111898479	112029561	0	1	1	FALSE	FALSE
9048	ENSG00000153214	TMEM87B	2	q13	112055223	112119318	0	1	1	FALSE	FALSE
9049	ENSG00000144152	FBLN7	2	q13	112138385	112188216	0	1	1	FALSE	FALSE
9050	ENSG00000144161	ZC3H8	2	q14.1	112211525	112255136	0	1	1	FALSE	FALSE
9051	ENSG00000188177	ZC3H6	2	q14.1	112275594	112340063	0	1	1	FALSE	FALSE
9052	ENSG00000169629	RGPD8	2	q14.1	112370092	112434488	0	1	1	FALSE	FALSE
9053	ENSG00000114999	TTL	2	q14.1	112482154	112541739	0	1	1	FALSE	FALSE
9054	ENSG00000125630	POLR1B	2	q14.1	112541915	112577150	0	1	1	FALSE	FALSE
9055	ENSG00000125611	CHCHD5	2	q14.1	112584240	112589275	0	1	1	FALSE	FALSE
9056	ENSG00000144136	SLC20A1	2	q14.1	112645857	112663827	0	1	1	FALSE	FALSE
9057	ENSG00000144130	NT5DC4	2	q14.1	112721486	112742879	0	1	1	FALSE	FALSE
9058	ENSG00000169607	CKAP2L	2	q14.1	112736607	112764677	0	1	1	FALSE	FALSE
9059	ENSG00000115008	IL1A	2	q14.1	112773915	112784590	0	1	1	FALSE	FALSE
9060	ENSG00000125538	IL1B	2	q14.1	112829751	112836903	0	1	1	FALSE	FALSE
9061	ENSG00000136689	IL1RN	2	q14.1	113107214	113134016	0	1	1	FALSE	FALSE
9062	ENSG00000125637	PSD4	2	q14.1	113157325	113209396	0	1	1	FALSE	FALSE
9063	ENSG00000125618	PAX8	2	q14.1	113215997	113278950	0	1	1	FALSE	FALSE
9064	ENSG00000136682	CBWD2	2	q14.1	113437691	113496189	0	1	1	FALSE	FALSE
9065	ENSG00000184492	FOXD4L1	2	q14.1	113498665	113501155	0	1	1	FALSE	FALSE
9066	ENSG00000144134	RABL2A	2	q14.1	113627229	113643396	0	1	1	FALSE	FALSE
9067	ENSG00000115084	SLC35F5	2	q14.1	113705011	113756823	0	1	1	FALSE	FALSE
9068	ENSG00000115091	ACTR3	2	q14.1	113889960	113962596	0	1	1	FALSE	FALSE
9069	ENSG00000175497	DPP10	2	q14.1	114442299	115845752	0	1	1	FALSE	FALSE
9070	ENSG00000088205	DDX18	2	q14.1	117814650	117832379	0	1	1	FALSE	FALSE
9071	ENSG00000125633	CCDC93	2	q14.1	117915478	118014133	0	1	1	FALSE	FALSE
9072	ENSG00000125629	INSIG2	2	q14.1	118088452	118110997	0	1	1	FALSE	FALSE
9073	ENSG00000019169	MARCO	2	q14.2	118942166	118994660	0	1	1	FALSE	FALSE
9074	ENSG00000115107	STEAP3	2	q14.2	119223831	119265652	0	1	1	FALSE	FALSE
9075	ENSG00000186132	C2orf76	2	q14.2	119302225	119366828	0	1	1	FALSE	FALSE
9076	ENSG00000155368	DBI	2	q14.2	119366921	119372560	0	1	1	FALSE	FALSE
9077	ENSG00000171227	TMEM37	2	q14.2	119429901	119438520	0	1	1	FALSE	FALSE
9078	ENSG00000080293	SCTR	2	q14.2	119439843	119525301	0	1	1	FALSE	FALSE
9079	ENSG00000163075	CFAP221	2	q14.2	119544432	119662251	0	1	1	FALSE	FALSE
9080	ENSG00000144120	TMEM177	2	q14.2	119679167	119686507	0	1	1	FALSE	FALSE
9081	ENSG00000088179	PTPN4	2	q14.2	119759631	119983818	0	1	1	FALSE	FALSE
9082	ENSG00000115109	EPB41L5	2	q14.2	120013005	120179119	0	1	1	FALSE	FALSE
9083	ENSG00000226479	TMEM185B	2	q14.2	120221278	120223408	0	1	1	FALSE	FALSE
9084	ENSG00000144118	RALB	2	q14.2	120240064	120294713	0	1	1	FALSE	FALSE
9085	ENSG00000163083	INHBB	2	q14.2	120346143	120351808	0	1	1	FALSE	FALSE
9086	ENSG00000074047	GLI2	2	q14.2	120735623	120992653	0	1	1	FALSE	FALSE
9087	ENSG00000115112	TFCP2L1	2	q14.2	121216587	121285207	0	1	1	FALSE	FALSE
9088	ENSG00000074054	CLASP1	2	q14.3	121337776	121649587	0	1	1	FALSE	FALSE
9089	ENSG00000155438	NIFK	2	q14.3	121726945	121736923	0	1	1	FALSE	FALSE
9090	ENSG00000211460	TSN	2	q14.3	121737103	121767853	0	1	1	FALSE	FALSE
9091	ENSG00000136732	GYPC	2	q14.3	126655933	126696670	0	1	1	FALSE	FALSE
9092	ENSG00000136717	BIN1	2	q14.3	127048027	127107355	0	1	1	FALSE	FALSE
9093	ENSG00000186684	CYP27C1	2	q14.3	127184120	127220078	0	1	1	FALSE	FALSE
9094	ENSG00000163161	ERCC3	2	q14.3	127257290	127294176	0	1	1	FALSE	FALSE
9095	ENSG00000169967	MAP3K2	2	q14.3	127298730	127388465	0	1	1	FALSE	FALSE
9096	ENSG00000115718	PROC	2	q14.3	127418427	127429246	0	1	1	FALSE	FALSE
9097	ENSG00000163166	IWS1	2	q14.3	127436207	127526886	0	1	1	FALSE	FALSE
9098	ENSG00000169994	MYO7B	2	q14.3	127535802	127637729	0	1	1	FALSE	FALSE
9099	ENSG00000144230	GPR17	2	q14.3	127645864	127652639	0	1	1	FALSE	FALSE
9100	ENSG00000072163	LIMS2	2	q14.3	127638381	127681786	0	1	1	FALSE	FALSE
9101	ENSG00000173349	SFT2D3	2	q14.3	127701508	127705242	0	1	1	FALSE	FALSE
9102	ENSG00000136709	WDR33	2	q14.3	127701022	127811187	0	1	1	FALSE	FALSE
9103	ENSG00000144231	POLR2D	2	q14.3	127843551	127858157	0	1	1	FALSE	FALSE
9104	ENSG00000144233	AMMECR1L	2	q14.3	127861630	127885922	0	1	1	FALSE	FALSE
9105	ENSG00000136715	SAP130	2	q14.3	127941217	128028120	0	1	1	FALSE	FALSE
9106	ENSG00000136731	UGGT1	2	q14.3	128091200	128195677	0	1	1	FALSE	FALSE
9107	ENSG00000136720	HS6ST1	2	q14.3	128236716	128318577	0	1	1	FALSE	FALSE
9108	ENSG00000222014	RAB6C	2	q21.1	129979664	129982738	0	1	1	FALSE	FALSE
9109	ENSG00000196604	POTEF	2	q21.1	130074030	130129222	0	1	1	FALSE	FALSE
9110	ENSG00000152076	CCDC74B	2	q21.1	130139287	130145134	0	1	1	FALSE	FALSE
9111	ENSG00000136699	SMPD4	2	q21.1	130151392	130182750	0	1	1	FALSE	FALSE
9112	ENSG00000152082	MZT2B	2	q21.1	130181737	130190729	0	1	1	FALSE	FALSE
9113	ENSG00000152086	TUBA3E	2	q21.1	130191743	130198461	0	1	1	FALSE	FALSE
9114	ENSG00000136710	CCDC115	2	q21.1	130338241	130342349	0	1	1	FALSE	FALSE
9115	ENSG00000136718	IMP4	2	q21.1	130342225	130347810	0	1	1	FALSE	FALSE
9116	ENSG00000072135	PTPN18	2	q21.1	130356007	130375409	0	1	1	FALSE	FALSE
9117	ENSG00000136002	ARHGEF4	2	q21.1	130836916	131047263	0	1	1	FALSE	FALSE
9118	ENSG00000152102	FAM168B	2	q21.1	131047876	131093460	0	1	1	FALSE	FALSE
9119	ENSG00000188219	POTEE	2	q21.1	131218067	131265278	0	1	1	FALSE	FALSE
9120	ENSG00000115762	PLEKHB2	2	q21.1	131104847	131353709	0	1	1	FALSE	FALSE
9121	ENSG00000075886	TUBA3D	2	q21.1	131476093	131482934	0	1	1	FALSE	FALSE
9122	ENSG00000173272	MZT2A	2	q21.1	131464900	131492743	0	1	1	FALSE	FALSE
9123	ENSG00000163040	CCDC74A	2	q21.1	131527675	131533666	0	1	1	FALSE	FALSE
9124	ENSG00000183840	GPR39	2	q21.2	132416574	132646559	0	1	1	FALSE	FALSE
9125	ENSG00000150551	LYPD1	2	q21.2	132644853	132671579	0	1	1	FALSE	FALSE
9126	ENSG00000176771	NCKAP5	2	q21.2	132671799	133568463	0	1	1	FALSE	FALSE
9127	ENSG00000152127	MGAT5	2	q21.2	134119983	134454621	0	1	1	FALSE	FALSE
9128	ENSG00000152128	TMEM163	2	q21.3	134455759	134719000	0	1	1	FALSE	FALSE
9129	ENSG00000153086	ACMSD	2	q21.3	134838547	134902034	0	1	1	FALSE	FALSE
9130	ENSG00000082258	CCNT2	2	q21.3	134918235	134959342	0	1	1	FALSE	FALSE
9131	ENSG00000176601	MAP3K19	2	q21.3	134964491	135047468	0	1	1	FALSE	FALSE
9132	ENSG00000115839	RAB3GAP1	2	q21.3	135052265	135176394	0	1	1	FALSE	FALSE
9133	ENSG00000121988	ZRANB3	2	q21.3	135136916	135531236	0	1	1	FALSE	FALSE
9134	ENSG00000048991	R3HDM1	2	q21.3	135531455	135725270	0	1	1	FALSE	FALSE
9135	ENSG00000144224	UBXN4	2	q21.3	135741619	135785055	0	1	1	FALSE	FALSE
9136	ENSG00000115850	LCT	2	q21.3	135787840	135837180	0	1	1	FALSE	FALSE
9137	ENSG00000076003	MCM6	2	q21.3	135839626	135876426	0	1	1	FALSE	FALSE
9138	ENSG00000115866	DARS	2	q21.3	135906677	135986100	0	1	1	FALSE	FALSE
9139	ENSG00000121966	CXCR4	2	q22.1	136114349	136118165	0	1	1	FALSE	FALSE
9140	ENSG00000144229	THSD7B	2	q22.1	136765545	137677717	0	1	1	FALSE	FALSE
9141	ENSG00000150540	HNMT	2	q22.1	137964020	138016364	0	1	1	FALSE	FALSE
9142	ENSG00000144228	SPOPL	2	q22.1	138501801	138573547	0	1	1	FALSE	FALSE
9143	ENSG00000168702	LRP1B	2	q22.2	140231423	142131701	0	1	1	FALSE	FALSE
9144	ENSG00000115919	KYNU	2	q22.2	142877498	143055832	0	1	1	FALSE	FALSE
9145	ENSG00000075884	ARHGAP15	2	q22.2	143091362	143768352	0	1	1	FALSE	FALSE
9146	ENSG00000121964	GTDC1	2	q22.3	143938068	144332568	0	1	1	FALSE	FALSE
9147	ENSG00000169554	ZEB2	2	q22.3	144364364	144524583	0	1	1	FALSE	FALSE
9148	ENSG00000121989	ACVR2A	2	q22.3	147844517	147930826	0	1	1	FALSE	FALSE
9149	ENSG00000115947	ORC4	2	q23.1	147930397	148021604	0	1	1	FALSE	FALSE
9150	ENSG00000204406	MBD5	2	q23.1	148021011	148516971	0	1	1	FALSE	FALSE
9151	ENSG00000135999	EPC2	2	q23.1	148644440	148787568	0	1	1	FALSE	FALSE
9152	ENSG00000168280	KIF5C	2	q23.1	148875250	149026759	0	1	1	FALSE	FALSE
9153	ENSG00000150556	LYPD6B	2	q23.2	149038107	149215262	0	1	1	FALSE	FALSE
9154	ENSG00000187123	LYPD6	2	q23.2	149329985	149474148	0	1	1	FALSE	FALSE
9155	ENSG00000168288	MMADHC	2	q23.2	149569634	149587816	0	1	1	FALSE	FALSE
9156	ENSG00000115963	RND3	2	q23.3	150468195	150539011	0	1	1	FALSE	FALSE
9157	ENSG00000184898	RBM43	2	q23.3	151247940	151261879	0	1	1	FALSE	FALSE
9158	ENSG00000123609	NMI	2	q23.3	151270465	151290057	0	1	1	FALSE	FALSE
9159	ENSG00000123610	TNFAIP6	2	q23.3	151357592	151380048	0	1	1	FALSE	FALSE
9160	ENSG00000080345	RIF1	2	q23.3	151409883	151508013	0	1	1	FALSE	FALSE
9161	ENSG00000183091	NEB	2	q23.3	151485336	151734487	0	1	1	FALSE	FALSE
9162	ENSG00000162980	ARL5A	2	q23.3	151788984	151828492	0	1	1	FALSE	FALSE
9163	ENSG00000182389	CACNB4	2	q23.3	151832768	152099475	0	1	1	FALSE	FALSE
9164	ENSG00000115145	STAM2	2	q23.3	152116801	152175992	0	1	1	FALSE	FALSE
9165	ENSG00000157827	FMNL2	2	q23.3	152335237	152649834	0	1	1	FALSE	FALSE
9166	ENSG00000196504	PRPF40A	2	q23.3	152651593	152717997	0	1	1	FALSE	FALSE
9167	ENSG00000177917	ARL6IP6	2	q23.3	152717893	152761253	0	1	1	FALSE	FALSE
9168	ENSG00000177519	RPRM	2	q23.3	153477338	153478808	0	1	1	FALSE	FALSE
9169	ENSG00000144278	GALNT13	2	q23.3	153871913	154453849	0	1	1	FALSE	FALSE
9170	ENSG00000162989	KCNJ3	2	q24.1	154698299	154858352	0	1	1	FALSE	FALSE
9171	ENSG00000153234	NR4A2	2	q24.1	156324432	156342348	0	1	1	FALSE	FALSE
9172	ENSG00000115159	GPD2	2	q24.1	156435290	156613735	0	1	1	FALSE	FALSE
9173	ENSG00000136542	GALNT5	2	q24.1	157257598	157314211	0	1	1	FALSE	FALSE
9174	ENSG00000136541	ERMN	2	q24.1	157318625	157327713	0	1	1	FALSE	FALSE
9175	ENSG00000115165	CYTIP	2	q24.1	157414619	157488961	0	1	1	FALSE	FALSE
9176	ENSG00000123612	ACVR1C	2	q24.1	157526767	157629005	0	1	1	FALSE	FALSE
9177	ENSG00000115170	ACVR1	2	q24.1	157736444	157875862	0	1	1	FALSE	FALSE
9178	ENSG00000007001	UPP2	2	q24.1	157876702	158136154	0	1	1	FALSE	FALSE
9179	ENSG00000153237	CCDC148	2	q24.1	158171081	158456753	0	1	1	FALSE	FALSE
9180	ENSG00000144283	PKP4	2	q24.1	158456964	158682879	0	1	1	FALSE	FALSE
9181	ENSG00000115183	TANC1	2	q24.2	158968671	159232659	0	1	1	FALSE	FALSE
9182	ENSG00000196151	WDSUB1	2	q24.2	159235793	159286799	0	1	1	FALSE	FALSE
9183	ENSG00000123636	BAZ2B	2	q24.2	159318979	159616692	0	1	1	FALSE	FALSE
9184	ENSG00000136536	MARCH7	2	q24.2	159712457	159771027	0	1	1	FALSE	FALSE
9185	ENSG00000241399	CD302	2	q24.2	159768630	159798255	0	1	1	FALSE	FALSE
9186	ENSG00000248672	LY75-CD302	2	q24.2	159771851	159904710	0	1	1	FALSE	FALSE
9187	ENSG00000054219	LY75	2	q24.2	159803355	159904749	0	1	1	FALSE	FALSE
9188	ENSG00000153246	PLA2R1	2	q24.2	159932006	160062610	0	1	1	FALSE	FALSE
9189	ENSG00000115221	ITGB6	2	q24.2	160099666	160200313	0	1	1	FALSE	FALSE
9190	ENSG00000153250	RBMS1	2	q24.2	160272151	160493794	0	1	1	FALSE	FALSE
9191	ENSG00000136560	TANK	2	q24.2	161136908	161236221	0	1	1	FALSE	FALSE
9192	ENSG00000115233	PSMD14	2	q24.2	161308038	161411717	0	1	1	FALSE	FALSE
9193	ENSG00000144290	SLC4A10	2	q24.2	161424332	161985282	0	1	1	FALSE	FALSE
9194	ENSG00000197635	DPP4	2	q24.2	161992241	162074542	0	1	1	FALSE	FALSE
9195	ENSG00000078098	FAP	2	q24.2	162170684	162245151	0	1	1	FALSE	FALSE
9196	ENSG00000115267	IFIH1	2	q24.2	162267079	162318703	0	1	1	FALSE	FALSE
9197	ENSG00000115271	GCA	2	q24.2	162318840	162371595	0	1	1	FALSE	FALSE
9198	ENSG00000184611	KCNH7	2	q24.2	162371407	162838730	0	1	1	FALSE	FALSE
9199	ENSG00000182263	FIGN	2	q24.3	163593396	163736012	0	1	1	FALSE	FALSE
9200	ENSG00000115290	GRB14	2	q24.3	164492812	164621848	0	1	1	FALSE	FALSE
9201	ENSG00000082438	COBLL1	2	q24.3	164653624	164843679	0	1	1	FALSE	FALSE
9202	ENSG00000169507	SLC38A11	2	q24.3	164896186	164955525	0	1	1	FALSE	FALSE
9203	ENSG00000153253	SCN3A	2	q24.3	165087522	165204067	0	1	1	FALSE	FALSE
9204	ENSG00000136531	SCN2A	2	q24.3	165194993	165392310	0	1	1	FALSE	FALSE
9205	ENSG00000178662	CSRNP3	2	q24.3	165469647	165689407	0	1	1	FALSE	FALSE
9206	ENSG00000115339	GALNT3	2	q24.3	165747591	165794682	0	1	1	FALSE	FALSE
9207	ENSG00000123607	TTC21B	2	q24.3	165857475	165953843	0	1	1	FALSE	FALSE
9208	ENSG00000144285	SCN1A	2	q24.3	165984641	166149214	0	1	1	FALSE	FALSE
9209	ENSG00000169432	SCN9A	2	q24.3	166195185	166376001	0	1	1	FALSE	FALSE
9210	ENSG00000136546	SCN7A	2	q24.3	166403573	166494326	0	1	1	FALSE	FALSE
9211	ENSG00000163092	XIRP2	2	q24.3	166888487	167259753	0	1	1	FALSE	FALSE
9212	ENSG00000172318	B3GALT1	2	q24.3	167868948	167874041	0	1	1	FALSE	FALSE
9213	ENSG00000198648	STK39	2	q24.3	167954020	168248141	0	1	1	FALSE	FALSE
9214	ENSG00000172292	CERS6	2	q24.3	168455862	168775137	0	1	1	FALSE	FALSE
9215	ENSG00000163072	NOSTRIN	2	q24.3	168786539	168865514	0	1	1	FALSE	FALSE
9216	ENSG00000152253	SPC25	2	q31.1	168834132	168913371	0	1	1	FALSE	FALSE
9217	ENSG00000073734	ABCB11	2	q31.1	168915498	169031324	0	1	1	FALSE	FALSE
9218	ENSG00000073737	DHRS9	2	q31.1	169064789	169096167	0	1	1	FALSE	FALSE
9219	ENSG00000081479	LRP2	2	q31.1	169127109	169362685	0	1	1	FALSE	FALSE
9220	ENSG00000163093	BBS5	2	q31.1	169479178	169506655	0	1	1	FALSE	FALSE
9221	ENSG00000251569	AC093899.2	2	q31.1	169479480	169525922	0	1	1	FALSE	FALSE
9222	ENSG00000239474	KLHL41	2	q31.1	169509702	169526262	0	1	1	FALSE	FALSE
9223	ENSG00000138399	FASTKD1	2	q31.1	169529749	169573875	0	1	1	FALSE	FALSE
9224	ENSG00000138398	PPIG	2	q31.1	169584340	169641406	0	1	1	FALSE	FALSE
9225	ENSG00000154479	CCDC173	2	q31.1	169645425	169694433	0	1	1	FALSE	FALSE
9226	ENSG00000144362	PHOSPHO2	2	q31.1	169694454	169701708	0	1	1	FALSE	FALSE
9227	ENSG00000213160	KLHL23	2	q31.1	169694488	169776989	0	1	1	FALSE	FALSE
9228	ENSG00000138385	SSB	2	q31.1	169791933	169812064	0	1	1	FALSE	FALSE
9229	ENSG00000138382	METTL5	2	q31.1	169810081	169824931	0	1	1	FALSE	FALSE
9230	ENSG00000144357	UBR3	2	q31.1	169827458	170084131	0	1	1	FALSE	FALSE
9231	ENSG00000071909	MYO3B	2	q31.1	170178145	170655171	0	1	1	FALSE	FALSE
9232	ENSG00000204334	ERICH2	2	q31.1	170783786	170798971	0	1	1	FALSE	FALSE
9233	ENSG00000128683	GAD1	2	q31.1	170813213	170861151	0	1	1	FALSE	FALSE
9234	ENSG00000115806	GORASP2	2	q31.1	170928464	170967129	0	1	1	FALSE	FALSE
9235	ENSG00000198586	TLK1	2	q31.1	170990823	171231314	0	1	1	FALSE	FALSE
9236	ENSG00000123600	METTL8	2	q31.1	171317405	171434802	0	1	1	FALSE	FALSE
9237	ENSG00000115827	DCAF17	2	q31.1	171434217	171485052	0	1	1	FALSE	FALSE
9238	ENSG00000071967	CYBRD1	2	q31.1	171522247	171558133	0	1	1	FALSE	FALSE
9239	ENSG00000077380	DYNC1I2	2	q31.1	171687409	171748420	0	1	1	FALSE	FALSE
9240	ENSG00000128708	HAT1	2	q31.1	171922448	171983682	0	1	1	FALSE	FALSE
9241	ENSG00000115840	SLC25A12	2	q31.1	171784370	171999859	0	1	1	FALSE	FALSE
9242	ENSG00000172878	METAP1D	2	q31.1	171999583	172082430	0	1	1	FALSE	FALSE
9243	ENSG00000144355	DLX1	2	q31.1	172084740	172089677	0	1	1	FALSE	FALSE
9244	ENSG00000115844	DLX2	2	q31.1	172099439	172102900	0	1	1	FALSE	FALSE
9245	ENSG00000091409	ITGA6	2	q31.1	172427354	172506282	0	1	1	FALSE	FALSE
9246	ENSG00000152256	PDK1	2	q31.1	172555373	172608669	0	1	1	FALSE	FALSE
9247	ENSG00000091428	RAPGEF4	2	q31.1	172735274	173052893	0	1	1	FALSE	FALSE
9248	ENSG00000091436	MAP3K20	2	q31.1	173075435	173268010	0	1	1	FALSE	FALSE
9249	ENSG00000144354	CDCA7	2	q31.1	173354820	173368997	0	1	1	FALSE	FALSE
9250	ENSG00000172845	SP3	2	q31.1	173906459	173965702	0	1	1	FALSE	FALSE
9251	ENSG00000138430	OLA1	2	q31.1	174072447	174248698	0	1	1	FALSE	FALSE
9252	ENSG00000138433	CIR1	2	q31.1	174348022	174395715	0	1	1	FALSE	FALSE
9253	ENSG00000144306	SCRN3	2	q31.1	174395730	174429575	0	1	1	FALSE	FALSE
9254	ENSG00000163328	GPR155	2	q31.1	174431571	174487094	0	1	1	FALSE	FALSE
9255	ENSG00000115935	WIPF1	2	q31.1	174559572	174682916	0	1	1	FALSE	FALSE
9256	ENSG00000138435	CHRNA1	2	q31.1	174747592	174787935	0	1	1	FALSE	FALSE
9257	ENSG00000128656	CHN1	2	q31.1	174799363	175005369	0	1	1	FALSE	FALSE
9258	ENSG00000115966	ATF2	2	q31.1	175072250	175168382	0	1	1	FALSE	FALSE
9259	ENSG00000154518	ATP5MC3	2	q31.1	175176258	175184607	0	1	1	FALSE	FALSE
9260	ENSG00000144320	LNPK	2	q31.1	175923892	176002839	0	1	1	FALSE	FALSE
9261	ENSG00000175879	HOXD8	2	q31.1	176129694	176132695	0	1	1	FALSE	FALSE
9262	ENSG00000128654	MTX2	2	q31.1	176269395	176338025	0	1	1	FALSE	FALSE
9263	ENSG00000170144	HNRNPA3	2	q31.2	177212563	177223958	0	1	1	FALSE	FALSE
9264	ENSG00000116044	NFE2L2	2	q31.2	177227595	177392697	0	1	1	FALSE	FALSE
9265	ENSG00000196659	TTC30B	2	q31.2	177548998	177553014	0	1	1	FALSE	FALSE
9266	ENSG00000018510	AGPS	2	q31.2	177392644	177559299	0	1	1	FALSE	FALSE
9267	ENSG00000197557	TTC30A	2	q31.2	177612992	177618966	0	1	1	FALSE	FALSE
9268	ENSG00000128655	PDE11A	2	q31.2	177623252	178072755	0	1	1	FALSE	FALSE
9269	ENSG00000155636	RBM45	2	q31.2	178112424	178139011	0	1	1	FALSE	FALSE
9270	ENSG00000079156	OSBPL6	2	q31.2	178194481	178402891	0	1	1	FALSE	FALSE
9271	ENSG00000180228	PRKRA	2	q31.2	178431414	178451512	0	1	1	FALSE	FALSE
9272	ENSG00000204311	PJVK	2	q31.2	178451346	178461409	0	1	1	FALSE	FALSE
9273	ENSG00000079150	FKBP7	2	q31.2	178463664	178478600	0	1	1	FALSE	FALSE
9274	ENSG00000116095	PLEKHA3	2	q31.2	178480468	178516462	0	1	1	FALSE	FALSE
9275	ENSG00000155657	TTN	2	q31.2	178525989	178830802	0	1	1	FALSE	FALSE
9276	ENSG00000163492	CCDC141	2	q31.2	178829757	179050086	0	1	1	FALSE	FALSE
9277	ENSG00000187231	SESTD1	2	q31.2	179101692	179264790	0	1	1	FALSE	FALSE
9278	ENSG00000144331	ZNF385B	2	q31.3	179441982	179861505	0	1	1	FALSE	FALSE
9279	ENSG00000163510	CWC22	2	q31.3	179944876	180007113	0	1	1	FALSE	FALSE
9280	ENSG00000170035	UBE2E3	2	q31.3	180967248	181076585	0	1	1	FALSE	FALSE
9281	ENSG00000115232	ITGA4	2	q31.3	181457202	181536187	0	1	1	FALSE	FALSE
9282	ENSG00000188452	CERKL	2	q31.3	181536676	181680665	0	1	1	FALSE	FALSE
9283	ENSG00000138434	ITPRID2	2	q31.3	181891833	181930738	0	1	1	FALSE	FALSE
9284	ENSG00000150722	PPP1R1C	2	q31.3	181954241	182131398	0	1	1	FALSE	FALSE
9285	ENSG00000115252	PDE1A	2	q32.1	182140036	182523192	0	1	1	FALSE	FALSE
9286	ENSG00000077232	DNAJC10	2	q32.1	182716041	182794464	0	1	1	FALSE	FALSE
9287	ENSG00000162998	FRZB	2	q32.1	182833275	182867162	0	1	1	FALSE	FALSE
9288	ENSG00000061676	NCKAP1	2	q32.1	182909115	183038858	0	1	1	FALSE	FALSE
9289	ENSG00000162999	DUSP19	2	q32.1	183078559	183100005	0	1	1	FALSE	FALSE
9290	ENSG00000163002	NUP35	2	q32.1	183117513	183161680	0	1	1	FALSE	FALSE
9291	ENSG00000170396	ZNF804A	2	q32.1	184598366	184939492	0	1	1	FALSE	FALSE
9292	ENSG00000188738	FSIP2	2	q32.1	185738895	185833290	0	1	1	FALSE	FALSE
9293	ENSG00000065548	ZC3H15	2	q32.1	186486156	186509363	0	1	1	FALSE	FALSE
9294	ENSG00000138448	ITGAV	2	q32.1	186590065	186680901	0	1	1	FALSE	FALSE
9295	ENSG00000144369	FAM171B	2	q32.1	186693971	186765965	0	1	1	FALSE	FALSE
9296	ENSG00000064989	CALCRL	2	q32.1	187343129	187448460	0	1	1	FALSE	FALSE
9297	ENSG00000003436	TFPI	2	q32.1	187464230	187565760	0	1	1	FALSE	FALSE
9298	ENSG00000144366	GULP1	2	q32.1	188291669	188595931	0	1	1	FALSE	FALSE
9299	ENSG00000168542	COL3A1	2	q32.2	188974320	189012746	0	1	1	FALSE	FALSE
9300	ENSG00000204262	COL5A2	2	q32.2	189031896	189225312	0	1	1	FALSE	FALSE
9301	ENSG00000115368	WDR75	2	q32.2	189441433	189475565	0	1	1	FALSE	FALSE
9302	ENSG00000138449	SLC40A1	2	q32.2	189560579	189583758	0	1	1	FALSE	FALSE
9303	ENSG00000138381	ASNSD1	2	q32.2	189661385	189670831	0	1	1	FALSE	FALSE
9304	ENSG00000151687	ANKAR	2	q32.2	189674290	189761193	0	1	1	FALSE	FALSE
9305	ENSG00000128694	OSGEPL1	2	q32.2	189746660	189763227	0	1	1	FALSE	FALSE
9306	ENSG00000128699	ORMDL1	2	q32.2	189770323	189784371	0	1	1	FALSE	FALSE
9307	ENSG00000064933	PMS1	2	q32.2	189784085	189877629	0	1	1	FALSE	FALSE
9308	ENSG00000138379	MSTN	2	q32.2	190055697	190062729	0	1	1	FALSE	FALSE
9309	ENSG00000187699	C2orf88	2	q32.2	189879609	190203484	0	1	1	FALSE	FALSE
9310	ENSG00000198130	HIBCH	2	q32.2	190189735	190344193	0	1	1	FALSE	FALSE
9311	ENSG00000151689	INPP1	2	q32.2	190343470	190371665	0	1	1	FALSE	FALSE
9312	ENSG00000151690	MFSD6	2	q32.2	190408355	190509205	0	1	1	FALSE	FALSE
9313	ENSG00000189362	NEMP2	2	q32.2	190504342	190534722	0	1	1	FALSE	FALSE
9314	ENSG00000138386	NAB1	2	q32.2	190646746	190692766	0	1	1	FALSE	FALSE
9315	ENSG00000115419	GLS	2	q32.2	190880827	190965552	0	1	1	FALSE	FALSE
9316	ENSG00000115415	STAT1	2	q32.2	190964358	191020960	0	1	1	FALSE	FALSE
9317	ENSG00000138378	STAT4	2	q32.3	191029576	191151596	0	1	1	FALSE	FALSE
9318	ENSG00000128641	MYO1B	2	q32.3	191245185	191425389	0	1	1	FALSE	FALSE
9319	ENSG00000173559	NABP1	2	q32.3	191678068	191696659	0	1	1	FALSE	FALSE
9320	ENSG00000168497	CAVIN2	2	q32.3	191834302	191847255	0	1	1	FALSE	FALSE
9321	ENSG00000144339	TMEFF2	2	q32.3	191949043	192195709	0	1	1	FALSE	FALSE
9322	ENSG00000196950	SLC39A10	2	q32.3	195575977	195737702	0	1	1	FALSE	FALSE
9323	ENSG00000118997	DNAH7	2	q32.3	195737703	196068812	0	1	1	FALSE	FALSE
9324	ENSG00000081320	STK17B	2	q32.3	196133566	196176503	0	1	1	FALSE	FALSE
9325	ENSG00000138411	HECW2	2	q32.3	196189099	196593692	0	1	1	FALSE	FALSE
9326	ENSG00000144395	CCDC150	2	q33.1	196639554	196763490	0	1	1	FALSE	FALSE
9327	ENSG00000119041	GTF3C3	2	q33.1	196763032	196799725	0	1	1	FALSE	FALSE
9328	ENSG00000187944	C2orf66	2	q33.1	196805002	196810276	0	1	1	FALSE	FALSE
9329	ENSG00000197121	PGAP1	2	q33.1	196833004	196927796	0	1	1	FALSE	FALSE
9330	ENSG00000065413	ANKRD44	2	q33.1	196967017	197311173	0	1	1	FALSE	FALSE
9331	ENSG00000115524	SF3B1	2	q33.1	197389784	197435091	0	1	1	FALSE	FALSE
9332	ENSG00000115520	COQ10B	2	q33.1	197453423	197475308	0	1	1	FALSE	FALSE
9333	ENSG00000115541	HSPE1	2	q33.1	197499994	197503457	0	1	1	FALSE	FALSE
9334	ENSG00000144381	HSPD1	2	q33.1	197486581	197516737	0	1	1	FALSE	FALSE
9335	ENSG00000270757	HSPE1-MOB4	2	q33.1	197500413	197550726	0	1	1	FALSE	FALSE
9336	ENSG00000115540	MOB4	2	q33.1	197515571	197553699	0	1	1	FALSE	FALSE
9337	ENSG00000162944	RFTN2	2	q33.1	197568224	197676045	0	1	1	FALSE	FALSE
9338	ENSG00000247626	MARS2	2	q33.1	197705369	197708387	0	1	1	FALSE	FALSE
9339	ENSG00000115896	PLCL1	2	q33.1	197804702	198572581	0	1	1	FALSE	FALSE
9340	ENSG00000119042	SATB2	2	q33.1	199269500	199471266	0	1	1	FALSE	FALSE
9341	ENSG00000226124	FTCDNL1	2	q33.1	199760544	199851173	0	1	1	FALSE	FALSE
9342	ENSG00000162971	TYW5	2	q33.1	199929975	199955736	0	1	1	FALSE	FALSE
9343	ENSG00000178074	C2orf69	2	q33.1	199911256	199955935	0	1	1	FALSE	FALSE
9344	ENSG00000162972	MAIP1	2	q33.1	199955317	200008540	0	1	1	FALSE	FALSE
9345	ENSG00000196141	SPATS2L	2	q33.1	200305881	200482263	0	1	1	FALSE	FALSE
9346	ENSG00000155729	KCTD18	2	q33.1	200488952	200519784	0	1	1	FALSE	FALSE
9347	ENSG00000163535	SGO2	2	q33.1	200510008	200583782	0	1	1	FALSE	FALSE
9348	ENSG00000138356	AOX1	2	q33.1	200585868	200677064	0	1	1	FALSE	FALSE
9349	ENSG00000082153	BZW1	2	q33.1	200810594	200827338	0	1	1	FALSE	FALSE
9350	ENSG00000013441	CLK1	2	q33.1	200853009	200864744	0	1	1	FALSE	FALSE
9351	ENSG00000240344	PPIL3	2	q33.1	200870907	200889303	0	1	1	FALSE	FALSE
9352	ENSG00000196290	NIF3L1	2	q33.1	200889327	200903930	0	1	1	FALSE	FALSE
9353	ENSG00000115942	ORC2	2	q33.1	200908973	200963680	0	1	1	FALSE	FALSE
9354	ENSG00000155744	FAM126B	2	q33.1	200973718	201071671	0	1	1	FALSE	FALSE
9355	ENSG00000119013	NDUFB3	2	q33.1	201071433	201085750	0	1	1	FALSE	FALSE
9356	ENSG00000003402	CFLAR	2	q33.1	201116104	201176687	0	1	1	FALSE	FALSE
9357	ENSG00000003400	CASP10	2	q33.1	201182881	201229406	0	1	1	FALSE	FALSE
9358	ENSG00000064012	CASP8	2	q33.1	201233443	201287711	0	1	1	FALSE	FALSE
9359	ENSG00000155749	ALS2CR12	2	q33.1	201288271	201357398	0	1	1	FALSE	FALSE
9360	ENSG00000115993	TRAK2	2	q33.1	201377207	201451579	0	1	1	FALSE	FALSE
9361	ENSG00000082146	STRADB	2	q33.1	201387858	201480846	0	1	1	FALSE	FALSE
9362	ENSG00000155754	C2CD6	2	q33.1	201487425	201619178	0	1	1	FALSE	FALSE
9363	ENSG00000155755	TMEM237	2	q33.1	201620184	201643570	0	1	1	FALSE	FALSE
9364	ENSG00000082126	MPP4	2	q33.1	201644870	201698694	0	1	1	FALSE	FALSE
9365	ENSG00000003393	ALS2	2	q33.1	201700554	201781189	0	1	1	FALSE	FALSE
9366	ENSG00000138395	CDK15	2	q33.1	201790461	201895550	0	1	1	FALSE	FALSE
9367	ENSG00000155760	FZD7	2	q33.1	202034587	202038445	0	1	1	FALSE	FALSE
9368	ENSG00000182329	KIAA2012	2	q33.1	202073289	202205203	0	1	1	FALSE	FALSE
9369	ENSG00000116030	SUMO1	2	q33.1	202206180	202238608	0	1	1	FALSE	FALSE
9370	ENSG00000055044	NOP58	2	q33.1	202265716	202303666	0	1	1	FALSE	FALSE
9371	ENSG00000204217	BMPR2	2	q33.1	202376936	202567751	0	1	1	FALSE	FALSE
9372	ENSG00000138439	FAM117B	2	q33.2	202635188	202769757	0	1	1	FALSE	FALSE
9373	ENSG00000163596	ICA1L	2	q33.2	202773150	202871985	0	1	1	FALSE	FALSE
9374	ENSG00000138380	CARF	2	q33.2	202912214	202987063	0	1	1	FALSE	FALSE
9375	ENSG00000138442	WDR12	2	q33.2	202874782	203014798	0	1	1	FALSE	FALSE
9376	ENSG00000144426	NBEAL1	2	q33.2	203014879	203226378	0	1	1	FALSE	FALSE
9377	ENSG00000119004	CYP20A1	2	q33.2	203238940	203305611	0	1	1	FALSE	FALSE
9378	ENSG00000138443	ABI2	2	q33.2	203328219	203447723	0	1	1	FALSE	FALSE
9379	ENSG00000173166	RAPH1	2	q33.2	203394345	203535410	0	1	1	FALSE	FALSE
9380	ENSG00000178562	CD28	2	q33.2	203706475	203738912	0	1	1	FALSE	FALSE
9381	ENSG00000163599	CTLA4	2	q33.2	203867771	203873965	0	1	1	FALSE	FALSE
9382	ENSG00000163600	ICOS	2	q33.2	203936748	203961577	0	1	1	FALSE	FALSE
9383	ENSG00000116117	PARD3B	2	q33.3	204545793	205620162	0	1	1	FALSE	FALSE
9384	ENSG00000118257	NRP2	2	q33.3	205681990	205798133	0	1	1	FALSE	FALSE
9385	ENSG00000114933	INO80D	2	q33.3	205993721	206086303	0	1	1	FALSE	FALSE
9386	ENSG00000023228	NDUFS1	2	q33.3	206114817	206159603	0	1	1	FALSE	FALSE
9387	ENSG00000114942	EEF1B2	2	q33.3	206159585	206162928	0	1	1	FALSE	FALSE
9388	ENSG00000183671	GPR1	2	q33.3	206175316	206218047	0	1	1	FALSE	FALSE
9389	ENSG00000204186	ZDBF2	2	q33.3	206274663	206314438	0	1	1	FALSE	FALSE
9390	ENSG00000114948	ADAM23	2	q33.3	206443539	206621130	0	1	1	FALSE	FALSE
9391	ENSG00000138400	MDH1B	2	q33.3	206737763	206765547	0	1	1	FALSE	FALSE
9392	ENSG00000118246	FASTKD2	2	q33.3	206765357	206792509	0	1	1	FALSE	FALSE
9393	ENSG00000144410	CPO	2	q33.3	206939554	206969474	0	1	1	FALSE	FALSE
9394	ENSG00000118263	KLF7	2	q33.3	207074137	207167267	0	1	1	FALSE	FALSE
9395	ENSG00000118260	CREB1	2	q33.3	207529737	207603431	0	1	1	FALSE	FALSE
9396	ENSG00000144401	METTL21A	2	q33.3	207580631	207625928	0	1	1	FALSE	FALSE
9397	ENSG00000163249	CCNYL1	2	q33.3	207711540	207761839	0	1	1	FALSE	FALSE
9398	ENSG00000163251	FZD5	2	q33.3	207762586	207769563	0	1	1	FALSE	FALSE
9399	ENSG00000178385	PLEKHM3	2	q33.3	207821288	208025560	0	1	1	FALSE	FALSE
9400	ENSG00000138413	IDH1	2	q34	208236227	208266074	0	1	1	FALSE	FALSE
9401	ENSG00000115020	PIKFYVE	2	q34	208266267	208358751	0	1	1	FALSE	FALSE
9402	ENSG00000144407	PTH2R	2	q34	208359714	208854503	0	1	1	FALSE	FALSE
9403	ENSG00000078018	MAP2	2	q34	209424058	209734118	0	1	1	FALSE	FALSE
9404	ENSG00000144406	UNC80	2	q34	209771993	209999300	0	1	1	FALSE	FALSE
9405	ENSG00000197713	RPE	2	q34	210002565	210022259	0	1	1	FALSE	FALSE
9406	ENSG00000144445	KANSL1L	2	q34	210021423	210171383	0	1	1	FALSE	FALSE
9407	ENSG00000115361	ACADL	2	q34	210187939	210225491	0	1	1	FALSE	FALSE
9408	ENSG00000115365	LANCL1	2	q34	210431249	210477652	0	1	1	FALSE	FALSE
9409	ENSG00000021826	CPS1	2	q34	210477682	210679107	0	1	1	FALSE	FALSE
9410	ENSG00000178568	ERBB4	2	q34	211375717	212538841	0	1	1	FALSE	FALSE
9411	ENSG00000030419	IKZF2	2	q34	212999691	213152427	0	1	1	FALSE	FALSE
9412	ENSG00000144451	SPAG16	2	q34	213284379	214410501	0	1	1	FALSE	FALSE
9413	ENSG00000138376	BARD1	2	q35	214725646	214809711	0	1	1	FALSE	FALSE
9414	ENSG00000144452	ABCA12	2	q35	214931542	215138428	0	1	1	FALSE	FALSE
9415	ENSG00000138363	ATIC	2	q35	215311817	215349773	0	1	1	FALSE	FALSE
9416	ENSG00000115414	FN1	2	q35	215360440	215436172	0	1	1	FALSE	FALSE
9417	ENSG00000118242	MREG	2	q35	215942805	216034096	0	1	1	FALSE	FALSE
9418	ENSG00000115425	PECR	2	q35	215996329	216082955	0	1	1	FALSE	FALSE
9419	ENSG00000163449	TMEM169	2	q35	216081866	216102783	0	1	1	FALSE	FALSE
9420	ENSG00000079246	XRCC5	2	q35	216107464	216206303	0	1	1	FALSE	FALSE
9421	ENSG00000144583	MARCH4	2	q35	216257865	216372027	0	1	1	FALSE	FALSE
9422	ENSG00000138375	SMARCAL1	2	q35	216412414	216483053	0	1	1	FALSE	FALSE
9423	ENSG00000197756	RPL37A	2	q35	216498189	216579180	0	1	1	FALSE	FALSE
9424	ENSG00000115457	IGFBP2	2	q35	216632828	216664436	0	1	1	FALSE	FALSE
9425	ENSG00000115461	IGFBP5	2	q35	216672105	216695525	0	1	1	FALSE	FALSE
9426	ENSG00000079308	TNS1	2	q35	217799588	218033982	0	1	1	FALSE	FALSE
9427	ENSG00000188282	RUFY4	2	q35	218034960	218090581	0	1	1	FALSE	FALSE
9428	ENSG00000180871	CXCR2	2	q35	218125289	218137253	0	1	1	FALSE	FALSE
9429	ENSG00000163464	CXCR1	2	q35	218162845	218166995	0	1	1	FALSE	FALSE
9430	ENSG00000163466	ARPC2	2	q35	218217094	218254356	0	1	1	FALSE	FALSE
9431	ENSG00000179921	GPBAR1	2	q35	218259496	218263859	0	1	1	FALSE	FALSE
9432	ENSG00000127837	AAMP	2	q35	218264123	218270257	0	1	1	FALSE	FALSE
9433	ENSG00000135926	TMBIM1	2	q35	218274192	218292586	0	1	1	FALSE	FALSE
9434	ENSG00000127838	PNKD	2	q35	218270392	218346793	0	1	1	FALSE	FALSE
9435	ENSG00000158428	CATIP	2	q35	218356856	218368099	0	1	1	FALSE	FALSE
9436	ENSG00000018280	SLC11A1	2	q35	218382029	218396894	0	1	1	FALSE	FALSE
9437	ENSG00000144579	CTDSP1	2	q35	218398256	218405941	0	1	1	FALSE	FALSE
9438	ENSG00000127831	VIL1	2	q35	218419092	218453295	0	1	1	FALSE	FALSE
9439	ENSG00000135913	USP37	2	q35	218450251	218568361	0	1	1	FALSE	FALSE
9440	ENSG00000144580	CNOT9	2	q35	218568580	218597080	0	1	1	FALSE	FALSE
9441	ENSG00000115556	PLCD4	2	q35	218607765	218637184	0	1	1	FALSE	FALSE
9442	ENSG00000115568	ZNF142	2	q35	218637916	218659655	0	1	1	FALSE	FALSE
9443	ENSG00000074582	BCS1L	2	q35	218658764	218663443	0	1	1	FALSE	FALSE
9444	ENSG00000163481	RNF25	2	q35	218663864	218672411	0	1	1	FALSE	FALSE
9445	ENSG00000163482	STK36	2	q35	218672026	218702716	0	1	1	FALSE	FALSE
9446	ENSG00000135912	TTLL4	2	q35	218710845	218755416	0	1	1	FALSE	FALSE
9447	ENSG00000135929	CYP27A1	2	q35	218781749	218815293	0	1	1	FALSE	FALSE
9448	ENSG00000115592	PRKAG3	2	q35	218822383	218832086	0	1	1	FALSE	FALSE
9449	ENSG00000115596	WNT6	2	q35	218859821	218874233	0	1	1	FALSE	FALSE
9450	ENSG00000135925	WNT10A	2	q35	218880363	218899581	0	1	1	FALSE	FALSE
9451	ENSG00000163501	IHH	2	q35	219054420	219060467	0	1	1	FALSE	FALSE
9452	ENSG00000187736	NHEJ1	2	q35	219075317	219160865	0	1	1	FALSE	FALSE
9453	ENSG00000213901	SLC23A3	2	q35	219161465	219170095	0	1	1	FALSE	FALSE
9454	ENSG00000115649	CNPPD1	2	q35	219171897	219178106	0	1	1	FALSE	FALSE
9455	ENSG00000144567	RETREG2	2	q35	219176225	219185479	0	1	1	FALSE	FALSE
9456	ENSG00000158552	ZFAND2B	2	q35	219195237	219209651	0	1	1	FALSE	FALSE
9457	ENSG00000115657	ABCB6	2	q35	219209766	219219017	0	1	1	FALSE	FALSE
9458	ENSG00000198925	ATG9A	2	q35	219219380	219229717	0	1	1	FALSE	FALSE
9459	ENSG00000163516	ANKZF1	2	q35	219229757	219236669	0	1	1	FALSE	FALSE
9460	ENSG00000163521	GLB1L	2	q35	219236606	219245478	0	1	1	FALSE	FALSE
9461	ENSG00000115661	STK16	2	q35	219245455	219250337	0	1	1	FALSE	FALSE
9462	ENSG00000127824	TUBA4A	2	q35	219249711	219278170	0	1	1	FALSE	FALSE
9463	ENSG00000135924	DNAJB2	2	q35	219279267	219286900	0	1	1	FALSE	FALSE
9464	ENSG00000054356	PTPRN	2	q35	219289623	219309648	0	1	1	FALSE	FALSE
9465	ENSG00000123992	DNPEP	2	q35	219373527	219400022	0	1	1	FALSE	FALSE
9466	ENSG00000175084	DES	2	q35	219418377	219426739	0	1	1	FALSE	FALSE
9467	ENSG00000072195	SPEG	2	q35	219434846	219498287	0	1	1	FALSE	FALSE
9468	ENSG00000144591	GMPPA	2	q35	219498867	219506989	0	1	1	FALSE	FALSE
9469	ENSG00000072182	ASIC4	2	q35	219514170	219538772	0	1	1	FALSE	FALSE
9470	ENSG00000123989	CHPF	2	q35	219538947	219543787	0	1	1	FALSE	FALSE
9471	ENSG00000188760	TMEM198	2	q35	219543663	219550595	0	1	1	FALSE	FALSE
9472	ENSG00000124006	OBSL1	2	q35	219550729	219571859	0	1	1	FALSE	FALSE
9473	ENSG00000123999	INHA	2	q35	219569162	219575713	0	1	1	FALSE	FALSE
9474	ENSG00000144589	STK11IP	2	q35	219597860	219616451	0	1	1	FALSE	FALSE
9475	ENSG00000114923	SLC4A3	2	q35	219627327	219641980	0	1	1	FALSE	FALSE
9476	ENSG00000116106	EPHA4	2	q36.1	221418027	221574202	0	1	1	FALSE	FALSE
9477	ENSG00000163082	SGPP2	2	q36.1	222424517	222560948	0	1	1	FALSE	FALSE
9478	ENSG00000116120	FARSB	2	q36.1	222570536	222656337	0	1	1	FALSE	FALSE
9479	ENSG00000123983	ACSL3	2	q36.1	222860934	222944639	0	1	1	FALSE	FALSE
9480	ENSG00000152049	KCNE4	2	q36.1	223051814	223198399	0	1	1	FALSE	FALSE
9481	ENSG00000171951	SCG2	2	q36.1	223596940	223602503	0	1	1	FALSE	FALSE
9482	ENSG00000152056	AP1S3	2	q36.1	223751686	223838027	0	1	1	FALSE	FALSE
9483	ENSG00000085449	WDFY1	2	q36.1	223855716	223945387	0	1	1	FALSE	FALSE
9484	ENSG00000135900	MRPL44	2	q36.1	223957404	223967714	0	1	1	FALSE	FALSE
9485	ENSG00000135919	SERPINE2	2	q36.1	223975112	224039319	0	1	1	FALSE	FALSE
9486	ENSG00000124019	FAM124B	2	q36.2	224378698	224402085	0	1	1	FALSE	FALSE
9487	ENSG00000036257	CUL3	2	q36.2	224470150	224585397	0	1	1	FALSE	FALSE
9488	ENSG00000135905	DOCK10	2	q36.2	224765090	225042445	0	1	1	FALSE	FALSE
9489	ENSG00000144460	NYAP2	2	q36.3	225399710	225654018	0	1	1	FALSE	FALSE
9490	ENSG00000169047	IRS1	2	q36.3	226731317	226799759	0	1	1	FALSE	FALSE
9491	ENSG00000144468	RHBDD1	2	q36.3	226835581	226999215	0	1	1	FALSE	FALSE
9492	ENSG00000081052	COL4A4	2	q36.3	227002711	227164453	0	1	1	FALSE	FALSE
9493	ENSG00000169031	COL4A3	2	q36.3	227164565	227314792	0	1	1	FALSE	FALSE
9494	ENSG00000168958	MFF	2	q36.3	227325151	227357836	0	1	1	FALSE	FALSE
9495	ENSG00000168955	TM4SF20	2	q36.3	227362156	227381995	0	1	1	FALSE	FALSE
9496	ENSG00000173744	AGFG1	2	q36.3	227472152	227561214	0	1	1	FALSE	FALSE
9497	ENSG00000135917	SLC19A3	2	q36.3	227683763	227718031	0	1	1	FALSE	FALSE
9498	ENSG00000115009	CCL20	2	q36.3	227805739	227817564	0	1	1	FALSE	FALSE
9499	ENSG00000153823	PID1	2	q36.3	228850526	229271285	0	1	1	FALSE	FALSE
9500	ENSG00000187957	DNER	2	q36.3	229357629	229714558	0	1	1	FALSE	FALSE
9501	ENSG00000153827	TRIP12	2	q36.3	229763838	229923239	0	1	1	FALSE	FALSE
9502	ENSG00000153832	FBXO36	2	q36.3	229922302	230013109	0	1	1	FALSE	FALSE
9503	ENSG00000163053	SLC16A14	2	q36.3	230034974	230068999	0	1	1	FALSE	FALSE
9504	ENSG00000135899	SP110	2	q37.1	230167293	230225729	0	1	1	FALSE	FALSE
9505	ENSG00000079263	SP140	2	q37.1	230203110	230313215	0	1	1	FALSE	FALSE
9506	ENSG00000185404	SP140L	2	q37.1	230327184	230403732	0	1	1	FALSE	FALSE
9507	ENSG00000067066	SP100	2	q37.1	230415942	230544090	0	1	1	FALSE	FALSE
9508	ENSG00000135932	CAB39	2	q37.1	230712845	230821075	0	1	1	FALSE	FALSE
9509	ENSG00000135916	ITM2C	2	q37.1	230864639	230879248	0	1	1	FALSE	FALSE
9510	ENSG00000135898	GPR55	2	q37.1	230907318	230961066	0	1	1	FALSE	FALSE
9511	ENSG00000204128	C2orf72	2	q37.1	231037490	231049719	0	1	1	FALSE	FALSE
9512	ENSG00000135914	HTR2B	2	q37.1	231108230	231125118	0	1	1	FALSE	FALSE
9513	ENSG00000173692	PSMD1	2	q37.1	231056864	231172827	0	1	1	FALSE	FALSE
9514	ENSG00000135931	ARMC9	2	q37.1	231198546	231374837	0	1	1	FALSE	FALSE
9515	ENSG00000156966	B3GNT7	2	q37.1	231395543	231401164	0	1	1	FALSE	FALSE
9516	ENSG00000115053	NCL	2	q37.1	231453531	231483641	0	1	1	FALSE	FALSE
9517	ENSG00000171596	NMUR1	2	q37.1	231523160	231530495	0	1	1	FALSE	FALSE
9518	ENSG00000187514	PTMA	2	q37.1	231706895	231713541	0	1	1	FALSE	FALSE
9519	ENSG00000156973	PDE6D	2	q37.1	231732425	231786272	0	1	1	FALSE	FALSE
9520	ENSG00000144524	COPS7B	2	q37.1	231781671	231809254	0	1	1	FALSE	FALSE
9521	ENSG00000144535	DIS3L2	2	q37.1	231961245	232344350	0	1	1	FALSE	FALSE
9522	ENSG00000171551	ECEL1	2	q37.1	232479827	232487828	0	1	1	FALSE	FALSE
9523	ENSG00000196811	CHRNG	2	q37.1	232539727	232546403	0	1	1	FALSE	FALSE
9524	ENSG00000221944	TIGD1	2	q37.1	232547970	232550592	0	1	1	FALSE	FALSE
9525	ENSG00000135930	EIF4E2	2	q37.1	232550052	232583644	0	1	1	FALSE	FALSE
9526	ENSG00000115468	EFHD1	2	q37.1	232606057	232682781	0	1	1	FALSE	FALSE
9527	ENSG00000115474	KCNJ13	2	q37.1	232766464	232776568	0	1	1	FALSE	FALSE
9528	ENSG00000204120	GIGYF2	2	q37.1	232697299	232860575	0	1	1	FALSE	FALSE
9529	ENSG00000182600	SNORC	2	q37.1	232857270	232878708	0	1	1	FALSE	FALSE
9530	ENSG00000066248	NGEF	2	q37.1	232878686	233013272	0	1	1	FALSE	FALSE
9531	ENSG00000168918	INPP5D	2	q37.1	233059967	233207903	0	1	1	FALSE	FALSE
9532	ENSG00000085978	ATG16L1	2	q37.1	233210051	233295674	0	1	1	FALSE	FALSE
9533	ENSG00000130561	SAG	2	q37.1	233307816	233347055	0	1	1	FALSE	FALSE
9534	ENSG00000077044	DGKD	2	q37.1	233354507	233472104	0	1	1	FALSE	FALSE
9535	ENSG00000085982	USP40	2	q37.1	233475520	233566782	0	1	1	FALSE	FALSE
9536	ENSG00000123485	HJURP	2	q37.1	233833416	233854566	0	1	1	FALSE	FALSE
9537	ENSG00000144481	TRPM8	2	q37.1	233917398	234019522	0	1	1	FALSE	FALSE
9538	ENSG00000188042	ARL4C	2	q37.1	234493041	234497053	0	1	1	FALSE	FALSE
9539	ENSG00000130147	SH3BP4	2	q37.2	234951973	235055714	0	1	1	FALSE	FALSE
9540	ENSG00000157985	AGAP1	2	q37.2	235494089	236131800	0	1	1	FALSE	FALSE
9541	ENSG00000132321	IQCA1	2	q37.3	236324147	236507542	0	1	1	FALSE	FALSE
9542	ENSG00000144476	ACKR3	2	q37.3	236567787	236582358	0	1	1	FALSE	FALSE
9543	ENSG00000198612	COPS8	2	q37.3	237085312	237100466	0	1	1	FALSE	FALSE
9544	ENSG00000163359	COL6A3	2	q37.3	237324003	237414375	0	1	1	FALSE	FALSE
9545	ENSG00000115648	MLPH	2	q37.3	237485428	237555318	0	1	1	FALSE	FALSE
9546	ENSG00000124839	RAB17	2	q37.3	237574322	237601614	0	1	1	FALSE	FALSE
9547	ENSG00000124831	LRRFIP1	2	q37.3	237627576	237813682	0	1	1	FALSE	FALSE
9548	ENSG00000177483	RBM44	2	q37.3	237798389	237842808	0	1	1	FALSE	FALSE
9549	ENSG00000132329	RAMP1	2	q37.3	237858893	237912114	0	1	1	FALSE	FALSE
9550	ENSG00000184182	UBE2F	2	q37.3	237966827	238042782	0	1	1	FALSE	FALSE
9551	ENSG00000258984	UBE2F-SCLY	2	q37.3	237967014	238099412	0	1	1	FALSE	FALSE
9552	ENSG00000132330	SCLY	2	q37.3	238060889	238099413	0	1	1	FALSE	FALSE
9553	ENSG00000144488	ESPNL	2	q37.3	238100157	238133287	0	1	1	FALSE	FALSE
9554	ENSG00000168427	KLHL30	2	q37.3	238138722	238152947	0	1	1	FALSE	FALSE
9555	ENSG00000178752	ERFE	2	q37.3	238158982	238168900	0	1	1	FALSE	FALSE
9556	ENSG00000132323	ILKAP	2	q37.3	238170401	238203729	0	1	1	FALSE	FALSE
9557	ENSG00000144485	HES6	2	q37.3	238238267	238240662	0	1	1	FALSE	FALSE
9558	ENSG00000132326	PER2	2	q37.3	238244038	238290102	0	1	1	FALSE	FALSE
9559	ENSG00000204104	TRAF3IP1	2	q37.3	238320441	238400900	0	1	1	FALSE	FALSE
9560	ENSG00000065802	ASB1	2	q37.3	238426742	238452250	0	1	1	FALSE	FALSE
9561	ENSG00000233608	TWIST2	2	q37.3	238848032	238910543	0	1	1	FALSE	FALSE
9562	ENSG00000068024	HDAC4	2	q37.3	239048168	239401654	0	1	1	FALSE	FALSE
9563	ENSG00000130414	NDUFA10	2	q37.3	239892450	240025402	0	1	1	FALSE	FALSE
9564	ENSG00000172428	COPS9	2	q37.3	240126563	240136807	0	1	1	FALSE	FALSE
9565	ENSG00000063660	GPC1	2	q37.3	240435671	240468078	0	1	1	FALSE	FALSE
9566	ENSG00000188542	DUSP28	2	q37.3	240560054	240564014	0	1	1	FALSE	FALSE
9567	ENSG00000144504	ANKMY1	2	q37.3	240479422	240569209	0	1	1	FALSE	FALSE
9568	ENSG00000142327	RNPEPL1	2	q37.3	240565804	240581372	0	1	1	FALSE	FALSE
9569	ENSG00000142330	CAPN10	2	q37.3	240586716	240617705	0	1	1	FALSE	FALSE
9570	ENSG00000178623	GPR35	2	q37.3	240605431	240631259	0	1	1	FALSE	FALSE
9571	ENSG00000130294	KIF1A	2	q37.3	240713761	240821036	0	1	1	FALSE	FALSE
9572	ENSG00000226321	CROCC2	2	q37.3	240906330	240993311	0	1	1	FALSE	FALSE
9573	ENSG00000162804	SNED1	2	q37.3	240998838	241095568	0	1	1	FALSE	FALSE
9574	ENSG00000122085	MTERF4	2	q37.3	241072169	241102332	0	1	1	FALSE	FALSE
9575	ENSG00000115687	PASK	2	q37.3	241106099	241150264	0	1	1	FALSE	FALSE
9576	ENSG00000115685	PPP1R7	2	q37.3	241149576	241183652	0	1	1	FALSE	FALSE
9577	ENSG00000146205	ANO7	2	q37.3	241188509	241225377	0	1	1	FALSE	FALSE
9578	ENSG00000115677	HDLBP	2	q37.3	241227264	241317061	0	1	1	FALSE	FALSE
9579	ENSG00000168385	SEPT2	2	q37.3	241315100	241354027	0	1	1	FALSE	FALSE
9580	ENSG00000006607	FARP2	2	q37.3	241356243	241494841	0	1	1	FALSE	FALSE
9581	ENSG00000115694	STK25	2	q37.3	241492674	241509730	0	1	1	FALSE	FALSE
9582	ENSG00000176720	BOK	2	q37.3	241551424	241574138	0	1	1	FALSE	FALSE
9583	ENSG00000176946	THAP4	2	q37.3	241584405	241637449	0	1	1	FALSE	FALSE
9584	ENSG00000168397	ATG4B	2	q37.3	241637213	241673857	0	1	1	FALSE	FALSE
9585	ENSG00000168393	DTYMK	2	q37.3	241675742	241686991	0	1	1	FALSE	FALSE
9586	ENSG00000168395	ING5	2	q37.3	241687085	241729478	0	1	1	FALSE	FALSE
9587	ENSG00000180902	D2HGDH	2	q37.3	241734579	241768816	0	1	1	FALSE	FALSE
9588	ENSG00000154252	GAL3ST2	2	q37.3	241776825	241804208	0	1	1	FALSE	FALSE
9589	ENSG00000204099	NEU4	2	q37.3	241808825	241817413	0	1	1	FALSE	FALSE
9590	ENSG00000188389	PDCD1	2	q37.3	241849881	241858908	0	1	1	FALSE	FALSE
9591	ENSG00000188011	RTP5	2	q37.3	241869600	241873823	0	1	1	FALSE	FALSE
9592	ENSG00000216921	AC131097.2	2	q37.3	241893985	241902551	0	1	1	FALSE	FALSE
9593	ENSG00000196476	C20orf96	20	p13	270863	290778	0	1	1	FALSE	FALSE
9594	ENSG00000177732	SOX12	20	p13	325595	330224	0	1	1	FALSE	FALSE
9595	ENSG00000125841	NRSN2	20	p13	346782	359660	0	1	1	FALSE	FALSE
9596	ENSG00000101255	TRIB3	20	p13	362835	397559	0	1	1	FALSE	FALSE
9597	ENSG00000125826	RBCK1	20	p13	407498	430966	0	1	1	FALSE	FALSE
9598	ENSG00000125875	TBC1D20	20	p13	435480	462553	0	1	1	FALSE	FALSE
9599	ENSG00000101266	CSNK2A1	20	p13	472498	543835	0	1	1	FALSE	FALSE
9600	ENSG00000125878	TCF15	20	p13	603797	610398	0	1	1	FALSE	FALSE
9601	ENSG00000271303	SRXN1	20	p13	646615	653370	0	1	1	FALSE	FALSE
9602	ENSG00000270299	AL121758.1	20	p13	646626	675800	0	1	1	FALSE	FALSE
9603	ENSG00000101276	SLC52A3	20	p13	760080	776015	0	1	1	FALSE	FALSE
9604	ENSG00000125898	FAM110A	20	p13	833715	857463	0	1	1	FALSE	FALSE
9605	ENSG00000101280	ANGPT4	20	p13	869899	916317	0	1	1	FALSE	FALSE
9606	ENSG00000101282	RSPO4	20	p13	958452	1002264	0	1	1	FALSE	FALSE
9607	ENSG00000125895	TMEM74B	20	p13	1180561	1185415	0	1	1	FALSE	FALSE
9608	ENSG00000125818	PSMF1	20	p13	1113263	1189415	0	1	1	FALSE	FALSE
9609	ENSG00000215595	C20orf202	20	p13	1203454	1208274	0	1	1	FALSE	FALSE
9610	ENSG00000244588	RAD21L1	20	p13	1226056	1296421	0	1	1	FALSE	FALSE
9611	ENSG00000101298	SNPH	20	p13	1266280	1309328	0	1	1	FALSE	FALSE
9612	ENSG00000125775	SDCBP2	20	p13	1309909	1329239	0	1	1	FALSE	FALSE
9613	ENSG00000088832	FKBP1A	20	p13	1368978	1393172	0	1	1	FALSE	FALSE
9614	ENSG00000088833	NSFL1C	20	p13	1442162	1473842	0	1	1	FALSE	FALSE
9615	ENSG00000196209	SIRPB2	20	p13	1470741	1491587	0	1	1	FALSE	FALSE
9616	ENSG00000125900	SIRPD	20	p13	1534251	1558843	0	1	1	FALSE	FALSE
9617	ENSG00000260861	AL049634.2	20	p13	1540144	1620009	0	1	1	FALSE	FALSE
9618	ENSG00000101307	SIRPB1	20	p13	1563521	1620061	0	1	1	FALSE	FALSE
9619	ENSG00000089012	SIRPG	20	p13	1629152	1657779	0	1	1	FALSE	FALSE
9620	ENSG00000198053	SIRPA	20	p13	1894167	1940592	0	1	1	FALSE	FALSE
9621	ENSG00000125834	STK35	20	p13	2101611	2177038	0	1	1	FALSE	FALSE
9622	ENSG00000125780	TGM3	20	p13	2296001	2341078	0	1	1	FALSE	FALSE
9623	ENSG00000125835	SNRPB	20	p13	2461634	2470853	0	1	1	FALSE	FALSE
9624	ENSG00000256566	AL049650.1	20	p13	2467212	2508907	0	1	1	FALSE	FALSE
9625	ENSG00000088876	ZNF343	20	p13	2481817	2524702	0	1	1	FALSE	FALSE
9626	ENSG00000149488	TMC2	20	p13	2536607	2641784	0	1	1	FALSE	FALSE
9627	ENSG00000101361	NOP56	20	p13	2652145	2658393	0	1	1	FALSE	FALSE
9628	ENSG00000101365	IDH3B	20	p13	2658395	2664219	0	1	1	FALSE	FALSE
9629	ENSG00000088881	EBF4	20	p13	2692878	2760108	0	1	1	FALSE	FALSE
9630	ENSG00000088882	CPXM1	20	p13	2794069	2800637	0	1	1	FALSE	FALSE
9631	ENSG00000132635	PCED1A	20	p13	2835314	2841190	0	1	1	FALSE	FALSE
9632	ENSG00000215305	VPS16	20	p13	2840703	2866732	0	1	1	FALSE	FALSE
9633	ENSG00000132670	PTPRA	20	p13	2864184	3039076	0	1	1	FALSE	FALSE
9634	ENSG00000125787	GNRH2	20	p13	3043622	3045747	0	1	1	FALSE	FALSE
9635	ENSG00000125901	MRPS26	20	p13	3045945	3048254	0	1	1	FALSE	FALSE
9636	ENSG00000101405	OXT	20	p13	3071620	3072517	0	1	1	FALSE	FALSE
9637	ENSG00000215251	FASTKD5	20	p13	3146519	3159897	0	1	1	FALSE	FALSE
9638	ENSG00000185019	UBOX5	20	p13	3107573	3160196	0	1	1	FALSE	FALSE
9639	ENSG00000088899	LZTS3	20	p13	3162617	3173592	0	1	1	FALSE	FALSE
9640	ENSG00000198171	DDRGK1	20	p13	3190350	3204685	0	1	1	FALSE	FALSE
9641	ENSG00000125877	ITPA	20	p13	3208868	3223870	0	1	1	FALSE	FALSE
9642	ENSG00000088836	SLC4A11	20	p13	3227417	3239559	0	1	1	FALSE	FALSE
9643	ENSG00000088854	C20orf194	20	p13	3249305	3407625	0	1	1	FALSE	FALSE
9644	ENSG00000088812	ATRN	20	p13	3471040	3651122	0	1	1	FALSE	FALSE
9645	ENSG00000149451	ADAM33	20	p13	3667965	3682246	0	1	1	FALSE	FALSE
9646	ENSG00000088827	SIGLEC1	20	p13	3686970	3707128	0	1	1	FALSE	FALSE
9647	ENSG00000132622	HSPA12B	20	p13	3732667	3753111	0	1	1	FALSE	FALSE
9648	ENSG00000101220	C20orf27	20	p13	3753508	3768387	0	1	1	FALSE	FALSE
9649	ENSG00000101222	SPEF1	20	p13	3777504	3781448	0	1	1	FALSE	FALSE
9650	ENSG00000125817	CENPB	20	p13	3783851	3786690	0	1	1	FALSE	FALSE
9651	ENSG00000101224	CDC25B	20	p13	3786772	3806121	0	1	1	FALSE	FALSE
9652	ENSG00000125843	AP5S1	20	p13	3820524	3828837	0	1	1	FALSE	FALSE
9653	ENSG00000088888	MAVS	20	p13	3846799	3876123	0	1	1	FALSE	FALSE
9654	ENSG00000125779	PANK2	20	p13	3888839	3929882	0	1	1	FALSE	FALSE
9655	ENSG00000101236	RNF24	20	p13	3927309	4015582	0	1	1	FALSE	FALSE
9656	ENSG00000088826	SMOX	20	p13	4120980	4187747	0	1	1	FALSE	FALSE
9657	ENSG00000171873	ADRA1D	20	p13	4220631	4249074	0	1	1	FALSE	FALSE
9658	ENSG00000171867	PRNP	20	p13	4686236	4701590	0	1	1	FALSE	FALSE
9659	ENSG00000101265	RASSF2	20	p13	4780023	4823645	0	1	1	FALSE	FALSE
9660	ENSG00000089057	SLC23A2	20	p13	4852356	5010293	0	1	1	FALSE	FALSE
9661	ENSG00000089063	TMEM230	20	p12.3	5068232	5113103	0	1	1	FALSE	FALSE
9662	ENSG00000132646	PCNA	20	p12.3	5114953	5126626	0	1	1	FALSE	FALSE
9663	ENSG00000101290	CDS2	20	p12.3	5126786	5197887	0	1	1	FALSE	FALSE
9664	ENSG00000125772	GPCPD1	20	p12.3	5544404	5611026	0	1	1	FALSE	FALSE
9665	ENSG00000171984	SHLD1	20	p12.3	5750393	5863912	0	1	1	FALSE	FALSE
9666	ENSG00000089199	CHGB	20	p12.3	5911430	5925361	0	1	1	FALSE	FALSE
9667	ENSG00000089195	TRMT6	20	p12.3	5937235	5950558	0	1	1	FALSE	FALSE
9668	ENSG00000125885	MCM8	20	p12.3	5950652	5998977	0	1	1	FALSE	FALSE
9669	ENSG00000088766	CRLS1	20	p12.3	6006090	6040053	0	1	1	FALSE	FALSE
9670	ENSG00000125872	LRRN4	20	p12.3	6040778	6054049	0	1	1	FALSE	FALSE
9671	ENSG00000101311	FERMT1	20	p12.3	6074845	6123544	0	1	1	FALSE	FALSE
9672	ENSG00000125845	BMP2	20	p12.3	6767664	6780280	0	1	1	FALSE	FALSE
9673	ENSG00000125827	TMX4	20	p12.3	7977348	8019829	0	1	1	FALSE	FALSE
9674	ENSG00000182621	PLCB1	20	p12.3	8077251	8968360	0	1	1	FALSE	FALSE
9675	ENSG00000101333	PLCB4	20	p12.3	9068763	9481242	0	1	1	FALSE	FALSE
9676	ENSG00000125869	LAMP5	20	p12.2	9514358	9530524	0	1	1	FALSE	FALSE
9677	ENSG00000132623	ANKEF1	20	p12.2	9986126	10058303	0	1	1	FALSE	FALSE
9678	ENSG00000132639	SNAP25	20	p12.2	10218830	10307418	0	1	1	FALSE	FALSE
9679	ENSG00000125863	MKKS	20	p12.2	10401009	10434222	0	1	1	FALSE	FALSE
9680	ENSG00000149346	SLX4IP	20	p12.2	10435303	10636829	0	1	1	FALSE	FALSE
9681	ENSG00000101384	JAG1	20	p12.2	10637684	10673999	0	1	1	FALSE	FALSE
9682	ENSG00000132640	BTBD3	20	p12.2	11890723	11926609	0	1	1	FALSE	FALSE
9683	ENSG00000172296	SPTLC3	20	p12.1	13008979	13169103	0	1	1	FALSE	FALSE
9684	ENSG00000101230	ISM1	20	p12.1	13221771	13300651	0	1	1	FALSE	FALSE
9685	ENSG00000089123	TASP1	20	p12.1	13389392	13638940	0	1	1	FALSE	FALSE
9686	ENSG00000089048	ESF1	20	p12.1	13714322	13784886	0	1	1	FALSE	FALSE
9687	ENSG00000101247	NDUFAF5	20	p12.1	13784950	13821582	0	1	1	FALSE	FALSE
9688	ENSG00000125848	FLRT3	20	p12.1	14322988	14337616	0	1	1	FALSE	FALSE
9689	ENSG00000172264	MACROD2	20	p12.1	13995369	16053197	0	1	1	FALSE	FALSE
9690	ENSG00000089177	KIF16B	20	p12.1	16272104	16573434	0	1	1	FALSE	FALSE
9691	ENSG00000125870	SNRPB2	20	p12.1	16729961	16742563	0	1	1	FALSE	FALSE
9692	ENSG00000125851	PCSK2	20	p12.1	17226107	17484578	0	1	1	FALSE	FALSE
9693	ENSG00000125864	BFSP1	20	p12.1	17493905	17569220	0	1	1	FALSE	FALSE
9694	ENSG00000125868	DSTN	20	p12.1	17569863	17609919	0	1	1	FALSE	FALSE
9695	ENSG00000125844	RRBP1	20	p12.1	17613678	17682295	0	1	1	FALSE	FALSE
9696	ENSG00000089006	SNX5	20	p11.23	17941597	17968980	0	1	1	FALSE	FALSE
9697	ENSG00000125871	MGME1	20	p11.23	17968913	17991122	0	1	1	FALSE	FALSE
9698	ENSG00000125850	OVOL2	20	p11.23	17956979	18059188	0	1	1	FALSE	FALSE
9699	ENSG00000232838	PET117	20	p11.23	18137873	18143169	0	1	1	FALSE	FALSE
9700	ENSG00000149474	KAT14	20	p11.23	18138118	18188387	0	1	1	FALSE	FALSE
9701	ENSG00000125846	ZNF133	20	p11.23	18288283	18316996	0	1	1	FALSE	FALSE
9702	ENSG00000089091	DZANK1	20	p11.23	18383367	18467281	0	1	1	FALSE	FALSE
9703	ENSG00000132664	POLR3F	20	p11.23	18467127	18484643	0	1	1	FALSE	FALSE
9704	ENSG00000089050	RBBP9	20	p11.23	18486540	18497243	0	1	1	FALSE	FALSE
9705	ENSG00000101310	SEC23B	20	p11.23	18507482	18561415	0	1	1	FALSE	FALSE
9706	ENSG00000125821	DTD1	20	p11.23	18587893	18766644	0	1	1	FALSE	FALSE
9707	ENSG00000185052	SLC24A3	20	p11.23	19212646	19722937	0	1	1	FALSE	FALSE
9708	ENSG00000132669	RIN2	20	p11.23	19757606	20002459	0	1	1	FALSE	FALSE
9709	ENSG00000173418	NAA20	20	p11.23	20017116	20033655	0	1	1	FALSE	FALSE
9710	ENSG00000101343	CRNKL1	20	p11.23	20034368	20056046	0	1	1	FALSE	FALSE
9711	ENSG00000089101	CFAP61	20	p11.23	20052514	20360702	0	1	1	FALSE	FALSE
9712	ENSG00000173404	INSM1	20	p11.23	20368121	20370949	0	1	1	FALSE	FALSE
9713	ENSG00000188559	RALGAPA2	20	p11.23	20389552	20712488	0	1	1	FALSE	FALSE
9714	ENSG00000088930	XRN2	20	p11.22	21303304	21389827	0	1	1	FALSE	FALSE
9715	ENSG00000178726	THBD	20	p11.21	23045633	23049741	0	1	1	FALSE	FALSE
9716	ENSG00000125810	CD93	20	p11.21	23079349	23086340	0	1	1	FALSE	FALSE
9717	ENSG00000132661	NXT1	20	p11.21	23350736	23354777	0	1	1	FALSE	FALSE
9718	ENSG00000125812	GZF1	20	p11.21	23362182	23373063	0	1	1	FALSE	FALSE
9719	ENSG00000125814	NAPB	20	p11.21	23374519	23421519	0	1	1	FALSE	FALSE
9720	ENSG00000101439	CST3	20	p11.21	23626706	23638473	0	1	1	FALSE	FALSE
9721	ENSG00000149435	GGTLC1	20	p11.21	23985050	23988779	0	1	1	FALSE	FALSE
9722	ENSG00000101463	SYNDIG1	20	p11.21	24469199	24666616	0	1	1	FALSE	FALSE
9723	ENSG00000077984	CST7	20	p11.21	24949230	24959928	0	1	1	FALSE	FALSE
9724	ENSG00000101474	APMAP	20	p11.21	24962925	24992979	0	1	1	FALSE	FALSE
9725	ENSG00000154930	ACSS1	20	p11.21	25006230	25058980	0	1	1	FALSE	FALSE
9726	ENSG00000197586	ENTPD6	20	p11.21	25195693	25226729	0	1	1	FALSE	FALSE
9727	ENSG00000100994	PYGB	20	p11.21	25248069	25298014	0	1	1	FALSE	FALSE
9728	ENSG00000100997	ABHD12	20	p11.21	25294743	25390983	0	1	1	FALSE	FALSE
9729	ENSG00000101003	GINS1	20	p11.21	25407727	25452628	0	1	1	FALSE	FALSE
9730	ENSG00000101004	NINL	20	p11.21	25452705	25585517	0	1	1	FALSE	FALSE
9731	ENSG00000170191	NANP	20	p11.21	25612935	25624175	0	1	1	FALSE	FALSE
9732	ENSG00000130684	ZNF337	20	p11.21	25674215	25696841	0	1	1	FALSE	FALSE
9733	ENSG00000088320	REM1	20	q11.21	31475293	31484905	0	1	1	FALSE	FALSE
9734	ENSG00000101294	HM13	20	q11.21	31514410	31577923	0	1	1	FALSE	FALSE
9735	ENSG00000125968	ID1	20	q11.21	31605283	31606515	0	1	1	FALSE	FALSE
9736	ENSG00000171552	BCL2L1	20	q11.21	31664452	31723989	0	1	1	FALSE	FALSE
9737	ENSG00000088325	TPX2	20	q11.21	31739271	31801805	0	1	1	FALSE	FALSE
9738	ENSG00000101306	MYLK2	20	q11.21	31819308	31834689	0	1	1	FALSE	FALSE
9739	ENSG00000179772	FOXS1	20	q11.21	31844301	31845619	0	1	1	FALSE	FALSE
9740	ENSG00000149599	DUSP15	20	q11.21	31847637	31870747	0	1	1	FALSE	FALSE
9741	ENSG00000131044	TTLL9	20	q11.21	31870702	31944963	0	1	1	FALSE	FALSE
9742	ENSG00000088356	PDRG1	20	q11.21	31944342	31952092	0	1	1	FALSE	FALSE
9743	ENSG00000260903	XKR7	20	q11.21	31968002	32003387	0	1	1	FALSE	FALSE
9744	ENSG00000101331	CCM2L	20	q11.21	32010450	32032180	0	1	1	FALSE	FALSE
9745	ENSG00000101336	HCK	20	q11.21	32052188	32101856	0	1	1	FALSE	FALSE
9746	ENSG00000101337	TM9SF4	20	q11.21	32109506	32167258	0	1	1	FALSE	FALSE
9747	ENSG00000126003	PLAGL2	20	q11.21	32192503	32207791	0	1	1	FALSE	FALSE
9748	ENSG00000101346	POFUT1	20	q11.21	32207880	32238667	0	1	1	FALSE	FALSE
9749	ENSG00000101350	KIF3B	20	q11.21	32277664	32335011	0	1	1	FALSE	FALSE
9750	ENSG00000171456	ASXL1	20	q11.21	32358330	32439319	0	1	1	FALSE	FALSE
9751	ENSG00000197183	NOL4L	20	q11.21	32443059	32585074	0	1	1	FALSE	FALSE
9752	ENSG00000149600	COMMD7	20	q11.21	32702691	32743997	0	1	1	FALSE	FALSE
9753	ENSG00000088305	DNMT3B	20	q11.21	32762385	32809356	0	1	1	FALSE	FALSE
9754	ENSG00000101367	MAPRE1	20	q11.21	32819893	32850405	0	1	1	FALSE	FALSE
9755	ENSG00000215529	EFCAB8	20	q11.21	32858923	32961609	0	1	1	FALSE	FALSE
9756	ENSG00000101391	CDK5RAP1	20	q11.21	33358839	33401561	0	1	1	FALSE	FALSE
9757	ENSG00000101400	SNTA1	20	q11.21	33407955	33443892	0	1	1	FALSE	FALSE
9758	ENSG00000078699	CBFA2T2	20	q11.21	33490075	33650036	0	1	1	FALSE	FALSE
9759	ENSG00000149609	C20orf144	20	q11.22	33662284	33665619	0	1	1	FALSE	FALSE
9760	ENSG00000182584	ACTL10	20	q11.22	33666498	33668525	0	1	1	FALSE	FALSE
9761	ENSG00000125967	NECAB3	20	q11.22	33657087	33674463	0	1	1	FALSE	FALSE
9762	ENSG00000101412	E2F1	20	q11.22	33675683	33686404	0	1	1	FALSE	FALSE
9763	ENSG00000101417	PXMP4	20	q11.22	33702754	33720319	0	1	1	FALSE	FALSE
9764	ENSG00000131061	ZNF341	20	q11.22	33731657	33792269	0	1	1	FALSE	FALSE
9765	ENSG00000101421	CHMP4B	20	q11.22	33811304	33854366	0	1	1	FALSE	FALSE
9766	ENSG00000125970	RALY	20	q11.22	33993646	34108308	0	1	1	FALSE	FALSE
9767	ENSG00000125977	EIF2S2	20	q11.22	34088298	34112332	0	1	1	FALSE	FALSE
9768	ENSG00000101440	ASIP	20	q11.22	34194569	34269344	0	1	1	FALSE	FALSE
9769	ENSG00000101444	AHCY	20	q11.22	34280268	34311802	0	1	1	FALSE	FALSE
9770	ENSG00000078747	ITCH	20	q11.22	34363235	34511393	0	1	1	FALSE	FALSE
9771	ENSG00000125971	DYNLRB1	20	q11.22	34516409	34540958	0	1	1	FALSE	FALSE
9772	ENSG00000101460	MAP1LC3A	20	q11.22	34546854	34560345	0	1	1	FALSE	FALSE
9773	ENSG00000101464	PIGU	20	q11.22	34560542	34698790	0	1	1	FALSE	FALSE
9774	ENSG00000078804	TP53INP2	20	q11.22	34704290	34713439	0	1	1	FALSE	FALSE
9775	ENSG00000198646	NCOA6	20	q11.22	34689097	34825649	0	1	1	FALSE	FALSE
9776	ENSG00000131067	GGT7	20	q11.22	34844720	34872860	0	1	1	FALSE	FALSE
9777	ENSG00000131069	ACSS2	20	q11.22	34872146	34927962	0	1	1	FALSE	FALSE
9778	ENSG00000100983	GSS	20	q11.22	34928433	34956027	0	1	1	FALSE	FALSE
9779	ENSG00000078814	MYH7B	20	q11.22	34975403	35002437	0	1	1	FALSE	FALSE
9780	ENSG00000100991	TRPC4AP	20	q11.22	35002404	35092871	0	1	1	FALSE	FALSE
9781	ENSG00000088298	EDEM2	20	q11.22	35115357	35147364	0	1	1	FALSE	FALSE
9782	ENSG00000101000	PROCR	20	q11.22	35172073	35216240	0	1	1	FALSE	FALSE
9783	ENSG00000125966	MMP24	20	q11.22	35226654	35277000	0	1	1	FALSE	FALSE
9784	ENSG00000242372	EIF6	20	q11.22	35278911	35284985	0	1	1	FALSE	FALSE
9785	ENSG00000101019	UQCC1	20	q11.22	35302566	35412141	0	1	1	FALSE	FALSE
9786	ENSG00000125965	GDF5	20	q11.22	35433347	35454746	0	1	1	FALSE	FALSE
9787	ENSG00000126001	CEP250	20	q11.22	35455164	35519280	0	1	1	FALSE	FALSE
9788	ENSG00000125991	ERGIC3	20	q11.22	35542021	35557634	0	1	1	FALSE	FALSE
9789	ENSG00000061656	SPAG4	20	q11.22	35615892	35621049	0	1	1	FALSE	FALSE
9790	ENSG00000214078	CPNE1	20	q11.22	35626031	35664956	0	1	1	FALSE	FALSE
9791	ENSG00000244462	RBM12	20	q11.22	35648925	35664956	0	1	1	FALSE	FALSE
9792	ENSG00000272897	AL109827.1	20	q11.22	35632340	35674544	0	1	1	FALSE	FALSE
9793	ENSG00000244005	NFS1	20	q11.22	35668055	35699359	0	1	1	FALSE	FALSE
9794	ENSG00000125995	ROMO1	20	q11.22	35699272	35700984	0	1	1	FALSE	FALSE
9795	ENSG00000131051	RBM39	20	q11.22	35701347	35742312	0	1	1	FALSE	FALSE
9796	ENSG00000025293	PHF20	20	q11.22	35771974	35950381	0	1	1	FALSE	FALSE
9797	ENSG00000171222	SCAND1	20	q11.23	35953617	35959472	0	1	1	FALSE	FALSE
9798	ENSG00000149646	CNBD2	20	q11.23	35954564	36030700	0	1	1	FALSE	FALSE
9799	ENSG00000088367	EPB41L1	20	q11.23	36091504	36232799	0	1	1	FALSE	FALSE
9800	ENSG00000131043	AAR2	20	q11.23	36236459	36270918	0	1	1	FALSE	FALSE
9801	ENSG00000080845	DLGAP4	20	q11.23	36306336	36528637	0	1	1	FALSE	FALSE
9802	ENSG00000101335	MYL9	20	q11.23	36541484	36551447	0	1	1	FALSE	FALSE
9803	ENSG00000118707	TGIF2	20	q11.23	36573488	36593950	0	1	1	FALSE	FALSE
9804	ENSG00000259399	TGIF2-RAB5IF	20	q11.23	36574553	36612384	0	1	1	FALSE	FALSE
9805	ENSG00000101084	RAB5IF	20	q11.23	36605734	36612557	0	1	1	FALSE	FALSE
9806	ENSG00000101082	SLA2	20	q11.23	36612318	36646216	0	1	1	FALSE	FALSE
9807	ENSG00000101079	NDRG3	20	q11.23	36651766	36746078	0	1	1	FALSE	FALSE
9808	ENSG00000149636	DSN1	20	q11.23	36751791	36773818	0	1	1	FALSE	FALSE
9809	ENSG00000149639	SOGA1	20	q11.23	36777442	36863686	0	1	1	FALSE	FALSE
9810	ENSG00000101342	TLDC2	20	q11.23	36876121	36894235	0	1	1	FALSE	FALSE
9811	ENSG00000101347	SAMHD1	20	q11.23	36889773	36951901	0	1	1	FALSE	FALSE
9812	ENSG00000080839	RBL1	20	q11.23	36996349	37095995	0	1	1	FALSE	FALSE
9813	ENSG00000101353	MROH8	20	q11.23	37101226	37179588	0	1	1	FALSE	FALSE
9814	ENSG00000118705	RPN2	20	q11.23	37178410	37241623	0	1	1	FALSE	FALSE
9815	ENSG00000101363	MANBAL	20	q11.23	37289638	37317260	0	1	1	FALSE	FALSE
9816	ENSG00000197122	SRC	20	q11.23	37344685	37406050	0	1	1	FALSE	FALSE
9817	ENSG00000053438	NNAT	20	q11.23	37521206	37523693	0	1	1	FALSE	FALSE
9818	ENSG00000166619	BLCAP	20	q11.23	37492472	37527931	0	1	1	FALSE	FALSE
9819	ENSG00000132792	CTNNBL1	20	q11.23	37693955	37872129	0	1	1	FALSE	FALSE
9820	ENSG00000132821	VSTM2L	20	q11.23	37903104	37945350	0	1	1	FALSE	FALSE
9821	ENSG00000101407	TTI1	20	q11.23	37983007	38033468	0	1	1	FALSE	FALSE
9822	ENSG00000101413	RPRD1B	20	q11.23	38033546	38127780	0	1	1	FALSE	FALSE
9823	ENSG00000198959	TGM2	20	q11.23	38127387	38166578	0	1	1	FALSE	FALSE
9824	ENSG00000149633	KIAA1755	20	q11.23	38210488	38260772	0	1	1	FALSE	FALSE
9825	ENSG00000101425	BPI	20	q11.23	38304123	38337505	0	1	1	FALSE	FALSE
9826	ENSG00000170471	RALGAPB	20	q11.23	38472816	38578861	0	1	1	FALSE	FALSE
9827	ENSG00000101442	ACTR5	20	q11.23	38748442	38772520	0	1	1	FALSE	FALSE
9828	ENSG00000101445	PPP1R16B	20	q11.23	38805705	38923024	0	1	1	FALSE	FALSE
9829	ENSG00000101447	FAM83D	20	q11.23	38926312	38953106	0	1	1	FALSE	FALSE
9830	ENSG00000101452	DHX35	20	q11.23	38962299	39039723	0	1	1	FALSE	FALSE
9831	ENSG00000204103	MAFB	20	q12	40685848	40689240	0	1	1	FALSE	FALSE
9832	ENSG00000198900	TOP1	20	q12	41028818	41124487	0	1	1	FALSE	FALSE
9833	ENSG00000124181	PLCG1	20	q12	41136960	41196801	0	1	1	FALSE	FALSE
9834	ENSG00000174306	ZHX3	20	q12	41178448	41317672	0	1	1	FALSE	FALSE
9835	ENSG00000132793	LPIN3	20	q12	41340920	41360582	0	1	1	FALSE	FALSE
9836	ENSG00000183798	EMILIN3	20	q12	41359966	41366827	0	1	1	FALSE	FALSE
9837	ENSG00000124177	CHD6	20	q12	41402101	41618494	0	1	1	FALSE	FALSE
9838	ENSG00000196090	PTPRT	20	q13.11	42072752	43189970	0	1	1	FALSE	FALSE
9839	ENSG00000124193	SRSF6	20	q13.11	43457928	43464247	0	1	1	FALSE	FALSE
9840	ENSG00000185513	L3MBTL1	20	q13.11	43489442	43550950	0	1	1	FALSE	FALSE
9841	ENSG00000101049	SGK2	20	q13.12	43558968	43588237	0	1	1	FALSE	FALSE
9842	ENSG00000101052	IFT52	20	q13.12	43590931	43647296	0	1	1	FALSE	FALSE
9843	ENSG00000101057	MYBL2	20	q13.12	43667019	43716496	0	1	1	FALSE	FALSE
9844	ENSG00000124191	TOX2	20	q13.12	43914864	44069616	0	1	1	FALSE	FALSE
9845	ENSG00000149596	JPH2	20	q13.12	44111695	44187578	0	1	1	FALSE	FALSE
9846	ENSG00000132823	OSER1	20	q13.12	44196496	44210791	0	1	1	FALSE	FALSE
9847	ENSG00000124194	GDAP1L1	20	q13.12	44247099	44280917	0	1	1	FALSE	FALSE
9848	ENSG00000197296	FITM2	20	q13.12	44302838	44311169	0	1	1	FALSE	FALSE
9849	ENSG00000124120	TTPAL	20	q13.12	44475886	44494603	0	1	1	FALSE	FALSE
9850	ENSG00000132824	SERINC3	20	q13.12	44496221	44522109	0	1	1	FALSE	FALSE
9851	ENSG00000168734	PKIG	20	q13.12	44531785	44624247	0	1	1	FALSE	FALSE
9852	ENSG00000196839	ADA	20	q13.12	44619522	44652233	0	1	1	FALSE	FALSE
9853	ENSG00000064205	WISP2	20	q13.12	44714844	44728509	0	1	1	FALSE	FALSE
9854	ENSG00000124249	KCNK15	20	q13.12	44745780	44752313	0	1	1	FALSE	FALSE
9855	ENSG00000101098	RIMS4	20	q13.12	44751808	44810338	0	1	1	FALSE	FALSE
9856	ENSG00000166913	YWHAB	20	q13.12	44885676	44908532	0	1	1	FALSE	FALSE
9857	ENSG00000101104	PABPC1L	20	q13.12	44910062	44959035	0	1	1	FALSE	FALSE
9858	ENSG00000025772	TOMM34	20	q13.12	44942130	44960486	0	1	1	FALSE	FALSE
9859	ENSG00000101109	STK4	20	q13.12	44966474	45079959	0	1	1	FALSE	FALSE
9860	ENSG00000124134	KCNS1	20	q13.12	45092310	45101112	0	1	1	FALSE	FALSE
9861	ENSG00000124102	PI3	20	q13.12	45174876	45176544	0	1	1	FALSE	FALSE
9862	ENSG00000124107	SLPI	20	q13.12	45252239	45254564	0	1	1	FALSE	FALSE
9863	ENSG00000124159	MATN4	20	q13.12	45293445	45308529	0	1	1	FALSE	FALSE
9864	ENSG00000124145	SDC4	20	q13.12	45325288	45348424	0	1	1	FALSE	FALSE
9865	ENSG00000204070	SYS1	20	q13.12	45361937	45376798	0	1	1	FALSE	FALSE
9866	ENSG00000124251	TP53TG5	20	q13.12	45372563	45407889	0	1	1	FALSE	FALSE
9867	ENSG00000244274	DBNDD2	20	q13.12	45406057	45410610	0	1	1	FALSE	FALSE
9868	ENSG00000254806	SYS1-DBNDD2	20	q13.12	45363200	45410610	0	1	1	FALSE	FALSE
9869	ENSG00000124155	PIGT	20	q13.12	45416067	45456934	0	1	1	FALSE	FALSE
9870	ENSG00000101443	WFDC2	20	q13.12	45469706	45481532	0	1	1	FALSE	FALSE
9871	ENSG00000124116	WFDC3	20	q13.12	45747944	45791932	0	1	1	FALSE	FALSE
9872	ENSG00000101457	DNTTIP1	20	q13.12	45791937	45811427	0	1	1	FALSE	FALSE
9873	ENSG00000175063	UBE2C	20	q13.12	45812576	45816957	0	1	1	FALSE	FALSE
9874	ENSG00000101470	TNNC2	20	q13.12	45823214	45833745	0	1	1	FALSE	FALSE
9875	ENSG00000124104	SNX21	20	q13.12	45833810	45843275	0	1	1	FALSE	FALSE
9876	ENSG00000101473	ACOT8	20	q13.12	45841721	45857406	0	1	1	FALSE	FALSE
9877	ENSG00000132801	ZSWIM3	20	q13.12	45857617	45879122	0	1	1	FALSE	FALSE
9878	ENSG00000168612	ZSWIM1	20	q13.12	45881227	45885266	0	1	1	FALSE	FALSE
9879	ENSG00000149634	SPATA25	20	q13.12	45886489	45887635	0	1	1	FALSE	FALSE
9880	ENSG00000124257	NEURL2	20	q13.12	45888625	45891287	0	1	1	FALSE	FALSE
9881	ENSG00000064601	CTSA	20	q13.12	45890144	45898820	0	1	1	FALSE	FALSE
9882	ENSG00000100979	PLTP	20	q13.12	45898621	45912155	0	1	1	FALSE	FALSE
9883	ENSG00000100982	PCIF1	20	q13.12	45934628	45948023	0	1	1	FALSE	FALSE
9884	ENSG00000198026	ZNF335	20	q13.12	45948653	45972172	0	1	1	FALSE	FALSE
9885	ENSG00000100985	MMP9	20	q13.12	46008908	46016561	0	1	1	FALSE	FALSE
9886	ENSG00000124140	SLC12A5	20	q13.12	46021690	46060152	0	1	1	FALSE	FALSE
9887	ENSG00000124160	NCOA5	20	q13.12	46060985	46089952	0	1	1	FALSE	FALSE
9888	ENSG00000101017	CD40	20	q13.12	46118272	46129863	0	1	1	FALSE	FALSE
9889	ENSG00000149654	CDH22	20	q13.12	46173733	46308498	0	1	1	FALSE	FALSE
9890	ENSG00000080189	SLC35C2	20	q13.12	46345980	46364458	0	1	1	FALSE	FALSE
9891	ENSG00000062598	ELMO2	20	q13.12	46366049	46432985	0	1	1	FALSE	FALSE
9892	ENSG00000198185	ZNF334	20	q13.12	46499630	46513559	0	1	1	FALSE	FALSE
9893	ENSG00000158296	SLC13A3	20	q13.12	46557823	46684467	0	1	1	FALSE	FALSE
9894	ENSG00000172315	TP53RK	20	q13.12	46684365	46689779	0	1	1	FALSE	FALSE
9895	ENSG00000197496	SLC2A10	20	q13.12	46709487	46736347	0	1	1	FALSE	FALSE
9896	ENSG00000064655	EYA2	20	q13.12	46894624	47188844	0	1	1	FALSE	FALSE
9897	ENSG00000101040	ZMYND8	20	q13.12	47209214	47356889	0	1	1	FALSE	FALSE
9898	ENSG00000124151	NCOA3	20	q13.12	47501902	47656877	0	1	1	FALSE	FALSE
9899	ENSG00000196562	SULF2	20	q13.12	47656348	47786616	0	1	1	FALSE	FALSE
9900	ENSG00000124126	PREX1	20	q13.13	48624252	48827883	0	1	1	FALSE	FALSE
9901	ENSG00000124198	ARFGEF2	20	q13.13	48921890	49036693	0	1	1	FALSE	FALSE
9902	ENSG00000124207	CSE1L	20	q13.13	49046246	49096960	0	1	1	FALSE	FALSE
9903	ENSG00000124214	STAU1	20	q13.13	49113339	49188367	0	1	1	FALSE	FALSE
9904	ENSG00000124228	DDX27	20	q13.13	49219295	49244077	0	1	1	FALSE	FALSE
9905	ENSG00000124201	ZNFX1	20	q13.13	49237946	49278426	0	1	1	FALSE	FALSE
9906	ENSG00000158445	KCNB1	20	q13.13	49293394	49484297	0	1	1	FALSE	FALSE
9907	ENSG00000124212	PTGIS	20	q13.13	49503874	49568146	0	1	1	FALSE	FALSE
9908	ENSG00000158470	B4GALT5	20	q13.13	49632945	49713878	0	1	1	FALSE	FALSE
9909	ENSG00000197818	SLC9A8	20	q13.13	49812713	49892242	0	1	1	FALSE	FALSE
9910	ENSG00000158480	SPATA2	20	q13.13	49903391	49915508	0	1	1	FALSE	FALSE
9911	ENSG00000124226	RNF114	20	q13.13	49936336	49953892	0	1	1	FALSE	FALSE
9912	ENSG00000124216	SNAI1	20	q13.13	49982999	49988886	0	1	1	FALSE	FALSE
9913	ENSG00000244687	UBE2V1	20	q13.13	50081124	50115959	0	1	1	FALSE	FALSE
9914	ENSG00000124208	TMEM189-UBE2V1	20	q13.13	50081124	50153637	0	1	1	FALSE	FALSE
9915	ENSG00000240849	TMEM189	20	q13.13	50118254	50153734	0	1	1	FALSE	FALSE
9916	ENSG00000172216	CEBPB	20	q13.13	50190734	50192689	0	1	1	FALSE	FALSE
9917	ENSG00000196396	PTPN1	20	q13.13	50510321	50585241	0	1	1	FALSE	FALSE
9918	ENSG00000042062	RIPOR3	20	q13.13	50586108	50691528	0	1	1	FALSE	FALSE
9919	ENSG00000124171	PARD6B	20	q13.13	50731544	50756795	0	1	1	FALSE	FALSE
9920	ENSG00000124243	BCAS4	20	q13.13	50794894	50882676	0	1	1	FALSE	FALSE
9921	ENSG00000101126	ADNP	20	q13.13	50888916	50931421	0	1	1	FALSE	FALSE
9922	ENSG00000000419	DPM1	20	q13.13	50934867	50958555	0	1	1	FALSE	FALSE
9923	ENSG00000124217	MOCS3	20	q13.13	50958826	50963931	0	1	1	FALSE	FALSE
9924	ENSG00000026559	KCNG1	20	q13.13	51003656	51023129	0	1	1	FALSE	FALSE
9925	ENSG00000101096	NFATC2	20	q13.2	51386957	51562831	0	1	1	FALSE	FALSE
9926	ENSG00000054793	ATP9A	20	q13.2	51596514	51768634	0	1	1	FALSE	FALSE
9927	ENSG00000101115	SALL4	20	q13.2	51782331	51802520	0	1	1	FALSE	FALSE
9928	ENSG00000020256	ZFP64	20	q13.2	52051663	52204308	0	1	1	FALSE	FALSE
9929	ENSG00000182463	TSHZ2	20	q13.2	52972407	53495330	0	1	1	FALSE	FALSE
9930	ENSG00000171940	ZNF217	20	q13.2	53567065	53609907	0	1	1	FALSE	FALSE
9931	ENSG00000064787	BCAS1	20	q13.2	53936777	54070594	0	1	1	FALSE	FALSE
9932	ENSG00000019186	CYP24A1	20	q13.2	54153449	54173973	0	1	1	FALSE	FALSE
9933	ENSG00000101132	PFDN4	20	q13.2	54207847	54228052	0	1	1	FALSE	FALSE
9934	ENSG00000101134	DOK5	20	q13.2	54475597	54651171	0	1	1	FALSE	FALSE
9935	ENSG00000124098	FAM210B	20	q13.2	56358915	56368663	0	1	1	FALSE	FALSE
9936	ENSG00000087586	AURKA	20	q13.2	56369389	56392337	0	1	1	FALSE	FALSE
9937	ENSG00000101138	CSTF1	20	q13.2	56392371	56406369	0	1	1	FALSE	FALSE
9938	ENSG00000087589	CASS4	20	q13.31	56412112	56460387	0	1	1	FALSE	FALSE
9939	ENSG00000022277	RTF2	20	q13.31	56468585	56519449	0	1	1	FALSE	FALSE
9940	ENSG00000124091	GCNT7	20	q13.31	56491492	56525925	0	1	1	FALSE	FALSE
9941	ENSG00000124103	FAM209A	20	q13.31	56517187	56526142	0	1	1	FALSE	FALSE
9942	ENSG00000213714	FAM209B	20	q13.31	56533246	56536520	0	1	1	FALSE	FALSE
9943	ENSG00000087510	TFAP2C	20	q13.31	56629302	56639283	0	1	1	FALSE	FALSE
9944	ENSG00000101144	BMP7	20	q13.31	57168748	57266629	0	1	1	FALSE	FALSE
9945	ENSG00000256222	MTRNR2L3	20	q13.31	57358442	57359980	0	1	1	FALSE	FALSE
9946	ENSG00000101146	RAE1	20	q13.31	57351010	57379211	0	1	1	FALSE	FALSE
9947	ENSG00000132819	RBM38	20	q13.31	57391407	57409333	0	1	1	FALSE	FALSE
9948	ENSG00000124256	ZBP1	20	q13.31	57603846	57620576	0	1	1	FALSE	FALSE
9949	ENSG00000124225	PMEPA1	20	q13.31	57648392	57711536	0	1	1	FALSE	FALSE
9950	ENSG00000124209	RAB22A	20	q13.32	58309696	58367507	0	1	1	FALSE	FALSE
9951	ENSG00000124164	VAPB	20	q13.32	58389122	58451101	0	1	1	FALSE	FALSE
9952	ENSG00000198768	APCDD1L	20	q13.32	58459101	58515131	0	1	1	FALSE	FALSE
9953	ENSG00000124222	STX16	20	q13.32	58651253	58679526	0	1	1	FALSE	FALSE
9954	ENSG00000254995	STX16-NPEPL1	20	q13.32	58651434	58715410	0	1	1	FALSE	FALSE
9955	ENSG00000215440	NPEPL1	20	q13.32	58689131	58719238	0	1	1	FALSE	FALSE
9956	ENSG00000087460	GNAS	20	q13.32	58839718	58911192	0	1	1	FALSE	FALSE
9957	ENSG00000101158	NELFCD	20	q13.32	58981208	58995133	0	1	1	FALSE	FALSE
9958	ENSG00000101160	CTSZ	20	q13.32	58995185	59007247	0	1	1	FALSE	FALSE
9959	ENSG00000101162	TUBB1	20	q13.32	59019254	59026654	0	1	1	FALSE	FALSE
9960	ENSG00000124172	ATP5F1E	20	q13.32	59025467	59032382	0	1	1	FALSE	FALSE
9961	ENSG00000101166	PRELID3B	20	q13.32	59033145	59042909	0	1	1	FALSE	FALSE
9962	ENSG00000124203	ZNF831	20	q13.32	59123381	59259113	0	1	1	FALSE	FALSE
9963	ENSG00000124205	EDN3	20	q13.32	59300427	59325992	0	1	1	FALSE	FALSE
9964	ENSG00000087495	PHACTR3	20	q13.32	59577509	59847711	0	1	1	FALSE	FALSE
9965	ENSG00000196074	SYCP2	20	q13.33	59863563	59933655	0	1	1	FALSE	FALSE
9966	ENSG00000132825	PPP1R3D	20	q13.33	59936668	59940297	0	1	1	FALSE	FALSE
9967	ENSG00000196227	FAM217B	20	q13.33	59933764	59948680	0	1	1	FALSE	FALSE
9968	ENSG00000124215	CDH26	20	q13.33	59958427	60034011	0	1	1	FALSE	FALSE
9969	ENSG00000179242	CDH4	20	q13.33	61252426	61940617	0	1	1	FALSE	FALSE
9970	ENSG00000130699	TAF4	20	q13.33	61953469	62065810	0	1	1	FALSE	FALSE
9971	ENSG00000149657	LSM14B	20	q13.33	62122461	62135378	0	1	1	FALSE	FALSE
9972	ENSG00000101182	PSMA7	20	q13.33	62136735	62143440	0	1	1	FALSE	FALSE
9973	ENSG00000184402	SS18L1	20	q13.33	62143795	62182484	0	1	1	FALSE	FALSE
9974	ENSG00000101181	MTG2	20	q13.33	62183029	62203568	0	1	1	FALSE	FALSE
9975	ENSG00000130703	OSBPL2	20	q13.33	62231922	62296213	0	1	1	FALSE	FALSE
9976	ENSG00000130706	ADRM1	20	q13.33	62302093	62308862	0	1	1	FALSE	FALSE
9977	ENSG00000130702	LAMA5	20	q13.33	62307955	62367312	0	1	1	FALSE	FALSE
9978	ENSG00000171858	RPS21	20	q13.33	62387116	62388520	0	1	1	FALSE	FALSE
9979	ENSG00000149679	CABLES2	20	q13.33	62388632	62407285	0	1	1	FALSE	FALSE
9980	ENSG00000101187	SLCO4A1	20	q13.33	62642445	62685785	0	1	1	FALSE	FALSE
9981	ENSG00000101188	NTSR1	20	q13.33	62708837	62762771	0	1	1	FALSE	FALSE
9982	ENSG00000101189	MRGBP	20	q13.33	62796453	62801738	0	1	1	FALSE	FALSE
9983	ENSG00000060491	OGFR	20	q13.33	62804835	62814000	0	1	1	FALSE	FALSE
9984	ENSG00000092758	COL9A3	20	q13.33	62816244	62841159	0	1	1	FALSE	FALSE
9985	ENSG00000101190	TCFL5	20	q13.33	62841115	62861763	0	1	1	FALSE	FALSE
9986	ENSG00000101191	DIDO1	20	q13.33	62877738	62937952	0	1	1	FALSE	FALSE
9987	ENSG00000101193	GID8	20	q13.33	62938119	62948475	0	1	1	FALSE	FALSE
9988	ENSG00000101194	SLC17A9	20	q13.33	62952647	62969585	0	1	1	FALSE	FALSE
9989	ENSG00000149658	YTHDF1	20	q13.33	63195429	63216234	0	1	1	FALSE	FALSE
9990	ENSG00000101197	BIRC7	20	q13.33	63235883	63240507	0	1	1	FALSE	FALSE
9991	ENSG00000101198	NKAIN4	20	q13.33	63240784	63272694	0	1	1	FALSE	FALSE
9992	ENSG00000101199	ARFGAP1	20	q13.33	63272785	63289793	0	1	1	FALSE	FALSE
9993	ENSG00000101203	COL20A1	20	q13.33	63293186	63334851	0	1	1	FALSE	FALSE
9994	ENSG00000075043	KCNQ2	20	q13.33	63400210	63472677	0	1	1	FALSE	FALSE
9995	ENSG00000101210	EEF1A2	20	q13.33	63488012	63499322	0	1	1	FALSE	FALSE
9996	ENSG00000125534	PPDPF	20	q13.33	63520724	63522206	0	1	1	FALSE	FALSE
9997	ENSG00000101213	PTK6	20	q13.33	63528001	63537370	0	1	1	FALSE	FALSE
9998	ENSG00000125508	SRMS	20	q13.33	63540810	63547504	0	1	1	FALSE	FALSE
9999	ENSG00000125531	FNDC11	20	q13.33	63547891	63556708	0	1	1	FALSE	FALSE
10000	ENSG00000130589	HELZ2	20	q13.33	63558086	63574239	0	1	1	FALSE	FALSE
10001	ENSG00000101216	GMEB2	20	q13.33	63587602	63627041	0	1	1	FALSE	FALSE
10002	ENSG00000197457	STMN3	20	q13.33	63639705	63657682	0	1	1	FALSE	FALSE
10003	ENSG00000258366	RTEL1	20	q13.33	63657810	63696253	0	1	1	FALSE	FALSE
10004	ENSG00000243509	TNFRSF6B	20	q13.33	63696651	63698684	0	1	1	FALSE	FALSE
10005	ENSG00000026036	RTEL1-TNFRSF6B	20	q13.33	63659300	63698684	0	1	1	FALSE	FALSE
10006	ENSG00000101246	ARFRP1	20	q13.33	63698642	63708025	0	1	1	FALSE	FALSE
10007	ENSG00000197114	ZGPAT	20	q13.33	63707465	63736142	0	1	1	FALSE	FALSE
10008	ENSG00000273154	AL121845.3	20	q13.33	63708864	63739103	0	1	1	FALSE	FALSE
10009	ENSG00000203896	LIME1	20	q13.33	63736283	63739103	0	1	1	FALSE	FALSE
10010	ENSG00000273047	AL121845.2	20	q13.33	63738270	63740398	0	1	1	FALSE	FALSE
10011	ENSG00000125520	SLC2A4RG	20	q13.33	63739861	63743505	0	1	1	FALSE	FALSE
10012	ENSG00000130584	ZBTB46	20	q13.33	63743666	63831244	0	1	1	FALSE	FALSE
10013	ENSG00000183260	ABHD16B	20	q13.33	63861498	63862988	0	1	1	FALSE	FALSE
10014	ENSG00000101150	TPD52L2	20	q13.33	63865228	63891545	0	1	1	FALSE	FALSE
10015	ENSG00000101152	DNAJC5	20	q13.33	63895182	63936031	0	1	1	FALSE	FALSE
10016	ENSG00000198276	UCKL1	20	q13.33	63939829	63956415	0	1	1	FALSE	FALSE
10017	ENSG00000196700	ZNF512B	20	q13.33	63956702	63969865	0	1	1	FALSE	FALSE
10018	ENSG00000130590	SAMD10	20	q13.33	63974113	63980008	0	1	1	FALSE	FALSE
10019	ENSG00000101161	PRPF6	20	q13.33	63981135	64033100	0	1	1	FALSE	FALSE
10020	ENSG00000203883	SOX18	20	q13.33	64047582	64049641	0	1	1	FALSE	FALSE
10021	ENSG00000171703	TCEA2	20	q13.33	64049836	64072347	0	1	1	FALSE	FALSE
10022	ENSG00000171700	RGS19	20	q13.33	64073181	64079988	0	1	1	FALSE	FALSE
10023	ENSG00000171695	LKAAEAR1	20	q13.33	64083380	64084359	0	1	1	FALSE	FALSE
10024	ENSG00000125510	OPRL1	20	q13.33	64080173	64100643	0	1	1	FALSE	FALSE
10025	ENSG00000196132	MYT1	20	q13.33	64102394	64242253	0	1	1	FALSE	FALSE
10026	ENSG00000203880	PCMTD2	20	q13.33	64255695	64287821	0	1	1	FALSE	FALSE
10027	ENSG00000185272	RBM11	21	q11.2	14216130	14228372	0	1	1	FALSE	FALSE
10028	ENSG00000155304	HSPA13	21	q11.2	14371115	14383484	0	1	1	FALSE	FALSE
10029	ENSG00000155307	SAMSN1	21	q11.2	14485228	14658821	0	1	1	FALSE	FALSE
10030	ENSG00000180530	NRIP1	21	q21.1	14961235	15065936	0	1	1	FALSE	FALSE
10031	ENSG00000155313	USP25	21	q21.1	15730025	15880069	0	1	1	FALSE	FALSE
10032	ENSG00000154639	CXADR	21	q21.1	17512382	17593579	0	1	1	FALSE	FALSE
10033	ENSG00000154640	BTG3	21	q21.1	17593653	17612947	0	1	1	FALSE	FALSE
10034	ENSG00000154642	C21orf91	21	q21.1	17788967	17819386	0	1	1	FALSE	FALSE
10035	ENSG00000154645	CHODL	21	q21.1	17901263	18267373	0	1	1	FALSE	FALSE
10036	ENSG00000154654	NCAM2	21	q21.1	20998315	21543329	0	1	1	FALSE	FALSE
10037	ENSG00000154719	MRPL39	21	q21.3	25585656	25607517	0	1	1	FALSE	FALSE
10038	ENSG00000154721	JAM2	21	q21.3	25639272	25717562	0	1	1	FALSE	FALSE
10039	ENSG00000154723	ATP5PF	21	q21.3	25716503	25735673	0	1	1	FALSE	FALSE
10040	ENSG00000154727	GABPA	21	q21.3	25734570	25772460	0	1	1	FALSE	FALSE
10041	ENSG00000142192	APP	21	q21.3	25880550	26171128	0	1	1	FALSE	FALSE
10042	ENSG00000166265	CYYR1	21	q21.3	26466209	26573284	0	1	1	FALSE	FALSE
10043	ENSG00000154734	ADAMTS1	21	q21.3	26835747	26845409	0	1	1	FALSE	FALSE
10044	ENSG00000154736	ADAMTS5	21	q21.3	26917912	26966513	0	1	1	FALSE	FALSE
10045	ENSG00000156239	N6AMT1	21	q21.3	28872191	28885371	0	1	1	FALSE	FALSE
10046	ENSG00000198862	LTN1	21	q21.3	28928144	28992956	0	1	1	FALSE	FALSE
10047	ENSG00000156253	RWDD2B	21	q21.3	29004384	29019378	0	1	1	FALSE	FALSE
10048	ENSG00000156256	USP16	21	q21.3	29024629	29054488	0	1	1	FALSE	FALSE
10049	ENSG00000156261	CCT8	21	q21.3	29055805	29073797	0	1	1	FALSE	FALSE
10050	ENSG00000156265	MAP3K7CL	21	q21.3	29077471	29175889	0	1	1	FALSE	FALSE
10051	ENSG00000156273	BACH1	21	q21.3	29194071	29630751	0	1	1	FALSE	FALSE
10052	ENSG00000171189	GRIK1	21	q21.3	29536933	29940033	0	1	1	FALSE	FALSE
10053	ENSG00000156299	TIAM1	21	q22.11	31118416	31559977	0	1	1	FALSE	FALSE
10054	ENSG00000142168	SOD1	21	q22.11	31659622	31668931	0	1	1	FALSE	FALSE
10055	ENSG00000156304	SCAF4	21	q22.11	31671033	31732075	0	1	1	FALSE	FALSE
10056	ENSG00000142149	HUNK	21	q22.11	31873315	32044633	0	1	1	FALSE	FALSE
10057	ENSG00000159055	MIS18A	21	q22.11	32268219	32279069	0	1	1	FALSE	FALSE
10058	ENSG00000170262	MRAP	21	q22.11	32291813	32314784	0	1	1	FALSE	FALSE
10059	ENSG00000142207	URB1	21	q22.11	32311018	32393026	0	1	1	FALSE	FALSE
10060	ENSG00000166979	EVA1C	21	q22.11	32412006	32515397	0	1	1	FALSE	FALSE
10061	ENSG00000242220	TCP10L	21	q22.11	32574841	32587373	0	1	1	FALSE	FALSE
10062	ENSG00000265590	AP000275.2	21	q22.11	32578822	32612281	0	1	1	FALSE	FALSE
10063	ENSG00000159079	CFAP298	21	q22.11	32592079	32612866	0	1	1	FALSE	FALSE
10064	ENSG00000159082	SYNJ1	21	q22.11	32628759	32728048	0	1	1	FALSE	FALSE
10065	ENSG00000159086	PAXBP1	21	q22.11	32733899	32771858	0	1	1	FALSE	FALSE
10066	ENSG00000205929	C21orf62	21	q22.11	32793564	32813743	0	1	1	FALSE	FALSE
10067	ENSG00000205927	OLIG2	21	q22.11	33025845	33029196	0	1	1	FALSE	FALSE
10068	ENSG00000184221	OLIG1	21	q22.11	33070144	33072420	0	1	1	FALSE	FALSE
10069	ENSG00000159110	IFNAR2	21	q22.11	33229901	33265675	0	1	1	FALSE	FALSE
10070	ENSG00000249624	AP000295.1	21	q22.11	33229901	33297160	0	1	1	FALSE	FALSE
10071	ENSG00000243646	IL10RB	21	q22.11	33266358	33310187	0	1	1	FALSE	FALSE
10072	ENSG00000142166	IFNAR1	21	q22.11	33324477	33359862	0	1	1	FALSE	FALSE
10073	ENSG00000159128	IFNGR2	21	q22.11	33402896	33479348	0	1	1	FALSE	FALSE
10074	ENSG00000142188	TMEM50B	21	q22.11	33432485	33480011	0	1	1	FALSE	FALSE
10075	ENSG00000177692	DNAJC28	21	q22.11	33485530	33491720	0	1	1	FALSE	FALSE
10076	ENSG00000159131	GART	21	q22.11	33503931	33543491	0	1	1	FALSE	FALSE
10077	ENSG00000159140	SON	21	q22.11	33542618	33577481	0	1	1	FALSE	FALSE
10078	ENSG00000159147	DONSON	21	q22.11	33559542	33588708	0	1	1	FALSE	FALSE
10079	ENSG00000205758	CRYZL1	21	q22.11	33589341	33643926	0	1	1	FALSE	FALSE
10080	ENSG00000205726	ITSN1	21	q22.11	33642400	33899861	0	1	1	FALSE	FALSE
10081	ENSG00000241837	ATP5PO	21	q22.11	33903453	33915980	0	1	1	FALSE	FALSE
10082	ENSG00000249209	AP000311.1	21	q22.11	33584687	33931607	0	1	1	FALSE	FALSE
10083	ENSG00000198743	SLC5A3	21	q22.11	34073570	34106262	0	1	1	FALSE	FALSE
10084	ENSG00000243927	MRPS6	21	q22.11	34073224	34143034	0	1	1	FALSE	FALSE
10085	ENSG00000159197	KCNE2	21	q22.11	34364024	34371389	0	1	1	FALSE	FALSE
10086	ENSG00000205670	SMIM11A	21	q22.11	34375480	34407866	0	1	1	FALSE	FALSE
10087	ENSG00000180509	KCNE1	21	q22.12	34446688	34512275	0	1	1	FALSE	FALSE
10088	ENSG00000159200	RCAN1	21	q22.12	34513142	34615142	0	1	1	FALSE	FALSE
10089	ENSG00000159212	CLIC6	21	q22.12	34669389	34718227	0	1	1	FALSE	FALSE
10090	ENSG00000159216	RUNX1	21	q22.12	34787801	36004667	0	1	1	FALSE	FALSE
10091	ENSG00000159228	CBR1	21	q22.12	36069941	36073166	0	1	1	FALSE	FALSE
10092	ENSG00000185917	SETD4	21	q22.12	36034541	36079389	0	1	1	FALSE	FALSE
10093	ENSG00000159231	CBR3	21	q22.12	36134912	36146566	0	1	1	FALSE	FALSE
10094	ENSG00000142197	DOP1B	21	q22.12	36156782	36294274	0	1	1	FALSE	FALSE
10095	ENSG00000159256	MORC3	21	q22.12	36320189	36386148	0	1	1	FALSE	FALSE
10096	ENSG00000159259	CHAF1B	21	q22.12	36385378	36419015	0	1	1	FALSE	FALSE
10097	ENSG00000159261	CLDN14	21	q22.13	36460621	36576569	0	1	1	FALSE	FALSE
10098	ENSG00000159263	SIM2	21	q22.13	36699133	36749917	0	1	1	FALSE	FALSE
10099	ENSG00000159267	HLCS	21	q22.13	36750888	36990236	0	1	1	FALSE	FALSE
10100	ENSG00000185808	PIGP	21	q22.13	37059170	37073170	0	1	1	FALSE	FALSE
10101	ENSG00000182670	TTC3	21	q22.13	37073226	37203112	0	1	1	FALSE	FALSE
10102	ENSG00000157538	VPS26C	21	q22.13	37223420	37267919	0	1	1	FALSE	FALSE
10103	ENSG00000157540	DYRK1A	21	q22.13	37365573	37526358	0	1	1	FALSE	FALSE
10104	ENSG00000157542	KCNJ6	21	q22.13	37607376	38121345	0	1	1	FALSE	FALSE
10105	ENSG00000157551	KCNJ15	21	q22.13	38155549	38307357	0	1	1	FALSE	FALSE
10106	ENSG00000157554	ERG	21	q22.2	38380027	38661780	0	1	1	FALSE	FALSE
10107	ENSG00000157557	ETS2	21	q22.2	38805307	38824955	0	1	1	FALSE	FALSE
10108	ENSG00000183527	PSMG1	21	q22.2	39174769	39183851	0	1	1	FALSE	FALSE
10109	ENSG00000185658	BRWD1	21	q22.2	39184176	39321559	0	1	1	FALSE	FALSE
10110	ENSG00000205581	HMGN1	21	q22.2	39342315	39349647	0	1	1	FALSE	FALSE
10111	ENSG00000182093	WRB	21	q22.2	39377698	39428528	0	1	1	FALSE	FALSE
10112	ENSG00000157578	LCA5L	21	q22.2	39405844	39445805	0	1	1	FALSE	FALSE
10113	ENSG00000185437	SH3BGR	21	q22.2	39445855	39515506	0	1	1	FALSE	FALSE
10114	ENSG00000183778	B3GALT5	21	q22.2	39556442	39673137	0	1	1	FALSE	FALSE
10115	ENSG00000182240	BACE2	21	q22.2	41167801	41282518	0	1	1	FALSE	FALSE
10116	ENSG00000183844	FAM3B	21	q22.3	41304212	41357431	0	1	1	FALSE	FALSE
10117	ENSG00000183486	MX2	21	q22.3	41361943	41409390	0	1	1	FALSE	FALSE
10118	ENSG00000157601	MX1	21	q22.3	41420304	41459214	0	1	1	FALSE	FALSE
10119	ENSG00000184012	TMPRSS2	21	q22.3	41464551	41531116	0	1	1	FALSE	FALSE
10120	ENSG00000183421	RIPK4	21	q22.3	41739369	41767106	0	1	1	FALSE	FALSE
10121	ENSG00000141956	PRDM15	21	q22.3	41798225	41879482	0	1	1	FALSE	FALSE
10122	ENSG00000157617	C2CD2	21	q22.3	41885112	41953890	0	1	1	FALSE	FALSE
10123	ENSG00000173276	ZBTB21	21	q22.3	41986831	42010387	0	1	1	FALSE	FALSE
10124	ENSG00000177398	UMODL1	21	q22.3	42062959	42143453	0	1	1	FALSE	FALSE
10125	ENSG00000160179	ABCG1	21	q22.3	42199689	42297244	0	1	1	FALSE	FALSE
10126	ENSG00000160180	TFF3	21	q22.3	42311667	42315651	0	1	1	FALSE	FALSE
10127	ENSG00000160183	TMPRSS3	21	q22.3	42371837	42396846	0	1	1	FALSE	FALSE
10128	ENSG00000160185	UBASH3A	21	q22.3	42403447	42447681	0	1	1	FALSE	FALSE
10129	ENSG00000160188	RSPH1	21	q22.3	42472486	42496354	0	1	1	FALSE	FALSE
10130	ENSG00000160190	SLC37A1	21	q22.3	42496008	42581440	0	1	1	FALSE	FALSE
10131	ENSG00000160191	PDE9A	21	q22.3	42653636	42775509	0	1	1	FALSE	FALSE
10132	ENSG00000160193	WDR4	21	q22.3	42843094	42879568	0	1	1	FALSE	FALSE
10133	ENSG00000160194	NDUFV3	21	q22.3	42879644	42913304	0	1	1	FALSE	FALSE
10134	ENSG00000160199	PKNOX1	21	q22.3	42974510	43033931	0	1	1	FALSE	FALSE
10135	ENSG00000160200	CBS	21	q22.3	43053191	43076943	0	1	1	FALSE	FALSE
10136	ENSG00000142178	SIK1	21	q22.3	43414483	43427189	0	1	1	FALSE	FALSE
10137	ENSG00000160207	HSF2BP	21	q22.3	43529192	43659493	0	1	1	FALSE	FALSE
10138	ENSG00000160208	RRP1B	21	q22.3	43659548	43696079	0	1	1	FALSE	FALSE
10139	ENSG00000160209	PDXK	21	q22.3	43719094	43762307	0	1	1	FALSE	FALSE
10140	ENSG00000160213	CSTB	21	q22.3	43772511	43776445	0	1	1	FALSE	FALSE
10141	ENSG00000160214	RRP1	21	q22.3	43789513	43805293	0	1	1	FALSE	FALSE
10142	ENSG00000160216	AGPAT3	21	q22.3	43865186	43986536	0	1	1	FALSE	FALSE
10143	ENSG00000160218	TRAPPC10	21	q22.3	44012319	44106552	0	1	1	FALSE	FALSE
10144	ENSG00000241945	PWP2	21	q22.3	44107290	44131181	0	1	1	FALSE	FALSE
10145	ENSG00000160221	GATD3A	21	q22.3	44133605	44210114	0	1	1	FALSE	FALSE
10146	ENSG00000160223	ICOSLG	21	q22.3	44217014	44240966	0	1	1	FALSE	FALSE
10147	ENSG00000142182	DNMT3L	21	q22.3	44246339	44262216	0	1	1	FALSE	FALSE
10148	ENSG00000160224	AIRE	21	q22.3	44285838	44298648	0	1	1	FALSE	FALSE
10149	ENSG00000141959	PFKL	21	q22.3	44300051	44327376	0	1	1	FALSE	FALSE
10150	ENSG00000160226	CFAP410	21	q22.3	44328944	44339402	0	1	1	FALSE	FALSE
10151	ENSG00000142185	TRPM2	21	q22.3	44350163	44443081	0	1	1	FALSE	FALSE
10152	ENSG00000160233	LRRC3	21	q22.3	44455486	44462196	0	1	1	FALSE	FALSE
10153	ENSG00000175894	TSPEAR	21	q22.3	44497892	44711580	0	1	1	FALSE	FALSE
10154	ENSG00000184787	UBE2G2	21	q22.3	44768580	44802019	0	1	1	FALSE	FALSE
10155	ENSG00000184900	SUMO3	21	q22.3	44805617	44818779	0	1	1	FALSE	FALSE
10156	ENSG00000183255	PTTG1IP	21	q22.3	44849585	44873903	0	1	1	FALSE	FALSE
10157	ENSG00000160255	ITGB2	21	q22.3	44885953	44931989	0	1	1	FALSE	FALSE
10158	ENSG00000160256	FAM207A	21	q22.3	44940010	44976989	0	1	1	FALSE	FALSE
10159	ENSG00000197381	ADARB1	21	q22.3	45073853	45226560	0	1	1	FALSE	FALSE
10160	ENSG00000186866	POFUT2	21	q22.3	45263928	45287898	0	1	1	FALSE	FALSE
10161	ENSG00000182871	COL18A1	21	q22.3	45405137	45513720	0	1	1	FALSE	FALSE
10162	ENSG00000173638	SLC19A1	21	q22.3	45493572	45544411	0	1	1	FALSE	FALSE
10163	ENSG00000183570	PCBP3	21	q22.3	45643694	45942454	0	1	1	FALSE	FALSE
10164	ENSG00000142156	COL6A1	21	q22.3	45981737	46005050	0	1	1	FALSE	FALSE
10165	ENSG00000142173	COL6A2	21	q22.3	46098097	46132849	0	1	1	FALSE	FALSE
10166	ENSG00000160282	FTCD	21	q22.3	46136262	46155567	0	1	1	FALSE	FALSE
10167	ENSG00000160284	SPATC1L	21	q22.3	46161148	46184476	0	1	1	FALSE	FALSE
10168	ENSG00000160285	LSS	21	q22.3	46188141	46228824	0	1	1	FALSE	FALSE
10169	ENSG00000160294	MCM3AP	21	q22.3	46235126	46286297	0	1	1	FALSE	FALSE
10170	ENSG00000182362	YBEY	21	q22.3	46286337	46297751	0	1	1	FALSE	FALSE
10171	ENSG00000160298	C21orf58	21	q22.3	46300181	46323875	0	1	1	FALSE	FALSE
10172	ENSG00000160299	PCNT	21	q22.3	46324122	46445769	0	1	1	FALSE	FALSE
10173	ENSG00000160305	DIP2A	21	q22.3	46458899	46569852	0	1	1	FALSE	FALSE
10174	ENSG00000160307	S100B	21	q22.3	46598962	46605208	0	1	1	FALSE	FALSE
10175	ENSG00000160310	PRMT2	21	q22.3	46635167	46665124	0	1	1	FALSE	FALSE
10176	ENSG00000177663	IL17RA	22	q11.1	17084954	17115694	0	1	1	FALSE	FALSE
10177	ENSG00000183307	TMEM121B	22	q11.1	17116299	17121367	0	1	1	FALSE	FALSE
10178	ENSG00000069998	HDHD5	22	q11.1	17137511	17165287	0	1	1	FALSE	FALSE
10179	ENSG00000093072	ADA2	22	q11.1	17178790	17258235	0	1	1	FALSE	FALSE
10180	ENSG00000099954	CECR2	22	q11.1	17359949	17558149	0	1	1	FALSE	FALSE
10181	ENSG00000182902	SLC25A18	22	q11.21	17563439	17590994	0	1	1	FALSE	FALSE
10182	ENSG00000131100	ATP6V1E1	22	q11.21	17592136	17628818	0	1	1	FALSE	FALSE
10183	ENSG00000099968	BCL2L13	22	q11.21	17628855	17730855	0	1	1	FALSE	FALSE
10184	ENSG00000015475	BID	22	q11.21	17734138	17774770	0	1	1	FALSE	FALSE
10185	ENSG00000243156	MICAL3	22	q11.21	17787649	18024559	0	1	1	FALSE	FALSE
10186	ENSG00000215193	PEX26	22	q11.21	18077920	18131138	0	1	1	FALSE	FALSE
10187	ENSG00000183785	TUBA8	22	q11.21	18110331	18146554	0	1	1	FALSE	FALSE
10188	ENSG00000184979	USP18	22	q11.21	18149899	18177397	0	1	1	FALSE	FALSE
10189	ENSG00000183628	DGCR6	22	q11.21	18906028	18914238	0	1	1	FALSE	FALSE
10190	ENSG00000100033	PRODH	22	q11.21	18912777	18936553	0	1	1	FALSE	FALSE
10191	ENSG00000070413	DGCR2	22	q11.21	19036282	19122454	0	1	1	FALSE	FALSE
10192	ENSG00000206203	TSSK2	22	q11.21	19130808	19132623	0	1	1	FALSE	FALSE
10193	ENSG00000100056	ESS2	22	q11.21	19130279	19144684	0	1	1	FALSE	FALSE
10194	ENSG00000100075	SLC25A1	22	q11.21	19175575	19178830	0	1	1	FALSE	FALSE
10195	ENSG00000070371	CLTCL1	22	q11.21	19179473	19291716	0	1	1	FALSE	FALSE
10196	ENSG00000185608	MRPL40	22	q11.21	19431902	19436075	0	1	1	FALSE	FALSE
10197	ENSG00000100084	HIRA	22	q11.21	19330698	19447450	0	1	1	FALSE	FALSE
10198	ENSG00000242259	C22orf39	22	q11.21	19351368	19448232	0	1	1	FALSE	FALSE
10199	ENSG00000070010	UFD1	22	q11.21	19449910	19479215	0	1	1	FALSE	FALSE
10200	ENSG00000093009	CDC45	22	q11.21	19479459	19520612	0	1	1	FALSE	FALSE
10201	ENSG00000184113	CLDN5	22	q11.21	19523024	19527545	0	1	1	FALSE	FALSE
10202	ENSG00000203618	GP1BB	22	q11.21	19722945	19724771	0	1	1	FALSE	FALSE
10203	ENSG00000184702	SEPT5	22	q11.21	19714464	19724224	0	1	1	FALSE	FALSE
10204	ENSG00000184058	TBX1	22	q11.21	19756703	19783593	0	1	1	FALSE	FALSE
10205	ENSG00000215012	RTL10	22	q11.21	19846138	19854896	0	1	1	FALSE	FALSE
10206	ENSG00000185838	GNB1L	22	q11.21	19783224	19854939	0	1	1	FALSE	FALSE
10207	ENSG00000184470	TXNRD2	22	q11.21	19875517	19941992	0	1	1	FALSE	FALSE
10208	ENSG00000093010	COMT	22	q11.21	19941607	19969975	0	1	1	FALSE	FALSE
10209	ENSG00000099889	ARVCF	22	q11.21	19969896	20016808	0	1	1	FALSE	FALSE
10210	ENSG00000183597	TANGO2	22	q11.21	20017014	20065926	0	1	1	FALSE	FALSE
10211	ENSG00000128191	DGCR8	22	q11.21	20080232	20111877	0	1	1	FALSE	FALSE
10212	ENSG00000099899	TRMT2A	22	q11.21	20111866	20117392	0	1	1	FALSE	FALSE
10213	ENSG00000099901	RANBP1	22	q11.21	20115938	20127357	0	1	1	FALSE	FALSE
10214	ENSG00000099904	ZDHHC8	22	q11.21	20129456	20148007	0	1	1	FALSE	FALSE
10215	ENSG00000234409	CCDC188	22	q11.21	20148427	20151065	0	1	1	FALSE	FALSE
10216	ENSG00000040608	RTN4R	22	q11.21	20241415	20283246	0	1	1	FALSE	FALSE
10217	ENSG00000128185	DGCR6L	22	q11.21	20314276	20320080	0	1	1	FALSE	FALSE
10218	ENSG00000161133	USP41	22	q11.21	20350578	20390758	0	1	1	FALSE	FALSE
10219	ENSG00000185252	ZNF74	22	q11.21	20394115	20408461	0	1	1	FALSE	FALSE
10220	ENSG00000244486	SCARF2	22	q11.21	20424815	20437826	0	1	1	FALSE	FALSE
10221	ENSG00000099910	KLHL22	22	q11.21	20441519	20495883	0	1	1	FALSE	FALSE
10222	ENSG00000099917	MED15	22	q11.21	20495913	20587632	0	1	1	FALSE	FALSE
10223	ENSG00000099937	SERPIND1	22	q11.21	20773879	20787720	0	1	1	FALSE	FALSE
10224	ENSG00000241973	PI4KA	22	q11.21	20707691	20859417	0	1	1	FALSE	FALSE
10225	ENSG00000099940	SNAP29	22	q11.21	20858983	20891218	0	1	1	FALSE	FALSE
10226	ENSG00000099942	CRKL	22	q11.21	20917426	20953749	0	1	1	FALSE	FALSE
10227	ENSG00000183773	AIFM3	22	q11.21	20965108	20981360	0	1	1	FALSE	FALSE
10228	ENSG00000099949	LZTR1	22	q11.21	20982013	20999038	0	1	1	FALSE	FALSE
10229	ENSG00000184436	THAP7	22	q11.21	20999104	21002196	0	1	1	FALSE	FALSE
10230	ENSG00000099957	P2RX6	22	q11.21	21009808	21028830	0	1	1	FALSE	FALSE
10231	ENSG00000099960	SLC7A4	22	q11.21	21028718	21032840	0	1	1	FALSE	FALSE
10232	ENSG00000187905	LRRC74B	22	q11.21	21045960	21064168	0	1	1	FALSE	FALSE
10233	ENSG00000169635	HIC2	22	q11.21	21417404	21451463	0	1	1	FALSE	FALSE
10234	ENSG00000183246	RIMBP3C	22	q11.21	21545357	21551461	0	1	1	FALSE	FALSE
10235	ENSG00000185651	UBE2L3	22	q11.21	21549447	21624034	0	1	1	FALSE	FALSE
10236	ENSG00000161179	YDJC	22	q11.21	21628089	21630064	0	1	1	FALSE	FALSE
10237	ENSG00000161180	CCDC116	22	q11.21	21632716	21637327	0	1	1	FALSE	FALSE
10238	ENSG00000128228	SDF2L1	22	q11.21	21642261	21644298	0	1	1	FALSE	FALSE
10239	ENSG00000100023	PPIL2	22	q11.21	21666009	21700015	0	1	1	FALSE	FALSE
10240	ENSG00000100027	YPEL1	22	q11.22	21697544	21735834	0	1	1	FALSE	FALSE
10241	ENSG00000100030	MAPK1	22	q11.22	21754500	21867680	0	1	1	FALSE	FALSE
10242	ENSG00000100034	PPM1F	22	q11.22	21919420	21952837	0	1	1	FALSE	FALSE
10243	ENSG00000100038	TOP3B	22	q11.22	21957025	21982816	0	1	1	FALSE	FALSE
10244	ENSG00000100121	GGTLC2	22	q11.22	22644475	22647903	0	1	1	FALSE	FALSE
10245	ENSG00000254709	IGLL5	22	q11.22	22887780	22896107	0	1	1	FALSE	FALSE
10246	ENSG00000128266	GNAZ	22	q11.22	23070361	23125037	0	1	1	FALSE	FALSE
10247	ENSG00000100218	RSPH14	22	q11.23	23059415	23145021	0	1	1	FALSE	FALSE
10248	ENSG00000100228	RAB36	22	q11.23	23145326	23164350	0	1	1	FALSE	FALSE
10249	ENSG00000186716	BCR	22	q11.23	23179704	23318037	0	1	1	FALSE	FALSE
10250	ENSG00000128322	IGLL1	22	q11.23	23573125	23580308	0	1	1	FALSE	FALSE
10251	ENSG00000189269	DRICH1	22	q11.23	23608452	23632321	0	1	1	FALSE	FALSE
10252	ENSG00000159496	RGL4	22	q11.23	23688136	23699176	0	1	1	FALSE	FALSE
10253	ENSG00000187792	ZNF70	22	q11.23	23738678	23751092	0	1	1	FALSE	FALSE
10254	ENSG00000128218	VPREB3	22	q11.23	23752743	23754468	0	1	1	FALSE	FALSE
10255	ENSG00000169314	C22orf15	22	q11.23	23763021	23765861	0	1	1	FALSE	FALSE
10256	ENSG00000250479	CHCHD10	22	q11.23	23765834	23768443	0	1	1	FALSE	FALSE
10257	ENSG00000099953	MMP11	22	q11.23	23768226	23784316	0	1	1	FALSE	FALSE
10258	ENSG00000099956	SMARCB1	22	q11.23	23786931	23838008	0	1	1	FALSE	FALSE
10259	ENSG00000099958	DERL3	22	q11.23	23834503	23839128	0	1	1	FALSE	FALSE
10260	ENSG00000133460	SLC2A11	22	q11.23	23856703	23886309	0	1	1	FALSE	FALSE
10261	ENSG00000251357	AP000350.4	22	q11.23	23862188	23895223	0	1	1	FALSE	FALSE
10262	ENSG00000240972	MIF	22	q11.23	23894004	23895227	0	1	1	FALSE	FALSE
10263	ENSG00000133433	GSTT2B	22	q11.23	23957414	23961186	0	1	1	FALSE	FALSE
10264	ENSG00000099974	DDTL	22	q11.23	23966901	23972532	0	1	1	FALSE	FALSE
10265	ENSG00000099977	DDT	22	q11.23	23971365	23979828	0	1	1	FALSE	FALSE
10266	ENSG00000099991	CABIN1	22	q11.23	24011192	24178628	0	1	1	FALSE	FALSE
10267	ENSG00000099994	SUSD2	22	q11.23	24181259	24189110	0	1	1	FALSE	FALSE
10268	ENSG00000099998	GGT5	22	q11.23	24219654	24245142	0	1	1	FALSE	FALSE
10269	ENSG00000100014	SPECC1L	22	q11.23	24270817	24417740	0	1	1	FALSE	FALSE
10270	ENSG00000258555	SPECC1L-ADORA2A	22	q11.23	24270898	24442356	0	1	1	FALSE	FALSE
10271	ENSG00000128271	ADORA2A	22	q11.23	24417879	24442360	0	1	1	FALSE	FALSE
10272	ENSG00000100024	UPB1	22	q11.23	24494107	24528390	0	1	1	FALSE	FALSE
10273	ENSG00000138867	GUCD1	22	q11.23	24540423	24555935	0	1	1	FALSE	FALSE
10274	ENSG00000178026	LRRC75B	22	q11.23	24585620	24593208	0	1	1	FALSE	FALSE
10275	ENSG00000100028	SNRPD3	22	q11.23	24555503	24609980	0	1	1	FALSE	FALSE
10276	ENSG00000100031	GGT1	22	q11.23	24583750	24629005	0	1	1	FALSE	FALSE
10277	ENSG00000167037	SGSM1	22	q11.23	24806169	24927578	0	1	1	FALSE	FALSE
10278	ENSG00000197077	KIAA1671	22	q11.23	24952730	25197448	0	1	1	FALSE	FALSE
10279	ENSG00000100053	CRYBB3	22	q11.23	25199850	25207363	0	1	1	FALSE	FALSE
10280	ENSG00000244752	CRYBB2	22	q11.23	25219522	25231869	0	1	1	FALSE	FALSE
10281	ENSG00000100068	LRP5L	22	q11.23	25351418	25405377	0	1	1	FALSE	FALSE
10282	ENSG00000100077	GRK3	22	q12.1	25564849	25729294	0	1	1	FALSE	FALSE
10283	ENSG00000133454	MYO18B	22	q12.1	25742144	26031041	0	1	1	FALSE	FALSE
10284	ENSG00000100095	SEZ6L	22	q12.1	26169474	26383597	0	1	1	FALSE	FALSE
10285	ENSG00000128203	ASPHD2	22	q12.1	26429273	26445015	0	1	1	FALSE	FALSE
10286	ENSG00000100099	HPS4	22	q12.1	26443423	26483837	0	1	1	FALSE	FALSE
10287	ENSG00000100104	SRRD	22	q12.1	26483877	26494658	0	1	1	FALSE	FALSE
10288	ENSG00000100109	TFIP11	22	q12.1	26491225	26512505	0	1	1	FALSE	FALSE
10289	ENSG00000128294	TPST2	22	q12.1	26521983	26596717	0	1	1	FALSE	FALSE
10290	ENSG00000100122	CRYBB1	22	q12.1	26599278	26618088	0	1	1	FALSE	FALSE
10291	ENSG00000169184	MN1	22	q12.1	27748277	27801498	0	1	1	FALSE	FALSE
10292	ENSG00000180957	PITPNB	22	q12.1	27851669	27920134	0	1	1	FALSE	FALSE
10293	ENSG00000100154	TTC28	22	q12.1	27978014	28679865	0	1	1	FALSE	FALSE
10294	ENSG00000183765	CHEK2	22	q12.1	28687743	28742422	0	1	1	FALSE	FALSE
10295	ENSG00000100209	HSCB	22	q12.1	28742031	28757515	0	1	1	FALSE	FALSE
10296	ENSG00000159873	CCDC117	22	q12.1	28772674	28789301	0	1	1	FALSE	FALSE
10297	ENSG00000100219	XBP1	22	q12.1	28794555	28800597	0	1	1	FALSE	FALSE
10298	ENSG00000183579	ZNRF3	22	q12.1	28883592	29057487	0	1	1	FALSE	FALSE
10299	ENSG00000183762	KREMEN1	22	q12.1	29073078	29168333	0	1	1	FALSE	FALSE
10300	ENSG00000186998	EMID1	22	q12.2	29205851	29259597	0	1	1	FALSE	FALSE
10301	ENSG00000100263	RHBDD3	22	q12.2	29259852	29268209	0	1	1	FALSE	FALSE
10302	ENSG00000182944	EWSR1	22	q12.2	29268009	29300525	0	1	1	FALSE	FALSE
10303	ENSG00000185340	GAS2L1	22	q12.2	29306582	29312785	0	1	1	FALSE	FALSE
10304	ENSG00000100276	RASL10A	22	q12.2	29312933	29319679	0	1	1	FALSE	FALSE
10305	ENSG00000100280	AP1B1	22	q12.2	29327680	29423179	0	1	1	FALSE	FALSE
10306	ENSG00000128250	RFPL1	22	q12.2	29438583	29442455	0	1	1	FALSE	FALSE
10307	ENSG00000100285	NEFH	22	q12.2	29480230	29491390	0	1	1	FALSE	FALSE
10308	ENSG00000100296	THOC5	22	q12.2	29505879	29555216	0	1	1	FALSE	FALSE
10309	ENSG00000184117	NIPSNAP1	22	q12.2	29554808	29581337	0	1	1	FALSE	FALSE
10310	ENSG00000186575	NF2	22	q12.2	29603556	29698598	0	1	1	FALSE	FALSE
10311	ENSG00000100314	CABP7	22	q12.2	29720084	29731839	0	1	1	FALSE	FALSE
10312	ENSG00000100319	ZMAT5	22	q12.2	29730956	29767011	0	1	1	FALSE	FALSE
10313	ENSG00000184076	UQCR10	22	q12.2	29767369	29770413	0	1	1	FALSE	FALSE
10314	ENSG00000100325	ASCC2	22	q12.2	29788608	29838304	0	1	1	FALSE	FALSE
10315	ENSG00000100330	MTMR3	22	q12.2	29883155	30030866	0	1	1	FALSE	FALSE
10316	ENSG00000128342	LIF	22	q12.2	30240447	30246851	0	1	1	FALSE	FALSE
10317	ENSG00000099985	OSM	22	q12.2	30262829	30266840	0	1	1	FALSE	FALSE
10318	ENSG00000239282	CASTOR1	22	q12.2	30285117	30289627	0	1	1	FALSE	FALSE
10319	ENSG00000248751	AC004997.1	22	q12.2	30285238	30299482	0	1	1	FALSE	FALSE
10320	ENSG00000099992	TBC1D10A	22	q12.2	30291990	30327046	0	1	1	FALSE	FALSE
10321	ENSG00000099995	SF3A1	22	q12.2	30331988	30356947	0	1	1	FALSE	FALSE
10322	ENSG00000187860	CCDC157	22	q12.2	30356635	30378658	0	1	1	FALSE	FALSE
10323	ENSG00000099999	RNF215	22	q12.2	30368811	30421771	0	1	1	FALSE	FALSE
10324	ENSG00000100003	SEC14L2	22	q12.2	30396857	30425317	0	1	1	FALSE	FALSE
10325	ENSG00000249590	AC004832.3	22	q12.2	30409255	30428990	0	1	1	FALSE	FALSE
10326	ENSG00000242114	MTFP1	22	q12.2	30425530	30429053	0	1	1	FALSE	FALSE
10327	ENSG00000133488	SEC14L4	22	q12.2	30488913	30505711	0	1	1	FALSE	FALSE
10328	ENSG00000214491	SEC14L6	22	q12.2	30522799	30546682	0	1	1	FALSE	FALSE
10329	ENSG00000128242	GAL3ST1	22	q12.2	30554635	30574587	0	1	1	FALSE	FALSE
10330	ENSG00000100029	PES1	22	q12.2	30576625	30607083	0	1	1	FALSE	FALSE
10331	ENSG00000185339	TCN2	22	q12.2	30606838	30627278	0	1	1	FALSE	FALSE
10332	ENSG00000167065	DUSP18	22	q12.2	30652051	30667890	0	1	1	FALSE	FALSE
10333	ENSG00000100036	SLC35E4	22	q12.2	30635652	30669016	0	1	1	FALSE	FALSE
10334	ENSG00000184792	OSBP2	22	q12.2	30693782	30907824	0	1	1	FALSE	FALSE
10335	ENSG00000133422	MORC2	22	q12.2	30925130	30968298	0	1	1	FALSE	FALSE
10336	ENSG00000183963	SMTN	22	q12.2	31064105	31104757	0	1	1	FALSE	FALSE
10337	ENSG00000198832	SELENOM	22	q12.2	31104772	31120069	0	1	1	FALSE	FALSE
10338	ENSG00000185133	INPP5J	22	q12.2	31122731	31134696	0	1	1	FALSE	FALSE
10339	ENSG00000138942	RNF185	22	q12.2	31160183	31207019	0	1	1	FALSE	FALSE
10340	ENSG00000182541	LIMK2	22	q12.2	31212239	31280080	0	1	1	FALSE	FALSE
10341	ENSG00000100100	PIK3IP1	22	q12.2	31281593	31292534	0	1	1	FALSE	FALSE
10342	ENSG00000100105	PATZ1	22	q12.2	31325804	31346232	0	1	1	FALSE	FALSE
10343	ENSG00000184708	EIF4ENIF1	22	q12.2	31436977	31496108	0	1	1	FALSE	FALSE
10344	ENSG00000185721	DRG1	22	q12.2	31399523	31530634	0	1	1	FALSE	FALSE
10345	ENSG00000198089	SFI1	22	q12.2	31488688	31618586	0	1	1	FALSE	FALSE
10346	ENSG00000241878	PISD	22	q12.2	31618491	31662432	0	1	1	FALSE	FALSE
10347	ENSG00000183530	PRR14L	22	q12.2	31676256	31750140	0	1	1	FALSE	FALSE
10348	ENSG00000100150	DEPDC5	22	q12.2	31753867	31908033	0	1	1	FALSE	FALSE
10349	ENSG00000128245	YWHAH	22	q12.3	31944461	31957603	0	1	1	FALSE	FALSE
10350	ENSG00000128253	RFPL2	22	q12.3	32190435	32203477	0	1	1	FALSE	FALSE
10351	ENSG00000100191	SLC5A4	22	q12.3	32218476	32255341	0	1	1	FALSE	FALSE
10352	ENSG00000128276	RFPL3	22	q12.3	32354885	32361161	0	1	1	FALSE	FALSE
10353	ENSG00000100220	RTCB	22	q12.3	32387582	32412255	0	1	1	FALSE	FALSE
10354	ENSG00000100225	FBXO7	22	q12.3	32474676	32498829	0	1	1	FALSE	FALSE
10355	ENSG00000100234	TIMP3	22	q12.3	32801701	32863043	0	1	1	FALSE	FALSE
10356	ENSG00000185666	SYN3	22	q12.3	32512552	33058372	0	1	1	FALSE	FALSE
10357	ENSG00000133424	LARGE1	22	q12.3	33162226	33922841	0	1	1	FALSE	FALSE
10358	ENSG00000100281	HMGXB4	22	q12.3	35257452	35295807	0	1	1	FALSE	FALSE
10359	ENSG00000100284	TOM1	22	q12.3	35299275	35347994	0	1	1	FALSE	FALSE
10360	ENSG00000100292	HMOX1	22	q12.3	35380361	35394214	0	1	1	FALSE	FALSE
10361	ENSG00000100297	MCM5	22	q12.3	35400063	35425430	0	1	1	FALSE	FALSE
10362	ENSG00000100302	RASD2	22	q12.3	35540868	35554001	0	1	1	FALSE	FALSE
10363	ENSG00000198125	MB	22	q12.3	35606764	35637951	0	1	1	FALSE	FALSE
10364	ENSG00000221963	APOL6	22	q12.3	35648395	35668409	0	1	1	FALSE	FALSE
10365	ENSG00000100320	RBFOX2	22	q12.3	35738736	36028425	0	1	1	FALSE	FALSE
10366	ENSG00000128284	APOL3	22	q12.3	36140330	36166177	0	1	1	FALSE	FALSE
10367	ENSG00000100336	APOL4	22	q12.3	36189124	36204840	0	1	1	FALSE	FALSE
10368	ENSG00000128335	APOL2	22	q12.3	36226203	36239954	0	1	1	FALSE	FALSE
10369	ENSG00000100342	APOL1	22	q12.3	36253010	36267530	0	1	1	FALSE	FALSE
10370	ENSG00000100345	MYH9	22	q12.3	36281277	36388067	0	1	1	FALSE	FALSE
10371	ENSG00000100348	TXN2	22	q12.3	36467036	36482030	0	1	1	FALSE	FALSE
10372	ENSG00000100350	FOXRED2	22	q12.3	36487190	36507101	0	1	1	FALSE	FALSE
10373	ENSG00000100353	EIF3D	22	q12.3	36510850	36529436	0	1	1	FALSE	FALSE
10374	ENSG00000100360	IFT27	22	q12.3	36758202	36776256	0	1	1	FALSE	FALSE
10375	ENSG00000100362	PVALB	22	q12.3	36800684	36819479	0	1	1	FALSE	FALSE
10376	ENSG00000100365	NCF4	22	q12.3	36860988	36878015	0	1	1	FALSE	FALSE
10377	ENSG00000100368	CSF2RB	22	q12.3	36913628	36940449	0	1	1	FALSE	FALSE
10378	ENSG00000128311	TST	22	q12.3	37010859	37020183	0	1	1	FALSE	FALSE
10379	ENSG00000128309	MPST	22	q12.3	37019635	37029822	0	1	1	FALSE	FALSE
10380	ENSG00000100379	KCTD17	22	q12.3	37051736	37063390	0	1	1	FALSE	FALSE
10381	ENSG00000187045	TMPRSS6	22	q12.3	37065436	37109713	0	1	1	FALSE	FALSE
10382	ENSG00000100385	IL2RB	22	q12.3	37125838	37175054	0	1	1	FALSE	FALSE
10383	ENSG00000133466	C1QTNF6	22	q12.3	37180167	37199385	0	1	1	FALSE	FALSE
10384	ENSG00000128340	RAC2	22	q13.1	37225261	37244448	0	1	1	FALSE	FALSE
10385	ENSG00000100055	CYTH4	22	q13.1	37282027	37315345	0	1	1	FALSE	FALSE
10386	ENSG00000166897	ELFN2	22	q13.1	37367960	37427470	0	1	1	FALSE	FALSE
10387	ENSG00000100060	MFNG	22	q13.1	37469063	37486401	0	1	1	FALSE	FALSE
10388	ENSG00000100065	CARD10	22	q13.1	37490362	37519542	0	1	1	FALSE	FALSE
10389	ENSG00000128283	CDC42EP1	22	q13.1	37560447	37569405	0	1	1	FALSE	FALSE
10390	ENSG00000100079	LGALS2	22	q13.1	37570246	37582616	0	1	1	FALSE	FALSE
10391	ENSG00000100083	GGA1	22	q13.1	37608475	37633564	0	1	1	FALSE	FALSE
10392	ENSG00000100092	SH3BP1	22	q13.1	37634654	37656119	0	1	1	FALSE	FALSE
10393	ENSG00000241360	PDXP	22	q13.1	37658727	37666934	0	1	1	FALSE	FALSE
10394	ENSG00000100097	LGALS1	22	q13.1	37675608	37679806	0	1	1	FALSE	FALSE
10395	ENSG00000100101	Z83844.1	22	q13.1	37686414	37726503	0	1	1	FALSE	FALSE
10396	ENSG00000100106	TRIOBP	22	q13.1	37696988	37776556	0	1	1	FALSE	FALSE
10397	ENSG00000189060	H1F0	22	q13.1	37805093	37807436	0	1	1	FALSE	FALSE
10398	ENSG00000100116	GCAT	22	q13.1	37807905	37817176	0	1	1	FALSE	FALSE
10399	ENSG00000100124	ANKRD54	22	q13.1	37830855	37849327	0	1	1	FALSE	FALSE
10400	ENSG00000100129	EIF3L	22	q13.1	37848868	37889407	0	1	1	FALSE	FALSE
10401	ENSG00000100139	MICALL1	22	q13.1	37905657	37942822	0	1	1	FALSE	FALSE
10402	ENSG00000128346	C22orf23	22	q13.1	37943050	37953669	0	1	1	FALSE	FALSE
10403	ENSG00000100146	SOX10	22	q13.1	37970686	37987422	0	1	1	FALSE	FALSE
10404	ENSG00000100142	POLR2F	22	q13.1	37952607	38041915	0	1	1	FALSE	FALSE
10405	ENSG00000100151	PICK1	22	q13.1	38056311	38075701	0	1	1	FALSE	FALSE
10406	ENSG00000100156	SLC16A8	22	q13.1	38078134	38084093	0	1	1	FALSE	FALSE
10407	ENSG00000128298	BAIAP2L2	22	q13.1	38084889	38110670	0	1	1	FALSE	FALSE
10408	ENSG00000184381	PLA2G6	22	q13.1	38111495	38205690	0	1	1	FALSE	FALSE
10409	ENSG00000185022	MAFF	22	q13.1	38200767	38216511	0	1	1	FALSE	FALSE
10410	ENSG00000198792	TMEM184B	22	q13.1	38219291	38273034	0	1	1	FALSE	FALSE
10411	ENSG00000213923	CSNK1E	22	q13.1	38290691	38318084	0	1	1	FALSE	FALSE
10412	ENSG00000100196	KDELR3	22	q13.1	38468062	38483447	0	1	1	FALSE	FALSE
10413	ENSG00000100201	DDX17	22	q13.1	38483440	38507660	0	1	1	FALSE	FALSE
10414	ENSG00000100206	DMC1	22	q13.1	38518949	38570286	0	1	1	FALSE	FALSE
10415	ENSG00000184949	FAM227A	22	q13.1	38578120	38656629	0	1	1	FALSE	FALSE
10416	ENSG00000100211	CBY1	22	q13.1	38656636	38673854	0	1	1	FALSE	FALSE
10417	ENSG00000100216	TOMM22	22	q13.1	38681948	38685421	0	1	1	FALSE	FALSE
10418	ENSG00000100221	JOSD1	22	q13.1	38685543	38701556	0	1	1	FALSE	FALSE
10419	ENSG00000100226	GTPBP1	22	q13.1	38705723	38738299	0	1	1	FALSE	FALSE
10420	ENSG00000100242	SUN2	22	q13.1	38734725	38794143	0	1	1	FALSE	FALSE
10421	ENSG00000100246	DNAL4	22	q13.1	38778508	38794198	0	1	1	FALSE	FALSE
10422	ENSG00000221890	NPTXR	22	q13.1	38818452	38843982	0	1	1	FALSE	FALSE
10423	ENSG00000183741	CBX6	22	q13.1	38861450	38872314	0	1	1	FALSE	FALSE
10424	ENSG00000128383	APOBEC3A	22	q13.1	38952741	38992778	0	1	1	FALSE	FALSE
10425	ENSG00000179750	APOBEC3B	22	q13.1	38982347	38992804	0	1	1	FALSE	FALSE
10426	ENSG00000244509	APOBEC3C	22	q13.1	39014083	39020352	0	1	1	FALSE	FALSE
10427	ENSG00000243811	APOBEC3D	22	q13.1	39021113	39033276	0	1	1	FALSE	FALSE
10428	ENSG00000128394	APOBEC3F	22	q13.1	39040604	39053910	0	1	1	FALSE	FALSE
10429	ENSG00000239713	APOBEC3G	22	q13.1	39077005	39087743	0	1	1	FALSE	FALSE
10430	ENSG00000100298	APOBEC3H	22	q13.1	39097224	39104067	0	1	1	FALSE	FALSE
10431	ENSG00000100307	CBX7	22	q13.1	39120167	39152674	0	1	1	FALSE	FALSE
10432	ENSG00000100311	PDGFB	22	q13.1	39223359	39244751	0	1	1	FALSE	FALSE
10433	ENSG00000100316	RPL3	22	q13.1	39312882	39320389	0	1	1	FALSE	FALSE
10434	ENSG00000100321	SYNGR1	22	q13.1	39349925	39385588	0	1	1	FALSE	FALSE
10435	ENSG00000100324	TAB1	22	q13.1	39399741	39437060	0	1	1	FALSE	FALSE
10436	ENSG00000128268	MGAT3	22	q13.1	39457344	39492194	0	1	1	FALSE	FALSE
10437	ENSG00000100335	MIEF1	22	q13.1	39499432	39518132	0	1	1	FALSE	FALSE
10438	ENSG00000128272	ATF4	22	q13.1	39519695	39522685	0	1	1	FALSE	FALSE
10439	ENSG00000187051	RPS19BP1	22	q13.1	39529093	39532855	0	1	1	FALSE	FALSE
10440	ENSG00000100346	CACNA1I	22	q13.1	39570753	39689737	0	1	1	FALSE	FALSE
10441	ENSG00000176177	ENTHD1	22	q13.1	39743044	39893864	0	1	1	FALSE	FALSE
10442	ENSG00000100351	GRAP2	22	q13.1	39901082	39973721	0	1	1	FALSE	FALSE
10443	ENSG00000133477	FAM83F	22	q13.1	39994949	40043529	0	1	1	FALSE	FALSE
10444	ENSG00000100354	TNRC6B	22	q13.1	40044817	40335808	0	1	1	FALSE	FALSE
10445	ENSG00000239900	ADSL	22	q13.1	40346500	40390463	0	1	1	FALSE	FALSE
10446	ENSG00000100359	SGSM3	22	q13.1	40370591	40410289	0	1	1	FALSE	FALSE
10447	ENSG00000196588	MRTFA	22	q13.2	40410281	40636702	0	1	1	FALSE	FALSE
10448	ENSG00000128285	MCHR1	22	q13.2	40678750	40682814	0	1	1	FALSE	FALSE
10449	ENSG00000100372	SLC25A17	22	q13.2	40769630	40819399	0	1	1	FALSE	FALSE
10450	ENSG00000100380	ST13	22	q13.2	40824535	40857022	0	1	1	FALSE	FALSE
10451	ENSG00000172404	DNAJB7	22	q13.2	40859549	40862126	0	1	1	FALSE	FALSE
10452	ENSG00000196236	XPNPEP3	22	q13.2	40857077	40932815	0	1	1	FALSE	FALSE
10453	ENSG00000100387	RBX1	22	q13.2	40951347	40973309	0	1	1	FALSE	FALSE
10454	ENSG00000100393	EP300	22	q13.2	41091786	41180079	0	1	1	FALSE	FALSE
10455	ENSG00000100395	L3MBTL2	22	q13.2	41205205	41231271	0	1	1	FALSE	FALSE
10456	ENSG00000100399	CHADL	22	q13.2	41229510	41240934	0	1	1	FALSE	FALSE
10457	ENSG00000100401	RANGAP1	22	q13.2	41245611	41286251	0	1	1	FALSE	FALSE
10458	ENSG00000100403	ZC3H7B	22	q13.2	41301522	41360147	0	1	1	FALSE	FALSE
10459	ENSG00000167074	TEF	22	q13.2	41367333	41399326	0	1	1	FALSE	FALSE
10460	ENSG00000183864	TOB2	22	q13.2	41433492	41447023	0	1	1	FALSE	FALSE
10461	ENSG00000100410	PHF5A	22	q13.2	41459717	41468725	0	1	1	FALSE	FALSE
10462	ENSG00000100412	ACO2	22	q13.2	41469125	41528989	0	1	1	FALSE	FALSE
10463	ENSG00000100413	POLR3H	22	q13.2	41525804	41544606	0	1	1	FALSE	FALSE
10464	ENSG00000172346	CSDC2	22	q13.2	41560763	41577741	0	1	1	FALSE	FALSE
10465	ENSG00000100417	PMM1	22	q13.2	41576894	41589890	0	1	1	FALSE	FALSE
10466	ENSG00000100418	DESI1	22	q13.2	41598028	41621096	0	1	1	FALSE	FALSE
10467	ENSG00000196419	XRCC6	22	q13.2	41621119	41664048	0	1	1	FALSE	FALSE
10468	ENSG00000100138	SNU13	22	q13.2	41673930	41690504	0	1	1	FALSE	FALSE
10469	ENSG00000184208	C22orf46	22	q13.2	41688939	41698136	0	1	1	FALSE	FALSE
10470	ENSG00000167077	MEI1	22	q13.2	41699499	41799456	0	1	1	FALSE	FALSE
10471	ENSG00000100147	CCDC134	22	q13.2	41800679	41826299	0	1	1	FALSE	FALSE
10472	ENSG00000198911	SREBF2	22	q13.2	41833079	41907308	0	1	1	FALSE	FALSE
10473	ENSG00000234965	SHISA8	22	q13.2	41909554	41914667	0	1	1	FALSE	FALSE
10474	ENSG00000159958	TNFRSF13C	22	q13.2	41922023	41926818	0	1	1	FALSE	FALSE
10475	ENSG00000100162	CENPM	22	q13.2	41938721	41947164	0	1	1	FALSE	FALSE
10476	ENSG00000100167	SEPT3	22	q13.2	41969475	41998221	0	1	1	FALSE	FALSE
10477	ENSG00000183066	WBP2NL	22	q13.2	41998725	42058456	0	1	1	FALSE	FALSE
10478	ENSG00000198951	NAGA	22	q13.2	42058354	42070842	0	1	1	FALSE	FALSE
10479	ENSG00000177096	PHETA2	22	q13.2	42074251	42079441	0	1	1	FALSE	FALSE
10480	ENSG00000183172	SMDT1	22	q13.2	42079691	42084284	0	1	1	FALSE	FALSE
10481	ENSG00000184983	NDUFA6	22	q13.2	42085525	42090955	0	1	1	FALSE	FALSE
10482	ENSG00000100197	CYP2D6	22	q13.2	42126499	42130906	0	1	1	FALSE	FALSE
10483	ENSG00000100207	TCF20	22	q13.2	42160013	42343616	0	1	1	FALSE	FALSE
10484	ENSG00000235568	NFAM1	22	q13.2	42380410	42432395	0	1	1	FALSE	FALSE
10485	ENSG00000189306	RRP7A	22	q13.2	42509968	42519802	0	1	1	FALSE	FALSE
10486	ENSG00000183569	SERHL2	22	q13.2	42553617	42574382	0	1	1	FALSE	FALSE
10487	ENSG00000100227	POLDIP3	22	q13.2	42583721	42614962	0	1	1	FALSE	FALSE
10488	ENSG00000249222	ATP5MGL	22	q13.2	42639803	42640601	0	1	1	FALSE	FALSE
10489	ENSG00000100243	CYB5R3	22	q13.2	42617840	42649568	0	1	1	FALSE	FALSE
10490	ENSG00000128274	A4GALT	22	q13.2	42692112	42721298	0	1	1	FALSE	FALSE
10491	ENSG00000242247	ARFGAP3	22	q13.2	42796502	42858106	0	1	1	FALSE	FALSE
10492	ENSG00000100266	PACSIN2	22	q13.2	42835412	43015145	0	1	1	FALSE	FALSE
10493	ENSG00000100271	TTLL1	22	q13.2	43039644	43089428	0	1	1	FALSE	FALSE
10494	ENSG00000100290	BIK	22	q13.2	43110748	43129712	0	1	1	FALSE	FALSE
10495	ENSG00000100294	MCAT	22	q13.2	43132206	43143394	0	1	1	FALSE	FALSE
10496	ENSG00000100300	TSPO	22	q13.2	43151514	43163242	0	1	1	FALSE	FALSE
10497	ENSG00000100304	TTLL12	22	q13.2	43166622	43187133	0	1	1	FALSE	FALSE
10498	ENSG00000159307	SCUBE1	22	q13.2	43197283	43343388	0	1	1	FALSE	FALSE
10499	ENSG00000186976	EFCAB6	22	q13.31	43528744	43812337	0	1	1	FALSE	FALSE
10500	ENSG00000130540	SULT4A1	22	q13.31	43824509	43862503	0	1	1	FALSE	FALSE
10501	ENSG00000100344	PNPLA3	22	q13.31	43923739	43964488	0	1	1	FALSE	FALSE
10502	ENSG00000100347	SAMM50	22	q13.31	43955421	44010531	0	1	1	FALSE	FALSE
10503	ENSG00000188677	PARVB	22	q13.31	43999211	44172949	0	1	1	FALSE	FALSE
10504	ENSG00000138964	PARVG	22	q13.31	44172956	44219533	0	1	1	FALSE	FALSE
10505	ENSG00000138944	SHISAL1	22	q13.31	44243667	44312851	0	1	1	FALSE	FALSE
10506	ENSG00000188636	RTL6	22	q13.31	44492572	44498298	0	1	1	FALSE	FALSE
10507	ENSG00000186654	PRR5	22	q13.31	44668547	44737681	0	1	1	FALSE	FALSE
10508	ENSG00000248405	PRR5-ARHGAP8	22	q13.31	44702233	44862706	0	1	1	FALSE	FALSE
10509	ENSG00000241484	ARHGAP8	22	q13.31	44752558	44862788	0	1	1	FALSE	FALSE
10510	ENSG00000056487	PHF21B	22	q13.31	44881162	45009999	0	1	1	FALSE	FALSE
10511	ENSG00000093000	NUP50	22	q13.31	45163841	45188015	0	1	1	FALSE	FALSE
10512	ENSG00000100364	KIAA0930	22	q13.31	45190338	45240769	0	1	1	FALSE	FALSE
10513	ENSG00000100373	UPK3A	22	q13.31	45284982	45295874	0	1	1	FALSE	FALSE
10514	ENSG00000100376	FAM118A	22	q13.31	45308968	45341955	0	1	1	FALSE	FALSE
10515	ENSG00000077935	SMC1B	22	q13.31	45344063	45413619	0	1	1	FALSE	FALSE
10516	ENSG00000128408	RIBC2	22	q13.31	45413691	45432496	0	1	1	FALSE	FALSE
10517	ENSG00000077942	FBLN1	22	q13.31	45502238	45601135	0	1	1	FALSE	FALSE
10518	ENSG00000130638	ATXN10	22	q13.31	45671798	45845307	0	1	1	FALSE	FALSE
10519	ENSG00000188064	WNT7B	22	q13.31	45920362	45977129	0	1	1	FALSE	FALSE
10520	ENSG00000182257	PRR34	22	q13.31	46049478	46054144	0	1	1	FALSE	FALSE
10521	ENSG00000186951	PPARA	22	q13.31	46150521	46243756	0	1	1	FALSE	FALSE
10522	ENSG00000205643	CDPF1	22	q13.31	46244011	46250679	0	1	1	FALSE	FALSE
10523	ENSG00000130943	PKDREJ	22	q13.31	46255663	46263355	0	1	1	FALSE	FALSE
10524	ENSG00000075234	TTC38	22	q13.31	46267961	46294008	0	1	1	FALSE	FALSE
10525	ENSG00000075218	GTSE1	22	q13.31	46296741	46330810	0	1	1	FALSE	FALSE
10526	ENSG00000100416	TRMU	22	q13.31	46330875	46357340	0	1	1	FALSE	FALSE
10527	ENSG00000075275	CELSR1	22	q13.31	46360834	46537170	0	1	1	FALSE	FALSE
10528	ENSG00000075240	GRAMD4	22	q13.31	46576012	46679790	0	1	1	FALSE	FALSE
10529	ENSG00000100422	CERK	22	q13.31	46684411	46738261	0	1	1	FALSE	FALSE
10530	ENSG00000054611	TBC1D22A	22	q13.31	46762617	47175699	0	1	1	FALSE	FALSE
10531	ENSG00000219438	FAM19A5	22	q13.32	48489460	48850912	0	1	1	FALSE	FALSE
10532	ENSG00000100425	BRD1	22	q13.33	49773283	49827512	0	1	1	FALSE	FALSE
10533	ENSG00000100426	ZBED4	22	q13.33	49853842	49890078	0	1	1	FALSE	FALSE
10534	ENSG00000182858	ALG12	22	q13.33	49900229	49918458	0	1	1	FALSE	FALSE
10535	ENSG00000184164	CRELD2	22	q13.33	49918167	49927540	0	1	1	FALSE	FALSE
10536	ENSG00000198355	PIM3	22	q13.33	49960513	49964080	0	1	1	FALSE	FALSE
10537	ENSG00000188263	IL17REL	22	q13.33	49994513	50012659	0	1	1	FALSE	FALSE
10538	ENSG00000100427	MLC1	22	q13.33	50059391	50085902	0	1	1	FALSE	FALSE
10539	ENSG00000073146	MOV10L1	22	q13.33	50089879	50161690	0	1	1	FALSE	FALSE
10540	ENSG00000073150	PANX2	22	q13.33	50170731	50180294	0	1	1	FALSE	FALSE
10541	ENSG00000170638	TRABD	22	q13.33	50185915	50199598	0	1	1	FALSE	FALSE
10542	ENSG00000073169	SELENOO	22	q13.33	50200979	50217616	0	1	1	FALSE	FALSE
10543	ENSG00000128159	TUBGCP6	22	q13.33	50217689	50244992	0	1	1	FALSE	FALSE
10544	ENSG00000100429	HDAC10	22	q13.33	50245183	50251405	0	1	1	FALSE	FALSE
10545	ENSG00000188130	MAPK12	22	q13.33	50245450	50261825	0	1	1	FALSE	FALSE
10546	ENSG00000185386	MAPK11	22	q13.33	50263713	50270767	0	1	1	FALSE	FALSE
10547	ENSG00000196576	PLXNB2	22	q13.33	50274979	50307627	0	1	1	FALSE	FALSE
10548	ENSG00000205593	DENND6B	22	q13.33	50309030	50327060	0	1	1	FALSE	FALSE
10549	ENSG00000100239	PPP6R2	22	q13.33	50343304	50445090	0	1	1	FALSE	FALSE
10550	ENSG00000100241	SBF1	22	q13.33	50445000	50475024	0	1	1	FALSE	FALSE
10551	ENSG00000128165	ADM2	22	q13.33	50481556	50486440	0	1	1	FALSE	FALSE
10552	ENSG00000100253	MIOX	22	q13.33	50486784	50490648	0	1	1	FALSE	FALSE
10553	ENSG00000100258	LMF2	22	q13.33	50502949	50507691	0	1	1	FALSE	FALSE
10554	ENSG00000025770	NCAPH2	22	q13.33	50508216	50523472	0	1	1	FALSE	FALSE
10555	ENSG00000130489	SCO2	22	q13.33	50523568	50525606	0	1	1	FALSE	FALSE
10556	ENSG00000025708	TYMP	22	q13.33	50525752	50530056	0	1	1	FALSE	FALSE
10557	ENSG00000177989	ODF3B	22	q13.33	50529710	50532580	0	1	1	FALSE	FALSE
10558	ENSG00000130487	KLHDC7B	22	q13.33	50545891	50551023	0	1	1	FALSE	FALSE
10559	ENSG00000217442	SYCE3	22	q13.33	50551112	50562905	0	1	1	FALSE	FALSE
10560	ENSG00000205560	CPT1B	22	q13.33	50568861	50578465	0	1	1	FALSE	FALSE
10561	ENSG00000254413	CHKB-CPT1B	22	q13.33	50568869	50582965	0	1	1	FALSE	FALSE
10562	ENSG00000100288	CHKB	22	q13.33	50578949	50601455	0	1	1	FALSE	FALSE
10563	ENSG00000008735	MAPK8IP2	22	q13.33	50600685	50613981	0	1	1	FALSE	FALSE
10564	ENSG00000100299	ARSA	22	q13.33	50622754	50628173	0	1	1	FALSE	FALSE
10565	ENSG00000251322	SHANK3	22	q13.33	50674415	50733298	0	1	1	FALSE	FALSE
10566	ENSG00000100312	ACR	22	q13.33	50738196	50745334	0	1	1	FALSE	FALSE
10567	ENSG00000079974	RABL2B	22	q13.33	50767501	50783663	0	1	1	FALSE	FALSE
10568	ENSG00000134121	CHL1	3	p26.3	196596	409417	0	1	1	FALSE	FALSE
10569	ENSG00000144619	CNTN4	3	p26.3	2098813	3057956	0	1	1	FALSE	FALSE
10570	ENSG00000091181	IL5RA	3	p26.2	3066326	3126613	0	1	1	FALSE	FALSE
10571	ENSG00000072756	TRNT1	3	p26.2	3126916	3150879	0	1	1	FALSE	FALSE
10572	ENSG00000113851	CRBN	3	p26.2	3144628	3179727	0	1	1	FALSE	FALSE
10573	ENSG00000175928	LRRN1	3	p26.2	3799437	3847703	0	1	1	FALSE	FALSE
10574	ENSG00000170364	SETMAR	3	p26.1	4303304	4317567	0	1	1	FALSE	FALSE
10575	ENSG00000144455	SUMF1	3	p26.1	3700814	4467281	0	1	1	FALSE	FALSE
10576	ENSG00000150995	ITPR1	3	p26.1	4493345	4847840	0	1	1	FALSE	FALSE
10577	ENSG00000134107	BHLHE40	3	p26.1	4979116	4985323	0	1	1	FALSE	FALSE
10578	ENSG00000134108	ARL8B	3	p26.1	5122220	5180912	0	1	1	FALSE	FALSE
10579	ENSG00000134109	EDEM1	3	p26.1	5187646	5219957	0	1	1	FALSE	FALSE
10580	ENSG00000071282	LMCD1	3	p25.3	8501707	8574673	0	1	1	FALSE	FALSE
10581	ENSG00000125046	SSUH2	3	p25.3	8619400	8745040	0	1	1	FALSE	FALSE
10582	ENSG00000180914	OXTR	3	p25.3	8750408	8769628	0	1	1	FALSE	FALSE
10583	ENSG00000070950	RAD18	3	p25.3	8775402	8963773	0	1	1	FALSE	FALSE
10584	ENSG00000196220	SRGAP3	3	p25.3	8980591	9363053	0	1	1	FALSE	FALSE
10585	ENSG00000134077	THUMPD3	3	p25.3	9362842	9386791	0	1	1	FALSE	FALSE
10586	ENSG00000168137	SETD5	3	p25.3	9397615	9479240	0	1	1	FALSE	FALSE
10587	ENSG00000156959	LHFPL4	3	p25.3	9498361	9553802	0	1	1	FALSE	FALSE
10588	ENSG00000163719	MTMR14	3	p25.3	9649433	9702393	0	1	1	FALSE	FALSE
10589	ENSG00000144550	CPNE9	3	p25.3	9703807	9729908	0	1	1	FALSE	FALSE
10590	ENSG00000156983	BRPF1	3	p25.3	9731729	9748018	0	1	1	FALSE	FALSE
10591	ENSG00000134072	CAMK1	3	p25.3	9757342	9769992	0	1	1	FALSE	FALSE
10592	ENSG00000114026	OGG1	3	p25.3	9749944	9788219	0	1	1	FALSE	FALSE
10593	ENSG00000171148	TADA3	3	p25.3	9779860	9793011	0	1	1	FALSE	FALSE
10594	ENSG00000241553	ARPC4	3	p25.3	9792495	9807726	0	1	1	FALSE	FALSE
10595	ENSG00000250151	ARPC4-TTLL3	3	p25.3	9793082	9835401	0	1	1	FALSE	FALSE
10596	ENSG00000156990	RPUSD3	3	p25.3	9837849	9844602	0	1	1	FALSE	FALSE
10597	ENSG00000214021	TTLL3	3	p25.3	9808086	9855138	0	1	1	FALSE	FALSE
10598	ENSG00000187288	CIDEC	3	p25.3	9866711	9880254	0	1	1	FALSE	FALSE
10599	ENSG00000171135	JAGN1	3	p25.3	9890572	9894349	0	1	1	FALSE	FALSE
10600	ENSG00000163701	IL17RE	3	p25.3	9902612	9916402	0	1	1	FALSE	FALSE
10601	ENSG00000163702	IL17RC	3	p25.3	9917074	9933630	0	1	1	FALSE	FALSE
10602	ENSG00000163703	CRELD1	3	p25.3	9933822	9945413	0	1	1	FALSE	FALSE
10603	ENSG00000163704	PRRT3	3	p25.3	9945542	9952394	0	1	1	FALSE	FALSE
10604	ENSG00000125037	EMC3	3	p25.3	9962537	10011116	0	1	1	FALSE	FALSE
10605	ENSG00000144554	FANCD2	3	p25.3	10026414	10101930	0	1	1	FALSE	FALSE
10606	ENSG00000163705	FANCD2OS	3	p25.3	10081317	10108231	0	1	1	FALSE	FALSE
10607	ENSG00000254999	BRK1	3	p25.3	10115592	10127190	0	1	1	FALSE	FALSE
10608	ENSG00000134086	VHL	3	p25.3	10141008	10152220	0	1	1	FALSE	FALSE
10609	ENSG00000134070	IRAK2	3	p25.3	10164865	10243743	0	1	1	FALSE	FALSE
10610	ENSG00000157014	TATDN2	3	p25.3	10248023	10281218	0	1	1	FALSE	FALSE
10611	ENSG00000272410	AC022384.1	3	p25.3	10249372	10285796	0	1	1	FALSE	FALSE
10612	ENSG00000157017	GHRL	3	p25.3	10285675	10292947	0	1	1	FALSE	FALSE
10613	ENSG00000157020	SEC13	3	p25.3	10293131	10321178	0	1	1	FALSE	FALSE
10614	ENSG00000157087	ATP2B2	3	p25.3	10324023	10708007	0	1	1	FALSE	FALSE
10615	ENSG00000132164	SLC6A11	3	p25.3	10816200	10940733	0	1	1	FALSE	FALSE
10616	ENSG00000157103	SLC6A1	3	p25.3	10992186	11039249	0	1	1	FALSE	FALSE
10617	ENSG00000196639	HRH1	3	p25.3	11137093	11263557	0	1	1	FALSE	FALSE
10618	ENSG00000197548	ATG7	3	p25.3	11272309	11557665	0	1	1	FALSE	FALSE
10619	ENSG00000144560	VGLL4	3	p25.2	11556070	11771350	0	1	1	FALSE	FALSE
10620	ENSG00000144559	TAMM41	3	p25.2	11790442	11846919	0	1	1	FALSE	FALSE
10621	ENSG00000157150	TIMP4	3	p25.2	12153051	12159351	0	1	1	FALSE	FALSE
10622	ENSG00000132170	PPARG	3	p25.2	12287368	12434356	0	1	1	FALSE	FALSE
10623	ENSG00000154743	TSEN2	3	p25.2	12484432	12539623	0	1	1	FALSE	FALSE
10624	ENSG00000225526	MKRN2OS	3	p25.2	12514934	12561059	0	1	1	FALSE	FALSE
10625	ENSG00000075975	MKRN2	3	p25.2	12557014	12583713	0	1	1	FALSE	FALSE
10626	ENSG00000132155	RAF1	3	p25.2	12583601	12664226	0	1	1	FALSE	FALSE
10627	ENSG00000088726	TMEM40	3	p25.2	12733525	12769457	0	1	1	FALSE	FALSE
10628	ENSG00000144713	RPL32	3	p25.2	12834485	12841588	0	1	1	FALSE	FALSE
10629	ENSG00000144712	CAND2	3	p25.2	12796472	12871916	0	1	1	FALSE	FALSE
10630	ENSG00000144711	IQSEC1	3	p25.1	12897220	13283281	0	1	1	FALSE	FALSE
10631	ENSG00000132182	NUP210	3	p25.1	13316235	13420309	0	1	1	FALSE	FALSE
10632	ENSG00000163517	HDAC11	3	p25.1	13479724	13506424	0	1	1	FALSE	FALSE
10633	ENSG00000163520	FBLN2	3	p25.1	13549131	13638422	0	1	1	FALSE	FALSE
10634	ENSG00000154764	WNT7A	3	p25.1	13816258	13880121	0	1	1	FALSE	FALSE
10635	ENSG00000163528	CHCHD4	3	p25.1	14112077	14124870	0	1	1	FALSE	FALSE
10636	ENSG00000170876	TMEM43	3	p25.1	14124940	14143679	0	1	1	FALSE	FALSE
10637	ENSG00000268279	AC090004.1	3	p25.1	14135217	14148252	0	1	1	FALSE	FALSE
10638	ENSG00000154767	XPC	3	p25.1	14145147	14178783	0	1	1	FALSE	FALSE
10639	ENSG00000170860	LSM3	3	p25.1	14178358	14201119	0	1	1	FALSE	FALSE
10640	ENSG00000131389	SLC6A6	3	p25.1	14402576	14489349	0	1	1	FALSE	FALSE
10641	ENSG00000154781	CCDC174	3	p25.1	14651746	14672659	0	1	1	FALSE	FALSE
10642	ENSG00000131379	C3orf20	3	p25.1	14675099	14773034	0	1	1	FALSE	FALSE
10643	ENSG00000154783	FGD5	3	p25.1	14810853	14934565	0	1	1	FALSE	FALSE
10644	ENSG00000177463	NR2C2	3	p25.1	14947584	15053600	0	1	1	FALSE	FALSE
10645	ENSG00000131368	MRPS25	3	p25.1	15042460	15065335	0	1	1	FALSE	FALSE
10646	ENSG00000131381	RBSN	3	p25.1	15070073	15099163	0	1	1	FALSE	FALSE
10647	ENSG00000131375	CAPN7	3	p25.1	15206152	15252918	0	1	1	FALSE	FALSE
10648	ENSG00000131370	SH3BP5	3	p25.1	15254853	15341368	0	1	1	FALSE	FALSE
10649	ENSG00000206562	METTL6	3	p25.1	15381275	15440566	0	1	1	FALSE	FALSE
10650	ENSG00000144597	EAF1	3	p25.1	15427355	15450635	0	1	1	FALSE	FALSE
10651	ENSG00000206561	COLQ	3	p25.1	15450133	15521751	0	1	1	FALSE	FALSE
10652	ENSG00000131373	HACL1	3	p25.1	15560704	15601852	0	1	1	FALSE	FALSE
10653	ENSG00000169814	BTD	3	p25.1	15601341	15647640	0	1	1	FALSE	FALSE
10654	ENSG00000206560	ANKRD28	3	p25.1	15667236	15859771	0	1	1	FALSE	FALSE
10655	ENSG00000131386	GALNT15	3	p25.1	16174649	16231992	0	1	1	FALSE	FALSE
10656	ENSG00000154813	DPH3	3	p25.1	16257978	16264972	0	1	1	FALSE	FALSE
10657	ENSG00000154814	OXNAD1	3	p25.1	16265160	16350299	0	1	1	FALSE	FALSE
10658	ENSG00000131378	RFTN1	3	p24.3	16313574	16514026	0	1	1	FALSE	FALSE
10659	ENSG00000154822	PLCL2	3	p24.3	16802651	17090594	0	1	1	FALSE	FALSE
10660	ENSG00000131374	TBC1D5	3	p24.3	17157162	18444817	0	1	1	FALSE	FALSE
10661	ENSG00000182568	SATB1	3	p24.3	18345387	18445588	0	1	1	FALSE	FALSE
10662	ENSG00000183960	KCNH8	3	p24.3	19148454	19535646	0	1	1	FALSE	FALSE
10663	ENSG00000163576	EFHB	3	p24.3	19879472	19947025	0	1	1	FALSE	FALSE
10664	ENSG00000144566	RAB5A	3	p24.3	19947079	19985175	0	1	1	FALSE	FALSE
10665	ENSG00000183977	PP2D1	3	p24.3	19979961	20012330	0	1	1	FALSE	FALSE
10666	ENSG00000114166	KAT2B	3	p24.3	20040023	20154404	0	1	1	FALSE	FALSE
10667	ENSG00000129810	SGO1	3	p24.3	20160593	20186292	0	1	1	FALSE	FALSE
10668	ENSG00000151789	ZNF385D	3	p24.3	21412222	22373321	0	1	1	FALSE	FALSE
10669	ENSG00000182247	UBE2E2	3	p24.3	23203020	23591793	0	1	1	FALSE	FALSE
10670	ENSG00000170142	UBE2E1	3	p24.2	23805903	23891316	0	1	1	FALSE	FALSE
10671	ENSG00000174748	RPL15	3	p24.2	23916545	23924374	0	1	1	FALSE	FALSE
10672	ENSG00000197885	NKIRAS1	3	p24.2	23891660	23946591	0	1	1	FALSE	FALSE
10673	ENSG00000174738	NR1D2	3	p24.2	23945260	23980618	0	1	1	FALSE	FALSE
10674	ENSG00000151090	THRB	3	p24.2	24117153	24495756	0	1	1	FALSE	FALSE
10675	ENSG00000077092	RARB	3	p24.2	25174332	25597932	0	1	1	FALSE	FALSE
10676	ENSG00000077097	TOP2B	3	p24.2	25597905	25664907	0	1	1	FALSE	FALSE
10677	ENSG00000151092	NGLY1	3	p24.2	25718944	25790039	0	1	1	FALSE	FALSE
10678	ENSG00000151093	OXSM	3	p24.2	25782917	25794534	0	1	1	FALSE	FALSE
10679	ENSG00000163491	NEK10	3	p24.1	27110085	27369460	0	1	1	FALSE	FALSE
10680	ENSG00000033867	SLC4A7	3	p24.1	27372721	27484420	0	1	1	FALSE	FALSE
10681	ENSG00000163508	EOMES	3	p24.1	27715949	27722711	0	1	1	FALSE	FALSE
10682	ENSG00000187118	CMC1	3	p24.1	28241584	28325142	0	1	1	FALSE	FALSE
10683	ENSG00000163512	AZI2	3	p24.1	28315003	28349127	0	1	1	FALSE	FALSE
10684	ENSG00000206559	ZCWPW2	3	p24.1	28349146	28538122	0	1	1	FALSE	FALSE
10685	ENSG00000144642	RBMS3	3	p24.1	28574791	30010391	0	1	1	FALSE	FALSE
10686	ENSG00000163513	TGFBR2	3	p24.1	30606502	30694142	0	1	1	FALSE	FALSE
10687	ENSG00000163527	STT3B	3	p23	31532638	31637622	0	1	1	FALSE	FALSE
10688	ENSG00000197385	ZNF860	3	p23	31981771	31991628	0	1	1	FALSE	FALSE
10689	ENSG00000144645	OSBPL10	3	p22.3	31657890	32077580	0	1	1	FALSE	FALSE
10690	ENSG00000152642	GPD1L	3	p22.3	32105689	32168713	0	1	1	FALSE	FALSE
10691	ENSG00000170293	CMTM8	3	p22.3	32238679	32370325	0	1	1	FALSE	FALSE
10692	ENSG00000153551	CMTM7	3	p22.3	32391671	32483067	0	1	1	FALSE	FALSE
10693	ENSG00000091317	CMTM6	3	p22.3	32481312	32503408	0	1	1	FALSE	FALSE
10694	ENSG00000144635	DYNC1LI1	3	p22.3	32525971	32570874	0	1	1	FALSE	FALSE
10695	ENSG00000182973	CNOT10	3	p22.3	32685145	32773875	0	1	1	FALSE	FALSE
10696	ENSG00000206557	TRIM71	3	p22.3	32818018	32897826	0	1	1	FALSE	FALSE
10697	ENSG00000183813	CCR4	3	p22.3	32951574	32956349	0	1	1	FALSE	FALSE
10698	ENSG00000188167	TMPPE	3	p22.3	33090421	33096801	0	1	1	FALSE	FALSE
10699	ENSG00000170266	GLB1	3	p22.3	32996608	33097230	0	1	1	FALSE	FALSE
10700	ENSG00000170275	CRTAP	3	p22.3	33113979	33147773	0	1	1	FALSE	FALSE
10701	ENSG00000173705	SUSD5	3	p22.3	33150042	33219215	0	1	1	FALSE	FALSE
10702	ENSG00000153558	FBXL2	3	p22.3	33277025	33403662	0	1	1	FALSE	FALSE
10703	ENSG00000153560	UBP1	3	p22.3	33388336	33441371	0	1	1	FALSE	FALSE
10704	ENSG00000163539	CLASP2	3	p22.3	33496245	33718356	0	1	1	FALSE	FALSE
10705	ENSG00000170248	PDCD6IP	3	p22.3	33798352	33869707	0	1	1	FALSE	FALSE
10706	ENSG00000172995	ARPP21	3	p22.3	35638945	35794496	0	1	1	FALSE	FALSE
10707	ENSG00000144681	STAC	3	p22.3	36380344	36548007	0	1	1	FALSE	FALSE
10708	ENSG00000163673	DCLK3	3	p22.2	36712422	36764349	0	1	1	FALSE	FALSE
10709	ENSG00000168016	TRANK1	3	p22.2	36826820	36945098	0	1	1	FALSE	FALSE
10710	ENSG00000178567	EPM2AIP1	3	p22.2	36985043	36993168	0	1	1	FALSE	FALSE
10711	ENSG00000076242	MLH1	3	p22.2	36993332	37050918	0	1	1	FALSE	FALSE
10712	ENSG00000093167	LRRFIP2	3	p22.2	37052656	37183689	0	1	1	FALSE	FALSE
10713	ENSG00000144674	GOLGA4	3	p22.2	37243177	37366751	0	1	1	FALSE	FALSE
10714	ENSG00000144668	ITGA9	3	p22.2	37452115	37823514	0	1	1	FALSE	FALSE
10715	ENSG00000144677	CTDSPL	3	p22.2	37861960	37984469	0	1	1	FALSE	FALSE
10716	ENSG00000136059	VILL	3	p22.2	37988059	38007188	0	1	1	FALSE	FALSE
10717	ENSG00000187091	PLCD1	3	p22.2	38007496	38029762	0	1	1	FALSE	FALSE
10718	ENSG00000008226	DLEC1	3	p22.2	38039205	38124025	0	1	1	FALSE	FALSE
10719	ENSG00000060971	ACAA1	3	p22.2	38103129	38137242	0	1	1	FALSE	FALSE
10720	ENSG00000172936	MYD88	3	p22.2	38138478	38143022	0	1	1	FALSE	FALSE
10721	ENSG00000172939	OXSR1	3	p22.2	38165089	38255488	0	1	1	FALSE	FALSE
10722	ENSG00000172940	SLC22A13	3	p22.2	38265812	38278757	0	1	1	FALSE	FALSE
10723	ENSG00000144671	SLC22A14	3	p22.2	38282294	38318575	0	1	1	FALSE	FALSE
10724	ENSG00000093217	XYLB	3	p22.2	38346760	38421348	0	1	1	FALSE	FALSE
10725	ENSG00000114739	ACVR2B	3	p22.2	38453851	38493142	0	1	1	FALSE	FALSE
10726	ENSG00000157036	EXOG	3	p22.2	38496127	38542161	0	1	1	FALSE	FALSE
10727	ENSG00000183873	SCN5A	3	p22.2	38548057	38649673	0	1	1	FALSE	FALSE
10728	ENSG00000168356	SCN11A	3	p22.2	38845769	38950561	0	1	1	FALSE	FALSE
10729	ENSG00000114742	WDR48	3	p22.2	39051998	39096671	0	1	1	FALSE	FALSE
10730	ENSG00000114745	GORASP1	3	p22.2	39096659	39108363	0	1	1	FALSE	FALSE
10731	ENSG00000168026	TTC21A	3	p22.2	39107704	39138903	0	1	1	FALSE	FALSE
10732	ENSG00000144655	CSRNP1	3	p22.2	39141855	39154562	0	1	1	FALSE	FALSE
10733	ENSG00000168334	XIRP1	3	p22.2	39183210	39192596	0	1	1	FALSE	FALSE
10734	ENSG00000168329	CX3CR1	3	p22.2	39263494	39281735	0	1	1	FALSE	FALSE
10735	ENSG00000144659	SLC25A38	3	p22.1	39383324	39397351	0	1	1	FALSE	FALSE
10736	ENSG00000168028	RPSA	3	p22.1	39406689	39412542	0	1	1	FALSE	FALSE
10737	ENSG00000168314	MOBP	3	p22.1	39467198	39529479	0	1	1	FALSE	FALSE
10738	ENSG00000170011	MYRIP	3	p22.1	39808914	40260321	0	1	1	FALSE	FALSE
10739	ENSG00000114784	EIF1B	3	p22.1	40309684	40312424	0	1	1	FALSE	FALSE
10740	ENSG00000168032	ENTPD3	3	p22.1	40387156	40428744	0	1	1	FALSE	FALSE
10741	ENSG00000188846	RPL14	3	p22.1	40457292	40468587	0	1	1	FALSE	FALSE
10742	ENSG00000177873	ZNF619	3	p22.1	40477113	40490236	0	1	1	FALSE	FALSE
10743	ENSG00000177842	ZNF620	3	p22.1	40477131	40518736	0	1	1	FALSE	FALSE
10744	ENSG00000172888	ZNF621	3	p22.1	40524878	40574685	0	1	1	FALSE	FALSE
10745	ENSG00000168036	CTNNB1	3	p22.1	41194741	41260096	0	1	1	FALSE	FALSE
10746	ENSG00000168038	ULK4	3	p22.1	41246599	41962430	0	1	1	FALSE	FALSE
10747	ENSG00000182606	TRAK1	3	p22.1	42013802	42225889	0	1	1	FALSE	FALSE
10748	ENSG00000114812	VIPR1	3	p22.1	42489299	42537573	0	1	1	FALSE	FALSE
10749	ENSG00000008324	SS18L2	3	p22.1	42581840	42595114	0	1	1	FALSE	FALSE
10750	ENSG00000093183	SEC22C	3	p22.1	42547969	42601080	0	1	1	FALSE	FALSE
10751	ENSG00000114857	NKTR	3	p22.1	42600614	42648741	0	1	1	FALSE	FALSE
10752	ENSG00000114853	ZBTB47	3	p22.1	42653684	42665854	0	1	1	FALSE	FALSE
10753	ENSG00000010282	HHATL	3	p22.1	42692663	42702827	0	1	1	FALSE	FALSE
10754	ENSG00000244607	CCDC13	3	p22.1	42708269	42773253	0	1	1	FALSE	FALSE
10755	ENSG00000181061	HIGD1A	3	p22.1	42784298	42804531	0	1	1	FALSE	FALSE
10756	ENSG00000180432	CYP8B1	3	p22.1	42856005	42876165	0	1	1	FALSE	FALSE
10757	ENSG00000144648	ACKR2	3	p22.1	42804752	42887974	0	1	1	FALSE	FALSE
10758	ENSG00000182983	ZNF662	3	p22.1	42905731	42917641	0	1	1	FALSE	FALSE
10759	ENSG00000240747	KRBOX1	3	p22.1	42809483	42942792	0	1	1	FALSE	FALSE
10760	ENSG00000273291	AC092042.3	3	p22.1	42809446	43055871	0	1	1	FALSE	FALSE
10761	ENSG00000144649	FAM198A	3	p22.1	42979267	43060211	0	1	1	FALSE	FALSE
10762	ENSG00000144647	POMGNT2	3	p22.1	43079232	43106076	0	1	1	FALSE	FALSE
10763	ENSG00000163788	SNRK	3	p22.1	43286512	43424764	0	1	1	FALSE	FALSE
10764	ENSG00000160746	ANO10	3	p21.33	43354859	43691594	0	1	1	FALSE	FALSE
10765	ENSG00000011198	ABHD5	3	p21.33	43690108	43734371	0	1	1	FALSE	FALSE
10766	ENSG00000179152	TCAIM	3	p21.31	44338119	44409451	0	1	1	FALSE	FALSE
10767	ENSG00000185219	ZNF445	3	p21.31	44431720	44477670	0	1	1	FALSE	FALSE
10768	ENSG00000178917	ZNF852	3	p21.31	44494847	44510636	0	1	1	FALSE	FALSE
10769	ENSG00000196345	ZKSCAN7	3	p21.31	44555193	44594173	0	1	1	FALSE	FALSE
10770	ENSG00000144792	ZNF660	3	p21.31	44578223	44599694	0	1	1	FALSE	FALSE
10771	ENSG00000186448	ZNF197	3	p21.31	44584888	44648471	0	1	1	FALSE	FALSE
10772	ENSG00000169981	ZNF35	3	p21.31	44648727	44660791	0	1	1	FALSE	FALSE
10773	ENSG00000196653	ZNF502	3	p21.31	44712643	44723831	0	1	1	FALSE	FALSE
10774	ENSG00000186446	ZNF501	3	p21.31	44729596	44737083	0	1	1	FALSE	FALSE
10775	ENSG00000163807	KIAA1143	3	p21.31	44737661	44761662	0	1	1	FALSE	FALSE
10776	ENSG00000169964	TMEM42	3	p21.31	44861869	44865670	0	1	1	FALSE	FALSE
10777	ENSG00000163808	KIF15	3	p21.31	44761717	44873376	0	1	1	FALSE	FALSE
10778	ENSG00000163810	TGM4	3	p21.31	44874608	44914990	0	1	1	FALSE	FALSE
10779	ENSG00000163812	ZDHHC3	3	p21.31	44915257	44976185	0	1	1	FALSE	FALSE
10780	ENSG00000075914	EXOSC7	3	p21.31	44975241	45036066	0	1	1	FALSE	FALSE
10781	ENSG00000163815	CLEC3B	3	p21.31	45001548	45036071	0	1	1	FALSE	FALSE
10782	ENSG00000163814	CDCP1	3	p21.31	45082278	45146422	0	1	1	FALSE	FALSE
10783	ENSG00000249992	TMEM158	3	p21.31	45224466	45226278	0	1	1	FALSE	FALSE
10784	ENSG00000011376	LARS2	3	p21.31	45388506	45549421	0	1	1	FALSE	FALSE
10785	ENSG00000144791	LIMD1	3	p21.31	45555394	45686338	0	1	1	FALSE	FALSE
10786	ENSG00000211456	SACM1L	3	p21.31	45689056	45745424	0	1	1	FALSE	FALSE
10787	ENSG00000163817	SLC6A20	3	p21.31	45755450	45796535	0	1	1	FALSE	FALSE
10788	ENSG00000173585	CCR9	3	p21.31	45886504	45903177	0	1	1	FALSE	FALSE
10789	ENSG00000163818	LZTFL1	3	p21.31	45823316	45916042	0	1	1	FALSE	FALSE
10790	ENSG00000172215	CXCR6	3	p21.31	45940933	45948353	0	1	1	FALSE	FALSE
10791	ENSG00000163820	FYCO1	3	p21.31	45917899	45995824	0	1	1	FALSE	FALSE
10792	ENSG00000173578	XCR1	3	p21.31	46017024	46027742	0	1	1	FALSE	FALSE
10793	ENSG00000163823	CCR1	3	p21.31	46201709	46208396	0	1	1	FALSE	FALSE
10794	ENSG00000183625	CCR3	3	p21.31	46163604	46266706	0	1	1	FALSE	FALSE
10795	ENSG00000121807	CCR2	3	p21.31	46353734	46360928	0	1	1	FALSE	FALSE
10796	ENSG00000160791	CCR5	3	p21.31	46370854	46376206	0	1	1	FALSE	FALSE
10797	ENSG00000121797	CCRL2	3	p21.31	46407163	46412997	0	1	1	FALSE	FALSE
10798	ENSG00000012223	LTF	3	p21.31	46435645	46485234	0	1	1	FALSE	FALSE
10799	ENSG00000163827	LRRC2	3	p21.31	46515423	46580099	0	1	1	FALSE	FALSE
10800	ENSG00000178038	ALS2CL	3	p21.31	46668997	46693704	0	1	1	FALSE	FALSE
10801	ENSG00000181585	TMIE	3	p21.31	46694528	46710886	0	1	1	FALSE	FALSE
10802	ENSG00000206549	PRSS50	3	p21.31	46712115	46812574	0	1	1	FALSE	FALSE
10803	ENSG00000160801	PTH1R	3	p21.31	46877746	46903799	0	1	1	FALSE	FALSE
10804	ENSG00000160799	CCDC12	3	p21.31	46921726	46982010	0	1	1	FALSE	FALSE
10805	ENSG00000160796	NBEAL2	3	p21.31	46979683	47009703	0	1	1	FALSE	FALSE
10806	ENSG00000181555	SETD2	3	p21.31	47016429	47163967	0	1	1	FALSE	FALSE
10807	ENSG00000088727	KIF9	3	p21.31	47228026	47283451	0	1	1	FALSE	FALSE
10808	ENSG00000114648	KLHL18	3	p21.31	47282917	47346816	0	1	1	FALSE	FALSE
10809	ENSG00000076201	PTPN23	3	p21.31	47381011	47413441	0	1	1	FALSE	FALSE
10810	ENSG00000114650	SCAP	3	p21.31	47413694	47477126	0	1	1	FALSE	FALSE
10811	ENSG00000163832	ELP6	3	p21.31	47495640	47513761	0	1	1	FALSE	FALSE
10812	ENSG00000114646	CSPG5	3	p21.31	47562239	47580792	0	1	1	FALSE	FALSE
10813	ENSG00000173473	SMARCC1	3	p21.31	47585272	47782106	0	1	1	FALSE	FALSE
10814	ENSG00000132153	DHX30	3	p21.31	47802909	47850195	0	1	1	FALSE	FALSE
10815	ENSG00000047849	MAP4	3	p21.31	47850690	48089272	0	1	1	FALSE	FALSE
10816	ENSG00000164045	CDC25A	3	p21.31	48157146	48188402	0	1	1	FALSE	FALSE
10817	ENSG00000164047	CAMP	3	p21.31	48223347	48225491	0	1	1	FALSE	FALSE
10818	ENSG00000164048	ZNF589	3	p21.31	48241100	48299253	0	1	1	FALSE	FALSE
10819	ENSG00000172113	NME6	3	p21.31	48290722	48301685	0	1	1	FALSE	FALSE
10820	ENSG00000164049	FBXW12	3	p21.31	48372219	48401259	0	1	1	FALSE	FALSE
10821	ENSG00000164050	PLXNB1	3	p21.31	48403854	48430051	0	1	1	FALSE	FALSE
10822	ENSG00000164051	CCDC51	3	p21.31	48432164	48440456	0	1	1	FALSE	FALSE
10823	ENSG00000232112	TMA7	3	p21.31	48440257	48444208	0	1	1	FALSE	FALSE
10824	ENSG00000164053	ATRIP	3	p21.31	48446710	48467645	0	1	1	FALSE	FALSE
10825	ENSG00000213689	TREX1	3	p21.31	48465811	48467645	0	1	1	FALSE	FALSE
10826	ENSG00000164054	SHISA5	3	p21.31	48467798	48504826	0	1	1	FALSE	FALSE
10827	ENSG00000114268	PFKFB4	3	p21.31	48517684	48562015	0	1	1	FALSE	FALSE
10828	ENSG00000145040	UCN2	3	p21.31	48561727	48563773	0	1	1	FALSE	FALSE
10829	ENSG00000114270	COL7A1	3	p21.31	48564073	48595267	0	1	1	FALSE	FALSE
10830	ENSG00000010256	UQCRC1	3	p21.31	48599002	48610976	0	1	1	FALSE	FALSE
10831	ENSG00000225697	SLC26A6	3	p21.31	48625723	48635493	0	1	1	FALSE	FALSE
10832	ENSG00000008300	CELSR3	3	p21.31	48636469	48662915	0	1	1	FALSE	FALSE
10833	ENSG00000213672	NCKIPSD	3	p21.31	48673844	48686364	0	1	1	FALSE	FALSE
10834	ENSG00000068745	IP6K2	3	p21.31	48688003	48740353	0	1	1	FALSE	FALSE
10835	ENSG00000114302	PRKAR2A	3	p21.31	48744597	48847846	0	1	1	FALSE	FALSE
10836	ENSG00000178537	SLC25A20	3	p21.31	48856931	48898993	0	1	1	FALSE	FALSE
10837	ENSG00000221883	ARIH2OS	3	p21.31	48917782	48919385	0	1	1	FALSE	FALSE
10838	ENSG00000177479	ARIH2	3	p21.31	48918821	48986382	0	1	1	FALSE	FALSE
10839	ENSG00000178467	P4HTM	3	p21.31	48989886	49007154	0	1	1	FALSE	FALSE
10840	ENSG00000178252	WDR6	3	p21.31	49007062	49015953	0	1	1	FALSE	FALSE
10841	ENSG00000178149	DALRD3	3	p21.31	49015488	49022293	0	1	1	FALSE	FALSE
10842	ENSG00000178057	NDUFAF3	3	p21.31	49020459	49023495	0	1	1	FALSE	FALSE
10843	ENSG00000178035	IMPDH2	3	p21.31	49024325	49029408	0	1	1	FALSE	FALSE
10844	ENSG00000198218	QRICH1	3	p21.31	49029707	49094363	0	1	1	FALSE	FALSE
10845	ENSG00000172053	QARS	3	p21.31	49095932	49105135	0	1	1	FALSE	FALSE
10846	ENSG00000172046	USP19	3	p21.31	49108046	49120938	0	1	1	FALSE	FALSE
10847	ENSG00000172037	LAMB2	3	p21.31	49121114	49133118	0	1	1	FALSE	FALSE
10848	ENSG00000177352	CCDC71	3	p21.31	49162535	49166321	0	1	1	FALSE	FALSE
10849	ENSG00000185909	KLHDC8B	3	p21.31	49171611	49176486	0	1	1	FALSE	FALSE
10850	ENSG00000173421	CCDC36	3	p21.31	49198428	49258104	0	1	1	FALSE	FALSE
10851	ENSG00000188315	C3orf62	3	p21.31	49268602	49277909	0	1	1	FALSE	FALSE
10852	ENSG00000114316	USP4	3	p21.31	49277831	49340712	0	1	1	FALSE	FALSE
10853	ENSG00000067560	RHOA	3	p21.31	49359145	49412998	0	1	1	FALSE	FALSE
10854	ENSG00000145022	TCTA	3	p21.31	49412206	49416475	0	1	1	FALSE	FALSE
10855	ENSG00000145020	AMT	3	p21.31	49416775	49422753	0	1	1	FALSE	FALSE
10856	ENSG00000145029	NICN1	3	p21.31	49422946	49429326	0	1	1	FALSE	FALSE
10857	ENSG00000173402	DAG1	3	p21.31	49468703	49535618	0	1	1	FALSE	FALSE
10858	ENSG00000164061	BSN	3	p21.31	49554489	49671545	0	1	1	FALSE	FALSE
10859	ENSG00000164062	APEH	3	p21.31	49674002	49683963	0	1	1	FALSE	FALSE
10860	ENSG00000173531	MST1	3	p21.31	49683947	49689501	0	1	1	FALSE	FALSE
10861	ENSG00000176020	AMIGO3	3	p21.31	49716834	49719695	0	1	1	FALSE	FALSE
10862	ENSG00000164068	RNF123	3	p21.31	49689499	49721529	0	1	1	FALSE	FALSE
10863	ENSG00000173540	GMPPB	3	p21.31	49716844	49723951	0	1	1	FALSE	FALSE
10864	ENSG00000176095	IP6K1	3	p21.31	49724294	49786542	0	1	1	FALSE	FALSE
10865	ENSG00000187492	CDHR4	3	p21.31	49790732	49799835	0	1	1	FALSE	FALSE
10866	ENSG00000185614	INKA1	3	p21.31	49803254	49805030	0	1	1	FALSE	FALSE
10867	ENSG00000182179	UBA7	3	p21.31	49805207	49813946	0	1	1	FALSE	FALSE
10868	ENSG00000183763	TRAIP	3	p21.31	49828599	49856574	0	1	1	FALSE	FALSE
10869	ENSG00000164078	MST1R	3	p21.31	49887002	49903873	0	1	1	FALSE	FALSE
10870	ENSG00000164077	MON1A	3	p21.31	49907160	49930173	0	1	1	FALSE	FALSE
10871	ENSG00000004534	RBM6	3	p21.31	49940007	50100045	0	1	1	FALSE	FALSE
10872	ENSG00000003756	RBM5	3	p21.31	50088908	50119021	0	1	1	FALSE	FALSE
10873	ENSG00000001617	SEMA3F	3	p21.31	50155045	50189075	0	1	1	FALSE	FALSE
10874	ENSG00000114353	GNAI2	3	p21.31	50226292	50259355	0	1	1	FALSE	FALSE
10875	ENSG00000179564	LSMEM2	3	p21.31	50279027	50288114	0	1	1	FALSE	FALSE
10876	ENSG00000214706	IFRD2	3	p21.31	50287732	50292918	0	1	1	FALSE	FALSE
10877	ENSG00000243477	NAA80	3	p21.31	50296402	50299421	0	1	1	FALSE	FALSE
10878	ENSG00000186792	HYAL3	3	p21.31	50292831	50299468	0	1	1	FALSE	FALSE
10879	ENSG00000114378	HYAL1	3	p21.31	50299889	50312381	0	1	1	FALSE	FALSE
10880	ENSG00000068001	HYAL2	3	p21.31	50317790	50322906	0	1	1	FALSE	FALSE
10881	ENSG00000114383	TUSC2	3	p21.31	50320027	50328251	0	1	1	FALSE	FALSE
10882	ENSG00000068028	RASSF1	3	p21.31	50329782	50340980	0	1	1	FALSE	FALSE
10883	ENSG00000004838	ZMYND10	3	p21.31	50341110	50346852	0	1	1	FALSE	FALSE
10884	ENSG00000114388	NPRL2	3	p21.31	50347330	50351091	0	1	1	FALSE	FALSE
10885	ENSG00000114395	CYB561D2	3	p21.31	50350695	50358460	0	1	1	FALSE	FALSE
10886	ENSG00000126062	TMEM115	3	p21.31	50354749	50359610	0	1	1	FALSE	FALSE
10887	ENSG00000272104	Z84492.1	3	p21.31	50350892	50367923	0	1	1	FALSE	FALSE
10888	ENSG00000007402	CACNA2D2	3	p21.31	50362799	50504244	0	1	1	FALSE	FALSE
10889	ENSG00000088543	C3orf18	3	p21.31	50558025	50571027	0	1	1	FALSE	FALSE
10890	ENSG00000114735	HEMK1	3	p21.31	50569152	50596168	0	1	1	FALSE	FALSE
10891	ENSG00000114737	CISH	3	p21.2	50606490	50611831	0	1	1	FALSE	FALSE
10892	ENSG00000114738	MAPKAPK3	3	p21.2	50611520	50649297	0	1	1	FALSE	FALSE
10893	ENSG00000088538	DOCK3	3	p21.2	50675241	51384198	0	1	1	FALSE	FALSE
10894	ENSG00000145050	MANF	3	p21.2	51385047	51389397	0	1	1	FALSE	FALSE
10895	ENSG00000145041	DCAF1	3	p21.2	51395867	51500002	0	1	1	FALSE	FALSE
10896	ENSG00000164080	RAD54L2	3	p21.2	51541144	51668667	0	1	1	FALSE	FALSE
10897	ENSG00000164081	TEX264	3	p21.2	51662693	51704323	0	1	1	FALSE	FALSE
10898	ENSG00000164082	GRM2	3	p21.2	51707070	51718613	0	1	1	FALSE	FALSE
10899	ENSG00000114767	RRP9	3	p21.2	51933430	51941941	0	1	1	FALSE	FALSE
10900	ENSG00000041880	PARP3	3	p21.2	51942345	51948867	0	1	1	FALSE	FALSE
10901	ENSG00000180929	GPR62	3	p21.2	51955314	51957504	0	1	1	FALSE	FALSE
10902	ENSG00000090097	PCBP4	3	p21.2	51957454	51974016	0	1	1	FALSE	FALSE
10903	ENSG00000248487	ABHD14A	3	p21.2	51971426	51981199	0	1	1	FALSE	FALSE
10904	ENSG00000114779	ABHD14B	3	p21.2	51968510	51983409	0	1	1	FALSE	FALSE
10905	ENSG00000114786	ABHD14A-ACY1	3	p21.2	51974706	51989183	0	1	1	FALSE	FALSE
10906	ENSG00000243989	ACY1	3	p21.2	51983278	51989202	0	1	1	FALSE	FALSE
10907	ENSG00000162244	RPL29	3	p21.2	51993522	51995942	0	1	1	FALSE	FALSE
10908	ENSG00000164086	DUSP7	3	p21.2	52048919	52056550	0	1	1	FALSE	FALSE
10909	ENSG00000164087	POC1A	3	p21.2	52075253	52154690	0	1	1	FALSE	FALSE
10910	ENSG00000023330	ALAS1	3	p21.2	52198086	52214327	0	1	1	FALSE	FALSE
10911	ENSG00000239732	TLR9	3	p21.2	52221080	52226163	0	1	1	FALSE	FALSE
10912	ENSG00000173366	AC097637.1	3	p21.2	52221081	52231190	0	1	1	FALSE	FALSE
10913	ENSG00000247596	TWF2	3	p21.2	52228610	52239260	0	1	1	FALSE	FALSE
10914	ENSG00000164088	PPM1M	3	p21.2	52245793	52250597	0	1	1	FALSE	FALSE
10915	ENSG00000164091	WDR82	3	p21.2	52254421	52288020	0	1	1	FALSE	FALSE
10916	ENSG00000168237	GLYCTK	3	p21.2	52287089	52293476	0	1	1	FALSE	FALSE
10917	ENSG00000114841	DNAH1	3	p21.1	52316319	52400491	0	1	1	FALSE	FALSE
10918	ENSG00000163930	BAP1	3	p21.1	52401013	52410350	0	1	1	FALSE	FALSE
10919	ENSG00000010318	PHF7	3	p21.1	52410657	52423641	0	1	1	FALSE	FALSE
10920	ENSG00000010319	SEMA3G	3	p21.1	52433053	52445085	0	1	1	FALSE	FALSE
10921	ENSG00000114854	TNNC1	3	p21.1	52451102	52454070	0	1	1	FALSE	FALSE
10922	ENSG00000010322	NISCH	3	p21.1	52455118	52493071	0	1	1	FALSE	FALSE
10923	ENSG00000010327	STAB1	3	p21.1	52495338	52524495	0	1	1	FALSE	FALSE
10924	ENSG00000168268	NT5DC2	3	p21.1	52524385	52535054	0	1	1	FALSE	FALSE
10925	ENSG00000168273	SMIM4	3	p21.1	52534013	52579237	0	1	1	FALSE	FALSE
10926	ENSG00000163939	PBRM1	3	p21.1	52545352	52685917	0	1	1	FALSE	FALSE
10927	ENSG00000163938	GNL3	3	p21.1	52681156	52694492	0	1	1	FALSE	FALSE
10928	ENSG00000016864	GLT8D1	3	p21.1	52694488	52706032	0	1	1	FALSE	FALSE
10929	ENSG00000114902	SPCS1	3	p21.1	52704955	52711146	0	1	1	FALSE	FALSE
10930	ENSG00000114904	NEK4	3	p21.1	52708449	52770949	0	1	1	FALSE	FALSE
10931	ENSG00000055957	ITIH1	3	p21.1	52777592	52792068	0	1	1	FALSE	FALSE
10932	ENSG00000162267	ITIH3	3	p21.1	52794768	52809009	0	1	1	FALSE	FALSE
10933	ENSG00000055955	ITIH4	3	p21.1	52812975	52831479	0	1	1	FALSE	FALSE
10934	ENSG00000272573	MUSTN1	3	p21.1	52833114	52835219	0	1	1	FALSE	FALSE
10935	ENSG00000243696	AC006254.1	3	p21.1	52813282	52835729	0	1	1	FALSE	FALSE
10936	ENSG00000248592	TMEM110-MUSTN1	3	p21.1	52833121	52897562	0	1	1	FALSE	FALSE
10937	ENSG00000213533	STIMATE	3	p21.1	52836219	52897596	0	1	1	FALSE	FALSE
10938	ENSG00000163935	SFMBT1	3	p21.1	52903572	53046750	0	1	1	FALSE	FALSE
10939	ENSG00000272305	AC096887.1	3	p21.1	52969119	53099453	0	1	1	FALSE	FALSE
10940	ENSG00000163933	RFT1	3	p21.1	53088483	53130462	0	1	1	FALSE	FALSE
10941	ENSG00000163932	PRKCD	3	p21.1	53156009	53192717	0	1	1	FALSE	FALSE
10942	ENSG00000163931	TKT	3	p21.1	53224707	53256052	0	1	1	FALSE	FALSE
10943	ENSG00000157388	CACNA1D	3	p21.1	53328963	53813733	0	1	1	FALSE	FALSE
10944	ENSG00000016391	CHDH	3	p21.1	53812335	53846390	0	1	1	FALSE	FALSE
10945	ENSG00000056736	IL17RB	3	p21.1	53846580	53865800	0	1	1	FALSE	FALSE
10946	ENSG00000113812	ACTR8	3	p21.1	53867066	53882202	0	1	1	FALSE	FALSE
10947	ENSG00000113811	SELENOK	3	p21.1	53884410	53891988	0	1	1	FALSE	FALSE
10948	ENSG00000157445	CACNA2D3	3	p21.1	54122547	55074557	0	1	1	FALSE	FALSE
10949	ENSG00000114251	WNT5A	3	p14.3	55465715	55490539	0	1	1	FALSE	FALSE
10950	ENSG00000187672	ERC2	3	p14.3	55508308	56468363	0	1	1	FALSE	FALSE
10951	ENSG00000180376	CCDC66	3	p14.3	56557161	56621818	0	1	1	FALSE	FALSE
10952	ENSG00000163946	FAM208A	3	p14.3	56620133	56683237	0	1	1	FALSE	FALSE
10953	ENSG00000186451	SPATA12	3	p14.3	57060441	57075432	0	1	1	FALSE	FALSE
10954	ENSG00000163947	ARHGEF3	3	p14.3	56727418	57079329	0	1	1	FALSE	FALSE
10955	ENSG00000144730	IL17RD	3	p14.3	57089982	57170306	0	1	1	FALSE	FALSE
10956	ENSG00000163666	HESX1	3	p14.3	57197838	57227606	0	1	1	FALSE	FALSE
10957	ENSG00000157500	APPL1	3	p14.3	57227726	57278105	0	1	1	FALSE	FALSE
10958	ENSG00000239388	ASB14	3	p14.3	57268347	57292682	0	1	1	FALSE	FALSE
10959	ENSG00000174844	DNAH12	3	p14.3	57293699	57544344	0	1	1	FALSE	FALSE
10960	ENSG00000174840	PDE12	3	p14.3	57556276	57566844	0	1	1	FALSE	FALSE
10961	ENSG00000168374	ARF4	3	p14.3	57571363	57598220	0	1	1	FALSE	FALSE
10962	ENSG00000174839	DENND6A	3	p14.3	57625457	57693089	0	1	1	FALSE	FALSE
10963	ENSG00000163681	SLMAP	3	p14.3	57755450	57929168	0	1	1	FALSE	FALSE
10964	ENSG00000136068	FLNB	3	p14.3	58008400	58172251	0	1	1	FALSE	FALSE
10965	ENSG00000163687	DNASE1L3	3	p14.3	58192257	58214697	0	1	1	FALSE	FALSE
10966	ENSG00000163686	ABHD6	3	p14.3	58237506	58295693	0	1	1	FALSE	FALSE
10967	ENSG00000255154	HTD2	3	p14.3	58306262	58318574	0	1	1	FALSE	FALSE
10968	ENSG00000163684	RPP14	3	p14.3	58306247	58324695	0	1	1	FALSE	FALSE
10969	ENSG00000168297	PXK	3	p14.3	58332880	58426126	0	1	1	FALSE	FALSE
10970	ENSG00000168291	PDHB	3	p14.3	58427630	58433857	0	1	1	FALSE	FALSE
10971	ENSG00000168301	KCTD6	3	p14.3	58492114	58502360	0	1	1	FALSE	FALSE
10972	ENSG00000168306	ACOX2	3	p14.3	58505136	58537319	0	1	1	FALSE	FALSE
10973	ENSG00000168309	FAM107A	3	p14.2	58564117	58627610	0	1	1	FALSE	FALSE
10974	ENSG00000198643	FAM3D	3	p14.2	58633946	58666848	0	1	1	FALSE	FALSE
10975	ENSG00000163689	C3orf67	3	p14.2	58717365	59050084	0	1	1	FALSE	FALSE
10976	ENSG00000189283	FHIT	3	p14.2	59749310	61251459	0	1	1	FALSE	FALSE
10977	ENSG00000144724	PTPRG	3	p14.2	61561569	62297613	0	1	1	FALSE	FALSE
10978	ENSG00000114405	C3orf14	3	p14.2	62318973	62336213	0	1	1	FALSE	FALSE
10979	ENSG00000163618	CADPS	3	p14.2	62398346	62875389	0	1	1	FALSE	FALSE
10980	ENSG00000163632	C3orf49	3	p14.1	63819362	63848636	0	1	1	FALSE	FALSE
10981	ENSG00000163634	THOC7	3	p14.1	63833870	63863903	0	1	1	FALSE	FALSE
10982	ENSG00000163635	ATXN7	3	p14.1	63898399	64003453	0	1	1	FALSE	FALSE
10983	ENSG00000163636	PSMD6	3	p14.1	64010549	64024010	0	1	1	FALSE	FALSE
10984	ENSG00000163637	PRICKLE2	3	p14.1	64092242	64445476	0	1	1	FALSE	FALSE
10985	ENSG00000163638	ADAMTS9	3	p14.1	64515654	64688000	0	1	1	FALSE	FALSE
10986	ENSG00000151276	MAGI1	3	p14.1	65353525	66038834	0	1	1	FALSE	FALSE
10987	ENSG00000144741	SLC25A26	3	p14.1	66133610	66388116	0	1	1	FALSE	FALSE
10988	ENSG00000144749	LRIG1	3	p14.1	66378797	66501263	0	1	1	FALSE	FALSE
10989	ENSG00000163376	KBTBD8	3	p14.1	66998307	67011210	0	1	1	FALSE	FALSE
10990	ENSG00000172340	SUCLG2	3	p14.1	67360460	67654614	0	1	1	FALSE	FALSE
10991	ENSG00000183662	FAM19A1	3	p14.1	68004216	68545625	0	1	1	FALSE	FALSE
10992	ENSG00000163378	EOGT	3	p14.1	68975214	69013961	0	1	1	FALSE	FALSE
10993	ENSG00000144747	TMF1	3	p14.1	69019827	69052339	0	1	1	FALSE	FALSE
10994	ENSG00000144744	UBA3	3	p14.1	69054730	69080408	0	1	1	FALSE	FALSE
10995	ENSG00000144746	ARL6IP5	3	p14.1	69084944	69106066	0	1	1	FALSE	FALSE
10996	ENSG00000163380	LMOD3	3	p14.1	69106872	69123032	0	1	1	FALSE	FALSE
10997	ENSG00000114541	FRMD4B	3	p14.1	69169990	69542583	0	1	1	FALSE	FALSE
10998	ENSG00000187098	MITF	3	p13	69739435	69968337	0	1	1	FALSE	FALSE
10999	ENSG00000114861	FOXP1	3	p13	70952817	71583993	0	1	1	FALSE	FALSE
11000	ENSG00000163412	EIF4E3	3	p13	71675416	71754773	0	1	1	FALSE	FALSE
11001	ENSG00000170837	GPR27	3	p13	71754050	71756496	0	1	1	FALSE	FALSE
11002	ENSG00000163421	PROK2	3	p13	71771656	71785206	0	1	1	FALSE	FALSE
11003	ENSG00000163602	RYBP	3	p13	72371825	72446621	0	1	1	FALSE	FALSE
11004	ENSG00000144736	SHQ1	3	p13	72749277	72861914	0	1	1	FALSE	FALSE
11005	ENSG00000172986	GXYLT2	3	p13	72888073	72998138	0	1	1	FALSE	FALSE
11006	ENSG00000255423	EBLN2	3	p13	73061659	73063337	0	1	1	FALSE	FALSE
11007	ENSG00000163605	PPP4R2	3	p13	72996785	73069199	0	1	1	FALSE	FALSE
11008	ENSG00000121440	PDZRN3	3	p13	73382433	73624940	0	1	1	FALSE	FALSE
11009	ENSG00000113805	CNTN3	3	p12.3	74262568	74521140	0	1	1	FALSE	FALSE
11010	ENSG00000227124	ZNF717	3	p12.3	75678660	75785583	0	1	1	FALSE	FALSE
11011	ENSG00000185008	ROBO2	3	p12.3	75906695	77649964	0	1	1	FALSE	FALSE
11012	ENSG00000169855	ROBO1	3	p12.3	78597240	79767815	0	1	1	FALSE	FALSE
11013	ENSG00000114480	GBE1	3	p12.2	81489699	81762161	0	1	1	FALSE	FALSE
11014	ENSG00000175161	CADM2	3	p12.1	84958981	86074429	0	1	1	FALSE	FALSE
11015	ENSG00000206538	VGLL3	3	p12.1	86876388	86991119	0	1	1	FALSE	FALSE
11016	ENSG00000083937	CHMP2B	3	p11.2	87227271	87255548	0	1	1	FALSE	FALSE
11017	ENSG00000179097	HTR1F	3	p11.1	87990696	87993835	0	1	1	FALSE	FALSE
11018	ENSG00000175105	ZNF654	3	p11.1	88059274	88144665	0	1	1	FALSE	FALSE
11019	ENSG00000163320	CGGBP1	3	p11.1	88051944	88149885	0	1	1	FALSE	FALSE
11020	ENSG00000179021	C3orf38	3	p11.1	88149743	88168729	0	1	1	FALSE	FALSE
11021	ENSG00000044524	EPHA3	3	p11.1	89107524	89482134	0	1	1	FALSE	FALSE
11022	ENSG00000184500	PROS1	3	q11.1	93873033	93980003	0	1	1	FALSE	FALSE
11023	ENSG00000178750	STX19	3	q11.2	94014369	94028610	0	1	1	FALSE	FALSE
11024	ENSG00000169379	ARL13B	3	q11.1	93980139	94055668	0	1	1	FALSE	FALSE
11025	ENSG00000178700	DHFR2	3	q11.2	94047836	94063389	0	1	1	FALSE	FALSE
11026	ENSG00000178694	NSUN3	3	q11.2	94062916	94128545	0	1	1	FALSE	FALSE
11027	ENSG00000269028	MTRNR2L12	3	q11.2	96617188	96618236	0	1	1	FALSE	FALSE
11028	ENSG00000113966	ARL6	3	q11.2	97764521	97801242	0	1	1	FALSE	FALSE
11029	ENSG00000080200	CRYBG3	3	q11.2	97822040	97944963	0	1	1	FALSE	FALSE
11030	ENSG00000170854	RIOX2	3	q11.2	97941818	97972457	0	1	1	FALSE	FALSE
11031	ENSG00000231861	OR5K2	3	q11.2	98497604	98498663	0	1	1	FALSE	FALSE
11032	ENSG00000080822	CLDND1	3	q11.2	98497912	98523066	0	1	1	FALSE	FALSE
11033	ENSG00000154165	GPR15	3	q11.2	98531899	98533150	0	1	1	FALSE	FALSE
11034	ENSG00000080819	CPOX	3	q11.2	98579446	98593723	0	1	1	FALSE	FALSE
11035	ENSG00000064225	ST3GAL6	3	q12.1	98732236	98821201	0	1	1	FALSE	FALSE
11036	ENSG00000057019	DCBLD2	3	q12.1	98795941	98901689	0	1	1	FALSE	FALSE
11037	ENSG00000144810	COL8A1	3	q12.1	99638475	99799226	0	1	1	FALSE	FALSE
11038	ENSG00000168386	FILIP1L	3	q12.1	99830141	100114513	0	1	1	FALSE	FALSE
11039	ENSG00000184220	CMSS1	3	q12.1	99817834	100181732	0	1	1	FALSE	FALSE
11040	ENSG00000036054	TBC1D23	3	q12.1	100261000	100325251	0	1	1	FALSE	FALSE
11041	ENSG00000114021	NIT2	3	q12.2	100334701	100361635	0	1	1	FALSE	FALSE
11042	ENSG00000154174	TOMM70	3	q12.2	100363431	100401398	0	1	1	FALSE	FALSE
11043	ENSG00000206535	LNP1	3	q12.2	100401193	100456319	0	1	1	FALSE	FALSE
11044	ENSG00000181458	TMEM45A	3	q12.2	100492619	100577444	0	1	1	FALSE	FALSE
11045	ENSG00000114354	TFG	3	q12.2	100709331	100748966	0	1	1	FALSE	FALSE
11046	ENSG00000154175	ABI3BP	3	q12.2	100749156	100993515	0	1	1	FALSE	FALSE
11047	ENSG00000081148	IMPG2	3	q12.3	101222546	101320560	0	1	1	FALSE	FALSE
11048	ENSG00000138468	SENP7	3	q12.3	101324205	101513241	0	1	1	FALSE	FALSE
11049	ENSG00000174173	TRMT10C	3	q12.3	101561862	101566446	0	1	1	FALSE	FALSE
11050	ENSG00000081154	PCNP	3	q12.3	101574095	101594437	0	1	1	FALSE	FALSE
11051	ENSG00000066422	ZBTB11	3	q12.3	101648889	101677495	0	1	1	FALSE	FALSE
11052	ENSG00000114391	RPL24	3	q12.3	101681091	101686782	0	1	1	FALSE	FALSE
11053	ENSG00000182504	CEP97	3	q12.3	101723925	101770562	0	1	1	FALSE	FALSE
11054	ENSG00000144815	NXPE3	3	q12.3	101779202	101827392	0	1	1	FALSE	FALSE
11055	ENSG00000144802	NFKBIZ	3	q12.3	101827991	101861022	0	1	1	FALSE	FALSE
11056	ENSG00000170017	ALCAM	3	q13.11	105366909	105576900	0	1	1	FALSE	FALSE
11057	ENSG00000114423	CBLB	3	q13.11	105655461	105869552	0	1	1	FALSE	FALSE
11058	ENSG00000114439	BBX	3	q13.12	107522936	107811324	0	1	1	FALSE	FALSE
11059	ENSG00000196776	CD47	3	q13.12	108043094	108091862	0	1	1	FALSE	FALSE
11060	ENSG00000114446	IFT57	3	q13.13	108160812	108222570	0	1	1	FALSE	FALSE
11061	ENSG00000114455	HHLA2	3	q13.13	108296490	108378285	0	1	1	FALSE	FALSE
11062	ENSG00000144821	MYH15	3	q13.13	108380369	108529322	0	1	1	FALSE	FALSE
11063	ENSG00000163507	CIP2A	3	q13.13	108549869	108589644	0	1	1	FALSE	FALSE
11064	ENSG00000198919	DZIP3	3	q13.13	108589682	108694846	0	1	1	FALSE	FALSE
11065	ENSG00000163519	TRAT1	3	q13.13	108822698	108855005	0	1	1	FALSE	FALSE
11066	ENSG00000121570	DPPA4	3	q13.13	109326141	109337572	0	1	1	FALSE	FALSE
11067	ENSG00000177707	NECTIN3	3	q13.13	111070071	111275563	0	1	1	FALSE	FALSE
11068	ENSG00000177494	ZBED2	3	q13.13	111592900	111595443	0	1	1	FALSE	FALSE
11069	ENSG00000153283	CD96	3	q13.13	111292719	111665750	0	1	1	FALSE	FALSE
11070	ENSG00000240891	PLCXD2	3	q13.2	111674676	111846447	0	1	1	FALSE	FALSE
11071	ENSG00000144824	PHLDB2	3	q13.2	111732497	111976517	0	1	1	FALSE	FALSE
11072	ENSG00000144827	ABHD10	3	q13.2	111979010	111993363	0	1	1	FALSE	FALSE
11073	ENSG00000144834	TAGLN3	3	q13.2	111998664	112013887	0	1	1	FALSE	FALSE
11074	ENSG00000114529	C3orf52	3	q13.2	112086335	112131004	0	1	1	FALSE	FALSE
11075	ENSG00000174500	GCSAM	3	q13.2	112120841	112133305	0	1	1	FALSE	FALSE
11076	ENSG00000172139	SLC9C1	3	q13.2	112140887	112294258	0	1	1	FALSE	FALSE
11077	ENSG00000091972	CD200	3	q13.2	112332347	112362812	0	1	1	FALSE	FALSE
11078	ENSG00000186265	BTLA	3	q13.2	112463968	112499561	0	1	1	FALSE	FALSE
11079	ENSG00000144848	ATG3	3	q13.2	112532509	112562046	0	1	1	FALSE	FALSE
11080	ENSG00000138459	SLC35A5	3	q13.2	112561709	112585577	0	1	1	FALSE	FALSE
11081	ENSG00000091986	CCDC80	3	q13.2	112596794	112649530	0	1	1	FALSE	FALSE
11082	ENSG00000163606	CD200R1	3	q13.2	112921209	112975122	0	1	1	FALSE	FALSE
11083	ENSG00000163607	GTPBP8	3	q13.2	112990918	113015060	0	1	1	FALSE	FALSE
11084	ENSG00000163608	NEPRO	3	q13.2	113002440	113019861	0	1	1	FALSE	FALSE
11085	ENSG00000144857	BOC	3	q13.2	113211003	113287459	0	1	1	FALSE	FALSE
11086	ENSG00000206530	CFAP44	3	q13.2	113286947	113441610	0	1	1	FALSE	FALSE
11087	ENSG00000163611	SPICE1	3	q13.2	113442718	113515187	0	1	1	FALSE	FALSE
11088	ENSG00000072858	SIDT1	3	q13.2	113532296	113629578	0	1	1	FALSE	FALSE
11089	ENSG00000176542	USF3	3	q13.2	113648385	113696646	0	1	1	FALSE	FALSE
11090	ENSG00000121579	NAA50	3	q13.31	113716460	113746300	0	1	1	FALSE	FALSE
11091	ENSG00000114573	ATP6V1A	3	q13.31	113747019	113812056	0	1	1	FALSE	FALSE
11092	ENSG00000178075	GRAMD1C	3	q13.31	113828182	113947174	0	1	1	FALSE	FALSE
11093	ENSG00000184307	ZDHHC23	3	q13.31	113947901	113965401	0	1	1	FALSE	FALSE
11094	ENSG00000163617	CCDC191	3	q13.31	113964137	114056613	0	1	1	FALSE	FALSE
11095	ENSG00000151576	QTRT2	3	q13.31	114005833	114088422	0	1	1	FALSE	FALSE
11096	ENSG00000174255	ZNF80	3	q13.31	114234631	114237578	0	1	1	FALSE	FALSE
11097	ENSG00000181847	TIGIT	3	q13.31	114276913	114310288	0	1	1	FALSE	FALSE
11098	ENSG00000181722	ZBTB20	3	q13.31	114314501	115147271	0	1	1	FALSE	FALSE
11099	ENSG00000172020	GAP43	3	q13.31	115623324	115721490	0	1	1	FALSE	FALSE
11100	ENSG00000185565	LSAMP	3	q13.31	115802363	117139389	0	1	1	FALSE	FALSE
11101	ENSG00000144847	IGSF11	3	q13.32	118900557	119146068	0	1	1	FALSE	FALSE
11102	ENSG00000114638	UPK1B	3	q13.32	119173517	119205153	0	1	1	FALSE	FALSE
11103	ENSG00000121578	B4GALT4	3	q13.32	119211732	119241103	0	1	1	FALSE	FALSE
11104	ENSG00000031081	ARHGAP31	3	q13.32	119294373	119420714	0	1	1	FALSE	FALSE
11105	ENSG00000176142	TMEM39A	3	q13.33	119429500	119468830	0	1	1	FALSE	FALSE
11106	ENSG00000163389	POGLUT1	3	q13.33	119468938	119494708	0	1	1	FALSE	FALSE
11107	ENSG00000113845	TIMMDC1	3	q13.33	119498532	119525090	0	1	1	FALSE	FALSE
11108	ENSG00000121594	CD80	3	q13.33	119524293	119559602	0	1	1	FALSE	FALSE
11109	ENSG00000144843	ADPRH	3	q13.33	119579268	119589945	0	1	1	FALSE	FALSE
11110	ENSG00000144837	PLA1A	3	q13.33	119597842	119629811	0	1	1	FALSE	FALSE
11111	ENSG00000121577	POPDC2	3	q13.33	119636457	119665324	0	1	1	FALSE	FALSE
11112	ENSG00000138495	COX17	3	q13.33	119654513	119677454	0	1	1	FALSE	FALSE
11113	ENSG00000183833	MAATS1	3	q13.33	119703022	119767102	0	1	1	FALSE	FALSE
11114	ENSG00000144852	NR1I2	3	q13.33	119780484	119818485	0	1	1	FALSE	FALSE
11115	ENSG00000082701	GSK3B	3	q13.33	119821323	120094417	0	1	1	FALSE	FALSE
11116	ENSG00000175697	GPR156	3	q13.33	120164645	120285094	0	1	1	FALSE	FALSE
11117	ENSG00000163428	LRRC58	3	q13.33	120324509	120349339	0	1	1	FALSE	FALSE
11118	ENSG00000163430	FSTL1	3	q13.33	120392293	120451253	0	1	1	FALSE	FALSE
11119	ENSG00000065518	NDUFB4	3	q13.33	120596309	120602500	0	1	1	FALSE	FALSE
11120	ENSG00000113924	HGD	3	q13.33	120628173	120682571	0	1	1	FALSE	FALSE
11121	ENSG00000144840	RABL3	3	q13.33	120686681	120742993	0	1	1	FALSE	FALSE
11122	ENSG00000153767	GTF2E1	3	q13.33	120742637	120783069	0	1	1	FALSE	FALSE
11123	ENSG00000145087	STXBP5L	3	q13.33	120908072	121424761	0	1	1	FALSE	FALSE
11124	ENSG00000051341	POLQ	3	q13.33	121431427	121546641	0	1	1	FALSE	FALSE
11125	ENSG00000163833	FBXO40	3	q13.33	121593119	121630295	0	1	1	FALSE	FALSE
11126	ENSG00000180353	HCLS1	3	q13.33	121631399	121660927	0	1	1	FALSE	FALSE
11127	ENSG00000173230	GOLGB1	3	q13.33	121663199	121749767	0	1	1	FALSE	FALSE
11128	ENSG00000173226	IQCB1	3	q13.33	121769763	121835079	0	1	1	FALSE	FALSE
11129	ENSG00000145088	EAF2	3	q13.33	121835183	121886526	0	1	1	FALSE	FALSE
11130	ENSG00000163406	SLC15A2	3	q13.33	121894089	121944102	0	1	1	FALSE	FALSE
11131	ENSG00000145103	ILDR1	3	q13.33	121987323	122022258	0	1	1	FALSE	FALSE
11132	ENSG00000114013	CD86	3	q13.33	122055366	122121139	0	1	1	FALSE	FALSE
11133	ENSG00000121552	CSTA	3	q21.1	122325244	122341972	0	1	1	FALSE	FALSE
11134	ENSG00000160124	CCDC58	3	q21.1	122359591	122383231	0	1	1	FALSE	FALSE
11135	ENSG00000114023	FAM162A	3	q21.1	122384176	122412334	0	1	1	FALSE	FALSE
11136	ENSG00000196981	WDR5B	3	q21.1	122412332	122416051	0	1	1	FALSE	FALSE
11137	ENSG00000114030	KPNA1	3	q21.1	122421949	122514945	0	1	1	FALSE	FALSE
11138	ENSG00000138496	PARP9	3	q21.1	122527924	122564577	0	1	1	FALSE	FALSE
11139	ENSG00000163840	DTX3L	3	q21.1	122564238	122575203	0	1	1	FALSE	FALSE
11140	ENSG00000173200	PARP15	3	q21.1	122577602	122639047	0	1	1	FALSE	FALSE
11141	ENSG00000173193	PARP14	3	q21.1	122680618	122730840	0	1	1	FALSE	FALSE
11142	ENSG00000169087	HSPBAP1	3	q21.1	122740003	122793824	0	1	1	FALSE	FALSE
11143	ENSG00000138463	DIRC2	3	q21.1	122794795	122881139	0	1	1	FALSE	FALSE
11144	ENSG00000082684	SEMA5B	3	q21.1	122909082	123028605	0	1	1	FALSE	FALSE
11145	ENSG00000065485	PDIA5	3	q21.1	123067062	123225227	0	1	1	FALSE	FALSE
11146	ENSG00000121542	SEC22A	3	q21.1	123201927	123274130	0	1	1	FALSE	FALSE
11147	ENSG00000173175	ADCY5	3	q21.1	123282296	123449758	0	1	1	FALSE	FALSE
11148	ENSG00000206527	HACD2	3	q21.1	123490820	123585185	0	1	1	FALSE	FALSE
11149	ENSG00000065534	MYLK	3	q21.1	123610049	123884331	0	1	1	FALSE	FALSE
11150	ENSG00000175455	CCDC14	3	q21.1	123897305	123961408	0	1	1	FALSE	FALSE
11151	ENSG00000160145	KALRN	3	q21.1	124080023	124726325	0	1	1	FALSE	FALSE
11152	ENSG00000114491	UMPS	3	q21.2	124730366	124749273	0	1	1	FALSE	FALSE
11153	ENSG00000082781	ITGB5	3	q21.2	124761948	124901418	0	1	1	FALSE	FALSE
11154	ENSG00000173706	HEG1	3	q21.2	124965710	125055958	0	1	1	FALSE	FALSE
11155	ENSG00000221955	SLC12A8	3	q21.2	125082636	125212864	0	1	1	FALSE	FALSE
11156	ENSG00000163848	ZNF148	3	q21.2	125225561	125375354	0	1	1	FALSE	FALSE
11157	ENSG00000114520	SNX4	3	q21.2	125446644	125520197	0	1	1	FALSE	FALSE
11158	ENSG00000144909	OSBPL11	3	q21.2	125528858	125595090	0	1	1	FALSE	FALSE
11159	ENSG00000189366	ALG1L	3	q21.2	125929275	125937039	0	1	1	FALSE	FALSE
11160	ENSG00000114547	ROPN1B	3	q21.2	125969144	125983454	0	1	1	FALSE	FALSE
11161	ENSG00000114544	SLC41A3	3	q21.3	126006355	126101561	0	1	1	FALSE	FALSE
11162	ENSG00000144908	ALDH1L1	3	q21.3	126103562	126197994	0	1	1	FALSE	FALSE
11163	ENSG00000163884	KLF15	3	q21.3	126342635	126357442	0	1	1	FALSE	FALSE
11164	ENSG00000163885	CFAP100	3	q21.3	126394939	126436556	0	1	1	FALSE	FALSE
11165	ENSG00000070476	ZXDC	3	q21.3	126437601	126475919	0	1	1	FALSE	FALSE
11166	ENSG00000180767	CHST13	3	q21.3	126524283	126543291	0	1	1	FALSE	FALSE
11167	ENSG00000197763	TXNRD3	3	q21.3	126571779	126655155	0	1	1	FALSE	FALSE
11168	ENSG00000159685	CHCHD6	3	q21.3	126704220	126960406	0	1	1	FALSE	FALSE
11169	ENSG00000114554	PLXNA1	3	q21.3	126988594	127037392	0	1	1	FALSE	FALSE
11170	ENSG00000163870	TPRA1	3	q21.3	127571266	127598267	0	1	1	FALSE	FALSE
11171	ENSG00000073111	MCM2	3	q21.3	127598223	127622436	0	1	1	FALSE	FALSE
11172	ENSG00000114631	PODXL2	3	q21.3	127629181	127672809	0	1	1	FALSE	FALSE
11173	ENSG00000114626	ABTB1	3	q21.3	127672935	127680920	0	1	1	FALSE	FALSE
11174	ENSG00000074416	MGLL	3	q21.3	127689062	128052190	0	1	1	FALSE	FALSE
11175	ENSG00000187715	KBTBD12	3	q21.3	127915232	127987671	0	1	1	FALSE	FALSE
11176	ENSG00000058262	SEC61A1	3	q21.3	128051641	128071683	0	1	1	FALSE	FALSE
11177	ENSG00000175792	RUVBL1	3	q21.3	128064778	128153914	0	1	1	FALSE	FALSE
11178	ENSG00000132394	EEFSEC	3	q21.3	128153454	128408646	0	1	1	FALSE	FALSE
11179	ENSG00000179348	GATA2	3	q21.3	128479427	128493185	0	1	1	FALSE	FALSE
11180	ENSG00000163902	RPN1	3	q21.3	128619970	128681075	0	1	1	FALSE	FALSE
11181	ENSG00000075785	RAB7A	3	q21.3	128726122	128814796	0	1	1	FALSE	FALSE
11182	ENSG00000177646	ACAD9	3	q21.3	128879596	128916067	0	1	1	FALSE	FALSE
11183	ENSG00000114656	KIAA1257	3	q21.3	128909866	129002690	0	1	1	FALSE	FALSE
11184	ENSG00000114654	EFCC1	3	q21.3	129001629	129040742	0	1	1	FALSE	FALSE
11185	ENSG00000172780	RAB43	3	q21.3	129087569	129122801	0	1	1	FALSE	FALSE
11186	ENSG00000261796	ISY1-RAB43	3	q21.3	129087575	129161036	0	1	1	FALSE	FALSE
11187	ENSG00000240682	ISY1	3	q21.3	129127415	129161293	0	1	1	FALSE	FALSE
11188	ENSG00000169714	CNBP	3	q21.3	129169484	129183922	0	1	1	FALSE	FALSE
11189	ENSG00000181789	COPG1	3	q21.3	129249606	129277773	0	1	1	FALSE	FALSE
11190	ENSG00000183624	HMCES	3	q21.3	129278828	129306186	0	1	1	FALSE	FALSE
11191	ENSG00000184897	H1FX	3	q21.3	129314771	129316277	0	1	1	FALSE	FALSE
11192	ENSG00000172771	EFCAB12	3	q21.3	129401321	129428651	0	1	1	FALSE	FALSE
11193	ENSG00000129071	MBD4	3	q21.3	129430944	129440179	0	1	1	FALSE	FALSE
11194	ENSG00000163913	IFT122	3	q21.3	129440036	129520507	0	1	1	FALSE	FALSE
11195	ENSG00000004399	PLXND1	3	q22.1	129555175	129606818	0	1	1	FALSE	FALSE
11196	ENSG00000172765	TMCC1	3	q22.1	129647792	129893606	0	1	1	FALSE	FALSE
11197	ENSG00000206384	COL6A6	3	q22.1	130560334	130678155	0	1	1	FALSE	FALSE
11198	ENSG00000196455	PIK3R4	3	q22.1	130678935	130746829	0	1	1	FALSE	FALSE
11199	ENSG00000017260	ATP2C1	3	q22.1	130850595	131016712	0	1	1	FALSE	FALSE
11200	ENSG00000034533	ASTE1	3	q22.1	131013875	131027649	0	1	1	FALSE	FALSE
11201	ENSG00000114670	NEK11	3	q22.1	131026850	131350465	0	1	1	FALSE	FALSE
11202	ENSG00000198585	NUDT16	3	q22.1	131381671	131388830	0	1	1	FALSE	FALSE
11203	ENSG00000114686	MRPL3	3	q22.1	131462212	131502983	0	1	1	FALSE	FALSE
11204	ENSG00000196353	CPNE4	3	q22.1	131533555	132285410	0	1	1	FALSE	FALSE
11205	ENSG00000014257	ACPP	3	q22.1	132317367	132368298	0	1	1	FALSE	FALSE
11206	ENSG00000138246	DNAJC13	3	q22.1	132417526	132539032	0	1	1	FALSE	FALSE
11207	ENSG00000129048	ACKR4	3	q22.1	132597237	132618967	0	1	1	FALSE	FALSE
11208	ENSG00000240303	ACAD11	3	q22.1	132558138	132660723	0	1	1	FALSE	FALSE
11209	ENSG00000081307	UBA5	3	q22.1	132654446	132678097	0	1	1	FALSE	FALSE
11210	ENSG00000113971	NPHP3	3	q22.1	132680609	132722442	0	1	1	FALSE	FALSE
11211	ENSG00000144868	TMEM108	3	q22.1	133038391	133397792	0	1	1	FALSE	FALSE
11212	ENSG00000170819	BFSP2	3	q22.1	133399995	133475222	0	1	1	FALSE	FALSE
11213	ENSG00000091527	CDV3	3	q22.1	133573730	133590261	0	1	1	FALSE	FALSE
11214	ENSG00000163781	TOPBP1	3	q22.1	133598175	133662380	0	1	1	FALSE	FALSE
11215	ENSG00000091513	TF	3	q22.1	133745956	133796640	0	1	1	FALSE	FALSE
11216	ENSG00000144867	SRPRB	3	q22.1	133784033	133825772	0	1	1	FALSE	FALSE
11217	ENSG00000154917	RAB6B	3	q22.1	133824239	133895836	0	1	1	FALSE	FALSE
11218	ENSG00000174640	SLCO2A1	3	q22.2	133928145	134052184	0	1	1	FALSE	FALSE
11219	ENSG00000163785	RYK	3	q22.2	134065303	134250744	0	1	1	FALSE	FALSE
11220	ENSG00000114019	AMOTL2	3	q22.2	134355874	134375479	0	1	1	FALSE	FALSE
11221	ENSG00000129055	ANAPC13	3	q22.2	134477706	134486716	0	1	1	FALSE	FALSE
11222	ENSG00000182923	CEP63	3	q22.2	134485721	134575017	0	1	1	FALSE	FALSE
11223	ENSG00000174611	KY	3	q22.2	134603138	134651636	0	1	1	FALSE	FALSE
11224	ENSG00000154928	EPHB1	3	q22.2	134597801	135260467	0	1	1	FALSE	FALSE
11225	ENSG00000073711	PPP2R3A	3	q22.2	135965673	136147891	0	1	1	FALSE	FALSE
11226	ENSG00000174579	MSL2	3	q22.3	136148922	136197241	0	1	1	FALSE	FALSE
11227	ENSG00000114054	PCCB	3	q22.3	136250306	136337896	0	1	1	FALSE	FALSE
11228	ENSG00000118007	STAG1	3	q22.3	136336233	136752403	0	1	1	FALSE	FALSE
11229	ENSG00000168917	SLC35G2	3	q22.3	136818647	136855892	0	1	1	FALSE	FALSE
11230	ENSG00000158092	NCK1	3	q22.3	136862208	136949823	0	1	1	FALSE	FALSE
11231	ENSG00000174564	IL20RB	3	q22.3	136946230	137011085	0	1	1	FALSE	FALSE
11232	ENSG00000066405	CLDN18	3	q22.3	137998735	138033655	0	1	1	FALSE	FALSE
11233	ENSG00000158163	DZIP1L	3	q22.3	138061990	138115818	0	1	1	FALSE	FALSE
11234	ENSG00000118017	A4GNT	3	q22.3	138123718	138132387	0	1	1	FALSE	FALSE
11235	ENSG00000138231	DBR1	3	q22.3	138161012	138174949	0	1	1	FALSE	FALSE
11236	ENSG00000114098	ARMC8	3	q22.3	138187248	138298389	0	1	1	FALSE	FALSE
11237	ENSG00000181322	NME9	3	q22.3	138261437	138329886	0	1	1	FALSE	FALSE
11238	ENSG00000158186	MRAS	3	q22.3	138347648	138405534	0	1	1	FALSE	FALSE
11239	ENSG00000158220	ESYT3	3	q22.3	138434586	138481686	0	1	1	FALSE	FALSE
11240	ENSG00000114107	CEP70	3	q22.3	138494344	138594538	0	1	1	FALSE	FALSE
11241	ENSG00000158234	FAIM	3	q22.3	138608606	138633376	0	1	1	FALSE	FALSE
11242	ENSG00000051382	PIK3CB	3	q22.3	138652699	138834938	0	1	1	FALSE	FALSE
11243	ENSG00000175110	MRPS22	3	q23	139005806	139357223	0	1	1	FALSE	FALSE
11244	ENSG00000184432	COPB2	3	q23	139355600	139389732	0	1	1	FALSE	FALSE
11245	ENSG00000114113	RBP2	3	q23	139452884	139480747	0	1	1	FALSE	FALSE
11246	ENSG00000114115	RBP1	3	q23	139517434	139539829	0	1	1	FALSE	FALSE
11247	ENSG00000163864	NMNAT3	3	q23	139560180	139678017	0	1	1	FALSE	FALSE
11248	ENSG00000158258	CLSTN2	3	q23	139935185	140577397	0	1	1	FALSE	FALSE
11249	ENSG00000114120	SLC25A36	3	q23	140941830	140980961	0	1	1	FALSE	FALSE
11250	ENSG00000175093	SPSB4	3	q23	141051402	141148611	0	1	1	FALSE	FALSE
11251	ENSG00000155893	PXYLP1	3	q23	141228726	141367753	0	1	1	FALSE	FALSE
11252	ENSG00000177311	ZBTB38	3	q23	141324213	141449792	0	1	1	FALSE	FALSE
11253	ENSG00000155903	RASA2	3	q23	141487047	141615342	0	1	1	FALSE	FALSE
11254	ENSG00000114125	RNF7	3	q23	141738204	141747560	0	1	1	FALSE	FALSE
11255	ENSG00000114124	GRK7	3	q23	141778148	141818490	0	1	1	FALSE	FALSE
11256	ENSG00000069849	ATP1B3	3	q23	141876124	141926514	0	1	1	FALSE	FALSE
11257	ENSG00000114126	TFDP2	3	q23	141944428	142149544	0	1	1	FALSE	FALSE
11258	ENSG00000175066	GK5	3	q23	142157527	142225607	0	1	1	FALSE	FALSE
11259	ENSG00000114127	XRN1	3	q23	142306607	142448062	0	1	1	FALSE	FALSE
11260	ENSG00000175054	ATR	3	q23	142449235	142578826	0	1	1	FALSE	FALSE
11261	ENSG00000120756	PLS1	3	q23	142596387	142713664	0	1	1	FALSE	FALSE
11262	ENSG00000144935	TRPC1	3	q23	142724074	142807888	0	1	1	FALSE	FALSE
11263	ENSG00000163710	PCOLCE2	3	q23	142815922	142889206	0	1	1	FALSE	FALSE
11264	ENSG00000163714	U2SURP	3	q23	142964497	143060546	0	1	1	FALSE	FALSE
11265	ENSG00000175040	CHST2	3	q24	143119331	143124014	0	1	1	FALSE	FALSE
11266	ENSG00000181804	SLC9A9	3	q24	143265222	143848531	0	1	1	FALSE	FALSE
11267	ENSG00000181744	C3orf58	3	q24	143971798	144048719	0	1	1	FALSE	FALSE
11268	ENSG00000152952	PLOD2	3	q24	146069440	146163653	0	1	1	FALSE	FALSE
11269	ENSG00000114698	PLSCR4	3	q24	146192339	146251179	0	1	1	FALSE	FALSE
11270	ENSG00000163746	PLSCR2	3	q24	146391421	146495991	0	1	1	FALSE	FALSE
11271	ENSG00000188313	PLSCR1	3	q24	146515180	146544864	0	1	1	FALSE	FALSE
11272	ENSG00000144891	AGTR1	3	q24	148697784	148743008	0	1	1	FALSE	FALSE
11273	ENSG00000153002	CPB1	3	q24	148791102	148860187	0	1	1	FALSE	FALSE
11274	ENSG00000163751	CPA3	3	q24	148865256	148897196	0	1	1	FALSE	FALSE
11275	ENSG00000163754	GYG1	3	q24	148991341	149027668	0	1	1	FALSE	FALSE
11276	ENSG00000071794	HLTF	3	q24	149030127	149086554	0	1	1	FALSE	FALSE
11277	ENSG00000163755	HPS3	3	q24	149129584	149173732	0	1	1	FALSE	FALSE
11278	ENSG00000047457	CP	3	q25.1	149162410	149222055	0	1	1	FALSE	FALSE
11279	ENSG00000163762	TM4SF18	3	q25.1	149318498	149334414	0	1	1	FALSE	FALSE
11280	ENSG00000169908	TM4SF1	3	q25.1	149369022	149377865	0	1	1	FALSE	FALSE
11281	ENSG00000018408	WWTR1	3	q25.1	149517235	149736714	0	1	1	FALSE	FALSE
11282	ENSG00000114744	COMMD2	3	q25.1	149738470	149752499	0	1	1	FALSE	FALSE
11283	ENSG00000082996	RNF13	3	q25.1	149812708	149962139	0	1	1	FALSE	FALSE
11284	ENSG00000206199	ANKUB1	3	q25.1	149761100	149968385	0	1	1	FALSE	FALSE
11285	ENSG00000070087	PFN2	3	q25.1	149964904	150050788	0	1	1	FALSE	FALSE
11286	ENSG00000196428	TSC22D2	3	q25.1	150408335	150466431	0	1	1	FALSE	FALSE
11287	ENSG00000144895	EIF2A	3	q25.1	150546678	150584242	0	1	1	FALSE	FALSE
11288	ENSG00000120742	SERP1	3	q25.1	150541994	150603228	0	1	1	FALSE	FALSE
11289	ENSG00000198843	SELENOT	3	q25.1	150602875	150630445	0	1	1	FALSE	FALSE
11290	ENSG00000163645	ERICH6	3	q25.1	150659885	150703971	0	1	1	FALSE	FALSE
11291	ENSG00000181788	SIAH2	3	q25.1	150741127	150763477	0	1	1	FALSE	FALSE
11292	ENSG00000174946	GPR171	3	q25.1	151197832	151203201	0	1	1	FALSE	FALSE
11293	ENSG00000174944	P2RY14	3	q25.1	151212117	151278467	0	1	1	FALSE	FALSE
11294	ENSG00000181631	P2RY13	3	q25.1	151326312	151329548	0	1	1	FALSE	FALSE
11295	ENSG00000169313	P2RY12	3	q25.1	151337380	151384812	0	1	1	FALSE	FALSE
11296	ENSG00000144893	MED12L	3	q25.1	151085697	151437072	0	1	1	FALSE	FALSE
11297	ENSG00000152580	IGSF10	3	q25.1	151425384	151458709	0	1	1	FALSE	FALSE
11298	ENSG00000198829	SUCNR1	3	q25.1	151873643	151884619	0	1	1	FALSE	FALSE
11299	ENSG00000152601	MBNL1	3	q25.1	152243828	152465780	0	1	1	FALSE	FALSE
11300	ENSG00000169860	P2RY1	3	q25.2	152834693	152841439	0	1	1	FALSE	FALSE
11301	ENSG00000181467	RAP2B	3	q25.2	153162270	153170620	0	1	1	FALSE	FALSE
11302	ENSG00000114790	ARHGEF26	3	q25.2	154121003	154257827	0	1	1	FALSE	FALSE
11303	ENSG00000174953	DHX36	3	q25.2	154272546	154324497	0	1	1	FALSE	FALSE
11304	ENSG00000196549	MME	3	q25.2	155024124	155183729	0	1	1	FALSE	FALSE
11305	ENSG00000114805	PLCH1	3	q25.31	155375580	155745067	0	1	1	FALSE	FALSE
11306	ENSG00000174928	C3orf33	3	q25.31	155762617	155806351	0	1	1	FALSE	FALSE
11307	ENSG00000169359	SLC33A1	3	q25.31	155821024	155854456	0	1	1	FALSE	FALSE
11308	ENSG00000163655	GMPS	3	q25.31	155870536	155944026	0	1	1	FALSE	FALSE
11309	ENSG00000169282	KCNAB1	3	q25.31	156037701	156539138	0	1	1	FALSE	FALSE
11310	ENSG00000114850	SSR3	3	q25.31	156540140	156555184	0	1	1	FALSE	FALSE
11311	ENSG00000163659	TIPARP	3	q25.31	156673235	156706770	0	1	1	FALSE	FALSE
11312	ENSG00000197980	LEKR1	3	q25.31	156825481	157046129	0	1	1	FALSE	FALSE
11313	ENSG00000163660	CCNL1	3	q25.31	157146508	157160760	0	1	1	FALSE	FALSE
11314	ENSG00000163661	PTX3	3	q25.32	157436789	157443628	0	1	1	FALSE	FALSE
11315	ENSG00000197415	VEPH1	3	q25.32	157259742	157533619	0	1	1	FALSE	FALSE
11316	ENSG00000174899	PQLC2L	3	q25.32	157543246	157677749	0	1	1	FALSE	FALSE
11317	ENSG00000168779	SHOX2	3	q25.32	158095954	158106503	0	1	1	FALSE	FALSE
11318	ENSG00000174891	RSRC1	3	q25.32	158105855	158545730	0	1	1	FALSE	FALSE
11319	ENSG00000178053	MLF1	3	q25.32	158571163	158607252	0	1	1	FALSE	FALSE
11320	ENSG00000079257	LXN	3	q25.32	158645822	158672693	0	1	1	FALSE	FALSE
11321	ENSG00000168827	GFM1	3	q25.32	158644278	158692575	0	1	1	FALSE	FALSE
11322	ENSG00000118849	RARRES1	3	q25.32	158696892	158732696	0	1	1	FALSE	FALSE
11323	ENSG00000118855	MFSD1	3	q25.32	158732198	158829719	0	1	1	FALSE	FALSE
11324	ENSG00000151967	SCHIP1	3	q25.33	159839861	159897360	0	1	1	FALSE	FALSE
11325	ENSG00000168811	IL12A	3	q25.33	159988750	159996019	0	1	1	FALSE	FALSE
11326	ENSG00000180044	C3orf80	3	q25.33	160225496	160228213	0	1	1	FALSE	FALSE
11327	ENSG00000068885	IFT80	3	q25.33	160256986	160399880	0	1	1	FALSE	FALSE
11328	ENSG00000113810	SMC4	3	q25.33	160399274	160434962	0	1	1	FALSE	FALSE
11329	ENSG00000248710	AC079594.2	3	q25.33	160227454	160449829	0	1	1	FALSE	FALSE
11330	ENSG00000213186	TRIM59	3	q25.33	160432445	160485773	0	1	1	FALSE	FALSE
11331	ENSG00000186432	KPNA4	3	q25.33	160494995	160565588	0	1	1	FALSE	FALSE
11332	ENSG00000163590	PPM1L	3	q25.33	160755602	161078907	0	1	1	FALSE	FALSE
11333	ENSG00000169255	B3GALNT1	3	q26.1	161083883	161105384	0	1	1	FALSE	FALSE
11334	ENSG00000169251	NMD3	3	q26.1	161104696	161253532	0	1	1	FALSE	FALSE
11335	ENSG00000196542	SPTSSB	3	q26.1	161344792	161372880	0	1	1	FALSE	FALSE
11336	ENSG00000114200	BCHE	3	q26.1	165772904	165837472	0	1	1	FALSE	FALSE
11337	ENSG00000114204	SERPINI2	3	q26.1	167441789	167479004	0	1	1	FALSE	FALSE
11338	ENSG00000174776	WDR49	3	q26.1	167478684	167653983	0	1	1	FALSE	FALSE
11339	ENSG00000114209	PDCD10	3	q26.1	167683298	167734939	0	1	1	FALSE	FALSE
11340	ENSG00000163536	SERPINI1	3	q26.1	167735243	167825568	0	1	1	FALSE	FALSE
11341	ENSG00000173905	GOLIM4	3	q26.2	168008677	168095975	0	1	1	FALSE	FALSE
11342	ENSG00000085276	MECOM	3	q26.2	169083499	169663618	0	1	1	FALSE	FALSE
11343	ENSG00000184378	ACTRT3	3	q26.2	169766921	169769895	0	1	1	FALSE	FALSE
11344	ENSG00000085274	MYNN	3	q26.2	169772831	169789716	0	1	1	FALSE	FALSE
11345	ENSG00000171757	LRRC34	3	q26.2	169793428	169812986	0	1	1	FALSE	FALSE
11346	ENSG00000008952	SEC62	3	q26.2	169966635	169998373	0	1	1	FALSE	FALSE
11347	ENSG00000173890	GPR160	3	q26.2	170037929	170085403	0	1	1	FALSE	FALSE
11348	ENSG00000173889	PHC3	3	q26.2	170086732	170181749	0	1	1	FALSE	FALSE
11349	ENSG00000163558	PRKCI	3	q26.2	170222365	170305981	0	1	1	FALSE	FALSE
11350	ENSG00000136603	SKIL	3	q26.2	170357678	170396835	0	1	1	FALSE	FALSE
11351	ENSG00000013293	SLC7A14	3	q26.2	170459584	170586074	0	1	1	FALSE	FALSE
11352	ENSG00000013297	CLDN11	3	q26.2	170418865	170454733	0	1	1	FALSE	FALSE
11353	ENSG00000163584	RPL22L1	3	q26.2	170864875	170870483	0	1	1	FALSE	FALSE
11354	ENSG00000163577	EIF5A2	3	q26.2	170888415	170908693	0	1	1	FALSE	FALSE
11355	ENSG00000154310	TNIK	3	q26.31	171061339	171460408	0	1	1	FALSE	FALSE
11356	ENSG00000075651	PLD1	3	q26.31	171600405	171810950	0	1	1	FALSE	FALSE
11357	ENSG00000075420	FNDC3B	3	q26.31	172039628	172401665	0	1	1	FALSE	FALSE
11358	ENSG00000121858	TNFSF10	3	q26.31	172505508	172523507	0	1	1	FALSE	FALSE
11359	ENSG00000144959	NCEH1	3	q26.31	172630249	172711218	0	1	1	FALSE	FALSE
11360	ENSG00000114346	ECT2	3	q26.31	172750682	172821474	0	1	1	FALSE	FALSE
11361	ENSG00000169760	NLGN1	3	q26.31	173396284	174286644	0	1	1	FALSE	FALSE
11362	ENSG00000177694	NAALADL2	3	q26.31	174438573	175810552	0	1	1	FALSE	FALSE
11363	ENSG00000177565	TBL1XR1	3	q26.32	177019340	177228000	0	1	1	FALSE	FALSE
11364	ENSG00000197584	KCNMB2	3	q26.32	178272932	178844429	0	1	1	FALSE	FALSE
11365	ENSG00000172667	ZMAT3	3	q26.32	179017223	179072279	0	1	1	FALSE	FALSE
11366	ENSG00000121879	PIK3CA	3	q26.32	179148114	179240093	0	1	1	FALSE	FALSE
11367	ENSG00000171121	KCNMB3	3	q26.32	179236691	179267002	0	1	1	FALSE	FALSE
11368	ENSG00000121864	ZNF639	3	q26.33	179322991	179338583	0	1	1	FALSE	FALSE
11369	ENSG00000171109	MFN1	3	q26.33	179347692	179394931	0	1	1	FALSE	FALSE
11370	ENSG00000114450	GNB4	3	q26.33	179396089	179451590	0	1	1	FALSE	FALSE
11371	ENSG00000136518	ACTL6A	3	q26.33	179562880	179588408	0	1	1	FALSE	FALSE
11372	ENSG00000136522	MRPL47	3	q26.33	179588285	179604654	0	1	1	FALSE	FALSE
11373	ENSG00000136521	NDUFB5	3	q26.33	179604690	179627647	0	1	1	FALSE	FALSE
11374	ENSG00000058056	USP13	3	q26.33	179652755	179789401	0	1	1	FALSE	FALSE
11375	ENSG00000114757	PEX5L	3	q26.33	179794958	180037053	0	1	1	FALSE	FALSE
11376	ENSG00000163728	TTC14	3	q26.33	180602130	180617828	0	1	1	FALSE	FALSE
11377	ENSG00000145075	CCDC39	3	q26.33	180614008	180870933	0	1	1	FALSE	FALSE
11378	ENSG00000114416	FXR1	3	q26.33	180868141	180982753	0	1	1	FALSE	FALSE
11379	ENSG00000205981	DNAJC19	3	q26.33	180983709	180989774	0	1	1	FALSE	FALSE
11380	ENSG00000181449	SOX2	3	q26.33	181711924	181714436	0	1	1	FALSE	FALSE
11381	ENSG00000058063	ATP11B	3	q26.33	182793500	182921635	0	1	1	FALSE	FALSE
11382	ENSG00000043093	DCUN1D1	3	q26.33	182938074	182985953	0	1	1	FALSE	FALSE
11383	ENSG00000078070	MCCC1	3	q27.1	183015218	183116075	0	1	1	FALSE	FALSE
11384	ENSG00000078081	LAMP3	3	q27.1	183122213	183163839	0	1	1	FALSE	FALSE
11385	ENSG00000176597	B3GNT5	3	q27.1	183253244	183298504	0	1	1	FALSE	FALSE
11386	ENSG00000053524	MCF2L2	3	q27.1	183178043	183428778	0	1	1	FALSE	FALSE
11387	ENSG00000172578	KLHL6	3	q27.1	183487531	183555689	0	1	1	FALSE	FALSE
11388	ENSG00000114796	KLHL24	3	q27.1	183635568	183684477	0	1	1	FALSE	FALSE
11389	ENSG00000163872	YEATS2	3	q27.1	183697818	183812625	0	1	1	FALSE	FALSE
11390	ENSG00000180834	MAP6D1	3	q27.1	183815876	183825594	0	1	1	FALSE	FALSE
11391	ENSG00000175193	PARL	3	q27.1	183829271	183884933	0	1	1	FALSE	FALSE
11392	ENSG00000114770	ABCC5	3	q27.1	183919934	184018015	0	1	1	FALSE	FALSE
11393	ENSG00000145191	EIF2B5	3	q27.1	184135038	184146112	0	1	1	FALSE	FALSE
11394	ENSG00000161202	DVL3	3	q27.1	184155311	184173614	0	1	1	FALSE	FALSE
11395	ENSG00000161203	AP2M1	3	q27.1	184174689	184184091	0	1	1	FALSE	FALSE
11396	ENSG00000161204	ABCF3	3	q27.1	184186023	184194012	0	1	1	FALSE	FALSE
11397	ENSG00000145198	VWA5B2	3	q27.1	184230429	184242329	0	1	1	FALSE	FALSE
11398	ENSG00000214160	ALG3	3	q27.1	184242301	184249548	0	1	1	FALSE	FALSE
11399	ENSG00000163888	CAMK2N2	3	q27.1	184259213	184261463	0	1	1	FALSE	FALSE
11400	ENSG00000145194	ECE2	3	q27.1	184276011	184293031	0	1	1	FALSE	FALSE
11401	ENSG00000175166	PSMD2	3	q27.1	184298709	184309054	0	1	1	FALSE	FALSE
11402	ENSG00000114867	EIF4G1	3	q27.1	184314495	184335358	0	1	1	FALSE	FALSE
11403	ENSG00000175182	FAM131A	3	q27.1	184335926	184348421	0	1	1	FALSE	FALSE
11404	ENSG00000114859	CLCN2	3	q27.1	184346185	184361651	0	1	1	FALSE	FALSE
11405	ENSG00000163882	POLR2H	3	q27.1	184361718	184368596	0	1	1	FALSE	FALSE
11406	ENSG00000090534	THPO	3	q27.1	184371935	184381968	0	1	1	FALSE	FALSE
11407	ENSG00000090539	CHRD	3	q27.1	184380073	184390736	0	1	1	FALSE	FALSE
11408	ENSG00000182580	EPHB3	3	q27.1	184561784	184582409	0	1	1	FALSE	FALSE
11409	ENSG00000177383	MAGEF1	3	q27.1	184710367	184712002	0	1	1	FALSE	FALSE
11410	ENSG00000156931	VPS8	3	q27.2	184812143	185052614	0	1	1	FALSE	FALSE
11411	ENSG00000187068	C3orf70	3	q27.2	185078050	185153014	0	1	1	FALSE	FALSE
11412	ENSG00000113790	EHHADH	3	q27.2	185190624	185281990	0	1	1	FALSE	FALSE
11413	ENSG00000073803	MAP3K13	3	q27.2	185282941	185489097	0	1	1	FALSE	FALSE
11414	ENSG00000163900	TMEM41A	3	q27.2	185476496	185499057	0	1	1	FALSE	FALSE
11415	ENSG00000163898	LIPH	3	q27.2	185506262	185552613	0	1	1	FALSE	FALSE
11416	ENSG00000163904	SENP2	3	q27.2	185582496	185633551	0	1	1	FALSE	FALSE
11417	ENSG00000073792	IGF2BP2	3	q27.2	185643739	185825056	0	1	1	FALSE	FALSE
11418	ENSG00000136527	TRA2B	3	q27.2	185915906	185938136	0	1	1	FALSE	FALSE
11419	ENSG00000244405	ETV5	3	q27.2	186046308	186110318	0	1	1	FALSE	FALSE
11420	ENSG00000058866	DGKG	3	q27.3	186105668	186362237	0	1	1	FALSE	FALSE
11421	ENSG00000213139	CRYGS	3	q27.3	186538441	186546702	0	1	1	FALSE	FALSE
11422	ENSG00000113838	TBCCD1	3	q27.3	186546073	186570543	0	1	1	FALSE	FALSE
11423	ENSG00000090520	DNAJB11	3	q27.3	186567403	186585800	0	1	1	FALSE	FALSE
11424	ENSG00000156976	EIF4A2	3	q27.3	186783205	186789900	0	1	1	FALSE	FALSE
11425	ENSG00000163918	RFC4	3	q27.3	186789880	186807058	0	1	1	FALSE	FALSE
11426	ENSG00000073849	ST6GAL1	3	q27.3	186930485	187078553	0	1	1	FALSE	FALSE
11427	ENSG00000163923	RPL39L	3	q27.3	187120948	187180908	0	1	1	FALSE	FALSE
11428	ENSG00000127241	MASP1	3	q27.3	187217285	187292022	0	1	1	FALSE	FALSE
11429	ENSG00000136514	RTP4	3	q27.3	187368332	187372076	0	1	1	FALSE	FALSE
11430	ENSG00000113916	BCL6	3	q27.3	187721377	187745727	0	1	1	FALSE	FALSE
11431	ENSG00000145012	LPP	3	q27.3	188153284	188890671	0	1	1	FALSE	FALSE
11432	ENSG00000188001	TPRG1	3	q28	188947214	189325304	0	1	1	FALSE	FALSE
11433	ENSG00000073282	TP63	3	q28	189631416	189897279	0	1	1	FALSE	FALSE
11434	ENSG00000090530	P3H2	3	q28	189956728	190122437	0	1	1	FALSE	FALSE
11435	ENSG00000163347	CLDN1	3	q28	190305701	190322475	0	1	1	FALSE	FALSE
11436	ENSG00000196083	IL1RAP	3	q28	190514051	190659750	0	1	1	FALSE	FALSE
11437	ENSG00000188729	OSTN	3	q28	191199241	191265615	0	1	1	FALSE	FALSE
11438	ENSG00000188958	UTS2B	3	q28	191267168	191330536	0	1	1	FALSE	FALSE
11439	ENSG00000152492	CCDC50	3	q28	191329077	191398670	0	1	1	FALSE	FALSE
11440	ENSG00000114279	FGF12	3	q29	192139395	192767764	0	1	1	FALSE	FALSE
11441	ENSG00000180611	MB21D2	3	q29	192796815	192918161	0	1	1	FALSE	FALSE
11442	ENSG00000127252	HRASLS	3	q29	193241125	193277738	0	1	1	FALSE	FALSE
11443	ENSG00000127249	ATP13A4	3	q29	193402077	193593111	0	1	1	FALSE	FALSE
11444	ENSG00000198836	OPA1	3	q29	193593144	193697823	0	1	1	FALSE	FALSE
11445	ENSG00000114315	HES1	3	q29	194136145	194138732	0	1	1	FALSE	FALSE
11446	ENSG00000172061	LRRC15	3	q29	194355247	194369743	0	1	1	FALSE	FALSE
11447	ENSG00000178732	GP5	3	q29	194394821	194398354	0	1	1	FALSE	FALSE
11448	ENSG00000133657	ATP13A3	3	q29	194402672	194498364	0	1	1	FALSE	FALSE
11449	ENSG00000145014	TMEM44	3	q29	194587673	194633689	0	1	1	FALSE	FALSE
11450	ENSG00000041802	LSG1	3	q29	194640788	194672477	0	1	1	FALSE	FALSE
11451	ENSG00000185112	FAM43A	3	q29	194686544	194689037	0	1	1	FALSE	FALSE
11452	ENSG00000173950	XXYLT1	3	q29	195068279	195271167	0	1	1	FALSE	FALSE
11453	ENSG00000114331	ACAP2	3	q29	195274736	195443078	0	1	1	FALSE	FALSE
11454	ENSG00000184203	PPP1R2	3	q29	195514425	195543386	0	1	1	FALSE	FALSE
11455	ENSG00000189058	APOD	3	q29	195568702	195584205	0	1	1	FALSE	FALSE
11456	ENSG00000176945	MUC20	3	q29	195720882	195741123	0	1	1	FALSE	FALSE
11457	ENSG00000145113	MUC4	3	q29	195746765	195812277	0	1	1	FALSE	FALSE
11458	ENSG00000061938	TNK2	3	q29	195863364	195911945	0	1	1	FALSE	FALSE
11459	ENSG00000072274	TFRC	3	q29	196027183	196082189	0	1	1	FALSE	FALSE
11460	ENSG00000163958	ZDHHC19	3	q29	196197449	196211437	0	1	1	FALSE	FALSE
11461	ENSG00000163959	SLC51A	3	q29	196211487	196243178	0	1	1	FALSE	FALSE
11462	ENSG00000161217	PCYT1A	3	q29	196214222	196287957	0	1	1	FALSE	FALSE
11463	ENSG00000272741	AC069257.3	3	q29	196248230	196318222	0	1	1	FALSE	FALSE
11464	ENSG00000213123	TCTEX1D2	3	q29	196291219	196318299	0	1	1	FALSE	FALSE
11465	ENSG00000273331	TM4SF19-TCTEX1D2	3	q29	196316082	196338373	0	1	1	FALSE	FALSE
11466	ENSG00000145107	TM4SF19	3	q29	196319342	196338503	0	1	1	FALSE	FALSE
11467	ENSG00000163960	UBXN7	3	q29	196347662	196432474	0	1	1	FALSE	FALSE
11468	ENSG00000163961	RNF168	3	q29	196468783	196503768	0	1	1	FALSE	FALSE
11469	ENSG00000185798	WDR53	3	q29	196554177	196568674	0	1	1	FALSE	FALSE
11470	ENSG00000174013	FBXO45	3	q29	196568611	196589059	0	1	1	FALSE	FALSE
11471	ENSG00000174004	NRROS	3	q29	196639686	196662004	0	1	1	FALSE	FALSE
11472	ENSG00000174007	CEP19	3	q29	196706277	196712293	0	1	1	FALSE	FALSE
11473	ENSG00000163964	PIGX	3	q29	196639775	196736007	0	1	1	FALSE	FALSE
11474	ENSG00000180370	PAK2	3	q29	196739857	196832647	0	1	1	FALSE	FALSE
11475	ENSG00000119231	SENP5	3	q29	196867856	196934714	0	1	1	FALSE	FALSE
11476	ENSG00000114503	NCBP2	3	q29	196935402	196942597	0	1	1	FALSE	FALSE
11477	ENSG00000119227	PIGZ	3	q29	196946343	196969060	0	1	1	FALSE	FALSE
11478	ENSG00000163975	MELTF	3	q29	196988621	197029816	0	1	1	FALSE	FALSE
11479	ENSG00000075711	DLG1	3	q29	197042560	197299300	0	1	1	FALSE	FALSE
11480	ENSG00000161267	BDH1	3	q29	197509783	197573323	0	1	1	FALSE	FALSE
11481	ENSG00000145016	RUBCN	3	q29	197671393	197749727	0	1	1	FALSE	FALSE
11482	ENSG00000122068	FYTTD1	3	q29	197737179	197787596	0	1	1	FALSE	FALSE
11483	ENSG00000186001	LRCH3	3	q29	197791226	197888436	0	1	1	FALSE	FALSE
11484	ENSG00000182899	RPL35A	3	q29	197949980	197956610	0	1	1	FALSE	FALSE
11485	ENSG00000114473	IQCG	3	q29	197889075	197960142	0	1	1	FALSE	FALSE
11486	ENSG00000185621	LMLN	3	q29	197960200	198043720	0	1	1	FALSE	FALSE
11487	ENSG00000186777	ZNF732	4	p16.3	270675	305321	0	1	1	FALSE	FALSE
11488	ENSG00000131127	ZNF141	4	p16.3	337814	384864	0	1	1	FALSE	FALSE
11489	ENSG00000182903	ZNF721	4	p16.3	425815	499156	0	1	1	FALSE	FALSE
11490	ENSG00000174227	PIGG	4	p16.3	499210	540196	0	1	1	FALSE	FALSE
11491	ENSG00000133256	PDE6B	4	p16.3	625584	670782	0	1	1	FALSE	FALSE
11492	ENSG00000169020	ATP5ME	4	p16.3	672436	674338	0	1	1	FALSE	FALSE
11493	ENSG00000215375	MYL5	4	p16.3	673580	682033	0	1	1	FALSE	FALSE
11494	ENSG00000169026	SLC49A3	4	p16.3	681829	689441	0	1	1	FALSE	FALSE
11495	ENSG00000185619	PCGF3	4	p16.3	705748	770640	0	1	1	FALSE	FALSE
11496	ENSG00000168993	CPLX1	4	p16.3	784957	826198	0	1	1	FALSE	FALSE
11497	ENSG00000178950	GAK	4	p16.3	849276	932373	0	1	1	FALSE	FALSE
11498	ENSG00000127419	TMEM175	4	p16.3	932387	958656	0	1	1	FALSE	FALSE
11499	ENSG00000145214	DGKQ	4	p16.3	958887	986895	0	1	1	FALSE	FALSE
11500	ENSG00000145217	SLC26A1	4	p16.3	979073	993440	0	1	1	FALSE	FALSE
11501	ENSG00000127415	IDUA	4	p16.3	986997	1004506	0	1	1	FALSE	FALSE
11502	ENSG00000127418	FGFRL1	4	p16.3	1009936	1026897	0	1	1	FALSE	FALSE
11503	ENSG00000178222	RNF212	4	p16.3	1056250	1113562	0	1	1	FALSE	FALSE
11504	ENSG00000159674	SPON2	4	p16.3	1166932	1208962	0	1	1	FALSE	FALSE
11505	ENSG00000159692	CTBP1	4	p16.3	1211448	1249953	0	1	1	FALSE	FALSE
11506	ENSG00000090316	MAEA	4	p16.3	1289851	1340147	0	1	1	FALSE	FALSE
11507	ENSG00000163945	UVSSA	4	p16.3	1347266	1395992	0	1	1	FALSE	FALSE
11508	ENSG00000174137	FAM53A	4	p16.3	1617915	1684302	0	1	1	FALSE	FALSE
11509	ENSG00000163950	SLBP	4	p16.3	1692800	1712555	0	1	1	FALSE	FALSE
11510	ENSG00000168936	TMEM129	4	p16.3	1715952	1721358	0	1	1	FALSE	FALSE
11511	ENSG00000013810	TACC3	4	p16.3	1721490	1745176	0	1	1	FALSE	FALSE
11512	ENSG00000068078	FGFR3	4	p16.3	1793293	1808872	0	1	1	FALSE	FALSE
11513	ENSG00000168924	LETM1	4	p16.3	1811479	1856247	0	1	1	FALSE	FALSE
11514	ENSG00000109685	NSD2	4	p16.3	1871424	1982207	0	1	1	FALSE	FALSE
11515	ENSG00000185049	NELFA	4	p16.3	1982714	2041903	0	1	1	FALSE	FALSE
11516	ENSG00000243449	C4orf48	4	p16.3	2041993	2043970	0	1	1	FALSE	FALSE
11517	ENSG00000185818	NAT8L	4	p16.3	2059512	2069089	0	1	1	FALSE	FALSE
11518	ENSG00000130997	POLN	4	p16.3	2071918	2242121	0	1	1	FALSE	FALSE
11519	ENSG00000214367	HAUS3	4	p16.3	2227464	2242164	0	1	1	FALSE	FALSE
11520	ENSG00000123933	MXD4	4	p16.3	2247432	2262294	0	1	1	FALSE	FALSE
11521	ENSG00000159733	ZFYVE28	4	p16.3	2269582	2418663	0	1	1	FALSE	FALSE
11522	ENSG00000063978	RNF4	4	p16.3	2462220	2625320	0	1	1	FALSE	FALSE
11523	ENSG00000125386	FAM193A	4	p16.3	2536631	2732565	0	1	1	FALSE	FALSE
11524	ENSG00000168884	TNIP2	4	p16.3	2741648	2756376	0	1	1	FALSE	FALSE
11525	ENSG00000087266	SH3BP2	4	p16.3	2793023	2841098	0	1	1	FALSE	FALSE
11526	ENSG00000087274	ADD1	4	p16.3	2843857	2930076	0	1	1	FALSE	FALSE
11527	ENSG00000109736	MFSD10	4	p16.3	2930561	2934859	0	1	1	FALSE	FALSE
11528	ENSG00000087269	NOP14	4	p16.3	2937933	2963385	0	1	1	FALSE	FALSE
11529	ENSG00000125388	GRK4	4	p16.3	2963608	3040747	0	1	1	FALSE	FALSE
11530	ENSG00000197386	HTT	4	p16.3	3041422	3243960	0	1	1	FALSE	FALSE
11531	ENSG00000188981	MSANTD1	4	p16.3	3244369	3271738	0	1	1	FALSE	FALSE
11532	ENSG00000159788	RGS12	4	p16.3	3293028	3439913	0	1	1	FALSE	FALSE
11533	ENSG00000109758	HGFAC	4	p16.3	3441887	3449495	0	1	1	FALSE	FALSE
11534	ENSG00000175920	DOK7	4	p16.3	3463311	3501473	0	1	1	FALSE	FALSE
11535	ENSG00000163956	LRPAP1	4	p16.3	3503597	3532559	0	1	1	FALSE	FALSE
11536	ENSG00000184160	ADRA2C	4	p16.3	3766348	3768526	0	1	1	FALSE	FALSE
11537	ENSG00000132406	TMEM128	4	p16.3	4235542	4248212	0	1	1	FALSE	FALSE
11538	ENSG00000145220	LYAR	4	p16.3	4267701	4290169	0	1	1	FALSE	FALSE
11539	ENSG00000168826	ZBTB49	4	p16.3	4290251	4321786	0	1	1	FALSE	FALSE
11540	ENSG00000168824	NSG1	4	p16.3	4348140	4419058	0	1	1	FALSE	FALSE
11541	ENSG00000168818	STX18	4	p16.2	4415742	4542346	0	1	1	FALSE	FALSE
11542	ENSG00000163132	MSX1	4	p16.2	4859666	4863936	0	1	1	FALSE	FALSE
11543	ENSG00000170891	CYTL1	4	p16.2	5014586	5019472	0	1	1	FALSE	FALSE
11544	ENSG00000152953	STK32B	4	p16.2	5051442	5500998	0	1	1	FALSE	FALSE
11545	ENSG00000173040	EVC2	4	p16.2	5542772	5709548	0	1	1	FALSE	FALSE
11546	ENSG00000072840	EVC	4	p16.2	5711197	5814305	0	1	1	FALSE	FALSE
11547	ENSG00000072832	CRMP1	4	p16.2	5748084	5893058	0	1	1	FALSE	FALSE
11548	ENSG00000181215	C4orf50	4	p16.1	5897373	6200555	0	1	1	FALSE	FALSE
11549	ENSG00000152969	JAKMIP1	4	p16.1	6026203	6200591	0	1	1	FALSE	FALSE
11550	ENSG00000109501	WFS1	4	p16.1	6269849	6303265	0	1	1	FALSE	FALSE
11551	ENSG00000074211	PPP2R2C	4	p16.1	6320578	6563600	0	1	1	FALSE	FALSE
11552	ENSG00000013288	MAN2B2	4	p16.1	6575175	6623362	0	1	1	FALSE	FALSE
11553	ENSG00000179010	MRFAP1	4	p16.1	6640091	6642745	0	1	1	FALSE	FALSE
11554	ENSG00000163993	S100P	4	p16.1	6693069	6697170	0	1	1	FALSE	FALSE
11555	ENSG00000178988	MRFAP1L1	4	p16.1	6707701	6709880	0	1	1	FALSE	FALSE
11556	ENSG00000186222	BLOC1S4	4	p16.1	6716055	6717671	0	1	1	FALSE	FALSE
11557	ENSG00000170871	KIAA0232	4	p16.1	6781375	6884170	0	1	1	FALSE	FALSE
11558	ENSG00000132405	TBC1D14	4	p16.1	6909242	7033118	0	1	1	FALSE	FALSE
11559	ENSG00000173013	CCDC96	4	p16.1	7040849	7042939	0	1	1	FALSE	FALSE
11560	ENSG00000173011	TADA2B	4	p16.1	7041899	7057952	0	1	1	FALSE	FALSE
11561	ENSG00000109519	GRPEL1	4	p16.1	7058906	7068197	0	1	1	FALSE	FALSE
11562	ENSG00000184985	SORCS2	4	p16.1	7192538	7742836	0	1	1	FALSE	FALSE
11563	ENSG00000196526	AFAP1	4	p16.1	7758714	7939926	0	1	1	FALSE	FALSE
11564	ENSG00000163995	ABLIM2	4	p16.1	7965310	8158832	0	1	1	FALSE	FALSE
11565	ENSG00000125089	SH3TC1	4	p16.1	8182072	8241803	0	1	1	FALSE	FALSE
11566	ENSG00000170801	HTRA3	4	p16.1	8269765	8307111	0	1	1	FALSE	FALSE
11567	ENSG00000087008	ACOX3	4	p16.1	8366282	8440723	0	1	1	FALSE	FALSE
11568	ENSG00000155275	TRMT44	4	p16.1	8436140	8493531	0	1	1	FALSE	FALSE
11569	ENSG00000109625	CPZ	4	p16.1	8592660	8619759	0	1	1	FALSE	FALSE
11570	ENSG00000155269	GPR78	4	p16.1	8558725	8619761	0	1	1	FALSE	FALSE
11571	ENSG00000109667	SLC2A9	4	p16.1	9771153	10054936	0	1	1	FALSE	FALSE
11572	ENSG00000071127	WDR1	4	p16.1	10074339	10116949	0	1	1	FALSE	FALSE
11573	ENSG00000178163	ZNF518B	4	p16.1	10439874	10457410	0	1	1	FALSE	FALSE
11574	ENSG00000109684	CLNK	4	p16.1	10486395	10684865	0	1	1	FALSE	FALSE
11575	ENSG00000002587	HS3ST1	4	p15.33	11393150	11429765	0	1	1	FALSE	FALSE
11576	ENSG00000157869	RAB28	4	p15.33	13361354	13484365	0	1	1	FALSE	FALSE
11577	ENSG00000038219	BOD1L1	4	p15.33	13568738	13627723	0	1	1	FALSE	FALSE
11578	ENSG00000137449	CPEB2	4	p15.32	15002674	15070153	0	1	1	FALSE	FALSE
11579	ENSG00000163145	C1QTNF7	4	p15.32	15339818	15446166	0	1	1	FALSE	FALSE
11580	ENSG00000048342	CC2D2A	4	p15.32	15469865	15601557	0	1	1	FALSE	FALSE
11581	ENSG00000118564	FBXL5	4	p15.32	15604539	15681679	0	1	1	FALSE	FALSE
11582	ENSG00000237765	FAM200B	4	p15.32	15681662	15705565	0	1	1	FALSE	FALSE
11583	ENSG00000109743	BST1	4	p15.32	15702950	15738313	0	1	1	FALSE	FALSE
11584	ENSG00000004468	CD38	4	p15.32	15778275	15853230	0	1	1	FALSE	FALSE
11585	ENSG00000137441	FGFBP2	4	p15.32	15960243	15969309	0	1	1	FALSE	FALSE
11586	ENSG00000007062	PROM1	4	p15.32	15963076	16084378	0	1	1	FALSE	FALSE
11587	ENSG00000169762	TAPT1	4	p15.32	16160505	16227410	0	1	1	FALSE	FALSE
11588	ENSG00000169744	LDB2	4	p15.32	16501541	16898809	0	1	1	FALSE	FALSE
11589	ENSG00000151552	QDPR	4	p15.32	17460261	17512234	0	1	1	FALSE	FALSE
11590	ENSG00000002549	LAP3	4	p15.32	17577192	17607972	0	1	1	FALSE	FALSE
11591	ENSG00000118579	MED28	4	p15.32	17614631	17634105	0	1	1	FALSE	FALSE
11592	ENSG00000047662	FAM184B	4	p15.31	17629306	17781512	0	1	1	FALSE	FALSE
11593	ENSG00000163257	DCAF16	4	p15.31	17800655	17810758	0	1	1	FALSE	FALSE
11594	ENSG00000109805	NCAPG	4	p15.31	17810902	17844862	0	1	1	FALSE	FALSE
11595	ENSG00000178177	LCORL	4	p15.31	17841199	18021876	0	1	1	FALSE	FALSE
11596	ENSG00000145147	SLIT2	4	p15.31	20253260	20620561	0	1	1	FALSE	FALSE
11597	ENSG00000163138	PACRGL	4	p15.31	20696282	20752907	0	1	1	FALSE	FALSE
11598	ENSG00000185774	KCNIP4	4	p15.2	20728616	21948799	0	1	1	FALSE	FALSE
11599	ENSG00000152990	ADGRA3	4	p15.2	22345071	22516054	0	1	1	FALSE	FALSE
11600	ENSG00000109819	PPARGC1A	4	p15.2	23755041	23904089	0	1	1	FALSE	FALSE
11601	ENSG00000109606	DHX15	4	p15.2	24517441	24584550	0	1	1	FALSE	FALSE
11602	ENSG00000109610	SOD3	4	p15.2	24789912	24800842	0	1	1	FALSE	FALSE
11603	ENSG00000181982	CCDC149	4	p15.2	24806117	24980204	0	1	1	FALSE	FALSE
11604	ENSG00000153012	LGI2	4	p15.2	24998847	25030879	0	1	1	FALSE	FALSE
11605	ENSG00000109618	SEPSECS	4	p15.2	25120014	25160442	0	1	1	FALSE	FALSE
11606	ENSG00000038210	PI4K2B	4	p15.2	25233975	25279092	0	1	1	FALSE	FALSE
11607	ENSG00000168228	ZCCHC4	4	p15.2	25312785	25370383	0	1	1	FALSE	FALSE
11608	ENSG00000053900	ANAPC4	4	p15.2	25377213	25418498	0	1	1	FALSE	FALSE
11609	ENSG00000157765	SLC34A2	4	p15.2	25648011	25678748	0	1	1	FALSE	FALSE
11610	ENSG00000091490	SEL1L3	4	p15.2	25747427	25863760	0	1	1	FALSE	FALSE
11611	ENSG00000250317	SMIM20	4	p15.2	25861830	25929874	0	1	1	FALSE	FALSE
11612	ENSG00000168214	RBPJ	4	p15.2	26163455	26435131	0	1	1	FALSE	FALSE
11613	ENSG00000109680	TBC1D19	4	p15.2	26576437	26755351	0	1	1	FALSE	FALSE
11614	ENSG00000109689	STIM2	4	p15.2	26857678	27025381	0	1	1	FALSE	FALSE
11615	ENSG00000169851	PCDH7	4	p15.1	30720415	31146805	0	1	1	FALSE	FALSE
11616	ENSG00000047365	ARAP2	4	p14	35948221	36244509	0	1	1	FALSE	FALSE
11617	ENSG00000197057	DTHD1	4	p14	36281622	36345756	0	1	1	FALSE	FALSE
11618	ENSG00000154274	C4orf19	4	p14	37453941	37623495	0	1	1	FALSE	FALSE
11619	ENSG00000181826	RELL1	4	p14	37590800	37686376	0	1	1	FALSE	FALSE
11620	ENSG00000169299	PGM2	4	p14	37826633	37862937	0	1	1	FALSE	FALSE
11621	ENSG00000250254	PTTG2	4	p14	37960435	37961125	0	1	1	FALSE	FALSE
11622	ENSG00000065882	TBC1D1	4	p14	37891087	38139175	0	1	1	FALSE	FALSE
11623	ENSG00000109787	KLF3	4	p14	38664196	38701042	0	1	1	FALSE	FALSE
11624	ENSG00000174123	TLR10	4	p14	38772239	38782990	0	1	1	FALSE	FALSE
11625	ENSG00000174125	TLR1	4	p14	38790677	38856817	0	1	1	FALSE	FALSE
11626	ENSG00000174130	TLR6	4	p14	38823715	38856817	0	1	1	FALSE	FALSE
11627	ENSG00000197712	FAM114A1	4	p14	38867677	38945739	0	1	1	FALSE	FALSE
11628	ENSG00000121895	TMEM156	4	p14	38966744	39032922	0	1	1	FALSE	FALSE
11629	ENSG00000109790	KLHL5	4	p14	39045039	39126857	0	1	1	FALSE	FALSE
11630	ENSG00000157796	WDR19	4	p14	39182404	39285810	0	1	1	FALSE	FALSE
11631	ENSG00000035928	RFC1	4	p14	39287456	39366375	0	1	1	FALSE	FALSE
11632	ENSG00000134962	KLB	4	p14	39406853	39451536	0	1	1	FALSE	FALSE
11633	ENSG00000163682	RPL9	4	p14	39452521	39458949	0	1	1	FALSE	FALSE
11634	ENSG00000121897	LIAS	4	p14	39458587	39485109	0	1	1	FALSE	FALSE
11635	ENSG00000109814	UGDH	4	p14	39498755	39528311	0	1	1	FALSE	FALSE
11636	ENSG00000163683	SMIM14	4	p14	39546330	39639090	0	1	1	FALSE	FALSE
11637	ENSG00000078140	UBE2K	4	p14	39698044	39782792	0	1	1	FALSE	FALSE
11638	ENSG00000121892	PDS5A	4	p14	39822863	39977956	0	1	1	FALSE	FALSE
11639	ENSG00000078177	N4BP2	4	p14	40056826	40158252	0	1	1	FALSE	FALSE
11640	ENSG00000168421	RHOH	4	p14	40191053	40246967	0	1	1	FALSE	FALSE
11641	ENSG00000163694	RBM47	4	p14	40423267	40630875	0	1	1	FALSE	FALSE
11642	ENSG00000179299	NSUN7	4	p14	40749897	40809985	0	1	1	FALSE	FALSE
11643	ENSG00000163697	APBB2	4	p13	40810027	41216714	0	1	1	FALSE	FALSE
11644	ENSG00000154277	UCHL1	4	p13	41256413	41268455	0	1	1	FALSE	FALSE
11645	ENSG00000064042	LIMCH1	4	p13	41359607	41700044	0	1	1	FALSE	FALSE
11646	ENSG00000109133	TMEM33	4	p13	41935120	41960572	0	1	1	FALSE	FALSE
11647	ENSG00000182308	DCAF4L1	4	p13	41981696	41986467	0	1	1	FALSE	FALSE
11648	ENSG00000014824	SLC30A9	4	p13	41990472	42090457	0	1	1	FALSE	FALSE
11649	ENSG00000188848	BEND4	4	p13	42110938	42152878	0	1	1	FALSE	FALSE
11650	ENSG00000178343	SHISA3	4	p13	42397839	42402487	0	1	1	FALSE	FALSE
11651	ENSG00000124406	ATP8A1	4	p13	42408373	42657105	0	1	1	FALSE	FALSE
11652	ENSG00000177752	YIPF7	4	p12	44622065	44678556	0	1	1	FALSE	FALSE
11653	ENSG00000151806	GUF1	4	p12	44678427	44700926	0	1	1	FALSE	FALSE
11654	ENSG00000163281	GNPDA2	4	p12	44682200	44726595	0	1	1	FALSE	FALSE
11655	ENSG00000169019	COMMD8	4	p12	47450796	47463719	0	1	1	FALSE	FALSE
11656	ENSG00000145246	ATP10D	4	p12	47485288	47593486	0	1	1	FALSE	FALSE
11657	ENSG00000145244	CORIN	4	p12	47593998	47838106	0	1	1	FALSE	FALSE
11658	ENSG00000170448	NFXL1	4	p12	47847233	47914667	0	1	1	FALSE	FALSE
11659	ENSG00000198515	CNGA1	4	p12	47935977	48016672	0	1	1	FALSE	FALSE
11660	ENSG00000163293	NIPAL1	4	p12	47914142	48040173	0	1	1	FALSE	FALSE
11661	ENSG00000074966	TXK	4	p12	48066393	48134256	0	1	1	FALSE	FALSE
11662	ENSG00000135605	TEC	4	p11	48135783	48269864	0	1	1	FALSE	FALSE
11663	ENSG00000109171	SLAIN2	4	p11	48341322	48426212	0	1	1	FALSE	FALSE
11664	ENSG00000145248	SLC10A4	4	p11	48483343	48489196	0	1	1	FALSE	FALSE
11665	ENSG00000075539	FRYL	4	p11	48497361	48780322	0	1	1	FALSE	FALSE
11666	ENSG00000109180	OCIAD1	4	p11	48805212	48861817	0	1	1	FALSE	FALSE
11667	ENSG00000145247	OCIAD2	4	p11	48885019	48906937	0	1	1	FALSE	FALSE
11668	ENSG00000109184	DCUN1D4	4	q12	51843000	51916837	0	1	1	FALSE	FALSE
11669	ENSG00000188993	LRRC66	4	q12	51993702	52017620	0	1	1	FALSE	FALSE
11670	ENSG00000163069	SGCB	4	q12	52020706	52038482	0	1	1	FALSE	FALSE
11671	ENSG00000163071	SPATA18	4	q12	52051331	52097292	0	1	1	FALSE	FALSE
11672	ENSG00000109189	USP46	4	q12	52590972	52659335	0	1	1	FALSE	FALSE
11673	ENSG00000226887	ERVMER34-1	4	q12	52722618	52751640	0	1	1	FALSE	FALSE
11674	ENSG00000128045	RASL11B	4	q12	52862290	52866835	0	1	1	FALSE	FALSE
11675	ENSG00000184178	SCFD2	4	q12	52872982	53366075	0	1	1	FALSE	FALSE
11676	ENSG00000145216	FIP1L1	4	q12	53377643	53460861	0	1	1	FALSE	FALSE
11677	ENSG00000072201	LNX1	4	q12	53459301	53701405	0	1	1	FALSE	FALSE
11678	ENSG00000109220	CHIC2	4	q12	54009789	54064690	0	1	1	FALSE	FALSE
11679	ENSG00000134853	PDGFRA	4	q12	54229097	54298247	0	1	1	FALSE	FALSE
11680	ENSG00000157404	KIT	4	q12	54657918	54740715	0	1	1	FALSE	FALSE
11681	ENSG00000128052	KDR	4	q12	55078259	55125595	0	1	1	FALSE	FALSE
11682	ENSG00000128039	SRD5A3	4	q12	55346109	55373096	0	1	1	FALSE	FALSE
11683	ENSG00000134851	TMEM165	4	q12	55395957	55453397	0	1	1	FALSE	FALSE
11684	ENSG00000134852	CLOCK	4	q12	55427903	55547138	0	1	1	FALSE	FALSE
11685	ENSG00000109255	NMU	4	q12	55595229	55636698	0	1	1	FALSE	FALSE
11686	ENSG00000090989	EXOC1	4	q12	55853616	55905034	0	1	1	FALSE	FALSE
11687	ENSG00000174799	CEP135	4	q12	55948871	56033363	0	1	1	FALSE	FALSE
11688	ENSG00000109265	KIAA1211	4	q12	56049073	56328625	0	1	1	FALSE	FALSE
11689	ENSG00000157426	AASDH	4	q12	56338287	56387508	0	1	1	FALSE	FALSE
11690	ENSG00000128059	PPAT	4	q12	56393362	56435615	0	1	1	FALSE	FALSE
11691	ENSG00000128050	PAICS	4	q12	56435741	56464579	0	1	1	FALSE	FALSE
11692	ENSG00000174780	SRP72	4	q12	56467336	56503681	0	1	1	FALSE	FALSE
11693	ENSG00000196503	ARL9	4	q12	56505209	56525481	0	1	1	FALSE	FALSE
11694	ENSG00000171476	HOPX	4	q12	56647988	56681899	0	1	1	FALSE	FALSE
11695	ENSG00000128040	SPINK2	4	q12	56809860	56821742	0	1	1	FALSE	FALSE
11696	ENSG00000084093	REST	4	q12	56907876	56966678	0	1	1	FALSE	FALSE
11697	ENSG00000084092	NOA1	4	q12	56963370	56978823	0	1	1	FALSE	FALSE
11698	ENSG00000047315	POLR2B	4	q12	56977722	57031168	0	1	1	FALSE	FALSE
11699	ENSG00000163453	IGFBP7	4	q12	57030773	57110385	0	1	1	FALSE	FALSE
11700	ENSG00000150471	ADGRL3	4	q13.1	61201258	62078335	0	1	1	FALSE	FALSE
11701	ENSG00000145242	EPHA5	4	q13.2	65319563	65670495	0	1	1	FALSE	FALSE
11702	ENSG00000145241	CENPC	4	q13.2	67468748	67545606	0	1	1	FALSE	FALSE
11703	ENSG00000035720	STAP1	4	q13.2	67558728	67607337	0	1	1	FALSE	FALSE
11704	ENSG00000033178	UBA6	4	q13.2	67612652	67701179	0	1	1	FALSE	FALSE
11705	ENSG00000109163	GNRHR	4	q13.2	67739328	67754360	0	1	1	FALSE	FALSE
11706	ENSG00000083896	YTHDC1	4	q13.2	68310387	68350089	0	1	1	FALSE	FALSE
11707	ENSG00000173597	SULT1B1	4	q13.3	69721162	69787961	0	1	1	FALSE	FALSE
11708	ENSG00000132465	JCHAIN	4	q13.3	70655541	70681817	0	1	1	FALSE	FALSE
11709	ENSG00000132464	ENAM	4	q13.3	70628744	70686816	0	1	1	FALSE	FALSE
11710	ENSG00000132467	UTP3	4	q13.3	70688479	70690551	0	1	1	FALSE	FALSE
11711	ENSG00000018189	RUFY3	4	q13.3	70704204	70807315	0	1	1	FALSE	FALSE
11712	ENSG00000132463	GRSF1	4	q13.3	70815782	70839945	0	1	1	FALSE	FALSE
11713	ENSG00000173542	MOB1B	4	q13.3	70902326	71022449	0	1	1	FALSE	FALSE
11714	ENSG00000156136	DCK	4	q13.3	70992538	71030914	0	1	1	FALSE	FALSE
11715	ENSG00000080493	SLC4A4	4	q13.3	71062667	71572087	0	1	1	FALSE	FALSE
11716	ENSG00000156140	ADAMTS3	4	q13.3	72280969	72569386	0	1	1	FALSE	FALSE
11717	ENSG00000163626	COX18	4	q13.3	73052362	73069755	0	1	1	FALSE	FALSE
11718	ENSG00000132466	ANKRD17	4	q13.3	73073376	73258798	0	1	1	FALSE	FALSE
11719	ENSG00000163631	ALB	4	q13.3	73397114	73421412	0	1	1	FALSE	FALSE
11720	ENSG00000169435	RASSF6	4	q13.3	73571550	73620631	0	1	1	FALSE	FALSE
11721	ENSG00000169429	CXCL8	4	q13.3	73740506	73743716	0	1	1	FALSE	FALSE
11722	ENSG00000124875	CXCL6	4	q13.3	73836497	73849064	0	1	1	FALSE	FALSE
11723	ENSG00000109272	PF4V1	4	q13.3	73853189	73854155	0	1	1	FALSE	FALSE
11724	ENSG00000163739	CXCL1	4	q13.3	73869393	73871242	0	1	1	FALSE	FALSE
11725	ENSG00000163737	PF4	4	q13.3	73981077	73982124	0	1	1	FALSE	FALSE
11726	ENSG00000163736	PPBP	4	q13.3	73987038	73988197	0	1	1	FALSE	FALSE
11727	ENSG00000163735	CXCL5	4	q13.3	73995642	73998779	0	1	1	FALSE	FALSE
11728	ENSG00000163734	CXCL3	4	q13.3	74036589	74038807	0	1	1	FALSE	FALSE
11729	ENSG00000081041	CXCL2	4	q13.3	74097035	74099293	0	1	1	FALSE	FALSE
11730	ENSG00000163738	MTHFD2L	4	q13.3	74114174	74303099	0	1	1	FALSE	FALSE
11731	ENSG00000182585	EPGN	4	q13.3	74308473	74315307	0	1	1	FALSE	FALSE
11732	ENSG00000124882	EREG	4	q13.3	74365143	74388751	0	1	1	FALSE	FALSE
11733	ENSG00000109321	AREG	4	q13.3	74445134	74455009	0	1	1	FALSE	FALSE
11734	ENSG00000174808	BTC	4	q13.3	74744759	74794686	0	1	1	FALSE	FALSE
11735	ENSG00000169116	PARM1	4	q13.3	74933095	75050115	0	1	1	FALSE	FALSE
11736	ENSG00000163743	RCHY1	4	q21.1	75479037	75514764	0	1	1	FALSE	FALSE
11737	ENSG00000174796	THAP6	4	q21.1	75513946	75550473	0	1	1	FALSE	FALSE
11738	ENSG00000174792	ODAPH	4	q21.1	75556048	75565885	0	1	1	FALSE	FALSE
11739	ENSG00000138769	CDKL2	4	q21.1	75578005	75630716	0	1	1	FALSE	FALSE
11740	ENSG00000138757	G3BP2	4	q21.1	75642782	75724525	0	1	1	FALSE	FALSE
11741	ENSG00000138768	USO1	4	q21.1	75724593	75814286	0	1	1	FALSE	FALSE
11742	ENSG00000156194	PPEF2	4	q21.1	75859864	75902571	0	1	1	FALSE	FALSE
11743	ENSG00000138744	NAAA	4	q21.1	75913657	75941051	0	1	1	FALSE	FALSE
11744	ENSG00000198301	SDAD1	4	q21.1	75940950	75990962	0	1	1	FALSE	FALSE
11745	ENSG00000138755	CXCL9	4	q21.1	76001275	76007488	0	1	1	FALSE	FALSE
11746	ENSG00000169245	CXCL10	4	q21.1	76021117	76023497	0	1	1	FALSE	FALSE
11747	ENSG00000169248	CXCL11	4	q21.1	76033682	76041415	0	1	1	FALSE	FALSE
11748	ENSG00000156219	ART3	4	q21.1	76011184	76112802	0	1	1	FALSE	FALSE
11749	ENSG00000138750	NUP54	4	q21.1	76114659	76148515	0	1	1	FALSE	FALSE
11750	ENSG00000138760	SCARB2	4	q21.1	76158733	76234536	0	1	1	FALSE	FALSE
11751	ENSG00000189157	FAM47E	4	q21.1	76214040	76283780	0	1	1	FALSE	FALSE
11752	ENSG00000272414	FAM47E-STBD1	4	q21.1	76251721	76311129	0	1	1	FALSE	FALSE
11753	ENSG00000118804	STBD1	4	q21.1	76306026	76311599	0	1	1	FALSE	FALSE
11754	ENSG00000163749	CCDC158	4	q21.1	76312997	76421868	0	1	1	FALSE	FALSE
11755	ENSG00000138771	SHROOM3	4	q21.1	76435100	76783253	0	1	1	FALSE	FALSE
11756	ENSG00000186212	SOWAHB	4	q21.1	76894928	76898147	0	1	1	FALSE	FALSE
11757	ENSG00000138758	SEPT11	4	q21.1	76949703	77040384	0	1	1	FALSE	FALSE
11758	ENSG00000118816	CCNI	4	q21.1	77047158	77076005	0	1	1	FALSE	FALSE
11759	ENSG00000138764	CCNG2	4	q21.1	77157151	77433388	0	1	1	FALSE	FALSE
11760	ENSG00000156234	CXCL13	4	q21.1	77511753	77611834	0	1	1	FALSE	FALSE
11761	ENSG00000138767	CNOT6L	4	q21.1	77713387	77819615	0	1	1	FALSE	FALSE
11762	ENSG00000169288	MRPL1	4	q21.1	77862520	77952790	0	1	1	FALSE	FALSE
11763	ENSG00000138759	FRAS1	4	q21.21	78057570	78544269	0	1	1	FALSE	FALSE
11764	ENSG00000138772	ANXA3	4	q21.21	78551519	78610451	0	1	1	FALSE	FALSE
11765	ENSG00000138756	BMP2K	4	q21.21	78776342	78916372	0	1	1	FALSE	FALSE
11766	ENSG00000163291	PAQR3	4	q21.21	78887127	78939438	0	1	1	FALSE	FALSE
11767	ENSG00000163297	ANTXR2	4	q21.21	79901149	80125454	0	1	1	FALSE	FALSE
11768	ENSG00000152784	PRDM8	4	q21.21	80183879	80204329	0	1	1	FALSE	FALSE
11769	ENSG00000152785	BMP3	4	q21.21	81030965	81057531	0	1	1	FALSE	FALSE
11770	ENSG00000138669	PRKG2	4	q21.21	81087370	81215117	0	1	1	FALSE	FALSE
11771	ENSG00000138670	RASGEF1B	4	q21.22	81426393	82044244	0	1	1	FALSE	FALSE
11772	ENSG00000138668	HNRNPD	4	q21.22	82352498	82374503	0	1	1	FALSE	FALSE
11773	ENSG00000152795	HNRNPDL	4	q21.22	82422564	82430408	0	1	1	FALSE	FALSE
11774	ENSG00000145293	ENOPH1	4	q21.22	82430562	82461091	0	1	1	FALSE	FALSE
11775	ENSG00000249242	TMEM150C	4	q21.22	82483170	82562357	0	1	1	FALSE	FALSE
11776	ENSG00000145284	SCD5	4	q21.22	82629539	82798857	0	1	1	FALSE	FALSE
11777	ENSG00000138674	SEC31A	4	q21.22	82818661	82901166	0	1	1	FALSE	FALSE
11778	ENSG00000168152	THAP9	4	q21.22	82900684	82919969	0	1	1	FALSE	FALSE
11779	ENSG00000189308	LIN54	4	q21.22	82909973	83012926	0	1	1	FALSE	FALSE
11780	ENSG00000138663	COPS4	4	q21.22	83034447	83075818	0	1	1	FALSE	FALSE
11781	ENSG00000145287	PLAC8	4	q21.22	83090048	83137075	0	1	1	FALSE	FALSE
11782	ENSG00000173085	COQ2	4	q21.23	83261536	83284914	0	1	1	FALSE	FALSE
11783	ENSG00000173083	HPSE	4	q21.23	83292461	83335153	0	1	1	FALSE	FALSE
11784	ENSG00000163312	HELQ	4	q21.23	83407343	83455856	0	1	1	FALSE	FALSE
11785	ENSG00000163319	MRPS18C	4	q21.23	83455932	83469735	0	1	1	FALSE	FALSE
11786	ENSG00000163322	ABRAXAS1	4	q21.23	83459517	83523348	0	1	1	FALSE	FALSE
11787	ENSG00000138678	GPAT3	4	q21.23	83535914	83605875	0	1	1	FALSE	FALSE
11788	ENSG00000163624	CDS1	4	q21.23	84582979	84651338	0	1	1	FALSE	FALSE
11789	ENSG00000163625	WDFY3	4	q21.23	84669610	84966391	0	1	1	FALSE	FALSE
11790	ENSG00000138639	ARHGAP24	4	q21.23	85475114	86002670	0	1	1	FALSE	FALSE
11791	ENSG00000109339	MAPK10	4	q21.3	85990007	86594625	0	1	1	FALSE	FALSE
11792	ENSG00000163629	PTPN13	4	q21.3	86594315	86815171	0	1	1	FALSE	FALSE
11793	ENSG00000145283	SLC10A6	4	q21.3	86823468	86849263	0	1	1	FALSE	FALSE
11794	ENSG00000163633	C4orf36	4	q21.3	86876205	86892422	0	1	1	FALSE	FALSE
11795	ENSG00000172493	AFF1	4	q21.3	86935002	87141054	0	1	1	FALSE	FALSE
11796	ENSG00000145332	KLHL8	4	q22.1	87160103	87240314	0	1	1	FALSE	FALSE
11797	ENSG00000170509	HSD17B13	4	q22.1	87303789	87322906	0	1	1	FALSE	FALSE
11798	ENSG00000198189	HSD17B11	4	q22.1	87336610	87391386	0	1	1	FALSE	FALSE
11799	ENSG00000170502	NUDT9	4	q22.1	87422582	87459454	0	1	1	FALSE	FALSE
11800	ENSG00000152583	SPARCL1	4	q22.1	87473335	87531061	0	1	1	FALSE	FALSE
11801	ENSG00000118785	SPP1	4	q22.1	87975650	87983426	0	1	1	FALSE	FALSE
11802	ENSG00000118762	PKD2	4	q22.1	88007668	88077777	0	1	1	FALSE	FALSE
11803	ENSG00000118777	ABCG2	4	q22.1	88090264	88231322	0	1	1	FALSE	FALSE
11804	ENSG00000163644	PPM1K	4	q22.1	88257620	88284769	0	1	1	FALSE	FALSE
11805	ENSG00000138642	HERC6	4	q22.1	88378739	88443111	0	1	1	FALSE	FALSE
11806	ENSG00000138646	HERC5	4	q22.1	88457117	88506163	0	1	1	FALSE	FALSE
11807	ENSG00000255072	PIGY	4	q22.1	88521573	88521789	0	1	1	FALSE	FALSE
11808	ENSG00000145337	PYURF	4	q22.1	88520985	88523813	0	1	1	FALSE	FALSE
11809	ENSG00000177432	NAP1L5	4	q22.1	88695915	88697829	0	1	1	FALSE	FALSE
11810	ENSG00000138641	HERC3	4	q22.1	88592423	88708542	0	1	1	FALSE	FALSE
11811	ENSG00000138640	FAM13A	4	q22.1	88725955	89111398	0	1	1	FALSE	FALSE
11812	ENSG00000180346	TIGD2	4	q22.1	89111500	89114899	0	1	1	FALSE	FALSE
11813	ENSG00000185477	GPRIN3	4	q22.1	89236386	89308010	0	1	1	FALSE	FALSE
11814	ENSG00000145335	SNCA	4	q22.1	89724099	89838315	0	1	1	FALSE	FALSE
11815	ENSG00000138722	MMRN1	4	q22.1	89879532	89954629	0	1	1	FALSE	FALSE
11816	ENSG00000184305	CCSER1	4	q22.1	90127535	91601913	0	1	1	FALSE	FALSE
11817	ENSG00000163104	SMARCAD1	4	q22.3	94207611	94291292	0	1	1	FALSE	FALSE
11818	ENSG00000163106	HPGDS	4	q22.3	94298535	94342876	0	1	1	FALSE	FALSE
11819	ENSG00000163110	PDLIM5	4	q22.3	94451857	94668227	0	1	1	FALSE	FALSE
11820	ENSG00000138696	BMPR1B	4	q22.3	94757968	95158448	0	1	1	FALSE	FALSE
11821	ENSG00000182168	UNC5C	4	q22.3	95162504	95549206	0	1	1	FALSE	FALSE
11822	ENSG00000163116	STPG2	4	q23	97184093	98143240	0	1	1	FALSE	FALSE
11823	ENSG00000138698	RAP1GDS1	4	q23	98261384	98443861	0	1	1	FALSE	FALSE
11824	ENSG00000168785	TSPAN5	4	q23	98470367	98658629	0	1	1	FALSE	FALSE
11825	ENSG00000151247	EIF4E	4	q23	98871684	98930637	0	1	1	FALSE	FALSE
11826	ENSG00000164024	METAP1	4	q23	98995620	99062813	0	1	1	FALSE	FALSE
11827	ENSG00000197894	ADH5	4	q23	99070978	99088801	0	1	1	FALSE	FALSE
11828	ENSG00000172955	ADH6	4	q23	99202638	99219537	0	1	1	FALSE	FALSE
11829	ENSG00000187758	ADH1A	4	q23	99276367	99291028	0	1	1	FALSE	FALSE
11830	ENSG00000196616	ADH1B	4	q23	99304964	99352760	0	1	1	FALSE	FALSE
11831	ENSG00000145331	TRMT10A	4	q23	99546709	99564032	0	1	1	FALSE	FALSE
11832	ENSG00000138823	MTTP	4	q23	99563761	99623999	0	1	1	FALSE	FALSE
11833	ENSG00000070190	DAPP1	4	q23	99816833	99870154	0	1	1	FALSE	FALSE
11834	ENSG00000109270	LAMTOR3	4	q23	99878336	99894490	0	1	1	FALSE	FALSE
11835	ENSG00000164031	DNAJB14	4	q23	99896248	99946726	0	1	1	FALSE	FALSE
11836	ENSG00000164032	H2AFZ	4	q23	99948086	99950388	0	1	1	FALSE	FALSE
11837	ENSG00000145358	DDIT4L	4	q24	100185870	100190782	0	1	1	FALSE	FALSE
11838	ENSG00000164035	EMCN	4	q24	100395341	100880126	0	1	1	FALSE	FALSE
11839	ENSG00000138814	PPP3CA	4	q24	101023409	101348278	0	1	1	FALSE	FALSE
11840	ENSG00000153064	BANK1	4	q24	101411286	102074812	0	1	1	FALSE	FALSE
11841	ENSG00000138821	SLC39A8	4	q24	102251041	102431258	0	1	1	FALSE	FALSE
11842	ENSG00000109320	NFKB1	4	q24	102501329	102617302	0	1	1	FALSE	FALSE
11843	ENSG00000109323	MANBA	4	q24	102630770	102760994	0	1	1	FALSE	FALSE
11844	ENSG00000109332	UBE2D3	4	q24	102794383	102868896	0	1	1	FALSE	FALSE
11845	ENSG00000145354	CISD2	4	q24	102868974	102892807	0	1	1	FALSE	FALSE
11846	ENSG00000164037	SLC9B1	4	q24	102885048	103019739	0	1	1	FALSE	FALSE
11847	ENSG00000164038	SLC9B2	4	q24	103019868	103085829	0	1	1	FALSE	FALSE
11848	ENSG00000164039	BDH2	4	q24	103079435	103099883	0	1	1	FALSE	FALSE
11849	ENSG00000138778	CENPE	4	q24	103105806	103198409	0	1	1	FALSE	FALSE
11850	ENSG00000168772	CXXC4	4	q24	104468312	104494901	0	1	1	FALSE	FALSE
11851	ENSG00000168769	TET2	4	q24	105145875	105279816	0	1	1	FALSE	FALSE
11852	ENSG00000138777	PPA2	4	q24	105369077	105474081	0	1	1	FALSE	FALSE
11853	ENSG00000236699	ARHGEF38	4	q24	105552620	105708093	0	1	1	FALSE	FALSE
11854	ENSG00000138780	GSTCD	4	q24	105708778	105847728	0	1	1	FALSE	FALSE
11855	ENSG00000138785	INTS12	4	q24	105682627	105895986	0	1	1	FALSE	FALSE
11856	ENSG00000168743	NPNT	4	q24	105894775	106004027	0	1	1	FALSE	FALSE
11857	ENSG00000145348	TBCK	4	q24	106041599	106321495	0	1	1	FALSE	FALSE
11858	ENSG00000164022	AIMP1	4	q24	106315544	106349226	0	1	1	FALSE	FALSE
11859	ENSG00000155011	DKK2	4	q25	106921802	107283806	0	1	1	FALSE	FALSE
11860	ENSG00000138801	PAPSS1	4	q25	107590276	107720452	0	1	1	FALSE	FALSE
11861	ENSG00000164023	SGMS2	4	q25	107824563	107915047	0	1	1	FALSE	FALSE
11862	ENSG00000155016	CYP2U1	4	q25	107931369	107953457	0	1	1	FALSE	FALSE
11863	ENSG00000138796	HADH	4	q25	107989714	108035175	0	1	1	FALSE	FALSE
11864	ENSG00000138795	LEF1	4	q25	108047545	108168956	0	1	1	FALSE	FALSE
11865	ENSG00000109475	RPL34	4	q25	108620566	108630412	0	1	1	FALSE	FALSE
11866	ENSG00000198856	OSTC	4	q25	108650584	108667820	0	1	1	FALSE	FALSE
11867	ENSG00000188517	COL25A1	4	q25	108808725	109302752	0	1	1	FALSE	FALSE
11868	ENSG00000138802	SEC24B	4	q25	109433772	109540896	0	1	1	FALSE	FALSE
11869	ENSG00000005059	MCUB	4	q25	109560205	109688726	0	1	1	FALSE	FALSE
11870	ENSG00000138794	CASP6	4	q25	109688622	109703583	0	1	1	FALSE	FALSE
11871	ENSG00000123739	PLA2G12A	4	q25	109709989	109730077	0	1	1	FALSE	FALSE
11872	ENSG00000205403	CFI	4	q25	109740694	109802179	0	1	1	FALSE	FALSE
11873	ENSG00000109534	GAR1	4	q25	109815510	109824740	0	1	1	FALSE	FALSE
11874	ENSG00000180245	RRH	4	q25	109827994	109844604	0	1	1	FALSE	FALSE
11875	ENSG00000183423	LRIT3	4	q25	109848202	109872315	0	1	1	FALSE	FALSE
11876	ENSG00000138798	EGF	4	q25	109912884	110012266	0	1	1	FALSE	FALSE
11877	ENSG00000170522	ELOVL6	4	q25	110045846	110199199	0	1	1	FALSE	FALSE
11878	ENSG00000138792	ENPEP	4	q25	110365733	110565285	0	1	1	FALSE	FALSE
11879	ENSG00000174749	FAM241A	4	q25	112145397	112195256	0	1	1	FALSE	FALSE
11880	ENSG00000138660	AP1AR	4	q25	112231737	112270047	0	1	1	FALSE	FALSE
11881	ENSG00000145365	TIFA	4	q25	112274542	112285903	0	1	1	FALSE	FALSE
11882	ENSG00000073331	ALPK1	4	q25	112285509	112442620	0	1	1	FALSE	FALSE
11883	ENSG00000138658	ZGRF1	4	q25	112539333	112636995	0	1	1	FALSE	FALSE
11884	ENSG00000174720	LARP7	4	q25	112636964	112657592	0	1	1	FALSE	FALSE
11885	ENSG00000145362	ANK2	4	q25	112818109	113383740	0	1	1	FALSE	FALSE
11886	ENSG00000145349	CAMK2D	4	q26	113451032	113761927	0	1	1	FALSE	FALSE
11887	ENSG00000180801	ARSJ	4	q26	113900284	113979727	0	1	1	FALSE	FALSE
11888	ENSG00000174607	UGT8	4	q26	114598455	114678224	0	1	1	FALSE	FALSE
11889	ENSG00000174599	TRAM1L1	4	q26	117083554	117085576	0	1	1	FALSE	FALSE
11890	ENSG00000164100	NDST3	4	q26	118033618	118258648	0	1	1	FALSE	FALSE
11891	ENSG00000164099	PRSS12	4	q26	118280038	118353003	0	1	1	FALSE	FALSE
11892	ENSG00000145388	METTL14	4	q26	118685368	118715433	0	1	1	FALSE	FALSE
11893	ENSG00000150961	SEC24D	4	q26	118722823	118838683	0	1	1	FALSE	FALSE
11894	ENSG00000172403	SYNPO2	4	q26	118850688	119061247	0	1	1	FALSE	FALSE
11895	ENSG00000172399	MYOZ2	4	q26	119135784	119187789	0	1	1	FALSE	FALSE
11896	ENSG00000145390	USP53	4	q26	119212587	119295517	0	1	1	FALSE	FALSE
11897	ENSG00000164096	C4orf3	4	q26	119296419	119304445	0	1	1	FALSE	FALSE
11898	ENSG00000138735	PDE5A	4	q26	119494395	119628991	0	1	1	FALSE	FALSE
11899	ENSG00000164109	MAD2L1	4	q27	120055608	120067074	0	1	1	FALSE	FALSE
11900	ENSG00000138738	PRDM5	4	q27	120684919	120922870	0	1	1	FALSE	FALSE
11901	ENSG00000173376	NDNF	4	q27	121035613	121073021	0	1	1	FALSE	FALSE
11902	ENSG00000050730	TNIP3	4	q27	121131408	121227466	0	1	1	FALSE	FALSE
11903	ENSG00000164111	ANXA5	4	q27	121667955	121697113	0	1	1	FALSE	FALSE
11904	ENSG00000164112	TMEM155	4	q27	121758930	121765427	0	1	1	FALSE	FALSE
11905	ENSG00000123737	EXOSC9	4	q27	121801317	121817021	0	1	1	FALSE	FALSE
11906	ENSG00000145386	CCNA2	4	q27	121816444	121823933	0	1	1	FALSE	FALSE
11907	ENSG00000138686	BBS7	4	q27	121824440	121870497	0	1	1	FALSE	FALSE
11908	ENSG00000138741	TRPC3	4	q27	121879027	121951754	0	1	1	FALSE	FALSE
11909	ENSG00000138688	KIAA1109	4	q27	122152333	122362758	0	1	1	FALSE	FALSE
11910	ENSG00000181004	BBS12	4	q27	122732702	122744943	0	1	1	FALSE	FALSE
11911	ENSG00000138685	FGF2	4	q28.1	122826708	122898236	0	1	1	FALSE	FALSE
11912	ENSG00000170917	NUDT6	4	q28.1	122888697	122922968	0	1	1	FALSE	FALSE
11913	ENSG00000145375	SPATA5	4	q28.1	122923074	123319450	0	1	1	FALSE	FALSE
11914	ENSG00000164056	SPRY1	4	q28.1	123396795	123403760	0	1	1	FALSE	FALSE
11915	ENSG00000151458	ANKRD50	4	q28.1	124664052	124712732	0	1	1	FALSE	FALSE
11916	ENSG00000196159	FAT4	4	q28.1	125316399	125492932	0	1	1	FALSE	FALSE
11917	ENSG00000164066	INTU	4	q28.1	127623271	127726737	0	1	1	FALSE	FALSE
11918	ENSG00000164070	HSPA4L	4	q28.1	127781821	127840733	0	1	1	FALSE	FALSE
11919	ENSG00000142731	PLK4	4	q28.1	127880861	127899195	0	1	1	FALSE	FALSE
11920	ENSG00000164073	MFSD8	4	q28.2	127917732	127966034	0	1	1	FALSE	FALSE
11921	ENSG00000164074	ABHD18	4	q28.2	127965306	128039927	0	1	1	FALSE	FALSE
11922	ENSG00000138709	LARP1B	4	q28.2	128061268	128222931	0	1	1	FALSE	FALSE
11923	ENSG00000164040	PGRMC2	4	q28.2	128269237	128288829	0	1	1	FALSE	FALSE
11924	ENSG00000077684	JADE1	4	q28.2	128809623	128875224	0	1	1	FALSE	FALSE
11925	ENSG00000151466	SCLT1	4	q28.2	128864921	129093607	0	1	1	FALSE	FALSE
11926	ENSG00000151470	C4orf33	4	q28.2	129093317	129116640	0	1	1	FALSE	FALSE
11927	ENSG00000138650	PCDH10	4	q28.3	133149315	133208606	0	1	1	FALSE	FALSE
11928	ENSG00000254535	PABPC4L	4	q28.3	134196333	134201748	0	1	1	FALSE	FALSE
11929	ENSG00000189184	PCDH18	4	q28.3	137518918	137532494	0	1	1	FALSE	FALSE
11930	ENSG00000151012	SLC7A11	4	q28.3	138164097	138242349	0	1	1	FALSE	FALSE
11931	ENSG00000151014	NOCT	4	q31.1	139015789	139045939	0	1	1	FALSE	FALSE
11932	ENSG00000109381	ELF2	4	q31.1	139028112	139177218	0	1	1	FALSE	FALSE
11933	ENSG00000137463	MGARP	4	q31.1	139266163	139280338	0	1	1	FALSE	FALSE
11934	ENSG00000109390	NDUFC1	4	q31.1	139266880	139302551	0	1	1	FALSE	FALSE
11935	ENSG00000164134	NAA15	4	q31.1	139301455	139420033	0	1	1	FALSE	FALSE
11936	ENSG00000172007	RAB33B	4	q31.1	139453232	139476609	0	1	1	FALSE	FALSE
11937	ENSG00000145391	SETD7	4	q31.1	139495941	139606699	0	1	1	FALSE	FALSE
11938	ENSG00000085871	MGST2	4	q31.1	139665768	139740745	0	1	1	FALSE	FALSE
11939	ENSG00000196782	MAML3	4	q31.1	139716753	140154184	0	1	1	FALSE	FALSE
11940	ENSG00000153130	SCOC	4	q31.1	140257286	140385726	0	1	1	FALSE	FALSE
11941	ENSG00000153132	CLGN	4	q31.1	140388455	140427968	0	1	1	FALSE	FALSE
11942	ENSG00000179387	ELMOD2	4	q31.1	140524158	140553770	0	1	1	FALSE	FALSE
11943	ENSG00000109436	TBC1D9	4	q31.21	140620765	140756120	0	1	1	FALSE	FALSE
11944	ENSG00000170153	RNF150	4	q31.21	140859807	141212877	0	1	1	FALSE	FALSE
11945	ENSG00000109445	ZNF330	4	q31.21	141220887	141234697	0	1	1	FALSE	FALSE
11946	ENSG00000164136	IL15	4	q31.21	141636599	141733987	0	1	1	FALSE	FALSE
11947	ENSG00000109452	INPP4B	4	q31.21	142023160	142847432	0	1	1	FALSE	FALSE
11948	ENSG00000170185	USP38	4	q31.21	143184917	143223830	0	1	1	FALSE	FALSE
11949	ENSG00000109458	GAB1	4	q31.21	143336762	143474568	0	1	1	FALSE	FALSE
11950	ENSG00000153147	SMARCA5	4	q31.21	143513463	143557486	0	1	1	FALSE	FALSE
11951	ENSG00000197465	GYPE	4	q31.21	143870867	143905563	0	1	1	FALSE	FALSE
11952	ENSG00000164161	HHIP	4	q31.21	144646021	144745271	0	1	1	FALSE	FALSE
11953	ENSG00000164162	ANAPC10	4	q31.21	144831908	145098541	0	1	1	FALSE	FALSE
11954	ENSG00000164163	ABCE1	4	q31.21	145097932	145129179	0	1	1	FALSE	FALSE
11955	ENSG00000164164	OTUD4	4	q31.21	145110838	145180161	0	1	1	FALSE	FALSE
11956	ENSG00000170365	SMAD1	4	q31.21	145481194	145558079	0	1	1	FALSE	FALSE
11957	ENSG00000151611	MMAA	4	q31.21	145599042	145660035	0	1	1	FALSE	FALSE
11958	ENSG00000151612	ZNF827	4	q31.22	145757627	145938635	0	1	1	FALSE	FALSE
11959	ENSG00000164167	LSM6	4	q31.22	146175685	146200000	0	1	1	FALSE	FALSE
11960	ENSG00000250673	REELD1	4	q31.22	146214515	146230878	0	1	1	FALSE	FALSE
11961	ENSG00000120519	SLC10A7	4	q31.22	146253975	146521964	0	1	1	FALSE	FALSE
11962	ENSG00000151617	EDNRA	4	q31.22	147480917	147544954	0	1	1	FALSE	FALSE
11963	ENSG00000164168	TMEM184C	4	q31.23	147617383	147672044	0	1	1	FALSE	FALSE
11964	ENSG00000164169	PRMT9	4	q31.23	147637785	147684230	0	1	1	FALSE	FALSE
11965	ENSG00000071205	ARHGAP10	4	q31.23	147732063	148072780	0	1	1	FALSE	FALSE
11966	ENSG00000151623	NR3C2	4	q31.23	148078762	148444698	0	1	1	FALSE	FALSE
11967	ENSG00000170390	DCLK2	4	q31.23	150078274	150257457	0	1	1	FALSE	FALSE
11968	ENSG00000181541	MAB21L2	4	q31.3	150581922	150584693	0	1	1	FALSE	FALSE
11969	ENSG00000198589	LRBA	4	q31.3	150264531	151015727	0	1	1	FALSE	FALSE
11970	ENSG00000145425	RPS3A	4	q31.3	151099573	151104652	0	1	1	FALSE	FALSE
11971	ENSG00000109686	SH3D19	4	q31.3	151102751	151325632	0	1	1	FALSE	FALSE
11972	ENSG00000164142	FAM160A1	4	q31.3	151409216	151663632	0	1	1	FALSE	FALSE
11973	ENSG00000059691	GATB	4	q31.3	151670504	151761023	0	1	1	FALSE	FALSE
11974	ENSG00000109670	FBXW7	4	q31.3	152320544	152536063	0	1	1	FALSE	FALSE
11975	ENSG00000170006	TMEM154	4	q31.3	152618632	152680165	0	1	1	FALSE	FALSE
11976	ENSG00000169989	TIGD4	4	q31.3	152769354	152779764	0	1	1	FALSE	FALSE
11977	ENSG00000164144	ARFIP1	4	q31.3	152779937	152918463	0	1	1	FALSE	FALSE
11978	ENSG00000137460	FHDC1	4	q31.3	152936352	152979696	0	1	1	FALSE	FALSE
11979	ENSG00000109654	TRIM2	4	q31.3	153152342	153339320	0	1	1	FALSE	FALSE
11980	ENSG00000121211	MND1	4	q31.3	153344649	153415118	0	1	1	FALSE	FALSE
11981	ENSG00000121210	TMEM131L	4	q31.3	153466346	153636711	0	1	1	FALSE	FALSE
11982	ENSG00000137462	TLR2	4	q31.3	153684070	153705702	0	1	1	FALSE	FALSE
11983	ENSG00000145428	RNF175	4	q31.3	153710125	153760235	0	1	1	FALSE	FALSE
11984	ENSG00000145423	SFRP2	4	q31.3	153780592	153789120	0	1	1	FALSE	FALSE
11985	ENSG00000197410	DCHS2	4	q31.3	154231742	154495570	0	1	1	FALSE	FALSE
11986	ENSG00000171566	PLRG1	4	q31.3	154535006	154550435	0	1	1	FALSE	FALSE
11987	ENSG00000121207	LRAT	4	q32.1	154626945	154753118	0	1	1	FALSE	FALSE
11988	ENSG00000164114	MAP9	4	q32.1	155342658	155376970	0	1	1	FALSE	FALSE
11989	ENSG00000164116	GUCY1A1	4	q32.1	155666711	155732349	0	1	1	FALSE	FALSE
11990	ENSG00000061918	GUCY1B1	4	q32.1	155758992	155807591	0	1	1	FALSE	FALSE
11991	ENSG00000151790	TDO2	4	q32.1	155854738	155920406	0	1	1	FALSE	FALSE
11992	ENSG00000256043	CTSO	4	q32.1	155924118	155953917	0	1	1	FALSE	FALSE
11993	ENSG00000145431	PDGFC	4	q32.1	156760454	156971394	0	1	1	FALSE	FALSE
11994	ENSG00000109738	GLRB	4	q32.1	157076057	157172090	0	1	1	FALSE	FALSE
11995	ENSG00000164125	FAM198B	4	q32.1	158124474	158173318	0	1	1	FALSE	FALSE
11996	ENSG00000164124	TMEM144	4	q32.1	158201604	158255411	0	1	1	FALSE	FALSE
11997	ENSG00000171509	RXFP1	4	q32.1	158315311	158653372	0	1	1	FALSE	FALSE
11998	ENSG00000205208	C4orf46	4	q32.1	158666679	158672255	0	1	1	FALSE	FALSE
11999	ENSG00000171503	ETFDH	4	q32.1	158672125	158709623	0	1	1	FALSE	FALSE
12000	ENSG00000171497	PPID	4	q32.1	158709134	158723396	0	1	1	FALSE	FALSE
12001	ENSG00000052795	FNIP2	4	q32.1	158769138	158908049	0	1	1	FALSE	FALSE
12002	ENSG00000164123	C4orf45	4	q32.1	158893134	159038760	0	1	1	FALSE	FALSE
12003	ENSG00000109756	RAPGEF2	4	q32.1	159103013	159360174	0	1	1	FALSE	FALSE
12004	ENSG00000145414	NAF1	4	q32.2	163110073	163166921	0	1	1	FALSE	FALSE
12005	ENSG00000164128	NPY1R	4	q32.2	163323961	163344832	0	1	1	FALSE	FALSE
12006	ENSG00000198498	TMA16	4	q32.2	163494442	163520539	0	1	1	FALSE	FALSE
12007	ENSG00000145416	MARCH1	4	q32.3	163524298	164384050	0	1	1	FALSE	FALSE
12008	ENSG00000250486	FAM218A	4	q32.3	164956948	164959122	0	1	1	FALSE	FALSE
12009	ENSG00000183439	TRIM61	4	q32.3	164954446	164977668	0	1	1	FALSE	FALSE
12010	ENSG00000170088	TMEM192	4	q32.3	165070608	165208549	0	1	1	FALSE	FALSE
12011	ENSG00000109466	KLHL2	4	q32.3	165207618	165323156	0	1	1	FALSE	FALSE
12012	ENSG00000052802	MSMO1	4	q32.3	165327623	165343160	0	1	1	FALSE	FALSE
12013	ENSG00000109472	CPE	4	q32.3	165361194	165498320	0	1	1	FALSE	FALSE
12014	ENSG00000038295	TLL1	4	q32.3	165873258	166103895	0	1	1	FALSE	FALSE
12015	ENSG00000196104	SPOCK3	4	q32.3	166733384	167234796	0	1	1	FALSE	FALSE
12016	ENSG00000137628	DDX60	4	q32.3	168216293	168318807	0	1	1	FALSE	FALSE
12017	ENSG00000181381	DDX60L	4	q32.3	168356735	168537786	0	1	1	FALSE	FALSE
12018	ENSG00000129116	PALLD	4	q32.3	168497066	168928457	0	1	1	FALSE	FALSE
12019	ENSG00000145439	CBR4	4	q32.3	168863770	169010275	0	1	1	FALSE	FALSE
12020	ENSG00000154447	SH3RF1	4	q33	169094256	169271105	0	1	1	FALSE	FALSE
12021	ENSG00000137601	NEK1	4	q33	169392857	169612629	0	1	1	FALSE	FALSE
12022	ENSG00000109572	CLCN3	4	q33	169612633	169723673	0	1	1	FALSE	FALSE
12023	ENSG00000056050	HPF1	4	q33	169729465	169757953	0	1	1	FALSE	FALSE
12024	ENSG00000198948	MFAP3L	4	q33	169986597	170033031	0	1	1	FALSE	FALSE
12025	ENSG00000109576	AADAT	4	q33	170060222	170091699	0	1	1	FALSE	FALSE
12026	ENSG00000174473	GALNTL6	4	q34.1	171812254	173041559	0	1	1	FALSE	FALSE
12027	ENSG00000109586	GALNT7	4	q34.1	173168753	173323967	0	1	1	FALSE	FALSE
12028	ENSG00000164104	HMGB2	4	q34.1	173331695	173335125	0	1	1	FALSE	FALSE
12029	ENSG00000164105	SAP30	4	q34.1	173369969	173377532	0	1	1	FALSE	FALSE
12030	ENSG00000164106	SCRG1	4	q34.1	173384701	173406380	0	1	1	FALSE	FALSE
12031	ENSG00000164107	HAND2	4	q34.1	173524969	173530229	0	1	1	FALSE	FALSE
12032	ENSG00000164117	FBXO8	4	q34.1	174236658	174284264	0	1	1	FALSE	FALSE
12033	ENSG00000164118	CEP44	4	q34.1	174283677	174333380	0	1	1	FALSE	FALSE
12034	ENSG00000164120	HPGD	4	q34.1	174490177	174523154	0	1	1	FALSE	FALSE
12035	ENSG00000150625	GPM6A	4	q34.2	175632934	176002664	0	1	1	FALSE	FALSE
12036	ENSG00000150627	WDR17	4	q34.2	176065834	176182818	0	1	1	FALSE	FALSE
12037	ENSG00000129128	SPCS3	4	q34.2	176319964	176332245	0	1	1	FALSE	FALSE
12038	ENSG00000150630	VEGFC	4	q34.3	176683538	176792727	0	1	1	FALSE	FALSE
12039	ENSG00000109674	NEIL3	4	q34.3	177309836	177362943	0	1	1	FALSE	FALSE
12040	ENSG00000038002	AGA	4	q34.3	177430770	177442503	0	1	1	FALSE	FALSE
12041	ENSG00000218336	TENM3	4	q34.3	182143987	182803024	0	1	1	FALSE	FALSE
12042	ENSG00000129187	DCTD	4	q35.1	182890060	182917936	0	1	1	FALSE	FALSE
12043	ENSG00000177300	CLDN22	4	q35.1	183318194	183320774	0	1	1	FALSE	FALSE
12044	ENSG00000151718	WWC2	4	q35.1	183099293	183320777	0	1	1	FALSE	FALSE
12045	ENSG00000185758	CLDN24	4	q35.1	183321764	183322426	0	1	1	FALSE	FALSE
12046	ENSG00000168564	CDKN2AIP	4	q35.1	183444591	183448198	0	1	1	FALSE	FALSE
12047	ENSG00000168556	ING2	4	q35.1	183504994	183511096	0	1	1	FALSE	FALSE
12048	ENSG00000182552	RWDD4	4	q35.1	183639635	183659225	0	1	1	FALSE	FALSE
12049	ENSG00000168538	TRAPPC11	4	q35.1	183659267	183713594	0	1	1	FALSE	FALSE
12050	ENSG00000173320	STOX2	4	q35.1	183797692	184023526	0	1	1	FALSE	FALSE
12051	ENSG00000164303	ENPP6	4	q35.1	184088706	184221230	0	1	1	FALSE	FALSE
12052	ENSG00000168310	IRF2	4	q35.1	184387713	184474580	0	1	1	FALSE	FALSE
12053	ENSG00000164305	CASP3	4	q35.1	184627696	184649509	0	1	1	FALSE	FALSE
12054	ENSG00000164306	PRIMPOL	4	q35.1	184649613	184694963	0	1	1	FALSE	FALSE
12055	ENSG00000151725	CENPU	4	q35.1	184694618	184734133	0	1	1	FALSE	FALSE
12056	ENSG00000151726	ACSL1	4	q35.1	184755595	184826818	0	1	1	FALSE	FALSE
12057	ENSG00000151729	SLC25A4	4	q35.1	185143241	185150382	0	1	1	FALSE	FALSE
12058	ENSG00000164323	CFAP97	4	q35.1	185159665	185209504	0	1	1	FALSE	FALSE
12059	ENSG00000109762	SNX25	4	q35.1	185204237	185370185	0	1	1	FALSE	FALSE
12060	ENSG00000109771	LRP2BP	4	q35.1	185363879	185395899	0	1	1	FALSE	FALSE
12061	ENSG00000186352	ANKRD37	4	q35.1	185396021	185400628	0	1	1	FALSE	FALSE
12062	ENSG00000109775	UFSP2	4	q35.1	185399540	185425985	0	1	1	FALSE	FALSE
12063	ENSG00000205129	C4orf47	4	q35.1	185426249	185449826	0	1	1	FALSE	FALSE
12064	ENSG00000168491	CCDC110	4	q35.1	185445182	185471759	0	1	1	FALSE	FALSE
12065	ENSG00000154553	PDLIM3	4	q35.1	185500660	185535612	0	1	1	FALSE	FALSE
12066	ENSG00000154556	SORBS2	4	q35.1	185585444	185956652	0	1	1	FALSE	FALSE
12067	ENSG00000164342	TLR3	4	q35.1	186069152	186088069	0	1	1	FALSE	FALSE
12068	ENSG00000109794	FAM149A	4	q35.1	186104419	186172667	0	1	1	FALSE	FALSE
12069	ENSG00000145476	CYP4V2	4	q35.1	186191520	186213456	0	1	1	FALSE	FALSE
12070	ENSG00000164344	KLKB1	4	q35.2	186208979	186258471	0	1	1	FALSE	FALSE
12071	ENSG00000083857	FAT1	4	q35.2	186587783	186726722	0	1	1	FALSE	FALSE
12072	ENSG00000109536	FRG1	4	q35.2	189940788	189963204	0	1	1	FALSE	FALSE
12073	ENSG00000153404	PLEKHG4B	5	p15.33	92151	189972	0	1	1	FALSE	FALSE
12074	ENSG00000164366	CCDC127	5	p15.33	196871	218215	0	1	1	FALSE	FALSE
12075	ENSG00000073578	SDHA	5	p15.33	218241	256700	0	1	1	FALSE	FALSE
12076	ENSG00000249915	PDCD6	5	p15.33	271621	353856	0	1	1	FALSE	FALSE
12077	ENSG00000063438	AHRR	5	p15.33	304176	438291	0	1	1	FALSE	FALSE
12078	ENSG00000180104	EXOC3	5	p15.33	443158	471937	0	1	1	FALSE	FALSE
12079	ENSG00000066230	SLC9A3	5	p15.33	470458	524332	0	1	1	FALSE	FALSE
12080	ENSG00000112877	CEP72	5	p15.33	612272	667168	0	1	1	FALSE	FALSE
12081	ENSG00000171368	TPPP	5	p15.33	659862	693395	0	1	1	FALSE	FALSE
12082	ENSG00000206077	ZDHHC11B	5	p15.33	710360	766952	0	1	1	FALSE	FALSE
12083	ENSG00000188818	ZDHHC11	5	p15.33	795606	850986	0	1	1	FALSE	FALSE
12084	ENSG00000028310	BRD9	5	p15.33	850291	892824	0	1	1	FALSE	FALSE
12085	ENSG00000071539	TRIP13	5	p15.33	892643	919357	0	1	1	FALSE	FALSE
12086	ENSG00000145506	NKD2	5	p15.33	1008829	1038943	0	1	1	FALSE	FALSE
12087	ENSG00000113504	SLC12A7	5	p15.33	1050376	1112035	0	1	1	FALSE	FALSE
12088	ENSG00000049656	CLPTM1L	5	p15.33	1317744	1345099	0	1	1	FALSE	FALSE
12089	ENSG00000142319	SLC6A3	5	p15.33	1392790	1445430	0	1	1	FALSE	FALSE
12090	ENSG00000153395	LPCAT1	5	p15.33	1456480	1523977	0	1	1	FALSE	FALSE
12091	ENSG00000171421	MRPL36	5	p15.33	1798386	1801366	0	1	1	FALSE	FALSE
12092	ENSG00000145494	NDUFS6	5	p15.33	1801400	1816605	0	1	1	FALSE	FALSE
12093	ENSG00000170561	IRX2	5	p15.33	2745845	2751662	0	1	1	FALSE	FALSE
12094	ENSG00000145536	ADAMTS16	5	p15.32	5140330	5320304	0	1	1	FALSE	FALSE
12095	ENSG00000164151	ICE1	5	p15.32	5420664	5490234	0	1	1	FALSE	FALSE
12096	ENSG00000133398	MED10	5	p15.31	6371881	6378594	0	1	1	FALSE	FALSE
12097	ENSG00000215218	UBE2QL1	5	p15.31	6448623	6494909	0	1	1	FALSE	FALSE
12098	ENSG00000037474	NSUN2	5	p15.31	6599239	6633291	0	1	1	FALSE	FALSE
12099	ENSG00000145545	SRD5A1	5	p15.31	6633343	6674386	0	1	1	FALSE	FALSE
12100	ENSG00000112941	TENT4A	5	p15.31	6713007	6757048	0	1	1	FALSE	FALSE
12101	ENSG00000078295	ADCY2	5	p15.31	7396208	7830081	0	1	1	FALSE	FALSE
12102	ENSG00000215217	C5orf49	5	p15.31	7830378	7851490	0	1	1	FALSE	FALSE
12103	ENSG00000124279	FASTKD3	5	p15.31	7859159	7869037	0	1	1	FALSE	FALSE
12104	ENSG00000124275	MTRR	5	p15.31	7851186	7906025	0	1	1	FALSE	FALSE
12105	ENSG00000112902	SEMA5A	5	p15.31	9035026	9546075	0	1	1	FALSE	FALSE
12106	ENSG00000150756	FAM173B	5	p15.2	10226330	10249897	0	1	1	FALSE	FALSE
12107	ENSG00000150753	CCT5	5	p15.2	10249921	10266412	0	1	1	FALSE	FALSE
12108	ENSG00000164237	CMBL	5	p15.2	10275875	10308026	0	1	1	FALSE	FALSE
12109	ENSG00000145495	MARCH6	5	p15.2	10353703	10440388	0	1	1	FALSE	FALSE
12110	ENSG00000145491	ROPN1L	5	p15.2	10441524	10472029	0	1	1	FALSE	FALSE
12111	ENSG00000164236	ANKRD33B	5	p15.2	10564330	10657816	0	1	1	FALSE	FALSE
12112	ENSG00000112977	DAP	5	p15.2	10679230	10761272	0	1	1	FALSE	FALSE
12113	ENSG00000169862	CTNND2	5	p15.2	10971840	11904043	0	1	1	FALSE	FALSE
12114	ENSG00000039139	DNAH5	5	p15.2	13690331	13944543	0	1	1	FALSE	FALSE
12115	ENSG00000038382	TRIO	5	p15.2	14143702	14532128	0	1	1	FALSE	FALSE
12116	ENSG00000145569	OTULINL	5	p15.2	14581775	14615007	0	1	1	FALSE	FALSE
12117	ENSG00000154124	OTULIN	5	p15.2	14664664	14699711	0	1	1	FALSE	FALSE
12118	ENSG00000154122	ANKH	5	p15.2	14704800	14871785	0	1	1	FALSE	FALSE
12119	ENSG00000183580	FBXL7	5	p15.1	15500196	15939795	0	1	1	FALSE	FALSE
12120	ENSG00000173545	ZNF622	5	p15.1	16451519	16465792	0	1	1	FALSE	FALSE
12121	ENSG00000154153	RETREG1	5	p15.1	16473038	16617058	0	1	1	FALSE	FALSE
12122	ENSG00000145555	MYO10	5	p15.1	16661914	16936276	0	1	1	FALSE	FALSE
12123	ENSG00000176788	BASP1	5	p15.1	17065598	17276843	0	1	1	FALSE	FALSE
12124	ENSG00000154162	CDH12	5	p14.3	21750673	22853622	0	1	1	FALSE	FALSE
12125	ENSG00000113361	CDH6	5	p13.3	31193750	31329146	0	1	1	FALSE	FALSE
12126	ENSG00000113360	DROSHA	5	p13.3	31400497	31532196	0	1	1	FALSE	FALSE
12127	ENSG00000082213	C5orf22	5	p13.3	31532266	31555058	0	1	1	FALSE	FALSE
12128	ENSG00000133401	PDZD2	5	p13.3	31639410	32110931	0	1	1	FALSE	FALSE
12129	ENSG00000113384	GOLPH3	5	p13.3	32124704	32174350	0	1	1	FALSE	FALSE
12130	ENSG00000150712	MTMR12	5	p13.3	32226994	32313009	0	1	1	FALSE	FALSE
12131	ENSG00000056097	ZFR	5	p13.3	32354350	32444761	0	1	1	FALSE	FALSE
12132	ENSG00000113387	SUB1	5	p13.3	32531633	32604079	0	1	1	FALSE	FALSE
12133	ENSG00000113389	NPR3	5	p13.3	32689070	32791724	0	1	1	FALSE	FALSE
12134	ENSG00000113407	TARS	5	p13.3	33440696	33469539	0	1	1	FALSE	FALSE
12135	ENSG00000151388	ADAMTS12	5	p13.2	33523535	33892192	0	1	1	FALSE	FALSE
12136	ENSG00000164175	SLC45A2	5	p13.2	33944616	33984730	0	1	1	FALSE	FALSE
12137	ENSG00000242110	AMACR	5	p13.2	33986178	34008108	0	1	1	FALSE	FALSE
12138	ENSG00000082196	C1QTNF3	5	p13.2	34019448	34043832	0	1	1	FALSE	FALSE
12139	ENSG00000273294	C1QTNF3-AMACR	5	p13.2	33987174	34124528	0	1	1	FALSE	FALSE
12140	ENSG00000039560	RAI14	5	p13.2	34656237	34832627	0	1	1	FALSE	FALSE
12141	ENSG00000205838	TTC23L	5	p13.2	34838833	34899456	0	1	1	FALSE	FALSE
12142	ENSG00000113456	RAD1	5	p13.2	34905264	34918989	0	1	1	FALSE	FALSE
12143	ENSG00000113460	BRIX1	5	p13.2	34915376	34925996	0	1	1	FALSE	FALSE
12144	ENSG00000168724	DNAJC21	5	p13.2	34929559	34958964	0	1	1	FALSE	FALSE
12145	ENSG00000113494	PRLR	5	p13.2	35048756	35230589	0	1	1	FALSE	FALSE
12146	ENSG00000152582	SPEF2	5	p13.2	35617844	35814611	0	1	1	FALSE	FALSE
12147	ENSG00000168685	IL7R	5	p13.2	35852695	35879603	0	1	1	FALSE	FALSE
12148	ENSG00000164187	LMBRD2	5	p13.2	36098412	36151961	0	1	1	FALSE	FALSE
12149	ENSG00000145604	SKP2	5	p13.2	36151989	36184319	0	1	1	FALSE	FALSE
12150	ENSG00000152620	NADK2	5	p13.2	36192592	36242279	0	1	1	FALSE	FALSE
12151	ENSG00000164188	RANBP3L	5	p13.2	36248434	36302114	0	1	1	FALSE	FALSE
12152	ENSG00000079215	SLC1A3	5	p13.2	36606355	36688334	0	1	1	FALSE	FALSE
12153	ENSG00000164190	NIPBL	5	p13.2	36876759	37066413	0	1	1	FALSE	FALSE
12154	ENSG00000197603	CPLANE1	5	p13.2	37106228	37249428	0	1	1	FALSE	FALSE
12155	ENSG00000113569	NUP155	5	p13.2	37288137	37371181	0	1	1	FALSE	FALSE
12156	ENSG00000082068	WDR70	5	p13.2	37379212	37753435	0	1	1	FALSE	FALSE
12157	ENSG00000168621	GDNF	5	p13.2	37812677	37839686	0	1	1	FALSE	FALSE
12158	ENSG00000164318	EGFLAM	5	p13.2	38258409	38465021	0	1	1	FALSE	FALSE
12159	ENSG00000113594	LIFR	5	p13.1	38474963	38608354	0	1	1	FALSE	FALSE
12160	ENSG00000145623	OSMR	5	p13.1	38845858	38945596	0	1	1	FALSE	FALSE
12161	ENSG00000164327	RICTOR	5	p13.1	38937919	39074408	0	1	1	FALSE	FALSE
12162	ENSG00000082074	FYB1	5	p13.1	39105255	39274528	0	1	1	FALSE	FALSE
12163	ENSG00000113600	C9	5	p13.1	39284262	39424868	0	1	1	FALSE	FALSE
12164	ENSG00000153071	DAB2	5	p13.1	39371675	39462300	0	1	1	FALSE	FALSE
12165	ENSG00000171522	PTGER4	5	p13.1	40679498	40693735	0	1	1	FALSE	FALSE
12166	ENSG00000113638	TTC33	5	p13.1	40512333	40755975	0	1	1	FALSE	FALSE
12167	ENSG00000132356	PRKAA1	5	p13.1	40759379	40798374	0	1	1	FALSE	FALSE
12168	ENSG00000145592	RPL37	5	p13.1	40825262	40835335	0	1	1	FALSE	FALSE
12169	ENSG00000132357	CARD6	5	p13.1	40841184	40860175	0	1	1	FALSE	FALSE
12170	ENSG00000112936	C7	5	p13.1	40909252	40982939	0	1	1	FALSE	FALSE
12171	ENSG00000182836	PLCXD3	5	p13.1	41306954	41510628	0	1	1	FALSE	FALSE
12172	ENSG00000083720	OXCT1	5	p13.1	41730065	41870519	0	1	1	FALSE	FALSE
12173	ENSG00000205765	C5orf51	5	p13.1	41904188	41921636	0	1	1	FALSE	FALSE
12174	ENSG00000151876	FBXO4	5	p13.1	41925254	41941743	0	1	1	FALSE	FALSE
12175	ENSG00000112964	GHR	5	p13.1	42423777	42721878	0	1	1	FALSE	FALSE
12176	ENSG00000198865	CCDC152	5	p12	42756801	42802360	0	1	1	FALSE	FALSE
12177	ENSG00000250722	SELENOP	5	p12	42799880	42887392	0	1	1	FALSE	FALSE
12178	ENSG00000177721	ANXA2R	5	p12	43039081	43043170	0	1	1	FALSE	FALSE
12179	ENSG00000172262	ZNF131	5	p12	43065176	43192021	0	1	1	FALSE	FALSE
12180	ENSG00000177453	NIM1K	5	p12	43192071	43280850	0	1	1	FALSE	FALSE
12181	ENSG00000112972	HMGCS1	5	p12	43289395	43313512	0	1	1	FALSE	FALSE
12182	ENSG00000151882	CCL28	5	p12	43376645	43412391	0	1	1	FALSE	FALSE
12183	ENSG00000151881	TMEM267	5	p12	43444252	43483893	0	1	1	FALSE	FALSE
12184	ENSG00000172244	C5orf34	5	p12	43486701	43515145	0	1	1	FALSE	FALSE
12185	ENSG00000172239	PAIP1	5	p12	43526267	43557758	0	1	1	FALSE	FALSE
12186	ENSG00000112992	NNT	5	p12	43602692	43707405	0	1	1	FALSE	FALSE
12187	ENSG00000070193	FGF10	5	p12	44303544	44389706	0	1	1	FALSE	FALSE
12188	ENSG00000112996	MRPS30	5	p12	44808925	44820428	0	1	1	FALSE	FALSE
12189	ENSG00000170571	EMB	5	q11.1	50396192	50443248	0	1	1	FALSE	FALSE
12190	ENSG00000151883	PARP8	5	q11.1	50665899	50846522	0	1	1	FALSE	FALSE
12191	ENSG00000152684	PELO	5	q11.2	52787940	52804046	0	1	1	FALSE	FALSE
12192	ENSG00000213949	ITGA1	5	q11.2	52787896	52959210	0	1	1	FALSE	FALSE
12193	ENSG00000164171	ITGA2	5	q11.2	52989326	53094779	0	1	1	FALSE	FALSE
12194	ENSG00000164172	MOCS2	5	q11.2	53095679	53110063	0	1	1	FALSE	FALSE
12195	ENSG00000134363	FST	5	q11.2	53480409	53487134	0	1	1	FALSE	FALSE
12196	ENSG00000164258	NDUFS4	5	q11.2	53560633	53683340	0	1	1	FALSE	FALSE
12197	ENSG00000185305	ARL15	5	q11.2	53883945	54310582	0	1	1	FALSE	FALSE
12198	ENSG00000178996	SNX18	5	q11.2	54517759	54546585	0	1	1	FALSE	FALSE
12199	ENSG00000164283	ESM1	5	q11.2	54977864	55022671	0	1	1	FALSE	FALSE
12200	ENSG00000113088	GZMK	5	q11.2	55024253	55034570	0	1	1	FALSE	FALSE
12201	ENSG00000145649	GZMA	5	q11.2	55102648	55110252	0	1	1	FALSE	FALSE
12202	ENSG00000164294	GPX8	5	q11.2	55160118	55167071	0	1	1	FALSE	FALSE
12203	ENSG00000152669	CCNO	5	q11.2	55231152	55233680	0	1	1	FALSE	FALSE
12204	ENSG00000067248	DHX29	5	q11.2	55256245	55307722	0	1	1	FALSE	FALSE
12205	ENSG00000039123	MTREX	5	q11.2	55307760	55425581	0	1	1	FALSE	FALSE
12206	ENSG00000067113	PLPP1	5	q11.2	55424854	55535050	0	1	1	FALSE	FALSE
12207	ENSG00000177058	SLC38A9	5	q11.2	55625845	55773194	0	1	1	FALSE	FALSE
12208	ENSG00000164509	IL31RA	5	q11.2	55851379	55922853	0	1	1	FALSE	FALSE
12209	ENSG00000134352	IL6ST	5	q11.2	55935095	55994993	0	1	1	FALSE	FALSE
12210	ENSG00000164512	ANKRD55	5	q11.2	56099678	56233359	0	1	1	FALSE	FALSE
12211	ENSG00000095015	MAP3K1	5	q11.2	56815574	56896152	0	1	1	FALSE	FALSE
12212	ENSG00000155542	SETD9	5	q11.2	56909260	56925532	0	1	1	FALSE	FALSE
12213	ENSG00000155545	MIER3	5	q11.2	56919602	56971675	0	1	1	FALSE	FALSE
12214	ENSG00000062194	GPBP1	5	q11.2	57173948	57264679	0	1	1	FALSE	FALSE
12215	ENSG00000145632	PLK2	5	q11.2	58453982	58460260	0	1	1	FALSE	FALSE
12216	ENSG00000175857	GAPT	5	q11.2	58491435	58497090	0	1	1	FALSE	FALSE
12217	ENSG00000152932	RAB3C	5	q11.2	58582221	58859394	0	1	1	FALSE	FALSE
12218	ENSG00000113448	PDE4D	5	q12.1	58969038	60522120	0	1	1	FALSE	FALSE
12219	ENSG00000035499	DEPDC1B	5	q12.1	60596912	60700190	0	1	1	FALSE	FALSE
12220	ENSG00000164181	ELOVL7	5	q12.1	60751791	60844389	0	1	1	FALSE	FALSE
12221	ENSG00000049167	ERCC8	5	q12.1	60873831	60945073	0	1	1	FALSE	FALSE
12222	ENSG00000164182	NDUFAF2	5	q12.1	60945129	61153037	0	1	1	FALSE	FALSE
12223	ENSG00000188725	SMIM15	5	q12.1	61157709	61162474	0	1	1	FALSE	FALSE
12224	ENSG00000130449	ZSWIM6	5	q12.1	61332273	61546170	0	1	1	FALSE	FALSE
12225	ENSG00000086189	DIMT1	5	q12.1	62387254	62403939	0	1	1	FALSE	FALSE
12226	ENSG00000068796	KIF2A	5	q12.1	62306162	62537249	0	1	1	FALSE	FALSE
12227	ENSG00000186105	LRRC70	5	q12.1	62578735	62581448	0	1	1	FALSE	FALSE
12228	ENSG00000086200	IPO11	5	q12.1	62403972	62628582	0	1	1	FALSE	FALSE
12229	ENSG00000164197	RNF180	5	q12.3	64165844	64372869	0	1	1	FALSE	FALSE
12230	ENSG00000186479	RGS7BP	5	q12.3	64506257	64612312	0	1	1	FALSE	FALSE
12231	ENSG00000153006	SREK1IP1	5	q12.3	64718144	64768685	0	1	1	FALSE	FALSE
12232	ENSG00000153015	CWC27	5	q12.3	64768930	65018763	0	1	1	FALSE	FALSE
12233	ENSG00000049192	ADAMTS6	5	q12.3	65148736	65481920	0	1	1	FALSE	FALSE
12234	ENSG00000123219	CENPK	5	q12.3	65517766	65563171	0	1	1	FALSE	FALSE
12235	ENSG00000113593	PPWD1	5	q12.3	65563236	65587549	0	1	1	FALSE	FALSE
12236	ENSG00000113595	TRIM23	5	q12.3	65589680	65625975	0	1	1	FALSE	FALSE
12237	ENSG00000253251	SHLD3	5	q12.3	65624765	65630891	0	1	1	FALSE	FALSE
12238	ENSG00000113597	TRAPPC13	5	q12.3	65624716	65666233	0	1	1	FALSE	FALSE
12239	ENSG00000197860	SGTB	5	q12.3	65665928	65723035	0	1	1	FALSE	FALSE
12240	ENSG00000123213	NLN	5	q12.3	65722196	65871725	0	1	1	FALSE	FALSE
12241	ENSG00000112851	ERBIN	5	q12.3	65926475	66082549	0	1	1	FALSE	FALSE
12242	ENSG00000153914	SREK1	5	q12.3	66139971	66183615	0	1	1	FALSE	FALSE
12243	ENSG00000069020	MAST4	5	q12.3	66596361	67169595	0	1	1	FALSE	FALSE
12244	ENSG00000134061	CD180	5	q12.3	67179613	67196799	0	1	1	FALSE	FALSE
12245	ENSG00000145675	PIK3R1	5	q13.1	68215720	68301821	0	1	1	FALSE	FALSE
12246	ENSG00000145740	SLC30A5	5	q13.1	69093646	69131069	0	1	1	FALSE	FALSE
12247	ENSG00000134057	CCNB1	5	q13.2	69167010	69178245	0	1	1	FALSE	FALSE
12248	ENSG00000153044	CENPH	5	q13.2	69189548	69210357	0	1	1	FALSE	FALSE
12249	ENSG00000134056	MRPS36	5	q13.2	69217760	69230129	0	1	1	FALSE	FALSE
12250	ENSG00000134058	CDK7	5	q13.2	69234795	69277430	0	1	1	FALSE	FALSE
12251	ENSG00000183323	CCDC125	5	q13.2	69280175	69332809	0	1	1	FALSE	FALSE
12252	ENSG00000085231	AK6	5	q13.2	69350984	69370013	0	1	1	FALSE	FALSE
12253	ENSG00000152942	RAD17	5	q13.2	69369293	69414801	0	1	1	FALSE	FALSE
12254	ENSG00000152939	MARVELD2	5	q13.2	69415065	69444330	0	1	1	FALSE	FALSE
12255	ENSG00000197822	OCLN	5	q13.2	69492292	69558104	0	1	1	FALSE	FALSE
12256	ENSG00000249437	NAIP	5	q13.2	70968483	71025114	0	1	1	FALSE	FALSE
12257	ENSG00000145736	GTF2H2	5	q13.2	71032670	71067689	0	1	1	FALSE	FALSE
12258	ENSG00000145734	BDP1	5	q13.2	71455615	71567820	0	1	1	FALSE	FALSE
12259	ENSG00000131844	MCCC2	5	q13.2	71587288	71658704	0	1	1	FALSE	FALSE
12260	ENSG00000131711	MAP1B	5	q13.2	72107234	72209570	0	1	1	FALSE	FALSE
12261	ENSG00000113048	MRPS27	5	q13.2	72219409	72320646	0	1	1	FALSE	FALSE
12262	ENSG00000049883	PTCD2	5	q13.2	72320367	72368395	0	1	1	FALSE	FALSE
12263	ENSG00000178175	ZNF366	5	q13.2	72442652	72507727	0	1	1	FALSE	FALSE
12264	ENSG00000083312	TNPO1	5	q13.2	72816312	72916733	0	1	1	FALSE	FALSE
12265	ENSG00000157107	FCHO2	5	q13.2	72955981	73090522	0	1	1	FALSE	FALSE
12266	ENSG00000157111	TMEM171	5	q13.2	73120292	73131817	0	1	1	FALSE	FALSE
12267	ENSG00000251493	FOXD1	5	q13.2	73444827	73448527	0	1	1	FALSE	FALSE
12268	ENSG00000145741	BTF3	5	q13.2	73498408	73505635	0	1	1	FALSE	FALSE
12269	ENSG00000164331	ANKRA2	5	q13.2	73552335	73565686	0	1	1	FALSE	FALSE
12270	ENSG00000164338	UTP15	5	q13.2	73565443	73583377	0	1	1	FALSE	FALSE
12271	ENSG00000214944	ARHGEF28	5	q13.2	73626158	73941993	0	1	1	FALSE	FALSE
12272	ENSG00000171617	ENC1	5	q13.3	74627406	74641424	0	1	1	FALSE	FALSE
12273	ENSG00000049860	HEXB	5	q13.3	74640023	74722647	0	1	1	FALSE	FALSE
12274	ENSG00000164347	GFM2	5	q13.3	74721204	74767371	0	1	1	FALSE	FALSE
12275	ENSG00000164346	NSA2	5	q13.3	74766991	74780113	0	1	1	FALSE	FALSE
12276	ENSG00000198780	FAM169A	5	q13.3	74777574	74866951	0	1	1	FALSE	FALSE
12277	ENSG00000176928	GCNT4	5	q13.3	75025346	75030899	0	1	1	FALSE	FALSE
12278	ENSG00000145700	ANKRD31	5	q13.3	75068275	75236878	0	1	1	FALSE	FALSE
12279	ENSG00000113161	HMGCR	5	q13.3	75336329	75362104	0	1	1	FALSE	FALSE
12280	ENSG00000113163	COL4A3BP	5	q13.3	75356345	75512138	0	1	1	FALSE	FALSE
12281	ENSG00000122008	POLK	5	q13.3	75511756	75601144	0	1	1	FALSE	FALSE
12282	ENSG00000189045	ANKDD1B	5	q13.3	75611459	75671846	0	1	1	FALSE	FALSE
12283	ENSG00000152359	POC5	5	q13.3	75674124	75717481	0	1	1	FALSE	FALSE
12284	ENSG00000122012	SV2C	5	q13.3	76083172	76353939	0	1	1	FALSE	FALSE
12285	ENSG00000164220	F2RL2	5	q13.3	76615482	76623434	0	1	1	FALSE	FALSE
12286	ENSG00000145703	IQGAP2	5	q13.3	76403249	76708132	0	1	1	FALSE	FALSE
12287	ENSG00000181104	F2R	5	q13.3	76716043	76735781	0	1	1	FALSE	FALSE
12288	ENSG00000164251	F2RL1	5	q13.3	76818933	76835315	0	1	1	FALSE	FALSE
12289	ENSG00000171643	S100Z	5	q13.3	76850001	76921650	0	1	1	FALSE	FALSE
12290	ENSG00000145708	CRHBP	5	q13.3	76952713	76981158	0	1	1	FALSE	FALSE
12291	ENSG00000164252	AGGF1	5	q13.3	77029251	77065234	0	1	1	FALSE	FALSE
12292	ENSG00000132846	ZBED3	5	q13.3	77072072	77087323	0	1	1	FALSE	FALSE
12293	ENSG00000113231	PDE8B	5	q13.3	77210449	77429807	0	1	1	FALSE	FALSE
12294	ENSG00000164253	WDR41	5	q14.1	77425970	77620611	0	1	1	FALSE	FALSE
12295	ENSG00000171530	TBCA	5	q14.1	77691166	77868780	0	1	1	FALSE	FALSE
12296	ENSG00000132842	AP3B1	5	q14.1	78000525	78294755	0	1	1	FALSE	FALSE
12297	ENSG00000085365	SCAMP1	5	q14.1	78360583	78479071	0	1	1	FALSE	FALSE
12298	ENSG00000145685	LHFPL2	5	q14.1	78485215	78770021	0	1	1	FALSE	FALSE
12299	ENSG00000113273	ARSB	5	q14.1	78777209	78986087	0	1	1	FALSE	FALSE
12300	ENSG00000132840	BHMT2	5	q14.1	79069717	79089466	0	1	1	FALSE	FALSE
12301	ENSG00000145692	BHMT	5	q14.1	79111779	79132290	0	1	1	FALSE	FALSE
12302	ENSG00000132837	DMGDH	5	q14.1	78997606	79236038	0	1	1	FALSE	FALSE
12303	ENSG00000152409	JMY	5	q14.1	79236189	79327215	0	1	1	FALSE	FALSE
12304	ENSG00000152413	HOMER1	5	q14.1	79372636	79514217	0	1	1	FALSE	FALSE
12305	ENSG00000164329	TENT2	5	q14.1	79612120	79686648	0	1	1	FALSE	FALSE
12306	ENSG00000164309	CMYA5	5	q14.1	79689877	79800240	0	1	1	FALSE	FALSE
12307	ENSG00000177034	MTX3	5	q14.1	79976731	79991265	0	1	1	FALSE	FALSE
12308	ENSG00000113296	THBS4	5	q14.1	79991311	80083287	0	1	1	FALSE	FALSE
12309	ENSG00000164300	SERINC5	5	q14.1	80111651	80256079	0	1	1	FALSE	FALSE
12310	ENSG00000039319	ZFYVE16	5	q14.1	80408013	80479350	0	1	1	FALSE	FALSE
12311	ENSG00000152380	FAM151B	5	q14.1	80487969	80542563	0	1	1	FALSE	FALSE
12312	ENSG00000189127	ANKRD34B	5	q14.1	80556755	80570488	0	1	1	FALSE	FALSE
12313	ENSG00000228716	DHFR	5	q14.1	80626228	80654983	0	1	1	FALSE	FALSE
12314	ENSG00000113318	MSH3	5	q14.1	80654648	80876460	0	1	1	FALSE	FALSE
12315	ENSG00000113319	RASGRF2	5	q14.1	80960672	81230156	0	1	1	FALSE	FALSE
12316	ENSG00000131730	CKMT2	5	q14.1	81233285	81266397	0	1	1	FALSE	FALSE
12317	ENSG00000131732	ZCCHC9	5	q14.1	81301590	81313297	0	1	1	FALSE	FALSE
12318	ENSG00000145687	SSBP2	5	q14.1	81413021	81751797	0	1	1	FALSE	FALSE
12319	ENSG00000152348	ATG10	5	q14.1	81972025	82276857	0	1	1	FALSE	FALSE
12320	ENSG00000186468	RPS23	5	q14.2	82273358	82278577	0	1	1	FALSE	FALSE
12321	ENSG00000205464	ATP6AP1L	5	q14.2	82279462	82386977	0	1	1	FALSE	FALSE
12322	ENSG00000174695	TMEM167A	5	q14.2	83052846	83077863	0	1	1	FALSE	FALSE
12323	ENSG00000152422	XRCC4	5	q14.2	83077498	83353787	0	1	1	FALSE	FALSE
12324	ENSG00000038427	VCAN	5	q14.2	83471465	83582303	0	1	1	FALSE	FALSE
12325	ENSG00000164176	EDIL3	5	q14.3	83940554	84384793	0	1	1	FALSE	FALSE
12326	ENSG00000127184	COX7C	5	q14.3	86617904	86620962	0	1	1	FALSE	FALSE
12327	ENSG00000145715	RASA1	5	q14.3	87267888	87391931	0	1	1	FALSE	FALSE
12328	ENSG00000134480	CCNH	5	q14.3	87318416	87413019	0	1	1	FALSE	FALSE
12329	ENSG00000164180	TMEM161B	5	q14.3	88189633	88269476	0	1	1	FALSE	FALSE
12330	ENSG00000081189	MEF2C	5	q14.3	88717117	88904257	0	1	1	FALSE	FALSE
12331	ENSG00000153140	CETN3	5	q14.3	90392261	90409786	0	1	1	FALSE	FALSE
12332	ENSG00000176055	MBLAC2	5	q14.3	90458203	90474768	0	1	1	FALSE	FALSE
12333	ENSG00000113356	POLR3G	5	q14.3	90471748	90514553	0	1	1	FALSE	FALSE
12334	ENSG00000176018	LYSMD3	5	q14.3	90515611	90529584	0	1	1	FALSE	FALSE
12335	ENSG00000164199	ADGRV1	5	q14.3	90529344	91164437	0	1	1	FALSE	FALSE
12336	ENSG00000113369	ARRDC3	5	q14.3	91368724	91383359	0	1	1	FALSE	FALSE
12337	ENSG00000175745	NR2F1	5	q15	93583224	93594615	0	1	1	FALSE	FALSE
12338	ENSG00000248483	POU5F2	5	q15	93733220	93741637	0	1	1	FALSE	FALSE
12339	ENSG00000113391	FAM172A	5	q15	93618069	94111699	0	1	1	FALSE	FALSE
12340	ENSG00000185261	KIAA0825	5	q15	94152966	94618597	0	1	1	FALSE	FALSE
12341	ENSG00000133302	SLF1	5	q15	94618347	94739436	0	1	1	FALSE	FALSE
12342	ENSG00000175471	MCTP1	5	q15	94703741	95284575	0	1	1	FALSE	FALSE
12343	ENSG00000153347	FAM81B	5	q15	95391344	95450454	0	1	1	FALSE	FALSE
12344	ENSG00000198677	TTC37	5	q15	95461755	95555007	0	1	1	FALSE	FALSE
12345	ENSG00000164291	ARSK	5	q15	95555074	95605064	0	1	1	FALSE	FALSE
12346	ENSG00000178015	GPR150	5	q15	95620078	95622142	0	1	1	FALSE	FALSE
12347	ENSG00000175449	RFESD	5	q15	95646754	95684773	0	1	1	FALSE	FALSE
12348	ENSG00000145757	SPATA9	5	q15	95652181	95698711	0	1	1	FALSE	FALSE
12349	ENSG00000173221	GLRX	5	q15	95751319	95823005	0	1	1	FALSE	FALSE
12350	ENSG00000164292	RHOBTB3	5	q15	95713522	95824383	0	1	1	FALSE	FALSE
12351	ENSG00000118985	ELL2	5	q15	95885098	95962071	0	1	1	FALSE	FALSE
12352	ENSG00000175426	PCSK1	5	q15	96390415	96434143	0	1	1	FALSE	FALSE
12353	ENSG00000153113	CAST	5	q15	96525267	96779595	0	1	1	FALSE	FALSE
12354	ENSG00000164307	ERAP1	5	q15	96760810	96808100	0	1	1	FALSE	FALSE
12355	ENSG00000164308	ERAP2	5	q15	96875939	96919716	0	1	1	FALSE	FALSE
12356	ENSG00000113441	LNPEP	5	q15	96935394	97037515	0	1	1	FALSE	FALSE
12357	ENSG00000145721	LIX1	5	q15	97091867	97142872	0	1	1	FALSE	FALSE
12358	ENSG00000058729	RIOK2	5	q15	97160867	97183260	0	1	1	FALSE	FALSE
12359	ENSG00000174136	RGMB	5	q15	98768650	98798643	0	1	1	FALSE	FALSE
12360	ENSG00000153922	CHD1	5	q21.1	98853985	98928957	0	1	1	FALSE	FALSE
12361	ENSG00000174132	FAM174A	5	q21.1	100535305	100586741	0	1	1	FALSE	FALSE
12362	ENSG00000113532	ST8SIA4	5	q21.1	100806935	100903266	0	1	1	FALSE	FALSE
12363	ENSG00000173930	SLCO4C1	5	q21.1	102233986	102296549	0	1	1	FALSE	FALSE
12364	ENSG00000145730	PAM	5	q21.1	102753981	103031105	0	1	1	FALSE	FALSE
12365	ENSG00000145723	GIN1	5	q21.1	103086000	103120151	0	1	1	FALSE	FALSE
12366	ENSG00000145725	PPIP5K2	5	q21.1	103120149	103212799	0	1	1	FALSE	FALSE
12367	ENSG00000181751	C5orf30	5	q21.1	103258702	103278660	0	1	1	FALSE	FALSE
12368	ENSG00000112874	NUDT12	5	q21.2	103548855	103562793	0	1	1	FALSE	FALSE
12369	ENSG00000184349	EFNA5	5	q21.3	107376889	107670895	0	1	1	FALSE	FALSE
12370	ENSG00000145743	FBXL17	5	q21.3	107859035	108382098	0	1	1	FALSE	FALSE
12371	ENSG00000151422	FER	5	q21.3	108747822	109196841	0	1	1	FALSE	FALSE
12372	ENSG00000198961	PJA2	5	q21.3	109334709	109409994	0	1	1	FALSE	FALSE
12373	ENSG00000112893	MAN2A1	5	q21.3	109689366	109869625	0	1	1	FALSE	FALSE
12374	ENSG00000186952	TMEM232	5	q22.1	110289233	110738956	0	1	1	FALSE	FALSE
12375	ENSG00000164209	SLC25A46	5	q22.1	110738136	110765161	0	1	1	FALSE	FALSE
12376	ENSG00000145777	TSLP	5	q22.1	111070062	111078024	0	1	1	FALSE	FALSE
12377	ENSG00000134987	WDR36	5	q22.1	111091716	111130502	0	1	1	FALSE	FALSE
12378	ENSG00000152495	CAMK4	5	q22.1	111223653	111494886	0	1	1	FALSE	FALSE
12379	ENSG00000164211	STARD4	5	q22.1	111496033	111512590	0	1	1	FALSE	FALSE
12380	ENSG00000134986	NREP	5	q22.1	111662621	111997464	0	1	1	FALSE	FALSE
12381	ENSG00000129595	EPB41L4A	5	q22.2	112142441	112419316	0	1	1	FALSE	FALSE
12382	ENSG00000134982	APC	5	q22.2	112707498	112846239	0	1	1	FALSE	FALSE
12383	ENSG00000258864	AC008575.1	5	q22.2	112827213	112867582	0	1	1	FALSE	FALSE
12384	ENSG00000153037	SRP19	5	q22.2	112861188	112898371	0	1	1	FALSE	FALSE
12385	ENSG00000129625	REEP5	5	q22.2	112876379	112922539	0	1	1	FALSE	FALSE
12386	ENSG00000172795	DCP2	5	q22.2	112976702	113020970	0	1	1	FALSE	FALSE
12387	ENSG00000171444	MCC	5	q22.2	113022099	113488830	0	1	1	FALSE	FALSE
12388	ENSG00000047188	YTHDC2	5	q22.2	113513683	113595285	0	1	1	FALSE	FALSE
12389	ENSG00000080709	KCNN2	5	q22.3	114055545	114496500	0	1	1	FALSE	FALSE
12390	ENSG00000152503	TRIM36	5	q22.3	115124762	115180546	0	1	1	FALSE	FALSE
12391	ENSG00000164219	PGGT1B	5	q22.3	115204012	115262872	0	1	1	FALSE	FALSE
12392	ENSG00000164221	CCDC112	5	q22.3	115267188	115296831	0	1	1	FALSE	FALSE
12393	ENSG00000145780	FEM1C	5	q22.3	115520908	115544894	0	1	1	FALSE	FALSE
12394	ENSG00000243414	TICAM2	5	q22.3	115578650	115602479	0	1	1	FALSE	FALSE
12395	ENSG00000251201	TMED7-TICAM2	5	q22.3	115578642	115626161	0	1	1	FALSE	FALSE
12396	ENSG00000134970	TMED7	5	q22.3	115613508	115632992	0	1	1	FALSE	FALSE
12397	ENSG00000129596	CDO1	5	q22.3	115804733	115816954	0	1	1	FALSE	FALSE
12398	ENSG00000145782	ATG12	5	q22.3	115828200	115841858	0	1	1	FALSE	FALSE
12399	ENSG00000177879	AP3S1	5	q22.3	115841481	115914081	0	1	1	FALSE	FALSE
12400	ENSG00000172901	LVRN	5	q23.1	115962454	116027619	0	1	1	FALSE	FALSE
12401	ENSG00000145781	COMMD10	5	q23.1	116084991	116412762	0	1	1	FALSE	FALSE
12402	ENSG00000092421	SEMA6A	5	q23.1	116443616	116574934	0	1	1	FALSE	FALSE
12403	ENSG00000169570	DTWD2	5	q23.1	118837322	118988545	0	1	1	FALSE	FALSE
12404	ENSG00000172869	DMXL1	5	q23.1	119037772	119249138	0	1	1	FALSE	FALSE
12405	ENSG00000145779	TNFAIP8	5	q23.1	119268692	119399688	0	1	1	FALSE	FALSE
12406	ENSG00000133835	HSD17B4	5	q23.1	119452443	119637199	0	1	1	FALSE	FALSE
12407	ENSG00000184838	PRR16	5	q23.1	120464278	120687332	0	1	1	FALSE	FALSE
12408	ENSG00000151304	SRFBP1	5	q23.1	121961961	122075570	0	1	1	FALSE	FALSE
12409	ENSG00000113083	LOX	5	q23.1	122063195	122078360	0	1	1	FALSE	FALSE
12410	ENSG00000164185	ZNF474	5	q23.2	122129513	122153571	0	1	1	FALSE	FALSE
12411	ENSG00000064692	SNCAIP	5	q23.2	122311354	122464219	0	1	1	FALSE	FALSE
12412	ENSG00000205302	SNX2	5	q23.2	122774996	122830108	0	1	1	FALSE	FALSE
12413	ENSG00000064652	SNX24	5	q23.2	122843439	123029354	0	1	1	FALSE	FALSE
12414	ENSG00000168938	PPIC	5	q23.2	123023250	123036741	0	1	1	FALSE	FALSE
12415	ENSG00000061455	PRDM6	5	q23.2	123089121	123194266	0	1	1	FALSE	FALSE
12416	ENSG00000168944	CEP120	5	q23.2	123344885	123423592	0	1	1	FALSE	FALSE
12417	ENSG00000151292	CSNK1G3	5	q23.2	123512099	123617045	0	1	1	FALSE	FALSE
12418	ENSG00000168916	ZNF608	5	q23.2	124636913	124748807	0	1	1	FALSE	FALSE
12419	ENSG00000155324	GRAMD2B	5	q23.2	126360132	126496494	0	1	1	FALSE	FALSE
12420	ENSG00000164904	ALDH7A1	5	q23.2	126531200	126595418	0	1	1	FALSE	FALSE
12421	ENSG00000164902	PHAX	5	q23.2	126600268	126627252	0	1	1	FALSE	FALSE
12422	ENSG00000113368	LMNB1	5	q23.2	126776623	126837020	0	1	1	FALSE	FALSE
12423	ENSG00000173926	MARCH3	5	q23.2	126867714	127030808	0	1	1	FALSE	FALSE
12424	ENSG00000164241	C5orf63	5	q23.2	127042558	127073492	0	1	1	FALSE	FALSE
12425	ENSG00000145794	MEGF10	5	q23.2	127290831	127465737	0	1	1	FALSE	FALSE
12426	ENSG00000164244	PRRC1	5	q23.2	127517609	127555089	0	1	1	FALSE	FALSE
12427	ENSG00000064651	SLC12A2	5	q23.3	128083766	128189688	0	1	1	FALSE	FALSE
12428	ENSG00000138829	FBN2	5	q23.3	128257909	128659185	0	1	1	FALSE	FALSE
12429	ENSG00000113396	SLC27A6	5	q23.3	128538013	129033642	0	1	1	FALSE	FALSE
12430	ENSG00000066583	ISOC1	5	q23.3	129094751	129114028	0	1	1	FALSE	FALSE
12431	ENSG00000198108	CHSY3	5	q23.3	129904472	130186634	0	1	1	FALSE	FALSE
12432	ENSG00000169567	HINT1	5	q23.3	131159027	131171735	0	1	1	FALSE	FALSE
12433	ENSG00000186687	LYRM7	5	q23.3	131170810	131205426	0	1	1	FALSE	FALSE
12434	ENSG00000158985	CDC42SE2	5	q31.1	131245493	131398447	0	1	1	FALSE	FALSE
12435	ENSG00000158987	RAPGEF6	5	q31.1	131423921	131635236	0	1	1	FALSE	FALSE
12436	ENSG00000273217	AC008695.1	5	q31.1	131425891	131796983	0	1	1	FALSE	FALSE
12437	ENSG00000217128	FNIP1	5	q31.1	131641714	131797063	0	1	1	FALSE	FALSE
12438	ENSG00000164398	ACSL6	5	q31.1	131949973	132012243	0	1	1	FALSE	FALSE
12439	ENSG00000131435	PDLIM4	5	q31.1	132257671	132273454	0	1	1	FALSE	FALSE
12440	ENSG00000072682	P4HA2	5	q31.1	132191838	132295315	0	1	1	FALSE	FALSE
12441	ENSG00000197208	SLC22A4	5	q31.1	132294443	132344206	0	1	1	FALSE	FALSE
12442	ENSG00000197375	SLC22A5	5	q31.1	132369752	132395614	0	1	1	FALSE	FALSE
12443	ENSG00000125347	IRF1	5	q31.1	132481609	132490798	0	1	1	FALSE	FALSE
12444	ENSG00000113522	RAD50	5	q31.1	132556019	132646344	0	1	1	FALSE	FALSE
12445	ENSG00000169194	IL13	5	q31.1	132656263	132661110	0	1	1	FALSE	FALSE
12446	ENSG00000113520	IL4	5	q31.1	132673986	132682676	0	1	1	FALSE	FALSE
12447	ENSG00000131437	KIF3A	5	q31.1	132692628	132737638	0	1	1	FALSE	FALSE
12448	ENSG00000205089	CCNI2	5	q31.1	132747445	132754403	0	1	1	FALSE	FALSE
12449	ENSG00000164402	SEPT8	5	q31.1	132750817	132807241	0	1	1	FALSE	FALSE
12450	ENSG00000198944	SOWAHA	5	q31.1	132813587	132816797	0	1	1	FALSE	FALSE
12451	ENSG00000164403	SHROOM1	5	q31.1	132822141	132830898	0	1	1	FALSE	FALSE
12452	ENSG00000164404	GDF9	5	q31.1	132861181	132866884	0	1	1	FALSE	FALSE
12453	ENSG00000164405	UQCRQ	5	q31.1	132866560	132868031	0	1	1	FALSE	FALSE
12454	ENSG00000164406	LEAP2	5	q31.1	132872322	132875046	0	1	1	FALSE	FALSE
12455	ENSG00000072364	AFF4	5	q31.1	132875379	132963634	0	1	1	FALSE	FALSE
12456	ENSG00000155329	ZCCHC10	5	q31.1	132996985	133026604	0	1	1	FALSE	FALSE
12457	ENSG00000170606	HSPA4	5	q31.1	133051962	133106449	0	1	1	FALSE	FALSE
12458	ENSG00000053108	FSTL4	5	q31.1	133196455	133612564	0	1	1	FALSE	FALSE
12459	ENSG00000113583	C5orf15	5	q31.1	133955502	133968787	0	1	1	FALSE	FALSE
12460	ENSG00000213585	VDAC1	5	q31.1	133971915	134005133	0	1	1	FALSE	FALSE
12461	ENSG00000081059	TCF7	5	q31.1	134114711	134151865	0	1	1	FALSE	FALSE
12462	ENSG00000113558	SKP1	5	q31.1	134148935	134177038	0	1	1	FALSE	FALSE
12463	ENSG00000272772	AC104109.3	5	q31.1	134167170	134226071	0	1	1	FALSE	FALSE
12464	ENSG00000113575	PPP2CA	5	q31.1	134194334	134226142	0	1	1	FALSE	FALSE
12465	ENSG00000006837	CDKL3	5	q31.1	134286350	134371047	0	1	1	FALSE	FALSE
12466	ENSG00000119048	UBE2B	5	q31.1	134371179	134391992	0	1	1	FALSE	FALSE
12467	ENSG00000237190	CDKN2AIPNL	5	q31.1	134402087	134411898	0	1	1	FALSE	FALSE
12468	ENSG00000043143	JADE2	5	q31.1	134524312	134583230	0	1	1	FALSE	FALSE
12469	ENSG00000152700	SAR1B	5	q31.1	134601144	134649271	0	1	1	FALSE	FALSE
12470	ENSG00000113615	SEC24A	5	q31.1	134648789	134727823	0	1	1	FALSE	FALSE
12471	ENSG00000164615	CAMLG	5	q31.1	134738501	134752160	0	1	1	FALSE	FALSE
12472	ENSG00000145833	DDX46	5	q31.1	134758771	134855133	0	1	1	FALSE	FALSE
12473	ENSG00000181904	C5orf24	5	q31.1	134845680	134859737	0	1	1	FALSE	FALSE
12474	ENSG00000113621	TXNDC15	5	q31.1	134873803	134901525	0	1	1	FALSE	FALSE
12475	ENSG00000132570	PCBD2	5	q31.1	134904906	135007959	0	1	1	FALSE	FALSE
12476	ENSG00000152705	CATSPER3	5	q31.1	134967906	135011707	0	1	1	FALSE	FALSE
12477	ENSG00000069011	PITX1	5	q31.1	135027735	135034813	0	1	1	FALSE	FALSE
12478	ENSG00000113648	H2AFY	5	q31.1	135333900	135399914	0	1	1	FALSE	FALSE
12479	ENSG00000251380	DCANP1	5	q31.1	135444214	135447348	0	1	1	FALSE	FALSE
12480	ENSG00000255833	TIFAB	5	q31.1	135444218	135452399	0	1	1	FALSE	FALSE
12481	ENSG00000145824	CXCL14	5	q31.1	135570679	135579279	0	1	1	FALSE	FALSE
12482	ENSG00000120708	TGFBI	5	q31.1	136028895	136063818	0	1	1	FALSE	FALSE
12483	ENSG00000113658	SMAD5	5	q31.1	136132845	136188747	0	1	1	FALSE	FALSE
12484	ENSG00000152377	SPOCK1	5	q31.2	136975298	137598379	0	1	1	FALSE	FALSE
12485	ENSG00000146021	KLHL3	5	q31.2	137617500	137736090	0	1	1	FALSE	FALSE
12486	ENSG00000177733	HNRNPA0	5	q31.2	137745651	137754376	0	1	1	FALSE	FALSE
12487	ENSG00000120729	MYOT	5	q31.2	137867791	137887851	0	1	1	FALSE	FALSE
12488	ENSG00000078795	PKD2L2	5	q31.2	137887968	137942747	0	1	1	FALSE	FALSE
12489	ENSG00000031003	FAM13B	5	q31.2	137937960	138051961	0	1	1	FALSE	FALSE
12490	ENSG00000112981	NME5	5	q31.2	138115172	138139443	0	1	1	FALSE	FALSE
12491	ENSG00000112983	BRD8	5	q31.2	138139766	138178986	0	1	1	FALSE	FALSE
12492	ENSG00000112984	KIF20A	5	q31.2	138178719	138187715	0	1	1	FALSE	FALSE
12493	ENSG00000094880	CDC23	5	q31.2	138187648	138213343	0	1	1	FALSE	FALSE
12494	ENSG00000146013	GFRA3	5	q31.2	138252379	138274671	0	1	1	FALSE	FALSE
12495	ENSG00000158402	CDC25C	5	q31.2	138285265	138338355	0	1	1	FALSE	FALSE
12496	ENSG00000120709	FAM53C	5	q31.2	138331935	138349729	0	1	1	FALSE	FALSE
12497	ENSG00000120733	KDM3B	5	q31.2	138352596	138437028	0	1	1	FALSE	FALSE
12498	ENSG00000132563	REEP2	5	q31.2	138439017	138446969	0	1	1	FALSE	FALSE
12499	ENSG00000120738	EGR1	5	q31.2	138465490	138469315	0	1	1	FALSE	FALSE
12500	ENSG00000120705	ETF1	5	q31.2	138506095	138543300	0	1	1	FALSE	FALSE
12501	ENSG00000113013	HSPA9	5	q31.2	138553756	138575724	0	1	1	FALSE	FALSE
12502	ENSG00000146006	LRRTM2	5	q31.2	138868923	138875368	0	1	1	FALSE	FALSE
12503	ENSG00000044115	CTNNA1	5	q31.2	138610967	138935034	0	1	1	FALSE	FALSE
12504	ENSG00000120725	SIL1	5	q31.2	138946720	139293557	0	1	1	FALSE	FALSE
12505	ENSG00000015479	MATR3	5	q31.2	139293648	139331677	0	1	1	FALSE	FALSE
12506	ENSG00000120727	PAIP2	5	q31.2	139341587	139369720	0	1	1	FALSE	FALSE
12507	ENSG00000170482	SLC23A1	5	q31.2	139367196	139384553	0	1	1	FALSE	FALSE
12508	ENSG00000170476	MZB1	5	q31.2	139387480	139390081	0	1	1	FALSE	FALSE
12509	ENSG00000228672	PROB1	5	q31.2	139390592	139395713	0	1	1	FALSE	FALSE
12510	ENSG00000170469	SPATA24	5	q31.2	139396563	139404088	0	1	1	FALSE	FALSE
12511	ENSG00000170464	DNAJC18	5	q31.2	139408588	139444491	0	1	1	FALSE	FALSE
12512	ENSG00000249751	ECSCR	5	q31.2	139448556	139462743	0	1	1	FALSE	FALSE
12513	ENSG00000184584	TMEM173	5	q31.2	139475534	139482935	0	1	1	FALSE	FALSE
12514	ENSG00000131508	UBE2D2	5	q31.2	139526431	139628433	0	1	1	FALSE	FALSE
12515	ENSG00000171604	CXXC5	5	q31.2	139647299	139683882	0	1	1	FALSE	FALSE
12516	ENSG00000146005	PSD2	5	q31.2	139795821	139844466	0	1	1	FALSE	FALSE
12517	ENSG00000158458	NRG2	5	q31.2	139846779	140043299	0	1	1	FALSE	FALSE
12518	ENSG00000185129	PURA	5	q31.3	140107777	140125619	0	1	1	FALSE	FALSE
12519	ENSG00000182700	IGIP	5	q31.3	140125935	140129392	0	1	1	FALSE	FALSE
12520	ENSG00000120306	CYSTM1	5	q31.3	140174642	140282052	0	1	1	FALSE	FALSE
12521	ENSG00000113068	PFDN1	5	q31.3	140245039	140303121	0	1	1	FALSE	FALSE
12522	ENSG00000113070	HBEGF	5	q31.3	140332843	140346631	0	1	1	FALSE	FALSE
12523	ENSG00000113073	SLC4A9	5	q31.3	140360202	140375143	0	1	1	FALSE	FALSE
12524	ENSG00000131503	ANKHD1	5	q31.3	140401814	140539856	0	1	1	FALSE	FALSE
12525	ENSG00000254996	ANKHD1-EIF4EBP3	5	q31.3	140401908	140549569	0	1	1	FALSE	FALSE
12526	ENSG00000243056	EIF4EBP3	5	q31.3	140547666	140549578	0	1	1	FALSE	FALSE
12527	ENSG00000213523	SRA1	5	q31.3	140537340	140558252	0	1	1	FALSE	FALSE
12528	ENSG00000113108	APBB3	5	q31.3	140558268	140564781	0	1	1	FALSE	FALSE
12529	ENSG00000176087	SLC35A4	5	q31.3	140564456	140569103	0	1	1	FALSE	FALSE
12530	ENSG00000170458	CD14	5	q31.3	140631728	140633701	0	1	1	FALSE	FALSE
12531	ENSG00000113119	TMCO6	5	q31.3	140639427	140645408	0	1	1	FALSE	FALSE
12532	ENSG00000131495	NDUFA2	5	q31.3	140638740	140647785	0	1	1	FALSE	FALSE
12533	ENSG00000113141	IK	5	q31.3	140647058	140662479	0	1	1	FALSE	FALSE
12534	ENSG00000256453	DND1	5	q31.3	140670794	140673586	0	1	1	FALSE	FALSE
12535	ENSG00000120314	WDR55	5	q31.3	140664676	140674124	0	1	1	FALSE	FALSE
12536	ENSG00000170445	HARS	5	q31.3	140673904	140691862	0	1	1	FALSE	FALSE
12537	ENSG00000112855	HARS2	5	q31.3	140691426	140699318	0	1	1	FALSE	FALSE
12538	ENSG00000146007	ZMAT2	5	q31.3	140698680	140706676	0	1	1	FALSE	FALSE
12539	ENSG00000243232	PCDHAC2	5	q31.3	140966235	141012344	0	1	1	FALSE	FALSE
12540	ENSG00000081842	PCDHA6	5	q31.3	140827958	141012344	0	1	1	FALSE	FALSE
12541	ENSG00000204963	PCDHA7	5	q31.3	140834248	141012344	0	1	1	FALSE	FALSE
12542	ENSG00000204965	PCDHA5	5	q31.3	140821604	141012344	0	1	1	FALSE	FALSE
12543	ENSG00000249158	PCDHA11	5	q31.3	140868183	141012344	0	1	1	FALSE	FALSE
12544	ENSG00000255408	PCDHA3	5	q31.3	140801028	141012344	0	1	1	FALSE	FALSE
12545	ENSG00000251664	PCDHA12	5	q31.3	140875302	141012344	0	1	1	FALSE	FALSE
12546	ENSG00000239389	PCDHA13	5	q31.3	140882208	141012344	0	1	1	FALSE	FALSE
12547	ENSG00000248383	PCDHAC1	5	q31.3	140926369	141012344	0	1	1	FALSE	FALSE
12548	ENSG00000204969	PCDHA2	5	q31.3	140794852	141012344	0	1	1	FALSE	FALSE
12549	ENSG00000204967	PCDHA4	5	q31.3	140806929	141012344	0	1	1	FALSE	FALSE
12550	ENSG00000204962	PCDHA8	5	q31.3	140841187	141012344	0	1	1	FALSE	FALSE
12551	ENSG00000204961	PCDHA9	5	q31.3	140847463	141012344	0	1	1	FALSE	FALSE
12552	ENSG00000250120	PCDHA10	5	q31.3	140855883	141012344	0	1	1	FALSE	FALSE
12553	ENSG00000204970	PCDHA1	5	q31.3	140786136	141012347	0	1	1	FALSE	FALSE
12554	ENSG00000112852	PCDHB2	5	q31.3	141094578	141098703	0	1	1	FALSE	FALSE
12555	ENSG00000113205	PCDHB3	5	q31.3	141100473	141103827	0	1	1	FALSE	FALSE
12556	ENSG00000081818	PCDHB4	5	q31.3	141121799	141125623	0	1	1	FALSE	FALSE
12557	ENSG00000113209	PCDHB5	5	q31.3	141135218	141138625	0	1	1	FALSE	FALSE
12558	ENSG00000113211	PCDHB6	5	q31.3	141150022	141153287	0	1	1	FALSE	FALSE
12559	ENSG00000113212	PCDHB7	5	q31.3	141172619	141176383	0	1	1	FALSE	FALSE
12560	ENSG00000120322	PCDHB8	5	q31.3	141177790	141180529	0	1	1	FALSE	FALSE
12561	ENSG00000120324	PCDHB10	5	q31.3	141192353	141195642	0	1	1	FALSE	FALSE
12562	ENSG00000197479	PCDHB11	5	q31.3	141199582	141203779	0	1	1	FALSE	FALSE
12563	ENSG00000120328	PCDHB12	5	q31.3	141208697	141212571	0	1	1	FALSE	FALSE
12564	ENSG00000187372	PCDHB13	5	q31.3	141213919	141218979	0	1	1	FALSE	FALSE
12565	ENSG00000120327	PCDHB14	5	q31.3	141222932	141227759	0	1	1	FALSE	FALSE
12566	ENSG00000113248	PCDHB15	5	q31.3	141245349	141249365	0	1	1	FALSE	FALSE
12567	ENSG00000178913	TAF7	5	q31.3	141260225	141320821	0	1	1	FALSE	FALSE
12568	ENSG00000262576	PCDHGA4	5	q31.3	141355025	141512979	0	1	1	FALSE	FALSE
12569	ENSG00000253731	PCDHGA6	5	q31.3	141373914	141512979	0	1	1	FALSE	FALSE
12570	ENSG00000081853	PCDHGA2	5	q31.3	141338760	141512979	0	1	1	FALSE	FALSE
12571	ENSG00000253537	PCDHGA7	5	q31.3	141382739	141512979	0	1	1	FALSE	FALSE
12572	ENSG00000261934	PCDHGA9	5	q31.3	141402932	141512979	0	1	1	FALSE	FALSE
12573	ENSG00000253910	PCDHGB2	5	q31.3	141360042	141512979	0	1	1	FALSE	FALSE
12574	ENSG00000253159	PCDHGA12	5	q31.3	141430589	141512979	0	1	1	FALSE	FALSE
12575	ENSG00000253873	PCDHGA11	5	q31.3	141421047	141512979	0	1	1	FALSE	FALSE
12576	ENSG00000253305	PCDHGB6	5	q31.3	141408021	141512979	0	1	1	FALSE	FALSE
12577	ENSG00000253485	PCDHGA5	5	q31.3	141364232	141512979	0	1	1	FALSE	FALSE
12578	ENSG00000262209	PCDHGB3	5	q31.3	141370264	141512979	0	1	1	FALSE	FALSE
12579	ENSG00000254245	PCDHGA3	5	q31.3	141343829	141512979	0	1	1	FALSE	FALSE
12580	ENSG00000253846	PCDHGA10	5	q31.3	141412987	141512979	0	1	1	FALSE	FALSE
12581	ENSG00000254221	PCDHGB1	5	q31.3	141350102	141512979	0	1	1	FALSE	FALSE
12582	ENSG00000254122	PCDHGB7	5	q31.3	141417645	141512979	0	1	1	FALSE	FALSE
12583	ENSG00000253953	PCDHGB4	5	q31.3	141387698	141512979	0	1	1	FALSE	FALSE
12584	ENSG00000242419	PCDHGC4	5	q31.3	141484997	141512979	0	1	1	FALSE	FALSE
12585	ENSG00000253767	PCDHGA8	5	q31.3	141390157	141512979	0	1	1	FALSE	FALSE
12586	ENSG00000240764	PCDHGC5	5	q31.3	141489121	141512979	0	1	1	FALSE	FALSE
12587	ENSG00000240184	PCDHGC3	5	q31.3	141475947	141512979	0	1	1	FALSE	FALSE
12588	ENSG00000204956	PCDHGA1	5	q31.3	141330571	141512981	0	1	1	FALSE	FALSE
12589	ENSG00000131504	DIAPH1	5	q31.3	141515016	141619055	0	1	1	FALSE	FALSE
12590	ENSG00000171720	HDAC3	5	q31.3	141620876	141636870	0	1	1	FALSE	FALSE
12591	ENSG00000164620	RELL2	5	q31.3	141636950	141641077	0	1	1	FALSE	FALSE
12592	ENSG00000197948	FCHSD1	5	q31.3	141639302	141651419	0	1	1	FALSE	FALSE
12593	ENSG00000120318	ARAP3	5	q31.3	141653401	141682221	0	1	1	FALSE	FALSE
12594	ENSG00000156453	PCDH1	5	q31.3	141853111	141879246	0	1	1	FALSE	FALSE
12595	ENSG00000081791	DELE1	5	q31.3	141923808	141942047	0	1	1	FALSE	FALSE
12596	ENSG00000113555	PCDH12	5	q31.3	141943585	141969741	0	1	1	FALSE	FALSE
12597	ENSG00000013561	RNF14	5	q31.3	141958328	141990291	0	1	1	FALSE	FALSE
12598	ENSG00000113552	GNPDA1	5	q31.3	141991749	142013041	0	1	1	FALSE	FALSE
12599	ENSG00000131507	NDFIP1	5	q31.3	142108505	142154443	0	1	1	FALSE	FALSE
12600	ENSG00000187678	SPRY4	5	q31.3	142310427	142326455	0	1	1	FALSE	FALSE
12601	ENSG00000113578	FGF1	5	q31.3	142592178	142698070	0	1	1	FALSE	FALSE
12602	ENSG00000145819	ARHGAP26	5	q31.3	142770377	143229011	0	1	1	FALSE	FALSE
12603	ENSG00000113580	NR3C1	5	q31.3	143277931	143435512	0	1	1	FALSE	FALSE
12604	ENSG00000145817	YIPF5	5	q31.3	144158159	144170714	0	1	1	FALSE	FALSE
12605	ENSG00000183775	KCTD16	5	q31.3	144170832	144485686	0	1	1	FALSE	FALSE
12606	ENSG00000186314	PRELID2	5	q32	145471799	145835369	0	1	1	FALSE	FALSE
12607	ENSG00000156463	SH3RF2	5	q32	145936579	146081791	0	1	1	FALSE	FALSE
12608	ENSG00000173261	PLAC8L1	5	q32	146084386	146104369	0	1	1	FALSE	FALSE
12609	ENSG00000133706	LARS	5	q32	146113038	146182660	0	1	1	FALSE	FALSE
12610	ENSG00000091009	RBM27	5	q32	146203600	146289132	0	1	1	FALSE	FALSE
12611	ENSG00000113649	TCERG1	5	q32	146447311	146511961	0	1	1	FALSE	FALSE
12612	ENSG00000156475	PPP2R2B	5	q32	146581146	147084784	0	1	1	FALSE	FALSE
12613	ENSG00000169302	STK32A	5	q32	147234963	147387852	0	1	1	FALSE	FALSE
12614	ENSG00000113657	DPYSL3	5	q32	147390811	147510056	0	1	1	FALSE	FALSE
12615	ENSG00000176049	JAKMIP2	5	q32	147585439	147782848	0	1	1	FALSE	FALSE
12616	ENSG00000164266	SPINK1	5	q32	147824568	147831786	0	1	1	FALSE	FALSE
12617	ENSG00000133710	SPINK5	5	q32	148025683	148137289	0	1	1	FALSE	FALSE
12618	ENSG00000214510	SPINK13	5	q32	148268180	148286254	0	1	1	FALSE	FALSE
12619	ENSG00000145868	FBXO38	5	q32	148383935	148442836	0	1	1	FALSE	FALSE
12620	ENSG00000169252	ADRB2	5	q32	148825245	148828687	0	1	1	FALSE	FALSE
12621	ENSG00000169247	SH3TC2	5	q32	148923639	149063163	0	1	1	FALSE	FALSE
12622	ENSG00000173210	ABLIM3	5	q32	149141483	149260542	0	1	1	FALSE	FALSE
12623	ENSG00000157510	AFAP1L1	5	q32	149271871	149341802	0	1	1	FALSE	FALSE
12624	ENSG00000164284	GRPEL2	5	q32	149345430	149354583	0	1	1	FALSE	FALSE
12625	ENSG00000145882	PCYOX1L	5	q32	149358007	149369653	0	1	1	FALSE	FALSE
12626	ENSG00000127743	IL17B	5	q32	149371324	149404202	0	1	1	FALSE	FALSE
12627	ENSG00000113712	CSNK1A1	5	q32	149492197	149551552	0	1	1	FALSE	FALSE
12628	ENSG00000183111	ARHGEF37	5	q32	149551947	149634968	0	1	1	FALSE	FALSE
12629	ENSG00000155846	PPARGC1B	5	q32	149730298	149855022	0	1	1	FALSE	FALSE
12630	ENSG00000132915	PDE6A	5	q32	149857955	149944793	0	1	1	FALSE	FALSE
12631	ENSG00000155850	SLC26A2	5	q32	149960737	149993455	0	1	1	FALSE	FALSE
12632	ENSG00000164296	TIGD6	5	q32	149993118	150001167	0	1	1	FALSE	FALSE
12633	ENSG00000113716	HMGXB3	5	q32	150000046	150053142	0	1	1	FALSE	FALSE
12634	ENSG00000182578	CSF1R	5	q32	150053291	150113372	0	1	1	FALSE	FALSE
12635	ENSG00000113721	PDGFRB	5	q32	150113837	150155872	0	1	1	FALSE	FALSE
12636	ENSG00000011083	SLC6A7	5	q32	150189957	150222788	0	1	1	FALSE	FALSE
12637	ENSG00000070808	CAMK2A	5	q32	150219491	150290291	0	1	1	FALSE	FALSE
12638	ENSG00000183876	ARSI	5	q32	150296343	150339307	0	1	1	FALSE	FALSE
12639	ENSG00000070814	TCOF1	5	q32	150357629	150400308	0	1	1	FALSE	FALSE
12640	ENSG00000019582	CD74	5	q33.1	150401637	150412929	0	1	1	FALSE	FALSE
12641	ENSG00000164587	RPS14	5	q33.1	150442635	150449756	0	1	1	FALSE	FALSE
12642	ENSG00000070614	NDST1	5	q33.1	150485818	150558211	0	1	1	FALSE	FALSE
12643	ENSG00000171992	SYNPO	5	q33.1	150601080	150659220	0	1	1	FALSE	FALSE
12644	ENSG00000164591	MYOZ3	5	q33.1	150660874	150679365	0	1	1	FALSE	FALSE
12645	ENSG00000086589	RBM22	5	q33.1	150690794	150701107	0	1	1	FALSE	FALSE
12646	ENSG00000132912	DCTN4	5	q33.1	150708440	150759109	0	1	1	FALSE	FALSE
12647	ENSG00000256235	SMIM3	5	q33.1	150777946	150796734	0	1	1	FALSE	FALSE
12648	ENSG00000237693	IRGM	5	q33.1	150846523	150900736	0	1	1	FALSE	FALSE
12649	ENSG00000145908	ZNF300	5	q33.1	150894392	150904983	0	1	1	FALSE	FALSE
12650	ENSG00000211445	GPX3	5	q33.1	151020438	151028993	0	1	1	FALSE	FALSE
12651	ENSG00000145901	TNIP1	5	q33.1	151029945	151093577	0	1	1	FALSE	FALSE
12652	ENSG00000197043	ANXA6	5	q33.1	151100712	151157882	0	1	1	FALSE	FALSE
12653	ENSG00000198624	CCDC69	5	q33.1	151181052	151224145	0	1	1	FALSE	FALSE
12654	ENSG00000196743	GM2A	5	q33.1	151212150	151270440	0	1	1	FALSE	FALSE
12655	ENSG00000123643	SLC36A1	5	q33.1	151437046	151492381	0	1	1	FALSE	FALSE
12656	ENSG00000086570	FAT2	5	q33.1	151504093	151568944	0	1	1	FALSE	FALSE
12657	ENSG00000113140	SPARC	5	q33.1	151661096	151687165	0	1	1	FALSE	FALSE
12658	ENSG00000177556	ATOX1	5	q33.1	151742316	151772532	0	1	1	FALSE	FALSE
12659	ENSG00000145907	G3BP1	5	q33.1	151771045	151812785	0	1	1	FALSE	FALSE
12660	ENSG00000145888	GLRA1	5	q33.1	151822513	151924842	0	1	1	FALSE	FALSE
12661	ENSG00000155511	GRIA1	5	q33.2	153489615	153813869	0	1	1	FALSE	FALSE
12662	ENSG00000055147	FAM114A2	5	q33.2	153990128	154038936	0	1	1	FALSE	FALSE
12663	ENSG00000037749	MFAP3	5	q33.2	154038906	154220478	0	1	1	FALSE	FALSE
12664	ENSG00000164574	GALNT10	5	q33.2	154190730	154420984	0	1	1	FALSE	FALSE
12665	ENSG00000164576	SAP30L	5	q33.2	154445957	154461054	0	1	1	FALSE	FALSE
12666	ENSG00000155506	LARP1	5	q33.2	154712902	154817607	0	1	1	FALSE	FALSE
12667	ENSG00000170271	FAXDC2	5	q33.2	154818491	154859252	0	1	1	FALSE	FALSE
12668	ENSG00000155508	CNOT8	5	q33.2	154857553	154876793	0	1	1	FALSE	FALSE
12669	ENSG00000082516	GEMIN5	5	q33.2	154887416	154938209	0	1	1	FALSE	FALSE
12670	ENSG00000082515	MRPL22	5	q33.2	154941070	154969411	0	1	1	FALSE	FALSE
12671	ENSG00000226650	KIF4B	5	q33.2	155013755	155018132	0	1	1	FALSE	FALSE
12672	ENSG00000170624	SGCD	5	q33.2	155870344	156767788	0	1	1	FALSE	FALSE
12673	ENSG00000145850	TIMD4	5	q33.3	156919282	156963255	0	1	1	FALSE	FALSE
12674	ENSG00000113249	HAVCR1	5	q33.3	157029413	157059119	0	1	1	FALSE	FALSE
12675	ENSG00000135077	HAVCR2	5	q33.3	157085832	157142869	0	1	1	FALSE	FALSE
12676	ENSG00000155868	MED7	5	q33.3	157137412	157159019	0	1	1	FALSE	FALSE
12677	ENSG00000113263	ITK	5	q33.3	157142933	157255191	0	1	1	FALSE	FALSE
12678	ENSG00000172568	FNDC9	5	q33.3	157341600	157345721	0	1	1	FALSE	FALSE
12679	ENSG00000055163	CYFIP2	5	q33.3	157266079	157395595	0	1	1	FALSE	FALSE
12680	ENSG00000172548	NIPAL4	5	q33.3	157460019	157474717	0	1	1	FALSE	FALSE
12681	ENSG00000135074	ADAM19	5	q33.3	157395534	157575775	0	1	1	FALSE	FALSE
12682	ENSG00000039600	SOX30	5	q33.3	157625679	157671480	0	1	1	FALSE	FALSE
12683	ENSG00000113272	THG1L	5	q33.3	157731197	157741448	0	1	1	FALSE	FALSE
12684	ENSG00000155858	LSM11	5	q33.3	157743695	157760709	0	1	1	FALSE	FALSE
12685	ENSG00000113282	CLINT1	5	q33.3	157785743	157859175	0	1	1	FALSE	FALSE
12686	ENSG00000164330	EBF1	5	q33.3	158695916	159099761	0	1	1	FALSE	FALSE
12687	ENSG00000145860	RNF145	5	q33.3	159157409	159210053	0	1	1	FALSE	FALSE
12688	ENSG00000164332	UBLCP1	5	q33.3	159263081	159286040	0	1	1	FALSE	FALSE
12689	ENSG00000170214	ADRA1B	5	q33.3	159865080	159972544	0	1	1	FALSE	FALSE
12690	ENSG00000113312	TTC1	5	q33.3	160009113	160065543	0	1	1	FALSE	FALSE
12691	ENSG00000170234	PWWP2A	5	q33.3	160061801	160119423	0	1	1	FALSE	FALSE
12692	ENSG00000170231	FABP6	5	q33.3	160187367	160238735	0	1	1	FALSE	FALSE
12693	ENSG00000135083	CCNJL	5	q33.3	160249106	160345396	0	1	1	FALSE	FALSE
12694	ENSG00000145861	C1QTNF2	5	q33.3	160347751	160370641	0	1	1	FALSE	FALSE
12695	ENSG00000221886	ZBED8	5	q33.3	160393148	160400097	0	1	1	FALSE	FALSE
12696	ENSG00000164609	SLU7	5	q33.3	160401641	160421711	0	1	1	FALSE	FALSE
12697	ENSG00000164611	PTTG1	5	q33.3	160421822	160428744	0	1	1	FALSE	FALSE
12698	ENSG00000118322	ATP10B	5	q34	160563120	160852214	0	1	1	FALSE	FALSE
12699	ENSG00000145864	GABRB2	5	q34	161288429	161549044	0	1	1	FALSE	FALSE
12700	ENSG00000113328	CCNG1	5	q34	163437569	163446151	0	1	1	FALSE	FALSE
12701	ENSG00000170584	NUDCD2	5	q34	163446526	163460140	0	1	1	FALSE	FALSE
12702	ENSG00000072571	HMMR	5	q34	163460203	163491945	0	1	1	FALSE	FALSE
12703	ENSG00000038274	MAT2B	5	q34	163503114	163519336	0	1	1	FALSE	FALSE
12704	ENSG00000145934	TENM2	5	q34	167284799	168264157	0	1	1	FALSE	FALSE
12705	ENSG00000113645	WWC1	5	q34	168291651	168472303	0	1	1	FALSE	FALSE
12706	ENSG00000113643	RARS	5	q34	168486445	168519299	0	1	1	FALSE	FALSE
12707	ENSG00000188573	FBLL1	5	q34	168529116	168530634	0	1	1	FALSE	FALSE
12708	ENSG00000120137	PANK3	5	q34	168548495	168579600	0	1	1	FALSE	FALSE
12709	ENSG00000184347	SLIT3	5	q35.1	168661733	169301129	0	1	1	FALSE	FALSE
12710	ENSG00000040275	SPDL1	5	q35.1	169583634	169604778	0	1	1	FALSE	FALSE
12711	ENSG00000204767	INSYN2B	5	q35.1	169864264	169980740	0	1	1	FALSE	FALSE
12712	ENSG00000134516	DOCK2	5	q35.1	169637247	170083382	0	1	1	FALSE	FALSE
12713	ENSG00000234511	C5orf58	5	q35.1	170232447	170252575	0	1	1	FALSE	FALSE
12714	ENSG00000043462	LCP2	5	q35.1	170246237	170298227	0	1	1	FALSE	FALSE
12715	ENSG00000145936	KCNMB1	5	q35.1	170374671	170389677	0	1	1	FALSE	FALSE
12716	ENSG00000182132	KCNIP1	5	q35.1	170353487	170736632	0	1	1	FALSE	FALSE
12717	ENSG00000204764	RANBP17	5	q35.1	170861870	171300015	0	1	1	FALSE	FALSE
12718	ENSG00000181163	NPM1	5	q35.1	171387116	171411137	0	1	1	FALSE	FALSE
12719	ENSG00000156427	FGF18	5	q35.1	171419656	171457623	0	1	1	FALSE	FALSE
12720	ENSG00000072803	FBXW11	5	q35.1	171861549	172006873	0	1	1	FALSE	FALSE
12721	ENSG00000072786	STK10	5	q35.1	172042073	172188386	0	1	1	FALSE	FALSE
12722	ENSG00000168246	UBTD2	5	q35.1	172209640	172284071	0	1	1	FALSE	FALSE
12723	ENSG00000174705	SH3PXD2B	5	q35.1	172325000	172454523	0	1	1	FALSE	FALSE
12724	ENSG00000214357	NEURL1B	5	q35.1	172641266	172691540	0	1	1	FALSE	FALSE
12725	ENSG00000120129	DUSP1	5	q35.1	172768090	172771195	0	1	1	FALSE	FALSE
12726	ENSG00000113719	ERGIC1	5	q35.1	172834275	172952685	0	1	1	FALSE	FALSE
12727	ENSG00000037241	RPL26L1	5	q35.1	172958729	172969771	0	1	1	FALSE	FALSE
12728	ENSG00000113732	ATP6V0E1	5	q35.1	172983757	173035445	0	1	1	FALSE	FALSE
12729	ENSG00000164463	CREBRF	5	q35.1	173056352	173139284	0	1	1	FALSE	FALSE
12730	ENSG00000113734	BNIP1	5	q35.1	173144442	173164387	0	1	1	FALSE	FALSE
12731	ENSG00000113739	STC2	5	q35.2	173314713	173329503	0	1	1	FALSE	FALSE
12732	ENSG00000145919	BOD1	5	q35.2	173607514	173616660	0	1	1	FALSE	FALSE
12733	ENSG00000113742	CPEB4	5	q35.2	173888280	173961976	0	1	1	FALSE	FALSE
12734	ENSG00000170091	NSG2	5	q35.2	174045604	174243501	0	1	1	FALSE	FALSE
12735	ENSG00000120149	MSX2	5	q35.2	174724533	174730893	0	1	1	FALSE	FALSE
12736	ENSG00000164466	SFXN1	5	q35.2	175477062	175529742	0	1	1	FALSE	FALSE
12737	ENSG00000113749	HRH2	5	q35.2	175658030	175710756	0	1	1	FALSE	FALSE
12738	ENSG00000145920	CPLX2	5	q35.2	175796310	175884020	0	1	1	FALSE	FALSE
12739	ENSG00000051596	THOC3	5	q35.2	175917873	176034680	0	1	1	FALSE	FALSE
12740	ENSG00000182230	FAM153B	5	q35.2	176060689	176116015	0	1	1	FALSE	FALSE
12741	ENSG00000170085	SIMC1	5	q35.2	176238367	176345991	0	1	1	FALSE	FALSE
12742	ENSG00000122203	KIAA1191	5	q35.2	176346061	176361968	0	1	1	FALSE	FALSE
12743	ENSG00000048162	NOP16	5	q35.2	176383938	176388975	0	1	1	FALSE	FALSE
12744	ENSG00000146066	HIGD2A	5	q35.2	176388747	176389771	0	1	1	FALSE	FALSE
12745	ENSG00000175414	ARL10	5	q35.2	176365468	176401865	0	1	1	FALSE	FALSE
12746	ENSG00000175416	CLTB	5	q35.2	176392455	176416569	0	1	1	FALSE	FALSE
12747	ENSG00000113194	FAF2	5	q35.2	176447628	176510074	0	1	1	FALSE	FALSE
12748	ENSG00000146083	RNF44	5	q35.2	176526697	176538025	0	1	1	FALSE	FALSE
12749	ENSG00000074276	CDHR2	5	q35.2	176542511	176595974	0	1	1	FALSE	FALSE
12750	ENSG00000169258	GPRIN1	5	q35.2	176595802	176610133	0	1	1	FALSE	FALSE
12751	ENSG00000074317	SNCB	5	q35.2	176620084	176630556	0	1	1	FALSE	FALSE
12752	ENSG00000048140	TSPAN17	5	q35.2	176647387	176659054	0	1	1	FALSE	FALSE
12753	ENSG00000113763	UNC5A	5	q35.2	176810477	176880898	0	1	1	FALSE	FALSE
12754	ENSG00000160883	HK3	5	q35.2	176880869	176899332	0	1	1	FALSE	FALSE
12755	ENSG00000087206	UIMC1	5	q35.2	176905005	177022633	0	1	1	FALSE	FALSE
12756	ENSG00000113761	ZNF346	5	q35.2	177022696	177081189	0	1	1	FALSE	FALSE
12757	ENSG00000160867	FGFR4	5	q35.2	177086886	177098144	0	1	1	FALSE	FALSE
12758	ENSG00000165671	NSD1	5	q35.3	177133025	177300215	0	1	1	FALSE	FALSE
12759	ENSG00000169228	RAB24	5	q35.3	177301198	177303744	0	1	1	FALSE	FALSE
12760	ENSG00000169230	PRELID1	5	q35.3	177303774	177306959	0	1	1	FALSE	FALSE
12761	ENSG00000213347	MXD3	5	q35.3	177301461	177312757	0	1	1	FALSE	FALSE
12762	ENSG00000169223	LMAN2	5	q35.3	177331562	177351852	0	1	1	FALSE	FALSE
12763	ENSG00000169220	RGS14	5	q35.3	177357837	177372601	0	1	1	FALSE	FALSE
12764	ENSG00000131187	F12	5	q35.3	177402140	177409576	0	1	1	FALSE	FALSE
12765	ENSG00000198055	GRK6	5	q35.3	177403204	177442901	0	1	1	FALSE	FALSE
12766	ENSG00000131188	PRR7	5	q35.3	177446445	177456286	0	1	1	FALSE	FALSE
12767	ENSG00000113758	DBN1	5	q35.3	177456608	177474401	0	1	1	FALSE	FALSE
12768	ENSG00000196923	PDLIM7	5	q35.3	177483394	177497606	0	1	1	FALSE	FALSE
12769	ENSG00000146094	DOK3	5	q35.3	177501907	177511274	0	1	1	FALSE	FALSE
12770	ENSG00000183258	DDX41	5	q35.3	177511577	177517469	0	1	1	FALSE	FALSE
12771	ENSG00000146067	FAM193B	5	q35.3	177519788	177554541	0	1	1	FALSE	FALSE
12772	ENSG00000184840	TMED9	5	q35.3	177592158	177596124	0	1	1	FALSE	FALSE
12773	ENSG00000027847	B4GALT7	5	q35.3	177600100	177610347	0	1	1	FALSE	FALSE
12774	ENSG00000170074	FAM153A	5	q35.3	177707981	177783398	0	1	1	FALSE	FALSE
12775	ENSG00000204677	FAM153C	5	q35.3	178006405	178055559	0	1	1	FALSE	FALSE
12776	ENSG00000145911	N4BP3	5	q35.3	178113443	178126087	0	1	1	FALSE	FALSE
12777	ENSG00000145916	RMND5B	5	q35.3	178130996	178150565	0	1	1	FALSE	FALSE
12778	ENSG00000145912	NHP2	5	q35.3	178149460	178153967	0	1	1	FALSE	FALSE
12779	ENSG00000197451	HNRNPAB	5	q35.3	178204507	178211163	0	1	1	FALSE	FALSE
12780	ENSG00000175309	PHYKPL	5	q35.3	178208497	178232791	0	1	1	FALSE	FALSE
12781	ENSG00000050767	COL23A1	5	q35.3	178237618	178590555	0	1	1	FALSE	FALSE
12782	ENSG00000113240	CLK4	5	q35.3	178602664	178630615	0	1	1	FALSE	FALSE
12783	ENSG00000169131	ZNF354A	5	q35.3	178711592	178730702	0	1	1	FALSE	FALSE
12784	ENSG00000178338	ZNF354B	5	q35.3	178859953	178888122	0	1	1	FALSE	FALSE
12785	ENSG00000198939	ZFP2	5	q35.3	178895894	178933212	0	1	1	FALSE	FALSE
12786	ENSG00000178187	ZNF454	5	q35.3	178941191	178966433	0	1	1	FALSE	FALSE
12787	ENSG00000113262	GRM6	5	q35.3	178977587	178996206	0	1	1	FALSE	FALSE
12788	ENSG00000234284	ZNF879	5	q35.3	179023752	179035064	0	1	1	FALSE	FALSE
12789	ENSG00000177932	ZNF354C	5	q35.3	179060415	179083537	0	1	1	FALSE	FALSE
12790	ENSG00000087116	ADAMTS2	5	q35.3	179110851	179345430	0	1	1	FALSE	FALSE
12791	ENSG00000176783	RUFY1	5	q35.3	179550558	179610026	0	1	1	FALSE	FALSE
12792	ENSG00000169045	HNRNPH1	5	q35.3	179614178	179634784	0	1	1	FALSE	FALSE
12793	ENSG00000204659	CBY3	5	q35.3	179678583	179680974	0	1	1	FALSE	FALSE
12794	ENSG00000127022	CANX	5	q35.3	179678628	179730925	0	1	1	FALSE	FALSE
12795	ENSG00000161021	MAML1	5	q35.3	179732850	179777286	0	1	1	FALSE	FALSE
12796	ENSG00000213316	LTC4S	5	q35.3	179793980	179796647	0	1	1	FALSE	FALSE
12797	ENSG00000161013	MGAT4B	5	q35.3	179797597	179806952	0	1	1	FALSE	FALSE
12798	ENSG00000161011	SQSTM1	5	q35.3	179806398	179838078	0	1	1	FALSE	FALSE
12799	ENSG00000161010	MRNIP	5	q35.3	179835133	179862173	0	1	1	FALSE	FALSE
12800	ENSG00000197226	TBC1D9B	5	q35.3	179862066	179907859	0	1	1	FALSE	FALSE
12801	ENSG00000113269	RNF130	5	q35.3	179911651	180072118	0	1	1	FALSE	FALSE
12802	ENSG00000146090	RASGEF1C	5	q35.3	180100791	180209153	0	1	1	FALSE	FALSE
12803	ENSG00000050748	MAPK9	5	q35.3	180233143	180292099	0	1	1	FALSE	FALSE
12804	ENSG00000131459	GFPT2	5	q35.3	180300690	180353387	0	1	1	FALSE	FALSE
12805	ENSG00000113300	CNOT6	5	q35.3	180494412	180578405	0	1	1	FALSE	FALSE
12806	ENSG00000161055	SCGB3A1	5	q35.3	180590103	180591540	0	1	1	FALSE	FALSE
12807	ENSG00000037280	FLT4	5	q35.3	180601506	180649624	0	1	1	FALSE	FALSE
12808	ENSG00000131446	MGAT1	5	q35.3	180784782	180815652	0	1	1	FALSE	FALSE
12809	ENSG00000196670	ZFP62	5	q35.3	180847611	180861285	0	1	1	FALSE	FALSE
12810	ENSG00000113303	BTNL8	5	q35.3	180899077	180950906	0	1	1	FALSE	FALSE
12811	ENSG00000168903	BTNL3	5	q35.3	180988845	181006727	0	1	1	FALSE	FALSE
12812	ENSG00000165810	BTNL9	5	q35.3	181040225	181061523	0	1	1	FALSE	FALSE
12813	ENSG00000146054	TRIM7	5	q35.3	181193924	181205293	0	1	1	FALSE	FALSE
12814	ENSG00000146063	TRIM41	5	q35.3	181222499	181235809	0	1	1	FALSE	FALSE
12815	ENSG00000204628	RACK1	5	q35.3	181236909	181248096	0	1	1	FALSE	FALSE
12816	ENSG00000183718	TRIM52	5	q35.3	181254417	181261139	0	1	1	FALSE	FALSE
12817	ENSG00000112679	DUSP22	6	p25.3	291630	351355	0	1	1	FALSE	FALSE
12818	ENSG00000137265	IRF4	6	p25.3	391739	411447	0	1	1	FALSE	FALSE
12819	ENSG00000188996	HUS1B	6	p25.3	655939	656963	0	1	1	FALSE	FALSE
12820	ENSG00000112685	EXOC2	6	p25.3	485133	693111	0	1	1	FALSE	FALSE
12821	ENSG00000164379	FOXQ1	6	p25.3	1312440	1314748	0	1	1	FALSE	FALSE
12822	ENSG00000137273	FOXF2	6	p25.3	1389576	1395603	0	1	1	FALSE	FALSE
12823	ENSG00000054598	FOXC1	6	p25.3	1609972	1613897	0	1	1	FALSE	FALSE
12824	ENSG00000112699	GMDS	6	p25.3	1623806	2245692	0	1	1	FALSE	FALSE
12825	ENSG00000145949	MYLK4	6	p25.2	2663629	2750966	0	1	1	FALSE	FALSE
12826	ENSG00000124535	WRNIP1	6	p25.2	2765414	2786952	0	1	1	FALSE	FALSE
12827	ENSG00000021355	SERPINB1	6	p25.2	2832332	2842006	0	1	1	FALSE	FALSE
12828	ENSG00000170542	SERPINB9	6	p25.2	2887266	2903280	0	1	1	FALSE	FALSE
12829	ENSG00000124570	SERPINB6	6	p25.2	2948159	2972165	0	1	1	FALSE	FALSE
12830	ENSG00000124588	NQO2	6	p25.2	2987987	3028869	0	1	1	FALSE	FALSE
12831	ENSG00000137275	RIPK1	6	p25.2	3063991	3115187	0	1	1	FALSE	FALSE
12832	ENSG00000137274	BPHL	6	p25.2	3118374	3153578	0	1	1	FALSE	FALSE
12833	ENSG00000137267	TUBB2A	6	p25.2	3153669	3157526	0	1	1	FALSE	FALSE
12834	ENSG00000137285	TUBB2B	6	p25.2	3224261	3231730	0	1	1	FALSE	FALSE
12835	ENSG00000180822	PSMG4	6	p25.2	3231403	3303373	0	1	1	FALSE	FALSE
12836	ENSG00000137266	SLC22A23	6	p25.2	3268962	3457022	0	1	1	FALSE	FALSE
12837	ENSG00000168994	PXDC1	6	p25.2	3722614	3752026	0	1	1	FALSE	FALSE
12838	ENSG00000145945	FAM50B	6	p25.2	3849373	3851320	0	1	1	FALSE	FALSE
12839	ENSG00000112739	PRPF4B	6	p25.2	4021267	4064983	0	1	1	FALSE	FALSE
12840	ENSG00000145975	FAM217A	6	p25.2	4049434	4087344	0	1	1	FALSE	FALSE
12841	ENSG00000185689	C6orf201	6	p25.2	4079206	4130951	0	1	1	FALSE	FALSE
12842	ENSG00000198721	ECI2	6	p25.2	4115689	4135597	0	1	1	FALSE	FALSE
12843	ENSG00000153046	CDYL	6	p25.1	4706159	4955551	0	1	1	FALSE	FALSE
12844	ENSG00000124787	RPP40	6	p25.1	4994732	5004063	0	1	1	FALSE	FALSE
12845	ENSG00000219607	PPP1R3G	6	p25.1	5084581	5089487	0	1	1	FALSE	FALSE
12846	ENSG00000214113	LYRM4	6	p25.1	5102593	5260939	0	1	1	FALSE	FALSE
12847	ENSG00000145982	FARS2	6	p25.1	5261044	5829192	0	1	1	FALSE	FALSE
12848	ENSG00000124785	NRN1	6	p25.1	5997999	6007605	0	1	1	FALSE	FALSE
12849	ENSG00000124491	F13A1	6	p25.1	6144085	6321013	0	1	1	FALSE	FALSE
12850	ENSG00000112799	LY86	6	p25.1	6588108	6654983	0	1	1	FALSE	FALSE
12851	ENSG00000124782	RREB1	6	p24.3	7107597	7251980	0	1	1	FALSE	FALSE
12852	ENSG00000124783	SSR1	6	p24.3	7268306	7347446	0	1	1	FALSE	FALSE
12853	ENSG00000164304	CAGE1	6	p24.3	7326656	7389743	0	1	1	FALSE	FALSE
12854	ENSG00000124784	RIOK1	6	p24.3	7389496	7418037	0	1	1	FALSE	FALSE
12855	ENSG00000096696	DSP	6	p24.3	7541575	7586717	0	1	1	FALSE	FALSE
12856	ENSG00000168566	SNRNP48	6	p24.3	7590199	7611967	0	1	1	FALSE	FALSE
12857	ENSG00000153162	BMP6	6	p24.3	7726797	7881422	0	1	1	FALSE	FALSE
12858	ENSG00000239264	TXNDC5	6	p24.3	7881517	7910814	0	1	1	FALSE	FALSE
12859	ENSG00000259040	BLOC1S5-TXNDC5	6	p24.3	7881522	8064364	0	1	1	FALSE	FALSE
12860	ENSG00000188428	BLOC1S5	6	p24.3	8013567	8064414	0	1	1	FALSE	FALSE
12861	ENSG00000265818	EEF1E1-BLOC1S5	6	p24.3	8015726	8102530	0	1	1	FALSE	FALSE
12862	ENSG00000124802	EEF1E1	6	p24.3	8073360	8102578	0	1	1	FALSE	FALSE
12863	ENSG00000124786	SLC35B3	6	p24.3	8411463	8435611	0	1	1	FALSE	FALSE
12864	ENSG00000137203	TFAP2A	6	p24.3	10393186	10419659	0	1	1	FALSE	FALSE
12865	ENSG00000111846	GCNT2	6	p24.3	10492223	10629368	0	1	1	FALSE	FALSE
12866	ENSG00000137434	C6orf52	6	p24.2	10671418	10694797	0	1	1	FALSE	FALSE
12867	ENSG00000111845	PAK1IP1	6	p24.2	10694695	10709782	0	1	1	FALSE	FALSE
12868	ENSG00000111843	TMEM14C	6	p24.2	10722915	10731129	0	1	1	FALSE	FALSE
12869	ENSG00000111837	MAK	6	p24.2	10762723	10838555	0	1	1	FALSE	FALSE
12870	ENSG00000137210	TMEM14B	6	p24.2	10747759	10852753	0	1	1	FALSE	FALSE
12871	ENSG00000272162	AL024498.2	6	p24.2	10747794	10930423	0	1	1	FALSE	FALSE
12872	ENSG00000153157	SYCP2L	6	p24.2	10886831	10979320	0	1	1	FALSE	FALSE
12873	ENSG00000197977	ELOVL2	6	p24.2	10980759	11044314	0	1	1	FALSE	FALSE
12874	ENSG00000244476	ERVFRD-1	6	p24.2	11102489	11111732	0	1	1	FALSE	FALSE
12875	ENSG00000224531	SMIM13	6	p24.2	11094033	11138733	0	1	1	FALSE	FALSE
12876	ENSG00000111859	NEDD9	6	p24.2	11183298	11382348	0	1	1	FALSE	FALSE
12877	ENSG00000205269	TMEM170B	6	p24.2	11538278	11583524	0	1	1	FALSE	FALSE
12878	ENSG00000111863	ADTRP	6	p24.1	11712054	11807046	0	1	1	FALSE	FALSE
12879	ENSG00000095951	HIVEP1	6	p24.1	12008762	12164999	0	1	1	FALSE	FALSE
12880	ENSG00000078401	EDN1	6	p24.1	12290363	12297194	0	1	1	FALSE	FALSE
12881	ENSG00000112137	PHACTR1	6	p24.1	12716805	13290484	0	1	1	FALSE	FALSE
12882	ENSG00000145979	TBC1D7	6	p24.1	13266542	13328583	0	1	1	FALSE	FALSE
12883	ENSG00000145990	GFOD1	6	p23	13357830	13487662	0	1	1	FALSE	FALSE
12884	ENSG00000124523	SIRT5	6	p23	13574529	13615158	0	1	1	FALSE	FALSE
12885	ENSG00000225921	NOL7	6	p23	13615327	13632739	0	1	1	FALSE	FALSE
12886	ENSG00000010017	RANBP9	6	p23	13621498	13711564	0	1	1	FALSE	FALSE
12887	ENSG00000050393	MCUR1	6	p23	13786557	13814568	0	1	1	FALSE	FALSE
12888	ENSG00000180537	RNF182	6	p23	13924446	13980302	0	1	1	FALSE	FALSE
12889	ENSG00000112149	CD83	6	p23	14117256	14136918	0	1	1	FALSE	FALSE
12890	ENSG00000008083	JARID2	6	p22.3	15246296	15522040	0	1	1	FALSE	FALSE
12891	ENSG00000047579	DTNBP1	6	p22.3	15522801	15663058	0	1	1	FALSE	FALSE
12892	ENSG00000007944	MYLIP	6	p22.3	16129125	16148248	0	1	1	FALSE	FALSE
12893	ENSG00000137198	GMPR	6	p22.3	16238580	16295549	0	1	1	FALSE	FALSE
12894	ENSG00000124788	ATXN1	6	p22.3	16299112	16761491	0	1	1	FALSE	FALSE
12895	ENSG00000112183	RBM24	6	p22.3	17281346	17293875	0	1	1	FALSE	FALSE
12896	ENSG00000112186	CAP2	6	p22.3	17393216	17557792	0	1	1	FALSE	FALSE
12897	ENSG00000137414	FAM8A1	6	p22.3	17600355	17611719	0	1	1	FALSE	FALSE
12898	ENSG00000124789	NUP153	6	p22.3	17615035	17706834	0	1	1	FALSE	FALSE
12899	ENSG00000137177	KIF13A	6	p22.3	17759183	17987623	0	1	1	FALSE	FALSE
12900	ENSG00000187566	NHLRC1	6	p22.3	18120440	18122687	0	1	1	FALSE	FALSE
12901	ENSG00000137364	TPMT	6	p22.3	18128311	18155074	0	1	1	FALSE	FALSE
12902	ENSG00000165097	KDM1B	6	p22.3	18155329	18223853	0	1	1	FALSE	FALSE
12903	ENSG00000124795	DEK	6	p22.3	18223868	18264823	0	1	1	FALSE	FALSE
12904	ENSG00000137393	RNF144B	6	p22.3	18387350	18468874	0	1	1	FALSE	FALSE
12905	ENSG00000172201	ID4	6	p22.3	19837386	19840684	0	1	1	FALSE	FALSE
12906	ENSG00000156564	LRFN2	6	p21.1	40391586	40587465	0	1	1	FALSE	FALSE
12907	ENSG00000124602	UNC5CL	6	p21.1	41026911	41039217	0	1	1	FALSE	FALSE
12908	ENSG00000112212	TSPO2	6	p21.1	41042554	41044337	0	1	1	FALSE	FALSE
12909	ENSG00000124701	APOBEC2	6	p21.1	41053304	41064511	0	1	1	FALSE	FALSE
12910	ENSG00000124596	OARD1	6	p21.1	41033627	41097787	0	1	1	FALSE	FALSE
12911	ENSG00000001167	NFYA	6	p21.1	41072945	41099976	0	1	1	FALSE	FALSE
12912	ENSG00000161911	TREML1	6	p21.1	41149342	41154337	0	1	1	FALSE	FALSE
12913	ENSG00000095970	TREM2	6	p21.1	41158506	41163186	0	1	1	FALSE	FALSE
12914	ENSG00000112195	TREML2	6	p21.1	41190277	41201194	0	1	1	FALSE	FALSE
12915	ENSG00000188056	TREML4	6	p21.1	41228324	41238882	0	1	1	FALSE	FALSE
12916	ENSG00000124731	TREM1	6	p21.1	41267926	41286719	0	1	1	FALSE	FALSE
12917	ENSG00000137166	FOXP4	6	p21.1	41546426	41602384	0	1	1	FALSE	FALSE
12918	ENSG00000112559	MDFI	6	p21.1	41636882	41654246	0	1	1	FALSE	FALSE
12919	ENSG00000112561	TFEB	6	p21.1	41683978	41736259	0	1	1	FALSE	FALSE
12920	ENSG00000137218	FRS3	6	p21.1	41770176	41786542	0	1	1	FALSE	FALSE
12921	ENSG00000214736	TOMM6	6	p21.1	41787662	41789898	0	1	1	FALSE	FALSE
12922	ENSG00000124593	AL365205.1	6	p21.1	41780349	41790141	0	1	1	FALSE	FALSE
12923	ENSG00000164663	USP49	6	p21.1	41789896	41895361	0	1	1	FALSE	FALSE
12924	ENSG00000124641	MED20	6	p21.1	41905354	41921139	0	1	1	FALSE	FALSE
12925	ENSG00000112578	BYSL	6	p21.1	41921188	41933046	0	1	1	FALSE	FALSE
12926	ENSG00000112576	CCND3	6	p21.1	41934933	42050357	0	1	1	FALSE	FALSE
12927	ENSG00000137413	TAF8	6	p21.1	42050513	42087461	0	1	1	FALSE	FALSE
12928	ENSG00000188112	C6orf132	6	p21.1	42101118	42142619	0	1	1	FALSE	FALSE
12929	ENSG00000112599	GUCA1B	6	p21.1	42184401	42194916	0	1	1	FALSE	FALSE
12930	ENSG00000048544	MRPS10	6	p21.1	42206801	42217865	0	1	1	FALSE	FALSE
12931	ENSG00000124496	TRERF1	6	p21.1	42224931	42452051	0	1	1	FALSE	FALSE
12932	ENSG00000024048	UBR2	6	p21.1	42564062	42693504	0	1	1	FALSE	FALSE
12933	ENSG00000112619	PRPH2	6	p21.1	42696600	42722574	0	1	1	FALSE	FALSE
12934	ENSG00000124659	TBCC	6	p21.1	42744481	42746096	0	1	1	FALSE	FALSE
12935	ENSG00000112624	BICRAL	6	p21.1	42746958	42868560	0	1	1	FALSE	FALSE
12936	ENSG00000146223	RPL7L1	6	p21.1	42879618	42889925	0	1	1	FALSE	FALSE
12937	ENSG00000221821	C6orf226	6	p21.1	42890265	42890816	0	1	1	FALSE	FALSE
12938	ENSG00000171611	PTCRA	6	p21.1	42915989	42925835	0	1	1	FALSE	FALSE
12939	ENSG00000137161	CNPY3	6	p21.1	42929192	42939287	0	1	1	FALSE	FALSE
12940	ENSG00000124713	GNMT	6	p21.1	42960758	42963880	0	1	1	FALSE	FALSE
12941	ENSG00000124587	PEX6	6	p21.1	42963870	42979220	0	1	1	FALSE	FALSE
12942	ENSG00000112640	PPP2R5D	6	p21.1	42984499	43012342	0	1	1	FALSE	FALSE
12943	ENSG00000124733	MEA1	6	p21.1	43011143	43016868	0	1	1	FALSE	FALSE
12944	ENSG00000124702	KLHDC3	6	p21.1	43014103	43021298	0	1	1	FALSE	FALSE
12945	ENSG00000124541	RRP36	6	p21.1	43021645	43034156	0	1	1	FALSE	FALSE
12946	ENSG00000044090	CUL7	6	p21.1	43037617	43053945	0	1	1	FALSE	FALSE
12947	ENSG00000112651	MRPL2	6	p21.1	43054029	43059806	0	1	1	FALSE	FALSE
12948	ENSG00000137171	KLC4	6	p21.1	43040777	43075099	0	1	1	FALSE	FALSE
12949	ENSG00000112655	PTK7	6	p21.1	43076268	43161719	0	1	1	FALSE	FALSE
12950	ENSG00000112658	SRF	6	p21.1	43171299	43181507	0	1	1	FALSE	FALSE
12951	ENSG00000112659	CUL9	6	p21.1	43182175	43224587	0	1	1	FALSE	FALSE
12952	ENSG00000112667	DNPH1	6	p21.1	43225629	43229484	0	1	1	FALSE	FALSE
12953	ENSG00000146216	TTBK1	6	p21.1	43243680	43288259	0	1	1	FALSE	FALSE
12954	ENSG00000137204	SLC22A7	6	p21.1	43295694	43305538	0	1	1	FALSE	FALSE
12955	ENSG00000146215	CRIP3	6	p21.1	43299710	43308797	0	1	1	FALSE	FALSE
12956	ENSG00000171467	ZNF318	6	p21.1	43307134	43369478	0	1	1	FALSE	FALSE
12957	ENSG00000124574	ABCC10	6	p21.1	43427366	43450430	0	1	1	FALSE	FALSE
12958	ENSG00000171462	DLK2	6	p21.1	43450352	43456632	0	1	1	FALSE	FALSE
12959	ENSG00000137221	TJAP1	6	p21.1	43477523	43506556	0	1	1	FALSE	FALSE
12960	ENSG00000204052	LRRC73	6	p21.1	43506969	43510686	0	1	1	FALSE	FALSE
12961	ENSG00000137207	YIPF3	6	p21.1	43511827	43516990	0	1	1	FALSE	FALSE
12962	ENSG00000171453	POLR1C	6	p21.1	43509702	43562419	0	1	1	FALSE	FALSE
12963	ENSG00000124571	XPO5	6	p21.1	43522330	43576075	0	1	1	FALSE	FALSE
12964	ENSG00000170734	POLH	6	p21.1	43576150	43615660	0	1	1	FALSE	FALSE
12965	ENSG00000172432	GTPBP2	6	p21.1	43605316	43629162	0	1	1	FALSE	FALSE
12966	ENSG00000124688	MAD2L1BP	6	p21.1	43629540	43640952	0	1	1	FALSE	FALSE
12967	ENSG00000172426	RSPH9	6	p21.1	43645046	43672599	0	1	1	FALSE	FALSE
12968	ENSG00000096080	MRPS18A	6	p21.1	43671303	43687791	0	1	1	FALSE	FALSE
12969	ENSG00000112715	VEGFA	6	p21.1	43770184	43786487	0	1	1	FALSE	FALSE
12970	ENSG00000181577	C6orf223	6	p21.1	44000580	44005958	0	1	1	FALSE	FALSE
12971	ENSG00000180992	MRPL14	6	p21.1	44113454	44127457	0	1	1	FALSE	FALSE
12972	ENSG00000137216	TMEM63B	6	p21.1	44126914	44155519	0	1	1	FALSE	FALSE
12973	ENSG00000137225	CAPN11	6	p21.1	44158811	44184402	0	1	1	FALSE	FALSE
12974	ENSG00000112759	SLC29A1	6	p21.1	44219505	44234151	0	1	1	FALSE	FALSE
12975	ENSG00000096384	HSP90AB1	6	p21.1	44246166	44253888	0	1	1	FALSE	FALSE
12976	ENSG00000157593	SLC35B2	6	p21.1	44254096	44257890	0	1	1	FALSE	FALSE
12977	ENSG00000146232	NFKBIE	6	p21.1	44258166	44265788	0	1	1	FALSE	FALSE
12978	ENSG00000146221	TCTE1	6	p21.1	44278743	44297688	0	1	1	FALSE	FALSE
12979	ENSG00000178233	TMEM151B	6	p21.1	44270466	44307506	0	1	1	FALSE	FALSE
12980	ENSG00000124608	AARS2	6	p21.1	44299654	44313326	0	1	1	FALSE	FALSE
12981	ENSG00000272442	AL353588.1	6	p21.1	44273194	44378957	0	1	1	FALSE	FALSE
12982	ENSG00000096401	CDC5L	6	p21.1	44387525	44450426	0	1	1	FALSE	FALSE
12983	ENSG00000196284	SUPT3H	6	p21.1	44809317	45377953	0	1	1	FALSE	FALSE
12984	ENSG00000124813	RUNX2	6	p21.1	45328157	45664349	0	1	1	FALSE	FALSE
12985	ENSG00000112782	CLIC5	6	p21.1	45880827	46080348	0	1	1	FALSE	FALSE
12986	ENSG00000001561	ENPP4	6	p21.1	46129993	46146699	0	1	1	FALSE	FALSE
12987	ENSG00000112796	ENPP5	6	p21.1	46159187	46170971	0	1	1	FALSE	FALSE
12988	ENSG00000172348	RCAN2	6	p12.3	46220736	46491972	0	1	1	FALSE	FALSE
12989	ENSG00000146233	CYP39A1	6	p12.3	46549580	46652830	0	1	1	FALSE	FALSE
12990	ENSG00000153291	SLC25A27	6	p12.3	46652915	46678193	0	1	1	FALSE	FALSE
12991	ENSG00000180113	TDRD6	6	p12.3	46687875	46704319	0	1	1	FALSE	FALSE
12992	ENSG00000146070	PLA2G7	6	p12.3	46704201	46735693	0	1	1	FALSE	FALSE
12993	ENSG00000069122	ADGRF5	6	p12.3	46852512	46954943	0	1	1	FALSE	FALSE
12994	ENSG00000146072	TNFRSF21	6	p12.3	47231532	47309905	0	1	1	FALSE	FALSE
12995	ENSG00000198087	CD2AP	6	p12.3	47477789	47627263	0	1	1	FALSE	FALSE
12996	ENSG00000244694	PTCHD4	6	p12.3	47878028	48068689	0	1	1	FALSE	FALSE
12997	ENSG00000146085	MUT	6	p12.3	49430360	49463191	0	1	1	FALSE	FALSE
12998	ENSG00000031691	CENPQ	6	p12.3	49463378	49493107	0	1	1	FALSE	FALSE
12999	ENSG00000197261	C6orf141	6	p12.3	49550646	49561907	0	1	1	FALSE	FALSE
13000	ENSG00000096006	CRISP3	6	p12.3	49727384	49744437	0	1	1	FALSE	FALSE
13001	ENSG00000112118	MCM3	6	p12.2	52264009	52284881	0	1	1	FALSE	FALSE
13002	ENSG00000170915	PAQR8	6	p12.2	52361421	52407777	0	1	1	FALSE	FALSE
13003	ENSG00000096093	EFHC1	6	p12.2	52362123	52529886	0	1	1	FALSE	FALSE
13004	ENSG00000065308	TRAM2	6	p12.2	52497402	52576915	0	1	1	FALSE	FALSE
13005	ENSG00000096092	TMEM14A	6	p12.2	52671109	52686588	0	1	1	FALSE	FALSE
13006	ENSG00000170899	GSTA4	6	p12.2	52977948	52995378	0	1	1	FALSE	FALSE
13007	ENSG00000112144	ICK	6	p12.1	53001279	53061802	0	1	1	FALSE	FALSE
13008	ENSG00000112146	FBXO9	6	p12.1	53051991	53100873	0	1	1	FALSE	FALSE
13009	ENSG00000137270	GCM1	6	p12.1	53126964	53148829	0	1	1	FALSE	FALSE
13010	ENSG00000012660	ELOVL5	6	p12.1	53267398	53349179	0	1	1	FALSE	FALSE
13011	ENSG00000001084	GCLC	6	p12.1	53497341	53616970	0	1	1	FALSE	FALSE
13012	ENSG00000124743	KLHL31	6	p12.1	53647901	53665708	0	1	1	FALSE	FALSE
13013	ENSG00000137269	LRRC1	6	p12.1	53794497	53924121	0	1	1	FALSE	FALSE
13014	ENSG00000146147	MLIP	6	p12.1	53929982	54266280	0	1	1	FALSE	FALSE
13015	ENSG00000124749	COL21A1	6	p12.1	56056590	56394094	0	1	1	FALSE	FALSE
13016	ENSG00000151914	DST	6	p12.1	56457987	56954628	0	1	1	FALSE	FALSE
13017	ENSG00000151917	BEND6	6	p12.1	56955126	57027342	0	1	1	FALSE	FALSE
13018	ENSG00000168116	KIAA1586	6	p12.1	57046532	57055239	0	1	1	FALSE	FALSE
13019	ENSG00000112200	ZNF451	6	p12.1	57086844	57170307	0	1	1	FALSE	FALSE
13020	ENSG00000112208	BAG2	6	p12.1	57172326	57189833	0	1	1	FALSE	FALSE
13021	ENSG00000112210	RAB23	6	p11.2	57186992	57222314	0	1	1	FALSE	FALSE
13022	ENSG00000146143	PRIM2	6	p11.2	57314805	57646849	0	1	1	FALSE	FALSE
13023	ENSG00000112232	KHDRBS2	6	q11.1	61679960	62286227	0	1	1	FALSE	FALSE
13024	ENSG00000198225	FKBP1C	6	q12	63211446	63213024	0	1	1	FALSE	FALSE
13025	ENSG00000112245	PTP4A1	6	q12	63521746	63583377	0	1	1	FALSE	FALSE
13026	ENSG00000118482	PHF3	6	q12	63635820	63779336	0	1	1	FALSE	FALSE
13027	ENSG00000188107	EYS	6	q12	63719980	65707225	0	1	1	FALSE	FALSE
13028	ENSG00000135298	ADGRB3	6	q12	68635367	69389511	0	1	1	FALSE	FALSE
13029	ENSG00000168216	LMBRD1	6	q13	69675793	69867236	0	1	1	FALSE	FALSE
13030	ENSG00000082293	COL19A1	6	q13	69866571	70209976	0	1	1	FALSE	FALSE
13031	ENSG00000112280	COL9A1	6	q13	70215061	70303083	0	1	1	FALSE	FALSE
13032	ENSG00000082269	FAM135A	6	q13	70412941	70561174	0	1	1	FALSE	FALSE
13033	ENSG00000154079	SDHAF4	6	q13	70566917	70589569	0	1	1	FALSE	FALSE
13034	ENSG00000112305	SMAP1	6	q13	70667776	70862015	0	1	1	FALSE	FALSE
13035	ENSG00000112309	B3GAT2	6	q13	70856679	70957038	0	1	1	FALSE	FALSE
13036	ENSG00000119900	OGFRL1	6	q13	71288803	71308950	0	1	1	FALSE	FALSE
13037	ENSG00000079841	RIMS1	6	q13	71886703	72403143	0	1	1	FALSE	FALSE
13038	ENSG00000185760	KCNQ5	6	q13	72621792	73198851	0	1	1	FALSE	FALSE
13039	ENSG00000243501	AL365232.1	6	q13	73209746	73263196	0	1	1	FALSE	FALSE
13040	ENSG00000135314	KHDC1	6	q13	73241314	73310365	0	1	1	FALSE	FALSE
13041	ENSG00000203907	OOEP	6	q13	73368555	73395133	0	1	1	FALSE	FALSE
13042	ENSG00000080007	DDX43	6	q13	73394748	73417569	0	1	1	FALSE	FALSE
13043	ENSG00000164430	CGAS	6	q13	73413515	73452276	0	1	1	FALSE	FALSE
13044	ENSG00000135297	MTO1	6	q13	73461578	73509236	0	1	1	FALSE	FALSE
13045	ENSG00000156508	EEF1A1	6	q13	73515750	73523797	0	1	1	FALSE	FALSE
13046	ENSG00000119899	SLC17A5	6	q13	73593379	73654155	0	1	1	FALSE	FALSE
13047	ENSG00000156535	CD109	6	q13	73695785	73828316	0	1	1	FALSE	FALSE
13048	ENSG00000111799	COL12A1	6	q14.1	75084326	75206051	0	1	1	FALSE	FALSE
13049	ENSG00000112695	COX7A2	6	q14.1	75237675	75250323	0	1	1	FALSE	FALSE
13050	ENSG00000112697	TMEM30A	6	q14.1	75252924	75284968	0	1	1	FALSE	FALSE
13051	ENSG00000118407	FILIP1	6	q14.1	75291859	75493738	0	1	1	FALSE	FALSE
13052	ENSG00000112701	SENP6	6	q14.1	75601509	75718278	0	1	1	FALSE	FALSE
13053	ENSG00000196586	MYO6	6	q14.1	75749192	75919537	0	1	1	FALSE	FALSE
13054	ENSG00000112706	IMPG1	6	q14.1	75921115	76072678	0	1	1	FALSE	FALSE
13055	ENSG00000135312	HTR1B	6	q14.1	77461753	77463773	0	1	1	FALSE	FALSE
13056	ENSG00000269964	MEI4	6	q14.1	77650274	77927028	0	1	1	FALSE	FALSE
13057	ENSG00000146243	IRAK1BP1	6	q14.1	78867472	78946440	0	1	1	FALSE	FALSE
13058	ENSG00000146247	PHIP	6	q14.1	78935867	79078236	0	1	1	FALSE	FALSE
13059	ENSG00000118418	HMGN3	6	q14.1	79201245	79234738	0	1	1	FALSE	FALSE
13060	ENSG00000135338	LCA5	6	q14.1	79484991	79537458	0	1	1	FALSE	FALSE
13061	ENSG00000198478	SH3BGRL2	6	q14.1	79631283	79703659	0	1	1	FALSE	FALSE
13062	ENSG00000118402	ELOVL4	6	q14.1	79914812	79947580	0	1	1	FALSE	FALSE
13063	ENSG00000112742	TTK	6	q14.1	80003887	80042527	0	1	1	FALSE	FALSE
13064	ENSG00000083123	BCKDHB	6	q14.1	80106647	80346270	0	1	1	FALSE	FALSE
13065	ENSG00000112773	TENT5A	6	q14.1	81491439	81752774	0	1	1	FALSE	FALSE
13066	ENSG00000005700	IBTK	6	q14.1	82169983	82247754	0	1	1	FALSE	FALSE
13067	ENSG00000146242	TPBG	6	q14.1	82363206	82370828	0	1	1	FALSE	FALSE
13068	ENSG00000118420	UBE3D	6	q14.1	82892398	83065841	0	1	1	FALSE	FALSE
13069	ENSG00000083097	DOP1A	6	q14.1	83067666	83171350	0	1	1	FALSE	FALSE
13070	ENSG00000013375	PGM3	6	q14.1	83161150	83193936	0	1	1	FALSE	FALSE
13071	ENSG00000013392	RWDD2A	6	q14.1	83193379	83198932	0	1	1	FALSE	FALSE
13072	ENSG00000065833	ME1	6	q14.2	83210389	83431071	0	1	1	FALSE	FALSE
13073	ENSG00000146250	PRSS35	6	q14.2	83512538	83525704	0	1	1	FALSE	FALSE
13074	ENSG00000065609	SNAP91	6	q14.2	83552880	83709691	0	1	1	FALSE	FALSE
13075	ENSG00000065615	CYB5R4	6	q14.2	83859643	83967424	0	1	1	FALSE	FALSE
13076	ENSG00000135324	MRAP2	6	q14.2	84033756	84090881	0	1	1	FALSE	FALSE
13077	ENSG00000135315	CEP162	6	q14.3	84124241	84227635	0	1	1	FALSE	FALSE
13078	ENSG00000112837	TBX18	6	q14.3	84687351	84764519	0	1	1	FALSE	FALSE
13079	ENSG00000135318	NT5E	6	q14.3	85449584	85495791	0	1	1	FALSE	FALSE
13080	ENSG00000135317	SNX14	6	q14.3	85505496	85594156	0	1	1	FALSE	FALSE
13081	ENSG00000271793	AL589666.1	6	q14.3	85557978	85615234	0	1	1	FALSE	FALSE
13082	ENSG00000135316	SYNCRIP	6	q14.3	85607785	85643792	0	1	1	FALSE	FALSE
13083	ENSG00000188994	ZNF292	6	q14.3	87152833	87264196	0	1	1	FALSE	FALSE
13084	ENSG00000164411	GJB7	6	q15	87282978	87329278	0	1	1	FALSE	FALSE
13085	ENSG00000203872	C6orf163	6	q15	87344849	87365463	0	1	1	FALSE	FALSE
13086	ENSG00000111850	SMIM8	6	q15	87322583	87399749	0	1	1	FALSE	FALSE
13087	ENSG00000272514	CFAP206	6	q15	87407983	87464465	0	1	1	FALSE	FALSE
13088	ENSG00000213204	AL049697.1	6	q15	87408012	87511634	0	1	1	FALSE	FALSE
13089	ENSG00000164414	SLC35A1	6	q15	87470623	87512336	0	1	1	FALSE	FALSE
13090	ENSG00000146282	RARS2	6	q15	87514378	87590003	0	1	1	FALSE	FALSE
13091	ENSG00000135336	ORC3	6	q15	87590067	87667453	0	1	1	FALSE	FALSE
13092	ENSG00000135334	AKIRIN2	6	q15	87675072	87702209	0	1	1	FALSE	FALSE
13093	ENSG00000118432	CNR1	6	q15	88139864	88166359	0	1	1	FALSE	FALSE
13094	ENSG00000111880	RNGTT	6	q15	88610272	88963721	0	1	1	FALSE	FALSE
13095	ENSG00000146278	PNRC1	6	q15	89080751	89085160	0	1	1	FALSE	FALSE
13096	ENSG00000154548	SRSF12	6	q15	89095959	89118081	0	1	1	FALSE	FALSE
13097	ENSG00000146281	PM20D2	6	q15	89146050	89165565	0	1	1	FALSE	FALSE
13098	ENSG00000111886	GABRR2	6	q15	89257208	89315299	0	1	1	FALSE	FALSE
13099	ENSG00000198833	UBE2J1	6	q15	89326625	89352848	0	1	1	FALSE	FALSE
13100	ENSG00000025039	RRAGD	6	q15	89364636	89412270	0	1	1	FALSE	FALSE
13101	ENSG00000135299	ANKRD6	6	q15	89433170	89633834	0	1	1	FALSE	FALSE
13102	ENSG00000083099	LYRM2	6	q15	89568144	89638753	0	1	1	FALSE	FALSE
13103	ENSG00000112159	MDN1	6	q15	89642499	89819723	0	1	1	FALSE	FALSE
13104	ENSG00000112182	BACH2	6	q15	89926529	90296908	0	1	1	FALSE	FALSE
13105	ENSG00000135341	MAP3K7	6	q15	90513573	90587045	0	1	1	FALSE	FALSE
13106	ENSG00000135333	EPHA7	6	q16.1	93240020	93419547	0	1	1	FALSE	FALSE
13107	ENSG00000172469	MANEA	6	q16.1	95577543	95609457	0	1	1	FALSE	FALSE
13108	ENSG00000014123	UFL1	6	q16.1	96521595	96555276	0	1	1	FALSE	FALSE
13109	ENSG00000112218	GPR63	6	q16.1	96794126	96837463	0	1	1	FALSE	FALSE
13110	ENSG00000123545	NDUFAF4	6	q16.1	96889313	96897881	0	1	1	FALSE	FALSE
13111	ENSG00000186231	KLHL32	6	q16.1	96924620	97140754	0	1	1	FALSE	FALSE
13112	ENSG00000146263	MMS22L	6	q16.1	97142161	97283217	0	1	1	FALSE	FALSE
13113	ENSG00000184486	POU3F2	6	q16.1	98834592	98839470	0	1	1	FALSE	FALSE
13114	ENSG00000112234	FBXL4	6	q16.2	98868538	98948006	0	1	1	FALSE	FALSE
13115	ENSG00000146267	FAXC	6	q16.2	99271169	99350062	0	1	1	FALSE	FALSE
13116	ENSG00000132423	COQ3	6	q16.2	99369400	99394204	0	1	1	FALSE	FALSE
13117	ENSG00000132424	PNISR	6	q16.2	99398051	99425331	0	1	1	FALSE	FALSE
13118	ENSG00000123552	USP45	6	q16.2	99432379	99521728	0	1	1	FALSE	FALSE
13119	ENSG00000112237	CCNC	6	q16.2	99542380	99568973	0	1	1	FALSE	FALSE
13120	ENSG00000112249	ASCC3	6	q16.3	100508194	100881372	0	1	1	FALSE	FALSE
13121	ENSG00000164418	GRIK2	6	q16.3	101181257	102070083	0	1	1	FALSE	FALSE
13122	ENSG00000085382	HACE1	6	q16.3	104728093	104859919	0	1	1	FALSE	FALSE
13123	ENSG00000112276	BVES	6	q21	105096822	105137174	0	1	1	FALSE	FALSE
13124	ENSG00000132429	POPDC3	6	q21	105158280	105179995	0	1	1	FALSE	FALSE
13125	ENSG00000085377	PREP	6	q21	105277565	105403084	0	1	1	FALSE	FALSE
13126	ENSG00000057657	PRDM1	6	q21	106086320	106109939	0	1	1	FALSE	FALSE
13127	ENSG00000057663	ATG5	6	q21	106045423	106325791	0	1	1	FALSE	FALSE
13128	ENSG00000112297	CRYBG1	6	q21	106360808	106571978	0	1	1	FALSE	FALSE
13129	ENSG00000130347	RTN4IP1	6	q21	106571971	106629487	0	1	1	FALSE	FALSE
13130	ENSG00000130348	QRSL1	6	q21	106629578	106668417	0	1	1	FALSE	FALSE
13131	ENSG00000130349	C6orf203	6	q21	107028213	107051342	0	1	1	FALSE	FALSE
13132	ENSG00000178409	BEND3	6	q21	107065182	107115269	0	1	1	FALSE	FALSE
13133	ENSG00000164494	PDSS2	6	q21	107152557	107459564	0	1	1	FALSE	FALSE
13134	ENSG00000112320	SOBP	6	q21	107489958	107660167	0	1	1	FALSE	FALSE
13135	ENSG00000146285	SCML4	6	q21	107704104	107824317	0	1	1	FALSE	FALSE
13136	ENSG00000025796	SEC63	6	q21	107867756	107958189	0	1	1	FALSE	FALSE
13137	ENSG00000081087	OSTM1	6	q21	108041409	108165854	0	1	1	FALSE	FALSE
13138	ENSG00000112335	SNX3	6	q21	108211222	108261260	0	1	1	FALSE	FALSE
13139	ENSG00000135537	AFG1L	6	q21	108294894	108526796	0	1	1	FALSE	FALSE
13140	ENSG00000118689	FOXO3	6	q21	108559835	108684774	0	1	1	FALSE	FALSE
13141	ENSG00000118690	ARMC2	6	q21	108848416	108974472	0	1	1	FALSE	FALSE
13142	ENSG00000080546	SESN1	6	q21	108986437	109094819	0	1	1	FALSE	FALSE
13143	ENSG00000183137	CEP57L1	6	q21	109095110	109163932	0	1	1	FALSE	FALSE
13144	ENSG00000135535	CD164	6	q21	109366514	109382812	0	1	1	FALSE	FALSE
13145	ENSG00000185250	PPIL6	6	q21	109390215	109441171	0	1	1	FALSE	FALSE
13146	ENSG00000135587	SMPD2	6	q21	109440763	109443919	0	1	1	FALSE	FALSE
13147	ENSG00000135596	MICAL1	6	q21	109444062	109465968	0	1	1	FALSE	FALSE
13148	ENSG00000112365	ZBTB24	6	q21	109462594	109483237	0	1	1	FALSE	FALSE
13149	ENSG00000155085	AK9	6	q21	109492856	109691217	0	1	1	FALSE	FALSE
13150	ENSG00000112367	FIG4	6	q21	109691312	109825428	0	1	1	FALSE	FALSE
13151	ENSG00000112290	WASF1	6	q21	110099819	110180004	0	1	1	FALSE	FALSE
13152	ENSG00000168438	CDC40	6	q21	110180141	110254275	0	1	1	FALSE	FALSE
13153	ENSG00000053328	METTL24	6	q21	110245928	110358272	0	1	1	FALSE	FALSE
13154	ENSG00000203797	DDO	6	q21	110391771	110415562	0	1	1	FALSE	FALSE
13155	ENSG00000004809	SLC22A16	6	q21	110424687	110476641	0	1	1	FALSE	FALSE
13156	ENSG00000155111	CDK19	6	q21	110609978	110815958	0	1	1	FALSE	FALSE
13157	ENSG00000123505	AMD1	6	q21	110874770	110895713	0	1	1	FALSE	FALSE
13158	ENSG00000155115	GTF3C6	6	q21	110958560	110967890	0	1	1	FALSE	FALSE
13159	ENSG00000197498	RPF2	6	q21	110982015	111028263	0	1	1	FALSE	FALSE
13160	ENSG00000112394	SLC16A10	6	q21	111087503	111231194	0	1	1	FALSE	FALSE
13161	ENSG00000173214	MFSD4B	6	q21	111259348	111271167	0	1	1	FALSE	FALSE
13162	ENSG00000009413	REV3L	6	q21	111299028	111483715	0	1	1	FALSE	FALSE
13163	ENSG00000056972	TRAF3IP2	6	q21	111556454	111606278	0	1	1	FALSE	FALSE
13164	ENSG00000010810	FYN	6	q21	111660332	111873452	0	1	1	FALSE	FALSE
13165	ENSG00000112761	WISP3	6	q21	112054072	112070969	0	1	1	FALSE	FALSE
13166	ENSG00000074935	TUBE1	6	q21	112070777	112087529	0	1	1	FALSE	FALSE
13167	ENSG00000203778	FAM229B	6	q21	112087599	112102790	0	1	1	FALSE	FALSE
13168	ENSG00000112769	LAMA4	6	q21	112108760	112254939	0	1	1	FALSE	FALSE
13169	ENSG00000196591	HDAC2	6	q21	113933028	114011308	0	1	1	FALSE	FALSE
13170	ENSG00000249853	HS3ST5	6	q22.1	114055586	114343045	0	1	1	FALSE	FALSE
13171	ENSG00000111816	FRK	6	q22.1	115931149	116060758	0	1	1	FALSE	FALSE
13172	ENSG00000123500	COL10A1	6	q22.1	116118923	116158747	0	1	1	FALSE	FALSE
13173	ENSG00000178425	NT5DC1	6	q22.1	116100849	116249497	0	1	1	FALSE	FALSE
13174	ENSG00000187189	TSPYL4	6	q22.1	116249961	116254140	0	1	1	FALSE	FALSE
13175	ENSG00000189241	TSPYL1	6	q22.1	116276578	116279903	0	1	1	FALSE	FALSE
13176	ENSG00000111817	DSE	6	q22.1	116254173	116444860	0	1	1	FALSE	FALSE
13177	ENSG00000188820	CALHM6	6	q22.1	116461370	116463779	0	1	1	FALSE	FALSE
13178	ENSG00000178033	CALHM5	6	q22.1	116511646	116524792	0	1	1	FALSE	FALSE
13179	ENSG00000173626	TRAPPC3L	6	q22.1	116494989	116545610	0	1	1	FALSE	FALSE
13180	ENSG00000111832	RWDD1	6	q22.1	116571367	116597675	0	1	1	FALSE	FALSE
13181	ENSG00000111834	RSPH4A	6	q22.1	116616479	116632985	0	1	1	FALSE	FALSE
13182	ENSG00000153975	ZUP1	6	q22.1	116635618	116668794	0	1	1	FALSE	FALSE
13183	ENSG00000196911	KPNA5	6	q22.1	116681187	116741866	0	1	1	FALSE	FALSE
13184	ENSG00000183807	FAM162B	6	q22.1	116752197	116765723	0	1	1	FALSE	FALSE
13185	ENSG00000164465	DCBLD1	6	q22.1	117453817	117569858	0	1	1	FALSE	FALSE
13186	ENSG00000047932	GOPC	6	q22.1	117560269	117602542	0	1	1	FALSE	FALSE
13187	ENSG00000153989	NUS1	6	q22.1	117675502	117710640	0	1	1	FALSE	FALSE
13188	ENSG00000196376	SLC35F1	6	q22.2	117907526	118317676	0	1	1	FALSE	FALSE
13189	ENSG00000198523	PLN	6	q22.31	118548298	118560730	0	1	1	FALSE	FALSE
13190	ENSG00000111860	CEP85L	6	q22.31	118460772	118710075	0	1	1	FALSE	FALSE
13191	ENSG00000111875	ASF1A	6	q22.31	118894220	118909167	0	1	1	FALSE	FALSE
13192	ENSG00000111877	MCM9	6	q22.31	118813442	118935162	0	1	1	FALSE	FALSE
13193	ENSG00000111879	FAM184A	6	q22.31	118959763	119149387	0	1	1	FALSE	FALSE
13194	ENSG00000111885	MAN1A1	6	q22.31	119177209	119349761	0	1	1	FALSE	FALSE
13195	ENSG00000146350	TBC1D32	6	q22.31	121079494	121334745	0	1	1	FALSE	FALSE
13196	ENSG00000152661	GJA1	6	q22.31	121435577	121449727	0	1	1	FALSE	FALSE
13197	ENSG00000025156	HSF2	6	q22.31	122399546	122433119	0	1	1	FALSE	FALSE
13198	ENSG00000111897	SERINC1	6	q22.31	122443354	122471822	0	1	1	FALSE	FALSE
13199	ENSG00000135549	PKIB	6	q22.31	122471917	122726373	0	1	1	FALSE	FALSE
13200	ENSG00000172594	SMPDL3A	6	q22.31	122789049	122809720	0	1	1	FALSE	FALSE
13201	ENSG00000188580	NKAIN2	6	q22.31	123804141	124825657	0	1	1	FALSE	FALSE
13202	ENSG00000146373	RNF217	6	q22.31	124962545	125092633	0	1	1	FALSE	FALSE
13203	ENSG00000111907	TPD52L1	6	q22.31	125119049	125264407	0	1	1	FALSE	FALSE
13204	ENSG00000111906	HDDC2	6	q22.31	125219962	125302078	0	1	1	FALSE	FALSE
13205	ENSG00000135547	HEY2	6	q22.31	125747664	125761269	0	1	1	FALSE	FALSE
13206	ENSG00000111912	NCOA7	6	q22.31	125781161	125932030	0	1	1	FALSE	FALSE
13207	ENSG00000111911	HINT3	6	q22.32	125956781	125980244	0	1	1	FALSE	FALSE
13208	ENSG00000066651	TRMT11	6	q22.32	125986430	126203817	0	1	1	FALSE	FALSE
13209	ENSG00000203760	CENPW	6	q22.32	126340174	126348875	0	1	1	FALSE	FALSE
13210	ENSG00000146374	RSPO3	6	q22.33	127118604	127197765	0	1	1	FALSE	FALSE
13211	ENSG00000118518	RNF146	6	q22.33	127266610	127288567	0	1	1	FALSE	FALSE
13212	ENSG00000093144	ECHDC1	6	q22.33	127288710	127343609	0	1	1	FALSE	FALSE
13213	ENSG00000189367	KIAA0408	6	q22.33	127440343	127459391	0	1	1	FALSE	FALSE
13214	ENSG00000255330	AL096711.2	6	q22.33	127438406	127519001	0	1	1	FALSE	FALSE
13215	ENSG00000214338	SOGA3	6	q22.33	127472794	127519191	0	1	1	FALSE	FALSE
13216	ENSG00000184530	C6orf58	6	q22.33	127519455	127591817	0	1	1	FALSE	FALSE
13217	ENSG00000172673	THEMIS	6	q22.33	127708072	127918631	0	1	1	FALSE	FALSE
13218	ENSG00000152894	PTPRK	6	q22.33	127968779	128520674	0	1	1	FALSE	FALSE
13219	ENSG00000196569	LAMA2	6	q22.33	128883141	129516569	0	1	1	FALSE	FALSE
13220	ENSG00000146376	ARHGAP18	6	q22.33	129576132	129710225	0	1	1	FALSE	FALSE
13221	ENSG00000198945	L3MBTL3	6	q23.1	130013699	130141451	0	1	1	FALSE	FALSE
13222	ENSG00000164483	SAMD3	6	q23.1	130144315	130365425	0	1	1	FALSE	FALSE
13223	ENSG00000164484	TMEM200A	6	q23.1	130365734	130443063	0	1	1	FALSE	FALSE
13224	ENSG00000079819	EPB41L2	6	q23.2	130839347	131063322	0	1	1	FALSE	FALSE
13225	ENSG00000118507	AKAP7	6	q23.2	131135666	131283535	0	1	1	FALSE	FALSE
13226	ENSG00000118520	ARG1	6	q23.2	131573144	131584332	0	1	1	FALSE	FALSE
13227	ENSG00000112282	MED23	6	q23.2	131573966	131628229	0	1	1	FALSE	FALSE
13228	ENSG00000180658	OR2A4	6	q23.2	131699644	131701401	0	1	1	FALSE	FALSE
13229	ENSG00000236761	CTAGE9	6	q23.2	131708684	131711017	0	1	1	FALSE	FALSE
13230	ENSG00000154269	ENPP3	6	q23.2	131628442	131747418	0	1	1	FALSE	FALSE
13231	ENSG00000197594	ENPP1	6	q23.2	131808016	131895155	0	1	1	FALSE	FALSE
13232	ENSG00000118523	CTGF	6	q23.2	131948176	131951373	0	1	1	FALSE	FALSE
13233	ENSG00000079931	MOXD1	6	q23.2	132296055	132401545	0	1	1	FALSE	FALSE
13234	ENSG00000079950	STX7	6	q23.2	132445867	132513198	0	1	1	FALSE	FALSE
13235	ENSG00000112299	VNN1	6	q23.2	132681590	132714049	0	1	1	FALSE	FALSE
13236	ENSG00000093134	VNN3	6	q23.2	132722787	132734765	0	1	1	FALSE	FALSE
13237	ENSG00000112303	VNN2	6	q23.2	132743870	132763459	0	1	1	FALSE	FALSE
13238	ENSG00000146409	SLC18B1	6	q23.2	132769370	132813339	0	1	1	FALSE	FALSE
13239	ENSG00000112306	RPS12	6	q23.2	132814441	132817564	0	1	1	FALSE	FALSE
13240	ENSG00000112319	EYA4	6	q23.2	133240598	133532120	0	1	1	FALSE	FALSE
13241	ENSG00000028839	TBPL1	6	q23.2	133952170	133990432	0	1	1	FALSE	FALSE
13242	ENSG00000146411	SLC2A12	6	q23.2	133988697	134052636	0	1	1	FALSE	FALSE
13243	ENSG00000118515	SGK1	6	q23.2	134169246	134318112	0	1	1	FALSE	FALSE
13244	ENSG00000118514	ALDH8A1	6	q23.3	134917390	134950122	0	1	1	FALSE	FALSE
13245	ENSG00000112339	HBS1L	6	q23.3	134960378	135103056	0	1	1	FALSE	FALSE
13246	ENSG00000118513	MYB	6	q23.3	135181315	135219173	0	1	1	FALSE	FALSE
13247	ENSG00000135541	AHI1	6	q23.3	135283532	135497776	0	1	1	FALSE	FALSE
13248	ENSG00000171408	PDE7B	6	q23.3	135851696	136195574	0	1	1	FALSE	FALSE
13249	ENSG00000146410	MTFR2	6	q23.3	136231024	136250335	0	1	1	FALSE	FALSE
13250	ENSG00000029363	BCLAF1	6	q23.3	136256627	136289851	0	1	1	FALSE	FALSE
13251	ENSG00000135525	MAP7	6	q23.3	136342281	136550819	0	1	1	FALSE	FALSE
13252	ENSG00000197442	MAP3K5	6	q23.3	136557047	136792518	0	1	1	FALSE	FALSE
13253	ENSG00000112357	PEX7	6	q23.3	136822564	136913937	0	1	1	FALSE	FALSE
13254	ENSG00000016402	IL20RA	6	q23.3	136999971	137045180	0	1	1	FALSE	FALSE
13255	ENSG00000027697	IFNGR1	6	q23.3	137197484	137219449	0	1	1	FALSE	FALSE
13256	ENSG00000118503	TNFAIP3	6	q23.3	137867188	137883312	0	1	1	FALSE	FALSE
13257	ENSG00000112378	PERP	6	q23.3	138088505	138107511	0	1	1	FALSE	FALSE
13258	ENSG00000112379	ARFGEF3	6	q23.3	138161921	138344663	0	1	1	FALSE	FALSE
13259	ENSG00000051620	HEBP2	6	q24.1	138403531	138422197	0	1	1	FALSE	FALSE
13260	ENSG00000135540	NHSL1	6	q24.1	138422043	138692571	0	1	1	FALSE	FALSE
13261	ENSG00000024862	CCDC28A	6	q24.1	138773509	138793319	0	1	1	FALSE	FALSE
13262	ENSG00000203734	ECT2L	6	q24.1	138795926	138904070	0	1	1	FALSE	FALSE
13263	ENSG00000135597	REPS1	6	q24.1	138903493	138988261	0	1	1	FALSE	FALSE
13264	ENSG00000146386	ABRACL	6	q24.1	139028682	139043302	0	1	1	FALSE	FALSE
13265	ENSG00000112406	HECA	6	q24.1	139135112	139180802	0	1	1	FALSE	FALSE
13266	ENSG00000164440	TXLNB	6	q24.1	139240061	139292139	0	1	1	FALSE	FALSE
13267	ENSG00000164442	CITED2	6	q24.1	139371807	139374620	0	1	1	FALSE	FALSE
13268	ENSG00000009844	VTA1	6	q24.1	142147162	142224689	0	1	1	FALSE	FALSE
13269	ENSG00000112414	ADGRG6	6	q24.2	142301854	142446266	0	1	1	FALSE	FALSE
13270	ENSG00000010818	HIVEP2	6	q24.2	142751467	142956698	0	1	1	FALSE	FALSE
13271	ENSG00000146416	AIG1	6	q24.2	143060496	143340304	0	1	1	FALSE	FALSE
13272	ENSG00000189007	ADAT2	6	q24.2	143422832	143450673	0	1	1	FALSE	FALSE
13273	ENSG00000034693	PEX3	6	q24.2	143450807	143490010	0	1	1	FALSE	FALSE
13274	ENSG00000001036	FUCA2	6	q24.2	143494811	143511690	0	1	1	FALSE	FALSE
13275	ENSG00000112419	PHACTR2	6	q24.2	143536845	143831185	0	1	1	FALSE	FALSE
13276	ENSG00000257065	AL049844.1	6	q24.2	143807092	143844617	0	1	1	FALSE	FALSE
13277	ENSG00000135521	LTV1	6	q24.2	143843344	143863812	0	1	1	FALSE	FALSE
13278	ENSG00000118495	PLAGL1	6	q24.2	143940300	144064599	0	1	1	FALSE	FALSE
13279	ENSG00000169976	SF3B5	6	q24.2	144094881	144095573	0	1	1	FALSE	FALSE
13280	ENSG00000135604	STX11	6	q24.2	144150526	144188370	0	1	1	FALSE	FALSE
13281	ENSG00000152818	UTRN	6	q24.2	144285701	144853034	0	1	1	FALSE	FALSE
13282	ENSG00000112425	EPM2A	6	q24.3	145382535	145736023	0	1	1	FALSE	FALSE
13283	ENSG00000118496	FBXO30	6	q24.3	145793502	145814753	0	1	1	FALSE	FALSE
13284	ENSG00000146414	SHPRH	6	q24.3	145864245	145964423	0	1	1	FALSE	FALSE
13285	ENSG00000152822	GRM1	6	q24.3	146027646	146437598	0	1	1	FALSE	FALSE
13286	ENSG00000118508	RAB32	6	q24.3	146543693	146554965	0	1	1	FALSE	FALSE
13287	ENSG00000118492	ADGB	6	q24.3	146598965	146815462	0	1	1	FALSE	FALSE
13288	ENSG00000164506	STXBP5	6	q24.3	147204425	147390476	0	1	1	FALSE	FALSE
13289	ENSG00000203727	SAMD5	6	q24.3	147508927	147737547	0	1	1	FALSE	FALSE
13290	ENSG00000111961	SASH1	6	q24.3	148272304	148552050	0	1	1	FALSE	FALSE
13291	ENSG00000111962	UST	6	q25.1	148747328	149076990	0	1	1	FALSE	FALSE
13292	ENSG00000177688	SUMO4	6	q25.1	149400227	149401292	0	1	1	FALSE	FALSE
13293	ENSG00000055208	TAB2	6	q25.1	149218641	149411613	0	1	1	FALSE	FALSE
13294	ENSG00000178199	ZC3H12D	6	q25.1	149446795	149485061	0	1	1	FALSE	FALSE
13295	ENSG00000131013	PPIL4	6	q25.1	149504733	149546038	0	1	1	FALSE	FALSE
13296	ENSG00000055211	GINM1	6	q25.1	149566294	149591748	0	1	1	FALSE	FALSE
13297	ENSG00000186625	KATNA1	6	q25.1	149594873	149648972	0	1	1	FALSE	FALSE
13298	ENSG00000131023	LATS1	6	q25.1	149658153	149718256	0	1	1	FALSE	FALSE
13299	ENSG00000120253	NUP43	6	q25.1	149724315	149749665	0	1	1	FALSE	FALSE
13300	ENSG00000120265	PCMT1	6	q25.1	149749443	149811420	0	1	1	FALSE	FALSE
13301	ENSG00000120256	LRP11	6	q25.1	149818798	149864026	0	1	1	FALSE	FALSE
13302	ENSG00000164520	RAET1E	6	q25.1	149883375	149898102	0	1	1	FALSE	FALSE
13303	ENSG00000203722	RAET1G	6	q25.1	149916878	149923121	0	1	1	FALSE	FALSE
13304	ENSG00000131015	ULBP2	6	q25.1	149942000	149949235	0	1	1	FALSE	FALSE
13305	ENSG00000111981	ULBP1	6	q25.1	149964007	149973710	0	1	1	FALSE	FALSE
13306	ENSG00000155918	RAET1L	6	q25.1	150018334	150025532	0	1	1	FALSE	FALSE
13307	ENSG00000131019	ULBP3	6	q25.1	150063150	150069095	0	1	1	FALSE	FALSE
13308	ENSG00000198729	PPP1R14C	6	q25.1	150143076	150250357	0	1	1	FALSE	FALSE
13309	ENSG00000120278	PLEKHG1	6	q25.1	150599883	150843665	0	1	1	FALSE	FALSE
13310	ENSG00000120254	MTHFD1L	6	q25.1	150865549	151101887	0	1	1	FALSE	FALSE
13311	ENSG00000131016	AKAP12	6	q25.1	151239999	151358557	0	1	1	FALSE	FALSE
13312	ENSG00000181472	ZBTB2	6	q25.1	151364117	151391548	0	1	1	FALSE	FALSE
13313	ENSG00000155906	RMND1	6	q25.1	151404762	151452181	0	1	1	FALSE	FALSE
13314	ENSG00000146476	ARMT1	6	q25.1	151452258	151470101	0	1	1	FALSE	FALSE
13315	ENSG00000120262	CCDC170	6	q25.1	151494030	151621193	0	1	1	FALSE	FALSE
13316	ENSG00000091831	ESR1	6	q25.1	151656691	152129619	0	1	1	FALSE	FALSE
13317	ENSG00000131018	SYNE1	6	q25.2	152121684	152637801	0	1	1	FALSE	FALSE
13318	ENSG00000120279	MYCT1	6	q25.2	152697895	152724567	0	1	1	FALSE	FALSE
13319	ENSG00000146469	VIP	6	q25.2	152750798	152759765	0	1	1	FALSE	FALSE
13320	ENSG00000112029	FBXO5	6	q25.2	152970519	152983579	0	1	1	FALSE	FALSE
13321	ENSG00000112031	MTRF1L	6	q25.2	152987362	153002685	0	1	1	FALSE	FALSE
13322	ENSG00000091844	RGS17	6	q25.2	153004459	153131249	0	1	1	FALSE	FALSE
13323	ENSG00000112038	OPRM1	6	q25.2	154010496	154246867	0	1	1	FALSE	FALSE
13324	ENSG00000074706	IPCEF1	6	q25.2	154154496	154356792	0	1	1	FALSE	FALSE
13325	ENSG00000153721	CNKSR3	6	q25.2	154387504	154510659	0	1	1	FALSE	FALSE
13326	ENSG00000213079	SCAF8	6	q25.2	154733325	154834244	0	1	1	FALSE	FALSE
13327	ENSG00000146426	TIAM2	6	q25.2	154832697	155257723	0	1	1	FALSE	FALSE
13328	ENSG00000171217	CLDN20	6	q25.3	155264013	155276548	0	1	1	FALSE	FALSE
13329	ENSG00000029639	TFB1M	6	q25.3	155257509	155314493	0	1	1	FALSE	FALSE
13330	ENSG00000049618	ARID1B	6	q25.3	156776020	157210779	0	1	1	FALSE	FALSE
13331	ENSG00000215712	TMEM242	6	q25.3	157289386	157323601	0	1	1	FALSE	FALSE
13332	ENSG00000175048	ZDHHC14	6	q25.3	157381133	157678146	0	1	1	FALSE	FALSE
13333	ENSG00000130340	SNX9	6	q25.3	157700387	157945077	0	1	1	FALSE	FALSE
13334	ENSG00000078269	SYNJ2	6	q25.3	157981887	158099176	0	1	1	FALSE	FALSE
13335	ENSG00000122335	SERAC1	6	q25.3	158109515	158168280	0	1	1	FALSE	FALSE
13336	ENSG00000272047	GTF2H5	6	q25.3	158168350	158199344	0	1	1	FALSE	FALSE
13337	ENSG00000130338	TULP4	6	q25.3	158232236	158511828	0	1	1	FALSE	FALSE
13338	ENSG00000146433	TMEM181	6	q25.3	158536436	158635428	0	1	1	FALSE	FALSE
13339	ENSG00000146425	DYNLT1	6	q25.3	158636474	158644739	0	1	1	FALSE	FALSE
13340	ENSG00000164674	SYTL3	6	q25.3	158650014	158764876	0	1	1	FALSE	FALSE
13341	ENSG00000092820	EZR	6	q25.3	158765741	158819412	0	1	1	FALSE	FALSE
13342	ENSG00000130363	RSPH3	6	q25.3	158972871	159000187	0	1	1	FALSE	FALSE
13343	ENSG00000164691	TAGAP	6	q25.3	159034468	159045152	0	1	1	FALSE	FALSE
13344	ENSG00000164694	FNDC1	6	q25.3	159169397	159272109	0	1	1	FALSE	FALSE
13345	ENSG00000146457	WTAP	6	q25.3	159725585	159756319	0	1	1	FALSE	FALSE
13346	ENSG00000112096	SOD2	6	q25.3	159669057	159745186	0	1	1	FALSE	FALSE
13347	ENSG00000120437	ACAT2	6	q25.3	159760328	159779055	0	1	1	FALSE	FALSE
13348	ENSG00000120438	TCP1	6	q25.3	159778498	159789749	0	1	1	FALSE	FALSE
13349	ENSG00000112110	MRPL18	6	q25.3	159789812	159798436	0	1	1	FALSE	FALSE
13350	ENSG00000146453	PNLDC1	6	q25.3	159800249	159820704	0	1	1	FALSE	FALSE
13351	ENSG00000197081	IGF2R	6	q25.3	159969099	160113507	0	1	1	FALSE	FALSE
13352	ENSG00000175003	SLC22A1	6	q25.3	160121789	160158718	0	1	1	FALSE	FALSE
13353	ENSG00000146477	SLC22A3	6	q25.3	160348268	160452581	0	1	1	FALSE	FALSE
13354	ENSG00000122194	PLG	6	q26	160702238	160753315	0	1	1	FALSE	FALSE
13355	ENSG00000085511	MAP3K4	6	q26	160991727	161117385	0	1	1	FALSE	FALSE
13356	ENSG00000026652	AGPAT4	6	q26	161129979	161274061	0	1	1	FALSE	FALSE
13357	ENSG00000185345	PRKN	6	q26	161347420	162727771	0	1	1	FALSE	FALSE
13358	ENSG00000112530	PACRG	6	q26	162727132	163315492	0	1	1	FALSE	FALSE
13359	ENSG00000112531	QKI	6	q26	163414000	163578596	0	1	1	FALSE	FALSE
13360	ENSG00000112541	PDE10A	6	q27	165327287	165988078	0	1	1	FALSE	FALSE
13361	ENSG00000198818	SFT2D1	6	q27	166319728	166342591	0	1	1	FALSE	FALSE
13362	ENSG00000060762	MPC1	6	q27	166364919	166383013	0	1	1	FALSE	FALSE
13363	ENSG00000071242	RPS6KA2	6	q27	166409364	166906451	0	1	1	FALSE	FALSE
13364	ENSG00000249141	AL159163.1	6	q27	166858094	166956124	0	1	1	FALSE	FALSE
13365	ENSG00000026297	RNASET2	6	q27	166929504	166957191	0	1	1	FALSE	FALSE
13366	ENSG00000213066	FGFR1OP	6	q27	166999182	167094789	0	1	1	FALSE	FALSE
13367	ENSG00000112486	CCR6	6	q27	167111807	167139696	0	1	1	FALSE	FALSE
13368	ENSG00000120440	TTLL2	6	q27	167325071	167359503	0	1	1	FALSE	FALSE
13369	ENSG00000130396	AFDN	6	q27	167826922	167972023	0	1	1	FALSE	FALSE
13370	ENSG00000125337	KIF25	6	q27	167996241	168045089	0	1	1	FALSE	FALSE
13371	ENSG00000164488	DACT2	6	q27	168292830	168319754	0	1	1	FALSE	FALSE
13372	ENSG00000112562	SMOC2	6	q27	168441151	168673445	0	1	1	FALSE	FALSE
13373	ENSG00000186340	THBS2	6	q27	169215780	169254044	0	1	1	FALSE	FALSE
13374	ENSG00000184465	WDR27	6	q27	169457212	169702067	0	1	1	FALSE	FALSE
13375	ENSG00000185127	C6orf120	6	q27	169702190	169704856	0	1	1	FALSE	FALSE
13376	ENSG00000130024	PHF10	6	q27	169703905	169725566	0	1	1	FALSE	FALSE
13377	ENSG00000184786	TCTE3	6	q27	169740114	169751587	0	1	1	FALSE	FALSE
13378	ENSG00000130023	ERMARD	6	q27	169751622	169781584	0	1	1	FALSE	FALSE
13379	ENSG00000198719	DLL1	6	q27	170282206	170306565	0	1	1	FALSE	FALSE
13380	ENSG00000112584	FAM120B	6	q27	170290703	170407065	0	1	1	FALSE	FALSE
13381	ENSG00000008018	PSMB1	6	q27	170535117	170553341	0	1	1	FALSE	FALSE
13382	ENSG00000112592	TBP	6	q27	170554302	170572870	0	1	1	FALSE	FALSE
13383	ENSG00000071994	PDCD2	6	q27	170575295	170584692	0	1	1	FALSE	FALSE
13384	ENSG00000177706	FAM20C	7	p22.3	192969	260745	0	1	1	FALSE	FALSE
13385	ENSG00000197461	PDGFA	7	p22.3	497258	520296	0	1	1	FALSE	FALSE
13386	ENSG00000188191	PRKAR1B	7	p22.3	549197	727650	0	1	1	FALSE	FALSE
13387	ENSG00000164818	DNAAF5	7	p22.3	726701	786475	0	1	1	FALSE	FALSE
13388	ENSG00000164828	SUN1	7	p22.3	816615	896435	0	1	1	FALSE	FALSE
13389	ENSG00000239857	GET4	7	p22.3	876552	896436	0	1	1	FALSE	FALSE
13390	ENSG00000105963	ADAP1	7	p22.3	897901	955407	0	1	1	FALSE	FALSE
13391	ENSG00000240230	COX19	7	p22.3	898778	975599	0	1	1	FALSE	FALSE
13392	ENSG00000073067	CYP2W1	7	p22.3	983199	989640	0	1	1	FALSE	FALSE
13393	ENSG00000164849	GPR146	7	p22.3	1044576	1059261	0	1	1	FALSE	FALSE
13394	ENSG00000164850	GPER1	7	p22.3	1082208	1093815	0	1	1	FALSE	FALSE
13395	ENSG00000146540	C7orf50	7	p22.3	996986	1138260	0	1	1	FALSE	FALSE
13396	ENSG00000178381	ZFAND2A	7	p22.3	1152071	1160759	0	1	1	FALSE	FALSE
13397	ENSG00000164877	MICALL2	7	p22.3	1428465	1459502	0	1	1	FALSE	FALSE
13398	ENSG00000164880	INTS1	7	p22.3	1470277	1504367	0	1	1	FALSE	FALSE
13399	ENSG00000198517	MAFK	7	p22.3	1530714	1543043	0	1	1	FALSE	FALSE
13400	ENSG00000164855	TMEM184A	7	p22.3	1542235	1560821	0	1	1	FALSE	FALSE
13401	ENSG00000157778	PSMG3	7	p22.3	1567330	1571005	0	1	1	FALSE	FALSE
13402	ENSG00000225968	ELFN1	7	p22.3	1688119	1747954	0	1	1	FALSE	FALSE
13403	ENSG00000002822	MAD1L1	7	p22.3	1815793	2233243	0	1	1	FALSE	FALSE
13404	ENSG00000122687	MRM2	7	p22.3	2234231	2242198	0	1	1	FALSE	FALSE
13405	ENSG00000106268	NUDT1	7	p22.3	2242222	2251146	0	1	1	FALSE	FALSE
13406	ENSG00000106266	SNX8	7	p22.3	2251770	2354318	0	1	1	FALSE	FALSE
13407	ENSG00000106263	EIF3B	7	p22.3	2354086	2380745	0	1	1	FALSE	FALSE
13408	ENSG00000136213	CHST12	7	p22.3	2403560	2448483	0	1	1	FALSE	FALSE
13409	ENSG00000106003	LFNG	7	p22.3	2512529	2529177	0	1	1	FALSE	FALSE
13410	ENSG00000106009	BRAT1	7	p22.3	2537877	2555727	0	1	1	FALSE	FALSE
13411	ENSG00000106012	IQCE	7	p22.3	2558972	2614734	0	1	1	FALSE	FALSE
13412	ENSG00000136295	TTYH3	7	p22.3	2631951	2664802	0	1	1	FALSE	FALSE
13413	ENSG00000174945	AMZ1	7	p22.3	2679522	2775500	0	1	1	FALSE	FALSE
13414	ENSG00000146535	GNA12	7	p22.2	2728112	2844324	0	1	1	FALSE	FALSE
13415	ENSG00000198286	CARD11	7	p22.2	2906141	3043945	0	1	1	FALSE	FALSE
13416	ENSG00000146555	SDK1	7	p22.2	3301448	4269000	0	1	1	FALSE	FALSE
13417	ENSG00000164916	FOXK1	7	p22.1	4682309	4771443	0	1	1	FALSE	FALSE
13418	ENSG00000242802	AP5Z1	7	p22.1	4775615	4794395	0	1	1	FALSE	FALSE
13419	ENSG00000218823	PAPOLB	7	p22.1	4857733	4861994	0	1	1	FALSE	FALSE
13420	ENSG00000157927	RADIL	7	p22.1	4797055	4883719	0	1	1	FALSE	FALSE
13421	ENSG00000146587	RBAK	7	p22.1	5045821	5069488	0	1	1	FALSE	FALSE
13422	ENSG00000272968	RBAK-RBAKDN	7	p22.1	4983718	5073221	0	1	1	FALSE	FALSE
13423	ENSG00000157954	WIPI2	7	p22.1	5190188	5233826	0	1	1	FALSE	FALSE
13424	ENSG00000164638	SLC29A4	7	p22.1	5274369	5306870	0	1	1	FALSE	FALSE
13425	ENSG00000182095	TNRC18	7	p22.1	5306790	5425414	0	1	1	FALSE	FALSE
13426	ENSG00000155034	FBXL18	7	p22.1	5431335	5513798	0	1	1	FALSE	FALSE
13427	ENSG00000075624	ACTB	7	p22.1	5527147	5563784	0	1	1	FALSE	FALSE
13428	ENSG00000075618	FSCN1	7	p22.1	5592823	5606655	0	1	1	FALSE	FALSE
13429	ENSG00000011275	RNF216	7	p22.1	5620047	5781739	0	1	1	FALSE	FALSE
13430	ENSG00000122543	OCM	7	p22.1	5879827	5886362	0	1	1	FALSE	FALSE
13431	ENSG00000122674	CCZ1	7	p22.1	5898725	5926550	0	1	1	FALSE	FALSE
13432	ENSG00000155026	RSPH10B	7	p22.1	5925550	5970683	0	1	1	FALSE	FALSE
13433	ENSG00000122512	PMS2	7	p22.1	5973239	6009125	0	1	1	FALSE	FALSE
13434	ENSG00000106305	AIMP2	7	p22.1	6009245	6023834	0	1	1	FALSE	FALSE
13435	ENSG00000157999	ANKRD61	7	p22.1	6031376	6036386	0	1	1	FALSE	FALSE
13436	ENSG00000086232	EIF2AK1	7	p22.1	6022244	6059230	0	1	1	FALSE	FALSE
13437	ENSG00000106346	USP42	7	p22.1	6104884	6161564	0	1	1	FALSE	FALSE
13438	ENSG00000008256	CYTH3	7	p22.1	6161776	6272644	0	1	1	FALSE	FALSE
13439	ENSG00000178397	FAM220A	7	p22.1	6329409	6348981	0	1	1	FALSE	FALSE
13440	ENSG00000136238	RAC1	7	p22.1	6374523	6403977	0	1	1	FALSE	FALSE
13441	ENSG00000164535	DAGLB	7	p22.1	6409126	6484190	0	1	1	FALSE	FALSE
13442	ENSG00000136240	KDELR2	7	p22.1	6445953	6484242	0	1	1	FALSE	FALSE
13443	ENSG00000215045	GRID2IP	7	p22.1	6497462	6551436	0	1	1	FALSE	FALSE
13444	ENSG00000136247	ZDHHC4	7	p22.1	6577434	6589374	0	1	1	FALSE	FALSE
13445	ENSG00000146576	C7orf26	7	p22.1	6590017	6608726	0	1	1	FALSE	FALSE
13446	ENSG00000236609	ZNF853	7	p22.1	6615617	6624290	0	1	1	FALSE	FALSE
13447	ENSG00000164631	ZNF12	7	p22.1	6688433	6706923	0	1	1	FALSE	FALSE
13448	ENSG00000169402	RSPH10B2	7	p22.1	6754109	6799365	0	1	1	FALSE	FALSE
13449	ENSG00000146574	CCZ1B	7	p22.1	6794134	6826770	0	1	1	FALSE	FALSE
13450	ENSG00000106392	C1GALT1	7	p22.1	7156934	7248651	0	1	1	FALSE	FALSE
13451	ENSG00000215018	COL28A1	7	p21.3	7356203	7535853	0	1	1	FALSE	FALSE
13452	ENSG00000164654	MIOS	7	p21.3	7566872	7608929	0	1	1	FALSE	FALSE
13453	ENSG00000106399	RPA3	7	p21.3	7636518	7718607	0	1	1	FALSE	FALSE
13454	ENSG00000219545	UMAD1	7	p21.3	7640711	7968020	0	1	1	FALSE	FALSE
13455	ENSG00000106415	GLCCI1	7	p21.3	7968794	8094272	0	1	1	FALSE	FALSE
13456	ENSG00000003147	ICA1	7	p21.3	8113184	8262687	0	1	1	FALSE	FALSE
13457	ENSG00000189043	NDUFA4	7	p21.3	10931951	10940256	0	1	1	FALSE	FALSE
13458	ENSG00000106443	PHF14	7	p21.3	10973336	11169630	0	1	1	FALSE	FALSE
13459	ENSG00000005108	THSD7A	7	p21.3	11370357	11832198	0	1	1	FALSE	FALSE
13460	ENSG00000106460	TMEM106B	7	p21.3	12211241	12243367	0	1	1	FALSE	FALSE
13461	ENSG00000146530	VWDE	7	p21.3	12330885	12403941	0	1	1	FALSE	FALSE
13462	ENSG00000006747	SCIN	7	p21.3	12570577	12660179	0	1	1	FALSE	FALSE
13463	ENSG00000122644	ARL4A	7	p21.3	12686856	12690934	0	1	1	FALSE	FALSE
13464	ENSG00000006468	ETV1	7	p21.2	13891228	13991425	0	1	1	FALSE	FALSE
13465	ENSG00000136267	DGKB	7	p21.2	14145049	14974777	0	1	1	FALSE	FALSE
13466	ENSG00000187546	AGMO	7	p21.2	15200318	15562015	0	1	1	FALSE	FALSE
13467	ENSG00000106511	MEOX2	7	p21.2	15611212	15686812	0	1	1	FALSE	FALSE
13468	ENSG00000214960	ISPD	7	p21.2	16087527	16421322	0	1	1	FALSE	FALSE
13469	ENSG00000171243	SOSTDC1	7	p21.1	16461481	16530580	0	1	1	FALSE	FALSE
13470	ENSG00000106524	ANKMY2	7	p21.1	16599776	16645817	0	1	1	FALSE	FALSE
13471	ENSG00000136261	BZW2	7	p21.1	16646131	16706523	0	1	1	FALSE	FALSE
13472	ENSG00000106537	TSPAN13	7	p21.1	16753535	16784536	0	1	1	FALSE	FALSE
13473	ENSG00000106546	AHR	7	p21.1	16916359	17346152	0	1	1	FALSE	FALSE
13474	ENSG00000071189	SNX13	7	p21.1	17790761	17940501	0	1	1	FALSE	FALSE
13475	ENSG00000229937	PRPS1L1	7	p21.1	18026774	18027863	0	1	1	FALSE	FALSE
13476	ENSG00000048052	HDAC9	7	p21.1	18086949	19002416	0	1	1	FALSE	FALSE
13477	ENSG00000122691	TWIST1	7	p21.1	19020991	19117672	0	1	1	FALSE	FALSE
13478	ENSG00000105849	TWISTNB	7	p21.1	19695462	19709087	0	1	1	FALSE	FALSE
13479	ENSG00000183742	MACC1	7	p21.1	20134655	20217404	0	1	1	FALSE	FALSE
13480	ENSG00000105855	ITGB8	7	p21.1	20330702	20415754	0	1	1	FALSE	FALSE
13481	ENSG00000105866	SP4	7	p15.3	21428034	21514822	0	1	1	FALSE	FALSE
13482	ENSG00000105877	DNAH11	7	p15.3	21543215	21901839	0	1	1	FALSE	FALSE
13483	ENSG00000164649	CDCA7L	7	p15.3	21900900	21946084	0	1	1	FALSE	FALSE
13484	ENSG00000136237	RAPGEF5	7	p15.3	22118238	22357144	0	1	1	FALSE	FALSE
13485	ENSG00000105889	STEAP1B	7	p15.3	22419444	22727613	0	1	1	FALSE	FALSE
13486	ENSG00000136244	IL6	7	p15.3	22725884	22732002	0	1	1	FALSE	FALSE
13487	ENSG00000196683	TOMM7	7	p15.3	22812628	22822852	0	1	1	FALSE	FALSE
13488	ENSG00000122591	FAM126A	7	p15.3	22889371	23014130	0	1	1	FALSE	FALSE
13489	ENSG00000122550	KLHL7	7	p15.3	23105758	23177914	0	1	1	FALSE	FALSE
13490	ENSG00000136243	NUPL2	7	p15.3	23181827	23201011	0	1	1	FALSE	FALSE
13491	ENSG00000136235	GPNMB	7	p15.3	23235967	23275108	0	1	1	FALSE	FALSE
13492	ENSG00000156928	MALSU1	7	p15.3	23298739	23311729	0	1	1	FALSE	FALSE
13493	ENSG00000136231	IGF2BP3	7	p15.3	23310209	23470467	0	1	1	FALSE	FALSE
13494	ENSG00000164548	TRA2A	7	p15.3	23504780	23532041	0	1	1	FALSE	FALSE
13495	ENSG00000169193	CCDC126	7	p15.3	23597379	23644708	0	1	1	FALSE	FALSE
13496	ENSG00000188732	FAM221A	7	p15.3	23680130	23703249	0	1	1	FALSE	FALSE
13497	ENSG00000196335	STK31	7	p15.3	23710167	23832513	0	1	1	FALSE	FALSE
13498	ENSG00000105926	MPP6	7	p15.3	24573268	24694193	0	1	1	FALSE	FALSE
13499	ENSG00000105928	GSDME	7	p15.3	24698351	24758113	0	1	1	FALSE	FALSE
13500	ENSG00000070882	OSBPL3	7	p15.3	24796539	24981634	0	1	1	FALSE	FALSE
13501	ENSG00000172115	CYCS	7	p15.3	25120091	25125361	0	1	1	FALSE	FALSE
13502	ENSG00000153790	C7orf31	7	p15.3	25134697	25180356	0	1	1	FALSE	FALSE
13503	ENSG00000050344	NFE2L3	7	p15.2	26152240	26187125	0	1	1	FALSE	FALSE
13504	ENSG00000122566	HNRNPA2B1	7	p15.2	26173057	26201529	0	1	1	FALSE	FALSE
13505	ENSG00000122565	CBX3	7	p15.2	26201162	26213356	0	1	1	FALSE	FALSE
13506	ENSG00000086300	SNX10	7	p15.2	26291895	26374329	0	1	1	FALSE	FALSE
13507	ENSG00000005020	SKAP2	7	p15.2	26667062	26995239	0	1	1	FALSE	FALSE
13508	ENSG00000105991	HOXA1	7	p15.2	27092993	27095996	0	1	1	FALSE	FALSE
13509	ENSG00000105996	HOXA2	7	p15.2	27100354	27102811	0	1	1	FALSE	FALSE
13510	ENSG00000197576	HOXA4	7	p15.2	27128507	27130799	0	1	1	FALSE	FALSE
13511	ENSG00000106004	HOXA5	7	p15.2	27141052	27143668	0	1	1	FALSE	FALSE
13512	ENSG00000106006	HOXA6	7	p15.2	27145396	27150603	0	1	1	FALSE	FALSE
13513	ENSG00000105997	HOXA3	7	p15.2	27106184	27152581	0	1	1	FALSE	FALSE
13514	ENSG00000122592	HOXA7	7	p15.2	27153716	27157936	0	1	1	FALSE	FALSE
13515	ENSG00000078399	HOXA9	7	p15.2	27162435	27175180	0	1	1	FALSE	FALSE
13516	ENSG00000257184	AC004080.3	7	p15.2	27163535	27180013	0	1	1	FALSE	FALSE
13517	ENSG00000253293	HOXA10	7	p15.2	27170591	27180261	0	1	1	FALSE	FALSE
13518	ENSG00000106049	HIBADH	7	p15.2	27525442	27662995	0	1	1	FALSE	FALSE
13519	ENSG00000106052	TAX1BP1	7	p15.2	27739331	27844564	0	1	1	FALSE	FALSE
13520	ENSG00000153814	JAZF1	7	p15.1	27830573	28180743	0	1	1	FALSE	FALSE
13521	ENSG00000146592	CREB5	7	p15.1	28299321	28825894	0	1	1	FALSE	FALSE
13522	ENSG00000106066	CPVL	7	p14.3	28995231	29195451	0	1	1	FALSE	FALSE
13523	ENSG00000106069	CHN2	7	p14.3	29146569	29514328	0	1	1	FALSE	FALSE
13524	ENSG00000176532	PRR15	7	p14.3	29563811	29567295	0	1	1	FALSE	FALSE
13525	ENSG00000122574	WIPF3	7	p14.3	29806486	29917066	0	1	1	FALSE	FALSE
13526	ENSG00000136193	SCRN1	7	p14.3	29920103	29990289	0	1	1	FALSE	FALSE
13527	ENSG00000106080	FKBP14	7	p14.3	30010587	30026684	0	1	1	FALSE	FALSE
13528	ENSG00000106086	PLEKHA8	7	p14.3	30027404	30130483	0	1	1	FALSE	FALSE
13529	ENSG00000180354	MTURN	7	p14.3	30134810	30162762	0	1	1	FALSE	FALSE
13530	ENSG00000180233	ZNRF2	7	p14.3	30284307	30367692	0	1	1	FALSE	FALSE
13531	ENSG00000106100	NOD1	7	p14.3	30424527	30478784	0	1	1	FALSE	FALSE
13532	ENSG00000006625	GGCT	7	p14.3	30496621	30504844	0	1	1	FALSE	FALSE
13533	ENSG00000106105	GARS	7	p14.3	30594681	30634033	0	1	1	FALSE	FALSE
13534	ENSG00000106113	CRHR2	7	p14.3	30651943	30700129	0	1	1	FALSE	FALSE
13535	ENSG00000241644	INMT	7	p14.3	30697985	30757602	0	1	1	FALSE	FALSE
13536	ENSG00000254959	INMT-MINDY4	7	p14.3	30752137	30892081	0	1	1	FALSE	FALSE
13537	ENSG00000106125	MINDY4	7	p14.3	30771417	30892387	0	1	1	FALSE	FALSE
13538	ENSG00000250424	AC004691.2	7	p14.3	30852273	30923812	0	1	1	FALSE	FALSE
13539	ENSG00000240583	AQP1	7	p14.3	30911694	30925516	0	1	1	FALSE	FALSE
13540	ENSG00000078549	ADCYAP1R1	7	p14.3	31052461	31111479	0	1	1	FALSE	FALSE
13541	ENSG00000154678	PDE1C	7	p14.3	31751179	32299329	0	1	1	FALSE	FALSE
13542	ENSG00000106355	LSM5	7	p14.3	32485332	32495283	0	1	1	FALSE	FALSE
13543	ENSG00000105778	AVL9	7	p14.3	32495426	32588721	0	1	1	FALSE	FALSE
13544	ENSG00000170852	KBTBD2	7	p14.3	32868172	32894131	0	1	1	FALSE	FALSE
13545	ENSG00000122642	FKBP9	7	p14.3	32957404	33006931	0	1	1	FALSE	FALSE
13546	ENSG00000122643	NT5C3A	7	p14.3	33014113	33062797	0	1	1	FALSE	FALSE
13547	ENSG00000164610	RP9	7	p14.3	33094797	33109401	0	1	1	FALSE	FALSE
13548	ENSG00000122507	BBS9	7	p14.3	33129244	33606068	0	1	1	FALSE	FALSE
13549	ENSG00000164619	BMPER	7	p14.3	33904308	34156356	0	1	1	FALSE	FALSE
13550	ENSG00000173852	DPY19L1	7	p14.2	34928876	35038271	0	1	1	FALSE	FALSE
13551	ENSG00000122557	HERPUD2	7	p14.2	35632659	35695571	0	1	1	FALSE	FALSE
13552	ENSG00000122545	SEPT7	7	p14.2	35800932	35907105	0	1	1	FALSE	FALSE
13553	ENSG00000122547	EEPD1	7	p14.2	36153149	36301543	0	1	1	FALSE	FALSE
13554	ENSG00000164542	KIAA0895	7	p14.2	36324221	36390125	0	1	1	FALSE	FALSE
13555	ENSG00000011426	ANLN	7	p14.2	36389806	36453791	0	1	1	FALSE	FALSE
13556	ENSG00000136250	AOAH	7	p14.2	36512949	36724549	0	1	1	FALSE	FALSE
13557	ENSG00000155849	ELMO1	7	p14.1	36854361	37449249	0	1	1	FALSE	FALSE
13558	ENSG00000187037	GPR141	7	p14.1	37683796	37833788	0	1	1	FALSE	FALSE
13559	ENSG00000086288	NME8	7	p14.1	37848597	37900401	0	1	1	FALSE	FALSE
13560	ENSG00000086289	EPDR1	7	p14.1	37683843	37951941	0	1	1	FALSE	FALSE
13561	ENSG00000106483	SFRP4	7	p14.1	37905932	38025695	0	1	1	FALSE	FALSE
13562	ENSG00000010270	STARD3NL	7	p14.1	38178222	38230671	0	1	1	FALSE	FALSE
13563	ENSG00000078053	AMPH	7	p14.1	38383704	38631567	0	1	1	FALSE	FALSE
13564	ENSG00000006715	VPS41	7	p14.1	38722963	38932394	0	1	1	FALSE	FALSE
13565	ENSG00000241127	YAE1	7	p14.1	39566376	39610320	0	1	1	FALSE	FALSE
13566	ENSG00000006451	RALA	7	p14.1	39623483	39708124	0	1	1	FALSE	FALSE
13567	ENSG00000065883	CDK13	7	p14.1	39949646	40099580	0	1	1	FALSE	FALSE
13568	ENSG00000168303	MPLKIP	7	p14.1	40126023	40134652	0	1	1	FALSE	FALSE
13569	ENSG00000175600	SUGCT	7	p14.1	40134977	40860763	0	1	1	FALSE	FALSE
13570	ENSG00000122641	INHBA	7	p14.1	41667168	41705834	0	1	1	FALSE	FALSE
13571	ENSG00000106571	GLI3	7	p14.1	41960950	42237870	0	1	1	FALSE	FALSE
13572	ENSG00000136197	C7orf25	7	p14.1	42908726	42912305	0	1	1	FALSE	FALSE
13573	ENSG00000256646	AC010132.3	7	p14.1	42909273	42932174	0	1	1	FALSE	FALSE
13574	ENSG00000106588	PSMA2	7	p14.1	42916857	42932223	0	1	1	FALSE	FALSE
13575	ENSG00000106591	MRPL32	7	p14.1	42932200	42948958	0	1	1	FALSE	FALSE
13576	ENSG00000002746	HECW1	7	p14.1	43112599	43566001	0	1	1	FALSE	FALSE
13577	ENSG00000164543	STK17A	7	p13	43582758	43650713	0	1	1	FALSE	FALSE
13578	ENSG00000106603	COA1	7	p13	43608456	43729717	0	1	1	FALSE	FALSE
13579	ENSG00000106605	BLVRA	7	p13	43758680	43807342	0	1	1	FALSE	FALSE
13580	ENSG00000062582	MRPS24	7	p13	43866558	43869893	0	1	1	FALSE	FALSE
13581	ENSG00000270617	URGCP-MRPS24	7	p13	43866558	43906589	0	1	1	FALSE	FALSE
13582	ENSG00000106608	URGCP	7	p13	43875894	43926411	0	1	1	FALSE	FALSE
13583	ENSG00000078967	UBE2D4	7	p13	43926438	43956136	0	1	1	FALSE	FALSE
13584	ENSG00000164708	PGAM2	7	p13	44062727	44065587	0	1	1	FALSE	FALSE
13585	ENSG00000136279	DBNL	7	p13	44044640	44069456	0	1	1	FALSE	FALSE
13586	ENSG00000122678	POLM	7	p13	44072247	44082540	0	1	1	FALSE	FALSE
13587	ENSG00000106624	AEBP1	7	p13	44104361	44114562	0	1	1	FALSE	FALSE
13588	ENSG00000106628	POLD2	7	p13	44114681	44124358	0	1	1	FALSE	FALSE
13589	ENSG00000106633	GCK	7	p13	44144271	44198170	0	1	1	FALSE	FALSE
13590	ENSG00000106636	YKT6	7	p13	44200968	44214294	0	1	1	FALSE	FALSE
13591	ENSG00000058404	CAMK2B	7	p13	44217150	44334577	0	1	1	FALSE	FALSE
13592	ENSG00000015676	NUDCD3	7	p13	44379121	44490880	0	1	1	FALSE	FALSE
13593	ENSG00000015520	NPC1L1	7	p13	44512535	44541315	0	1	1	FALSE	FALSE
13594	ENSG00000136271	DDX56	7	p13	44565417	44575051	0	1	1	FALSE	FALSE
13595	ENSG00000158604	TMED4	7	p13	44577894	44582287	0	1	1	FALSE	FALSE
13596	ENSG00000105953	OGDH	7	p13	44606572	44709066	0	1	1	FALSE	FALSE
13597	ENSG00000122515	ZMIZ2	7	p13	44748581	44769881	0	1	1	FALSE	FALSE
13598	ENSG00000196262	PPIA	7	p13	44796680	44824564	0	1	1	FALSE	FALSE
13599	ENSG00000105968	H2AFV	7	p13	44826791	44848083	0	1	1	FALSE	FALSE
13600	ENSG00000146676	PURB	7	p13	44876293	44885361	0	1	1	FALSE	FALSE
13601	ENSG00000136286	MYO1G	7	p13	44962662	44979098	0	1	1	FALSE	FALSE
13602	ENSG00000136280	CCM2	7	p13	44999475	45076469	0	1	1	FALSE	FALSE
13603	ENSG00000136274	NACAD	7	p13	45080438	45088914	0	1	1	FALSE	FALSE
13604	ENSG00000136270	TBRG4	7	p13	45100100	45112047	0	1	1	FALSE	FALSE
13605	ENSG00000122679	RAMP3	7	p13	45157791	45186302	0	1	1	FALSE	FALSE
13606	ENSG00000164742	ADCY1	7	p12.3	45574140	45723116	0	1	1	FALSE	FALSE
13607	ENSG00000146674	IGFBP3	7	p12.3	45912245	45921874	0	1	1	FALSE	FALSE
13608	ENSG00000136205	TNS3	7	p12.3	47275154	47582558	0	1	1	FALSE	FALSE
13609	ENSG00000158683	PKD1L1	7	p12.3	47740202	47948491	0	1	1	FALSE	FALSE
13610	ENSG00000136273	HUS1	7	p12.3	47963288	47979553	0	1	1	FALSE	FALSE
13611	ENSG00000164744	SUN3	7	p12.3	47987148	48029119	0	1	1	FALSE	FALSE
13612	ENSG00000164746	C7orf57	7	p12.3	48035511	48061304	0	1	1	FALSE	FALSE
13613	ENSG00000183696	UPP1	7	p12.3	48088628	48108733	0	1	1	FALSE	FALSE
13614	ENSG00000179869	ABCA13	7	p12.3	48171458	48647496	0	1	1	FALSE	FALSE
13615	ENSG00000185811	IKZF1	7	p12.2	50304068	50405101	0	1	1	FALSE	FALSE
13616	ENSG00000132436	FIGNL1	7	p12.1	50444128	50542535	0	1	1	FALSE	FALSE
13617	ENSG00000132437	DDC	7	p12.1	50458436	50565457	0	1	1	FALSE	FALSE
13618	ENSG00000106070	GRB10	7	p12.1	50590063	50793462	0	1	1	FALSE	FALSE
13619	ENSG00000106078	COBL	7	p12.1	51016212	51316818	0	1	1	FALSE	FALSE
13620	ENSG00000132432	SEC61G	7	p11.2	54752250	54759974	0	1	1	FALSE	FALSE
13621	ENSG00000146648	EGFR	7	p11.2	55019021	55211628	0	1	1	FALSE	FALSE
13622	ENSG00000132434	LANCL2	7	p11.2	55365448	55433742	0	1	1	FALSE	FALSE
13623	ENSG00000154978	VOPP1	7	p11.2	55436056	55572988	0	1	1	FALSE	FALSE
13624	ENSG00000178665	ZNF713	7	p11.2	55887475	55942530	0	1	1	FALSE	FALSE
13625	ENSG00000249773	AC092647.5	7	p11.2	55887277	55955239	0	1	1	FALSE	FALSE
13626	ENSG00000239789	MRPS17	7	p11.2	55951819	55956501	0	1	1	FALSE	FALSE
13627	ENSG00000146729	NIPSNAP2	7	p11.2	55951793	56000181	0	1	1	FALSE	FALSE
13628	ENSG00000146733	PSPH	7	p11.2	56011051	56051604	0	1	1	FALSE	FALSE
13629	ENSG00000146731	CCT6A	7	p11.2	56051630	56063989	0	1	1	FALSE	FALSE
13630	ENSG00000129103	SUMF2	7	p11.2	56064002	56080670	0	1	1	FALSE	FALSE
13631	ENSG00000164776	PHKG1	7	p11.2	56080283	56092996	0	1	1	FALSE	FALSE
13632	ENSG00000106153	CHCHD2	7	p11.2	56101569	56106576	0	1	1	FALSE	FALSE
13633	ENSG00000185290	NUPR2	7	p11.2	56114681	56116400	0	1	1	FALSE	FALSE
13634	ENSG00000234444	ZNF736	7	q11.21	64307459	64354860	0	1	1	FALSE	FALSE
13635	ENSG00000173041	ZNF680	7	q11.21	64519884	64563106	0	1	1	FALSE	FALSE
13636	ENSG00000196247	ZNF107	7	q11.21	64666083	64711582	0	1	1	FALSE	FALSE
13637	ENSG00000197008	ZNF138	7	q11.21	64794388	64833681	0	1	1	FALSE	FALSE
13638	ENSG00000198039	ZNF273	7	q11.21	64870172	64930966	0	1	1	FALSE	FALSE
13639	ENSG00000152926	ZNF117	7	q11.21	64971776	65006684	0	1	1	FALSE	FALSE
13640	ENSG00000213462	ERV3-1	7	q11.21	64990809	65006743	0	1	1	FALSE	FALSE
13641	ENSG00000146757	ZNF92	7	q11.21	65373799	65401135	0	1	1	FALSE	FALSE
13642	ENSG00000196715	VKORC1L1	7	q11.21	65873166	65959563	0	1	1	FALSE	FALSE
13643	ENSG00000169919	GUSB	7	q11.21	65960684	65982314	0	1	1	FALSE	FALSE
13644	ENSG00000126522	ASL	7	q11.21	66075798	66093558	0	1	1	FALSE	FALSE
13645	ENSG00000249319	AC068533.4	7	q11.21	66087761	66152277	0	1	1	FALSE	FALSE
13646	ENSG00000241258	CRCP	7	q11.21	66114604	66154568	0	1	1	FALSE	FALSE
13647	ENSG00000169902	TPST1	7	q11.21	66205199	66420543	0	1	1	FALSE	FALSE
13648	ENSG00000243335	KCTD7	7	q11.21	66628767	66649067	0	1	1	FALSE	FALSE
13649	ENSG00000154710	RABGEF1	7	q11.21	66682164	66811464	0	1	1	FALSE	FALSE
13650	ENSG00000106609	TMEM248	7	q11.21	66921225	66958551	0	1	1	FALSE	FALSE
13651	ENSG00000126524	SBDS	7	q11.21	66987677	66995601	0	1	1	FALSE	FALSE
13652	ENSG00000198874	TYW1	7	q11.21	66995173	67239519	0	1	1	FALSE	FALSE
13653	ENSG00000158321	AUTS2	7	q11.22	69598296	70793495	0	1	1	FALSE	FALSE
13654	ENSG00000185274	GALNT17	7	q11.22	71132169	71713600	0	1	1	FALSE	FALSE
13655	ENSG00000183166	CALN1	7	q11.22	71779491	72447151	0	1	1	FALSE	FALSE
13656	ENSG00000130305	NSUN5	7	q11.23	73302517	73308867	0	1	1	FALSE	FALSE
13657	ENSG00000146755	TRIM50	7	q11.23	73312539	73328082	0	1	1	FALSE	FALSE
13658	ENSG00000077800	FKBP6	7	q11.23	73328164	73358637	0	1	1	FALSE	FALSE
13659	ENSG00000188763	FZD9	7	q11.23	73433783	73436120	0	1	1	FALSE	FALSE
13660	ENSG00000009954	BAZ1B	7	q11.23	73440398	73522278	0	1	1	FALSE	FALSE
13661	ENSG00000106635	BCL7B	7	q11.23	73536356	73558002	0	1	1	FALSE	FALSE
13662	ENSG00000106638	TBL2	7	q11.23	73567533	73578791	0	1	1	FALSE	FALSE
13663	ENSG00000009950	MLXIPL	7	q11.23	73593194	73624543	0	1	1	FALSE	FALSE
13664	ENSG00000176428	VPS37D	7	q11.23	73667825	73672112	0	1	1	FALSE	FALSE
13665	ENSG00000176410	DNAJC30	7	q11.23	73680969	73683453	0	1	1	FALSE	FALSE
13666	ENSG00000071462	BUD23	7	q11.23	73683025	73705161	0	1	1	FALSE	FALSE
13667	ENSG00000106089	STX1A	7	q11.23	73699206	73719672	0	1	1	FALSE	FALSE
13668	ENSG00000106077	ABHD11	7	q11.23	73736094	73738867	0	1	1	FALSE	FALSE
13669	ENSG00000165215	CLDN3	7	q11.23	73768997	73770270	0	1	1	FALSE	FALSE
13670	ENSG00000189143	CLDN4	7	q11.23	73799542	73832693	0	1	1	FALSE	FALSE
13671	ENSG00000165171	METTL27	7	q11.23	73834590	73842535	0	1	1	FALSE	FALSE
13672	ENSG00000049540	ELN	7	q11.23	74027789	74069907	0	1	1	FALSE	FALSE
13673	ENSG00000106683	LIMK1	7	q11.23	74082933	74122525	0	1	1	FALSE	FALSE
13674	ENSG00000106682	EIF4H	7	q11.23	74174245	74197101	0	1	1	FALSE	FALSE
13675	ENSG00000086730	LAT2	7	q11.23	74199652	74229834	0	1	1	FALSE	FALSE
13676	ENSG00000049541	RFC2	7	q11.23	74231499	74254458	0	1	1	FALSE	FALSE
13677	ENSG00000106665	CLIP2	7	q11.23	74289475	74405943	0	1	1	FALSE	FALSE
13678	ENSG00000006704	GTF2IRD1	7	q11.23	74453790	74602604	0	1	1	FALSE	FALSE
13679	ENSG00000158517	NCF1	7	q11.23	74773962	74789315	0	1	1	FALSE	FALSE
13680	ENSG00000196275	GTF2IRD2	7	q11.23	74796144	74851551	0	1	1	FALSE	FALSE
13681	ENSG00000174428	GTF2IRD2B	7	q11.23	75092573	75149817	0	1	1	FALSE	FALSE
13682	ENSG00000178809	TRIM73	7	q11.23	75395063	75410996	0	1	1	FALSE	FALSE
13683	ENSG00000127946	HIP1	7	q11.23	75533300	75738962	0	1	1	FALSE	FALSE
13684	ENSG00000106178	CCL24	7	q11.23	75811665	75823356	0	1	1	FALSE	FALSE
13685	ENSG00000005486	RHBDD2	7	q11.23	75842602	75888926	0	1	1	FALSE	FALSE
13686	ENSG00000127948	POR	7	q11.23	75899200	75986855	0	1	1	FALSE	FALSE
13687	ENSG00000127952	STYXL1	7	q11.23	75996338	76048004	0	1	1	FALSE	FALSE
13688	ENSG00000146701	MDH2	7	q11.23	76048051	76067508	0	1	1	FALSE	FALSE
13689	ENSG00000177679	SRRM3	7	q11.23	76201900	76287288	0	1	1	FALSE	FALSE
13690	ENSG00000106211	HSPB1	7	q11.23	76302544	76304295	0	1	1	FALSE	FALSE
13691	ENSG00000170027	YWHAG	7	q11.23	76326794	76359031	0	1	1	FALSE	FALSE
13692	ENSG00000146700	SSC4D	7	q11.23	76389334	76409695	0	1	1	FALSE	FALSE
13693	ENSG00000188372	ZP3	7	q11.23	76397518	76442071	0	1	1	FALSE	FALSE
13694	ENSG00000091073	DTX2	7	q11.23	76461676	76505995	0	1	1	FALSE	FALSE
13695	ENSG00000243566	UPK3B	7	q11.23	76510428	76516521	0	1	1	FALSE	FALSE
13696	ENSG00000146707	POMZP3	7	q11.23	76609986	76627261	0	1	1	FALSE	FALSE
13697	ENSG00000127951	FGL2	7	q11.23	77193371	77199848	0	1	1	FALSE	FALSE
13698	ENSG00000135205	CCDC146	7	q11.23	77122434	77329533	0	1	1	FALSE	FALSE
13699	ENSG00000186088	GSAP	7	q11.23	77310751	77416400	0	1	1	FALSE	FALSE
13700	ENSG00000127947	PTPN12	7	q11.23	77537275	77640071	0	1	1	FALSE	FALSE
13701	ENSG00000187257	RSBN1L	7	q11.23	77696443	77783022	0	1	1	FALSE	FALSE
13702	ENSG00000135211	TMEM60	7	q11.23	77793728	77798580	0	1	1	FALSE	FALSE
13703	ENSG00000006576	PHTF2	7	q11.23	77798792	77957503	0	1	1	FALSE	FALSE
13704	ENSG00000187391	MAGI2	7	q21.11	78017057	79453574	0	1	1	FALSE	FALSE
13705	ENSG00000127955	GNAI1	7	q21.11	79768028	80226181	0	1	1	FALSE	FALSE
13706	ENSG00000135218	CD36	7	q21.11	80369575	80679277	0	1	1	FALSE	FALSE
13707	ENSG00000075223	SEMA3C	7	q21.11	80742538	80922359	0	1	1	FALSE	FALSE
13708	ENSG00000019991	HGF	7	q21.11	81699008	81770438	0	1	1	FALSE	FALSE
13709	ENSG00000153956	CACNA2D1	7	q21.11	81946444	82443798	0	1	1	FALSE	FALSE
13710	ENSG00000186472	PCLO	7	q21.11	82754013	83162930	0	1	1	FALSE	FALSE
13711	ENSG00000170381	SEMA3E	7	q21.11	83363238	83649113	0	1	1	FALSE	FALSE
13712	ENSG00000075213	SEMA3A	7	q21.11	83955777	84492724	0	1	1	FALSE	FALSE
13713	ENSG00000153993	SEMA3D	7	q21.11	84995553	85186855	0	1	1	FALSE	FALSE
13714	ENSG00000198822	GRM3	7	q21.11	86643914	86864884	0	1	1	FALSE	FALSE
13715	ENSG00000164659	KIAA1324L	7	q21.12	86876906	87059699	0	1	1	FALSE	FALSE
13716	ENSG00000135164	DMTF1	7	q21.12	87152361	87196337	0	1	1	FALSE	FALSE
13717	ENSG00000135185	TMEM243	7	q21.12	87196160	87220587	0	1	1	FALSE	FALSE
13718	ENSG00000005469	CROT	7	q21.12	87345681	87399795	0	1	1	FALSE	FALSE
13719	ENSG00000005471	ABCB4	7	q21.12	87401697	87480435	0	1	1	FALSE	FALSE
13720	ENSG00000085563	ABCB1	7	q21.12	87503633	87713323	0	1	1	FALSE	FALSE
13721	ENSG00000105784	RUNDC3B	7	q21.12	87627548	87832296	0	1	1	FALSE	FALSE
13722	ENSG00000075303	SLC25A40	7	q21.12	87833568	87876357	0	1	1	FALSE	FALSE
13723	ENSG00000006634	DBF4	7	q21.12	87876216	87909541	0	1	1	FALSE	FALSE
13724	ENSG00000008277	ADAM22	7	q21.12	87934143	88202889	0	1	1	FALSE	FALSE
13725	ENSG00000075142	SRI	7	q21.12	88205118	88226993	0	1	1	FALSE	FALSE
13726	ENSG00000127954	STEAP4	7	q21.12	88270892	88306891	0	1	1	FALSE	FALSE
13727	ENSG00000164647	STEAP1	7	q21.13	90154375	90164829	0	1	1	FALSE	FALSE
13728	ENSG00000157214	STEAP2	7	q21.13	90167590	90238137	0	1	1	FALSE	FALSE
13729	ENSG00000105792	CFAP69	7	q21.13	90245174	90311063	0	1	1	FALSE	FALSE
13730	ENSG00000105793	GTPBP10	7	q21.13	90335223	90391455	0	1	1	FALSE	FALSE
13731	ENSG00000157224	CLDN12	7	q21.13	90383721	90513402	0	1	1	FALSE	FALSE
13732	ENSG00000058091	CDK14	7	q21.13	90466424	91210590	0	1	1	FALSE	FALSE
13733	ENSG00000157240	FZD1	7	q21.13	91264364	91271326	0	1	1	FALSE	FALSE
13734	ENSG00000127989	MTERF1	7	q21.2	91692008	91880720	0	1	1	FALSE	FALSE
13735	ENSG00000127914	AKAP9	7	q21.2	91940867	92110673	0	1	1	FALSE	FALSE
13736	ENSG00000001630	CYP51A1	7	q21.2	92112151	92134803	0	1	1	FALSE	FALSE
13737	ENSG00000240720	LRRD1	7	q21.2	92141643	92179531	0	1	1	FALSE	FALSE
13738	ENSG00000001631	KRIT1	7	q21.2	92198969	92246166	0	1	1	FALSE	FALSE
13739	ENSG00000001629	ANKIB1	7	q21.2	92246234	92401384	0	1	1	FALSE	FALSE
13740	ENSG00000157259	GATAD1	7	q21.2	92447448	92459432	0	1	1	FALSE	FALSE
13741	ENSG00000242950	ERVW-1	7	q21.2	92468380	92477986	0	1	1	FALSE	FALSE
13742	ENSG00000127980	PEX1	7	q21.2	92487020	92528531	0	1	1	FALSE	FALSE
13743	ENSG00000127993	RBM48	7	q21.2	92528773	92538005	0	1	1	FALSE	FALSE
13744	ENSG00000234545	FAM133B	7	q21.2	92560793	92590394	0	1	1	FALSE	FALSE
13745	ENSG00000105810	CDK6	7	q21.2	92604921	92836594	0	1	1	FALSE	FALSE
13746	ENSG00000205413	SAMD9	7	q21.2	93099513	93118023	0	1	1	FALSE	FALSE
13747	ENSG00000177409	SAMD9L	7	q21.2	93130055	93148369	0	1	1	FALSE	FALSE
13748	ENSG00000188175	HEPACAM2	7	q21.2	93188586	93226524	0	1	1	FALSE	FALSE
13749	ENSG00000004766	VPS50	7	q21.2	93232340	93361121	0	1	1	FALSE	FALSE
13750	ENSG00000105825	TFPI2	7	q21.3	93885396	93890991	0	1	1	FALSE	FALSE
13751	ENSG00000127928	GNGT1	7	q21.3	93591573	93911265	0	1	1	FALSE	FALSE
13752	ENSG00000127920	GNG11	7	q21.3	93921699	93928610	0	1	1	FALSE	FALSE
13753	ENSG00000105829	BET1	7	q21.3	93962762	94004382	0	1	1	FALSE	FALSE
13754	ENSG00000164692	COL1A2	7	q21.3	94394561	94431232	0	1	1	FALSE	FALSE
13755	ENSG00000127995	CASD1	7	q21.3	94509219	94557019	0	1	1	FALSE	FALSE
13756	ENSG00000127990	SGCE	7	q21.3	94524204	94656572	0	1	1	FALSE	FALSE
13757	ENSG00000242265	PEG10	7	q21.3	94656325	94669695	0	1	1	FALSE	FALSE
13758	ENSG00000158528	PPP1R9A	7	q21.3	94907202	95296415	0	1	1	FALSE	FALSE
13759	ENSG00000105852	PON3	7	q21.3	95359944	95396368	0	1	1	FALSE	FALSE
13760	ENSG00000105854	PON2	7	q21.3	95404863	95435329	0	1	1	FALSE	FALSE
13761	ENSG00000004799	PDK4	7	q21.3	95583499	95596491	0	1	1	FALSE	FALSE
13762	ENSG00000158560	DYNC1I1	7	q21.3	95772506	96110322	0	1	1	FALSE	FALSE
13763	ENSG00000004864	SLC25A13	7	q21.3	96120220	96322147	0	1	1	FALSE	FALSE
13764	ENSG00000127922	SEM1	7	q21.3	96481626	96709891	0	1	1	FALSE	FALSE
13765	ENSG00000196636	SDHAF3	7	q21.3	97116590	97181763	0	1	1	FALSE	FALSE
13766	ENSG00000070669	ASNS	7	q21.3	97852118	97872542	0	1	1	FALSE	FALSE
13767	ENSG00000164715	LMTK2	7	q21.3	98106885	98209633	0	1	1	FALSE	FALSE
13768	ENSG00000180535	BHLHA15	7	q21.3	98211427	98212979	0	1	1	FALSE	FALSE
13769	ENSG00000205356	TECPR1	7	q21.3	98214624	98252251	0	1	1	FALSE	FALSE
13770	ENSG00000164713	BRI3	7	q21.3	98252379	98310441	0	1	1	FALSE	FALSE
13771	ENSG00000006453	BAIAP2L1	7	q22.1	98291651	98401068	0	1	1	FALSE	FALSE
13772	ENSG00000106236	NPTX2	7	q22.1	98617297	98629868	0	1	1	FALSE	FALSE
13773	ENSG00000166448	TMEM130	7	q22.1	98846488	98870771	0	1	1	FALSE	FALSE
13774	ENSG00000196367	TRRAP	7	q22.1	98877933	99050831	0	1	1	FALSE	FALSE
13775	ENSG00000198742	SMURF1	7	q22.1	99027438	99144100	0	1	1	FALSE	FALSE
13776	ENSG00000241685	ARPC1A	7	q22.1	99325910	99366262	0	1	1	FALSE	FALSE
13777	ENSG00000130429	ARPC1B	7	q22.1	99374249	99394816	0	1	1	FALSE	FALSE
13778	ENSG00000106244	PDAP1	7	q22.1	99392048	99408829	0	1	1	FALSE	FALSE
13779	ENSG00000106245	BUD31	7	q22.1	99408641	99419616	0	1	1	FALSE	FALSE
13780	ENSG00000160917	CPSF4	7	q22.1	99438922	99457371	0	1	1	FALSE	FALSE
13781	ENSG00000106246	PTCD1	7	q22.1	99416739	99466163	0	1	1	FALSE	FALSE
13782	ENSG00000248919	ATP5MF-PTCD1	7	q22.1	99419749	99466197	0	1	1	FALSE	FALSE
13783	ENSG00000241468	ATP5MF	7	q22.1	99448475	99466331	0	1	1	FALSE	FALSE
13784	ENSG00000160908	ZNF394	7	q22.1	99486519	99500324	0	1	1	FALSE	FALSE
13785	ENSG00000198556	ZNF789	7	q22.1	99472841	99503650	0	1	1	FALSE	FALSE
13786	ENSG00000196652	ZKSCAN5	7	q22.1	99504651	99534700	0	1	1	FALSE	FALSE
13787	ENSG00000221909	FAM200A	7	q22.1	99546308	99558536	0	1	1	FALSE	FALSE
13788	ENSG00000197343	ZNF655	7	q22.1	99558406	99576453	0	1	1	FALSE	FALSE
13789	ENSG00000272647	AC005020.2	7	q22.1	99558695	99607810	0	1	1	FALSE	FALSE
13790	ENSG00000197037	ZSCAN25	7	q22.1	99616946	99632407	0	1	1	FALSE	FALSE
13791	ENSG00000106258	CYP3A5	7	q22.1	99648194	99680026	0	1	1	FALSE	FALSE
13792	ENSG00000160870	CYP3A7	7	q22.1	99684957	99735196	0	1	1	FALSE	FALSE
13793	ENSG00000160868	CYP3A4	7	q22.1	99756960	99784265	0	1	1	FALSE	FALSE
13794	ENSG00000021461	CYP3A43	7	q22.1	99828013	99866102	0	1	1	FALSE	FALSE
13795	ENSG00000146833	TRIM4	7	q22.1	99876958	99919600	0	1	1	FALSE	FALSE
13796	ENSG00000176402	GJC3	7	q22.1	99923269	99929620	0	1	1	FALSE	FALSE
13797	ENSG00000160862	AZGP1	7	q22.1	99966720	99976157	0	1	1	FALSE	FALSE
13798	ENSG00000106261	ZKSCAN1	7	q22.1	100015572	100041689	0	1	1	FALSE	FALSE
13799	ENSG00000166529	ZSCAN21	7	q22.1	100049774	100065038	0	1	1	FALSE	FALSE
13800	ENSG00000166526	ZNF3	7	q22.1	100064033	100082548	0	1	1	FALSE	FALSE
13801	ENSG00000168090	COPS6	7	q22.1	100088954	100092200	0	1	1	FALSE	FALSE
13802	ENSG00000166508	MCM7	7	q22.1	100092728	100101940	0	1	1	FALSE	FALSE
13803	ENSG00000221838	AP4M1	7	q22.1	100101549	100110345	0	1	1	FALSE	FALSE
13804	ENSG00000106290	TAF6	7	q22.1	100107070	100119841	0	1	1	FALSE	FALSE
13805	ENSG00000166997	CNPY4	7	q22.1	100119613	100125511	0	1	1	FALSE	FALSE
13806	ENSG00000214309	MBLAC1	7	q22.1	100126694	100128498	0	1	1	FALSE	FALSE
13807	ENSG00000188186	LAMTOR4	7	q22.1	100148907	100155944	0	1	1	FALSE	FALSE
13808	ENSG00000146826	C7orf43	7	q22.1	100154420	100158715	0	1	1	FALSE	FALSE
13809	ENSG00000197093	GAL3ST4	7	q22.1	100159244	100168750	0	1	1	FALSE	FALSE
13810	ENSG00000213420	GPC2	7	q22.1	100169606	100177372	0	1	1	FALSE	FALSE
13811	ENSG00000066923	STAG3	7	q22.1	100177563	100221488	0	1	1	FALSE	FALSE
13812	ENSG00000213413	PVRIG	7	q22.1	100218241	100221490	0	1	1	FALSE	FALSE
13813	ENSG00000214300	SPDYE3	7	q22.1	100307702	100322196	0	1	1	FALSE	FALSE
13814	ENSG00000121716	PILRB	7	q22.1	100352176	100367733	0	1	1	FALSE	FALSE
13815	ENSG00000085514	PILRA	7	q22.1	100367530	100400099	0	1	1	FALSE	FALSE
13816	ENSG00000078487	ZCWPW1	7	q22.1	100400826	100428992	0	1	1	FALSE	FALSE
13817	ENSG00000146834	MEPCE	7	q22.1	100428790	100434126	0	1	1	FALSE	FALSE
13818	ENSG00000160813	PPP1R35	7	q22.1	100435282	100436565	0	1	1	FALSE	FALSE
13819	ENSG00000185955	C7orf61	7	q22.1	100456615	100464271	0	1	1	FALSE	FALSE
13820	ENSG00000166925	TSC22D4	7	q22.1	100463359	100479279	0	1	1	FALSE	FALSE
13821	ENSG00000166924	NYAP1	7	q22.1	100483927	100494799	0	1	1	FALSE	FALSE
13822	ENSG00000106351	AGFG2	7	q22.1	100539211	100568219	0	1	1	FALSE	FALSE
13823	ENSG00000205307	SAP25	7	q22.1	100572228	100573820	0	1	1	FALSE	FALSE
13824	ENSG00000077454	LRCH4	7	q22.1	100574011	100586153	0	1	1	FALSE	FALSE
13825	ENSG00000106336	FBXO24	7	q22.1	100583982	100601117	0	1	1	FALSE	FALSE
13826	ENSG00000106333	PCOLCE	7	q22.1	100602177	100608175	0	1	1	FALSE	FALSE
13827	ENSG00000106330	MOSPD3	7	q22.1	100612102	100615384	0	1	1	FALSE	FALSE
13828	ENSG00000106327	TFR2	7	q22.1	100620416	100642779	0	1	1	FALSE	FALSE
13829	ENSG00000172354	GNB2	7	q22.1	100673531	100679174	0	1	1	FALSE	FALSE
13830	ENSG00000146830	GIGYF1	7	q22.1	100679507	100694037	0	1	1	FALSE	FALSE
13831	ENSG00000172336	POP7	7	q22.1	100706053	100707495	0	1	1	FALSE	FALSE
13832	ENSG00000130427	EPO	7	q22.1	100720800	100723700	0	1	1	FALSE	FALSE
13833	ENSG00000196411	EPHB4	7	q22.1	100802565	100827521	0	1	1	FALSE	FALSE
13834	ENSG00000146828	SLC12A9	7	q22.1	100826820	100867009	0	1	1	FALSE	FALSE
13835	ENSG00000087077	TRIP6	7	q22.1	100867138	100873454	0	1	1	FALSE	FALSE
13836	ENSG00000087087	SRRT	7	q22.1	100875111	100888664	0	1	1	FALSE	FALSE
13837	ENSG00000176125	UFSP1	7	q22.1	100888723	100889718	0	1	1	FALSE	FALSE
13838	ENSG00000087085	ACHE	7	q22.1	100889994	100896974	0	1	1	FALSE	FALSE
13839	ENSG00000169894	MUC3A	7	q22.1	100949555	100968346	0	1	1	FALSE	FALSE
13840	ENSG00000205277	MUC12	7	q22.1	100969623	101018949	0	1	1	FALSE	FALSE
13841	ENSG00000169871	TRIM56	7	q22.1	101085439	101097967	0	1	1	FALSE	FALSE
13842	ENSG00000106366	SERPINE1	7	q22.1	101127089	101139266	0	1	1	FALSE	FALSE
13843	ENSG00000106367	AP1S1	7	q22.1	101154400	101161596	0	1	1	FALSE	FALSE
13844	ENSG00000128564	VGF	7	q22.1	101162509	101165593	0	1	1	FALSE	FALSE
13845	ENSG00000106397	PLOD3	7	q22.1	101205977	101218420	0	1	1	FALSE	FALSE
13846	ENSG00000106400	ZNHIT1	7	q22.1	101217668	101224190	0	1	1	FALSE	FALSE
13847	ENSG00000106404	CLDN15	7	q22.1	101232092	101238820	0	1	1	FALSE	FALSE
13848	ENSG00000214253	FIS1	7	q22.1	101239458	101252316	0	1	1	FALSE	FALSE
13849	ENSG00000128581	IFT22	7	q22.1	101313367	101321823	0	1	1	FALSE	FALSE
13850	ENSG00000257923	CUX1	7	q22.1	101815904	102283958	0	1	1	FALSE	FALSE
13851	ENSG00000160999	SH2B2	7	q22.1	102285091	102321711	0	1	1	FALSE	FALSE
13852	ENSG00000128563	PRKRIP1	7	q22.1	102363872	102426676	0	1	1	FALSE	FALSE
13853	ENSG00000160991	ORAI2	7	q22.1	102433106	102456821	0	1	1	FALSE	FALSE
13854	ENSG00000160993	ALKBH4	7	q22.1	102456238	102464876	0	1	1	FALSE	FALSE
13855	ENSG00000161036	LRWD1	7	q22.1	102464929	102473168	0	1	1	FALSE	FALSE
13856	ENSG00000005075	POLR2J	7	q22.1	102473118	102478907	0	1	1	FALSE	FALSE
13857	ENSG00000170667	RASA4B	7	q22.1	102482445	102517781	0	1	1	FALSE	FALSE
13858	ENSG00000228049	POLR2J2	7	q22.1	102665368	102671629	0	1	1	FALSE	FALSE
13859	ENSG00000267645	AC105052.3	7	q22.1	102637049	102671641	0	1	1	FALSE	FALSE
13860	ENSG00000222011	FAM185A	7	q22.1	102748971	102809225	0	1	1	FALSE	FALSE
13861	ENSG00000128606	LRRC17	7	q22.1	102912991	102944949	0	1	1	FALSE	FALSE
13862	ENSG00000161040	FBXL13	7	q22.1	102813230	103074843	0	1	1	FALSE	FALSE
13863	ENSG00000170632	ARMC10	7	q22.1	103074881	103099764	0	1	1	FALSE	FALSE
13864	ENSG00000161048	NAPEPLD	7	q22.1	103099776	103149560	0	1	1	FALSE	FALSE
13865	ENSG00000105819	PMPCB	7	q22.1	103297422	103329511	0	1	1	FALSE	FALSE
13866	ENSG00000105821	DNAJC2	7	q22.1	103312474	103344873	0	1	1	FALSE	FALSE
13867	ENSG00000161057	PSMC2	7	q22.1	103344254	103369395	0	1	1	FALSE	FALSE
13868	ENSG00000170615	SLC26A5	7	q22.1	103352730	103446177	0	1	1	FALSE	FALSE
13869	ENSG00000189056	RELN	7	q22.1	103471784	103989516	0	1	1	FALSE	FALSE
13870	ENSG00000164815	ORC5	7	q22.2	104126341	104208047	0	1	1	FALSE	FALSE
13871	ENSG00000005483	KMT2E	7	q22.3	105014179	105114361	0	1	1	FALSE	FALSE
13872	ENSG00000135250	SRPK2	7	q22.3	105110704	105399308	0	1	1	FALSE	FALSE
13873	ENSG00000091127	PUS7	7	q22.3	105439661	105522267	0	1	1	FALSE	FALSE
13874	ENSG00000135249	RINT1	7	q22.3	105532085	105567677	0	1	1	FALSE	FALSE
13875	ENSG00000185055	EFCAB10	7	q22.3	105565120	105600875	0	1	1	FALSE	FALSE
13876	ENSG00000146776	ATXN7L1	7	q22.3	105605067	105876604	0	1	1	FALSE	FALSE
13877	ENSG00000128536	CDHR3	7	q22.3	105876796	106033773	0	1	1	FALSE	FALSE
13878	ENSG00000008282	SYPL1	7	q22.3	106090503	106112576	0	1	1	FALSE	FALSE
13879	ENSG00000105835	NAMPT	7	q22.3	106248285	106286326	0	1	1	FALSE	FALSE
13880	ENSG00000253276	CCDC71L	7	q22.3	106656765	106660996	0	1	1	FALSE	FALSE
13881	ENSG00000105851	PIK3CG	7	q22.3	106865278	106907145	0	1	1	FALSE	FALSE
13882	ENSG00000005249	PRKAR2B	7	q22.3	107044649	107161811	0	1	1	FALSE	FALSE
13883	ENSG00000105856	HBP1	7	q22.3	107168961	107202529	0	1	1	FALSE	FALSE
13884	ENSG00000172209	GPR22	7	q22.3	107470018	107475659	0	1	1	FALSE	FALSE
13885	ENSG00000164597	COG5	7	q22.3	107201555	107564514	0	1	1	FALSE	FALSE
13886	ENSG00000105865	DUS4L	7	q22.3	107563484	107578464	0	1	1	FALSE	FALSE
13887	ENSG00000075790	BCAP29	7	q22.3	107579977	107629170	0	1	1	FALSE	FALSE
13888	ENSG00000091137	SLC26A4	7	q22.3	107660635	107717809	0	1	1	FALSE	FALSE
13889	ENSG00000105879	CBLL1	7	q22.3	107743697	107761667	0	1	1	FALSE	FALSE
13890	ENSG00000091138	SLC26A3	7	q31.1	107765467	107803225	0	1	1	FALSE	FALSE
13891	ENSG00000091140	DLD	7	q31.1	107890970	107931730	0	1	1	FALSE	FALSE
13892	ENSG00000091136	LAMB1	7	q31.1	107923799	108003255	0	1	1	FALSE	FALSE
13893	ENSG00000091128	LAMB4	7	q31.1	108023548	108130356	0	1	1	FALSE	FALSE
13894	ENSG00000091129	NRCAM	7	q31.1	108147623	108456717	0	1	1	FALSE	FALSE
13895	ENSG00000135241	PNPLA8	7	q31.1	108470422	108569666	0	1	1	FALSE	FALSE
13896	ENSG00000177683	THAP5	7	q31.1	108554543	108569750	0	1	1	FALSE	FALSE
13897	ENSG00000128590	DNAJB9	7	q31.1	108569568	108574850	0	1	1	FALSE	FALSE
13898	ENSG00000173114	LRRN3	7	q31.1	111091006	111125454	0	1	1	FALSE	FALSE
13899	ENSG00000184903	IMMP2L	7	q31.1	110663051	111562517	0	1	1	FALSE	FALSE
13900	ENSG00000128512	DOCK4	7	q31.1	111726110	112206411	0	1	1	FALSE	FALSE
13901	ENSG00000198839	ZNF277	7	q31.1	112206588	112343096	0	1	1	FALSE	FALSE
13902	ENSG00000006652	IFRD1	7	q31.1	112422968	112481017	0	1	1	FALSE	FALSE
13903	ENSG00000181016	LSMEM1	7	q31.1	112480853	112491062	0	1	1	FALSE	FALSE
13904	ENSG00000146802	TMEM168	7	q31.1	112762382	112790592	0	1	1	FALSE	FALSE
13905	ENSG00000164603	BMT2	7	q31.1	112819147	112939916	0	1	1	FALSE	FALSE
13906	ENSG00000164604	GPR85	7	q31.1	113078331	113087778	0	1	1	FALSE	FALSE
13907	ENSG00000214194	SMIM30	7	q31.1	113116718	113118613	0	1	1	FALSE	FALSE
13908	ENSG00000128573	FOXP2	7	q31.1	114086327	114693772	0	1	1	FALSE	FALSE
13909	ENSG00000135272	MDFIC	7	q31.1	114922154	115019202	0	1	1	FALSE	FALSE
13910	ENSG00000105967	TFEC	7	q31.2	115935148	116159896	0	1	1	FALSE	FALSE
13911	ENSG00000135269	TES	7	q31.2	116210493	116258783	0	1	1	FALSE	FALSE
13912	ENSG00000105971	CAV2	7	q31.2	116287380	116508541	0	1	1	FALSE	FALSE
13913	ENSG00000105974	CAV1	7	q31.2	116524785	116561184	0	1	1	FALSE	FALSE
13914	ENSG00000105976	MET	7	q31.2	116672390	116798386	0	1	1	FALSE	FALSE
13915	ENSG00000198898	CAPZA2	7	q31.2	116811070	116922049	0	1	1	FALSE	FALSE
13916	ENSG00000004866	ST7	7	q31.2	116953238	117230103	0	1	1	FALSE	FALSE
13917	ENSG00000001626	CFTR	7	q31.2	117465784	117715971	0	1	1	FALSE	FALSE
13918	ENSG00000077063	CTTNBP2	7	q31.31	117710651	117874139	0	1	1	FALSE	FALSE
13919	ENSG00000128534	LSM8	7	q31.31	118184032	118192824	0	1	1	FALSE	FALSE
13920	ENSG00000106013	ANKRD7	7	q31.31	118214669	118496171	0	1	1	FALSE	FALSE
13921	ENSG00000184408	KCND2	7	q31.31	120273668	120750331	0	1	1	FALSE	FALSE
13922	ENSG00000106025	TSPAN12	7	q31.31	120787320	120858402	0	1	1	FALSE	FALSE
13923	ENSG00000071243	ING3	7	q31.31	120950749	120977216	0	1	1	FALSE	FALSE
13924	ENSG00000106034	CPED1	7	q31.31	120988677	121297444	0	1	1	FALSE	FALSE
13925	ENSG00000002745	WNT16	7	q31.31	121325367	121341104	0	1	1	FALSE	FALSE
13926	ENSG00000196937	FAM3C	7	q31.31	121348851	121396364	0	1	1	FALSE	FALSE
13927	ENSG00000106278	PTPRZ1	7	q31.32	121873089	122062036	0	1	1	FALSE	FALSE
13928	ENSG00000008311	AASS	7	q31.32	122075647	122144280	0	1	1	FALSE	FALSE
13929	ENSG00000081803	CADPS2	7	q31.32	122318425	122886759	0	1	1	FALSE	FALSE
13930	ENSG00000164675	IQUB	7	q31.32	123452400	123535077	0	1	1	FALSE	FALSE
13931	ENSG00000128609	NDUFA5	7	q31.32	123536997	123558255	0	1	1	FALSE	FALSE
13932	ENSG00000170807	LMOD2	7	q31.32	123655807	123664290	0	1	1	FALSE	FALSE
13933	ENSG00000106299	WASL	7	q31.32	123681935	123749067	0	1	1	FALSE	FALSE
13934	ENSG00000170775	GPR37	7	q31.33	124745997	124765627	0	1	1	FALSE	FALSE
13935	ENSG00000128513	POT1	7	q31.33	124822386	124929983	0	1	1	FALSE	FALSE
13936	ENSG00000179603	GRM8	7	q31.33	126438598	127253294	0	1	1	FALSE	FALSE
13937	ENSG00000048405	ZNF800	7	q31.33	127346790	127431924	0	1	1	FALSE	FALSE
13938	ENSG00000004059	ARF5	7	q32.1	127588345	127591705	0	1	1	FALSE	FALSE
13939	ENSG00000179562	GCC1	7	q32.1	127580618	127593611	0	1	1	FALSE	FALSE
13940	ENSG00000106328	FSCN3	7	q32.1	127591409	127602144	0	1	1	FALSE	FALSE
13941	ENSG00000128594	LRRC4	7	q32.1	128027071	128032107	0	1	1	FALSE	FALSE
13942	ENSG00000197157	SND1	7	q32.1	127652180	128092609	0	1	1	FALSE	FALSE
13943	ENSG00000174697	LEP	7	q32.1	128241284	128257628	0	1	1	FALSE	FALSE
13944	ENSG00000106344	RBM28	7	q32.1	128297685	128343908	0	1	1	FALSE	FALSE
13945	ENSG00000224940	PRRT4	7	q32.1	128350325	128361685	0	1	1	FALSE	FALSE
13946	ENSG00000106348	IMPDH1	7	q32.1	128392277	128410252	0	1	1	FALSE	FALSE
13947	ENSG00000135245	HILPDA	7	q32.1	128455849	128458418	0	1	1	FALSE	FALSE
13948	ENSG00000165055	METTL2B	7	q32.1	128476729	128506602	0	1	1	FALSE	FALSE
13949	ENSG00000205085	FAM71F2	7	q32.1	128672288	128687872	0	1	1	FALSE	FALSE
13950	ENSG00000128595	CALU	7	q32.1	128739292	128771807	0	1	1	FALSE	FALSE
13951	ENSG00000128617	OPN1SW	7	q32.1	128772491	128775790	0	1	1	FALSE	FALSE
13952	ENSG00000128596	CCDC136	7	q32.1	128790757	128822132	0	1	1	FALSE	FALSE
13953	ENSG00000128591	FLNC	7	q32.1	128830377	128859274	0	1	1	FALSE	FALSE
13954	ENSG00000128524	ATP6V1F	7	q32.1	128862826	128865844	0	1	1	FALSE	FALSE
13955	ENSG00000128604	IRF5	7	q32.1	128937612	128950035	0	1	1	FALSE	FALSE
13956	ENSG00000064419	TNPO3	7	q32.1	128954180	129055173	0	1	1	FALSE	FALSE
13957	ENSG00000158457	TSPAN33	7	q32.1	129144892	129169697	0	1	1	FALSE	FALSE
13958	ENSG00000128602	SMO	7	q32.1	129188872	129213545	0	1	1	FALSE	FALSE
13959	ENSG00000158467	AHCYL2	7	q32.1	129225023	129430211	0	1	1	FALSE	FALSE
13960	ENSG00000128578	STRIP2	7	q32.1	129434433	129488399	0	1	1	FALSE	FALSE
13961	ENSG00000240204	SMKR1	7	q32.1	129502479	129512932	0	1	1	FALSE	FALSE
13962	ENSG00000106459	NRF1	7	q32.2	129611714	129757082	0	1	1	FALSE	FALSE
13963	ENSG00000186591	UBE2H	7	q32.2	129830732	129952949	0	1	1	FALSE	FALSE
13964	ENSG00000091732	ZC3HC1	7	q32.2	130018286	130051451	0	1	1	FALSE	FALSE
13965	ENSG00000128607	KLHDC10	7	q32.2	130070510	130135720	0	1	1	FALSE	FALSE
13966	ENSG00000146842	TMEM209	7	q32.2	130164715	130207770	0	1	1	FALSE	FALSE
13967	ENSG00000128510	CPA4	7	q32.2	130293134	130324180	0	1	1	FALSE	FALSE
13968	ENSG00000158525	CPA5	7	q32.2	130344816	130368730	0	1	1	FALSE	FALSE
13969	ENSG00000106477	CEP41	7	q32.2	130393771	130442433	0	1	1	FALSE	FALSE
13970	ENSG00000106484	MEST	7	q32.2	130486171	130506465	0	1	1	FALSE	FALSE
13971	ENSG00000158623	COPG2	7	q32.2	130506238	130668748	0	1	1	FALSE	FALSE
13972	ENSG00000213265	TSGA13	7	q32.2	130668648	130687432	0	1	1	FALSE	FALSE
13973	ENSG00000128585	MKLN1	7	q32.3	131110096	131496636	0	1	1	FALSE	FALSE
13974	ENSG00000128567	PODXL	7	q32.3	131500262	131558217	0	1	1	FALSE	FALSE
13975	ENSG00000221866	PLXNA4	7	q32.3	132123332	132648688	0	1	1	FALSE	FALSE
13976	ENSG00000106554	CHCHD3	7	q33	132784868	133082088	0	1	1	FALSE	FALSE
13977	ENSG00000131558	EXOC4	7	q33	133253073	134066589	0	1	1	FALSE	FALSE
13978	ENSG00000155530	LRGUK	7	q33	134127299	134264591	0	1	1	FALSE	FALSE
13979	ENSG00000205060	SLC35B4	7	q33	134289332	134317051	0	1	1	FALSE	FALSE
13980	ENSG00000085662	AKR1B1	7	q33	134442350	134459284	0	1	1	FALSE	FALSE
13981	ENSG00000198074	AKR1B10	7	q33	134527592	134541408	0	1	1	FALSE	FALSE
13982	ENSG00000172331	BPGM	7	q33	134646808	134679813	0	1	1	FALSE	FALSE
13983	ENSG00000122786	CALD1	7	q33	134744252	134970728	0	1	1	FALSE	FALSE
13984	ENSG00000146856	AGBL3	7	q33	134986508	135147963	0	1	1	FALSE	FALSE
13985	ENSG00000146859	TMEM140	7	q33	135148072	135166215	0	1	1	FALSE	FALSE
13986	ENSG00000122783	CYREN	7	q33	135092363	135170795	0	1	1	FALSE	FALSE
13987	ENSG00000105875	WDR91	7	q33	135183839	135211534	0	1	1	FALSE	FALSE
13988	ENSG00000080802	CNOT4	7	q33	135361795	135510127	0	1	1	FALSE	FALSE
13989	ENSG00000155561	NUP205	7	q33	135557919	135648757	0	1	1	FALSE	FALSE
13990	ENSG00000243317	STMP1	7	q33	135662496	135693418	0	1	1	FALSE	FALSE
13991	ENSG00000164707	SLC13A4	7	q33	135681237	135729258	0	1	1	FALSE	FALSE
13992	ENSG00000189320	FAM180A	7	q33	135728348	135748846	0	1	1	FALSE	FALSE
13993	ENSG00000267697	LUZP6	7	q33	135927274	135927450	0	1	1	FALSE	FALSE
13994	ENSG00000105887	MTPN	7	q33	135926761	135977353	0	1	1	FALSE	FALSE
13995	ENSG00000105894	PTN	7	q33	137227341	137343865	0	1	1	FALSE	FALSE
13996	ENSG00000157680	DGKI	7	q33	137381037	137847092	0	1	1	FALSE	FALSE
13997	ENSG00000182158	CREB3L2	7	q33	137874979	138002067	0	1	1	FALSE	FALSE
13998	ENSG00000122779	TRIM24	7	q33	138460334	138589993	0	1	1	FALSE	FALSE
13999	ENSG00000157703	SVOPL	7	q34	138594285	138701352	0	1	1	FALSE	FALSE
14000	ENSG00000214128	TMEM213	7	q34	138797952	138838101	0	1	1	FALSE	FALSE
14001	ENSG00000122778	KIAA1549	7	q34	138831381	138981318	0	1	1	FALSE	FALSE
14002	ENSG00000146858	ZC3HAV1L	7	q34	139025706	139036029	0	1	1	FALSE	FALSE
14003	ENSG00000105939	ZC3HAV1	7	q34	139043520	139109719	0	1	1	FALSE	FALSE
14004	ENSG00000105948	TTC26	7	q34	139133744	139191986	0	1	1	FALSE	FALSE
14005	ENSG00000157741	UBN2	7	q34	139230356	139308236	0	1	1	FALSE	FALSE
14006	ENSG00000164898	FMC1	7	q34	139339457	139346319	0	1	1	FALSE	FALSE
14007	ENSG00000269955	C7orf55-LUC7L2	7	q34	139341360	139422599	0	1	1	FALSE	FALSE
14008	ENSG00000146963	LUC7L2	7	q34	139340359	139423457	0	1	1	FALSE	FALSE
14009	ENSG00000188883	KLRG2	7	q34	139452690	139483712	0	1	1	FALSE	FALSE
14010	ENSG00000236279	CLEC2L	7	q34	139523856	139544984	0	1	1	FALSE	FALSE
14011	ENSG00000064393	HIPK2	7	q34	139561570	139777778	0	1	1	FALSE	FALSE
14012	ENSG00000059377	TBXAS1	7	q34	139777051	140020325	0	1	1	FALSE	FALSE
14013	ENSG00000059378	PARP12	7	q34	140023744	140063721	0	1	1	FALSE	FALSE
14014	ENSG00000006459	KDM7A	7	q34	140084746	140177035	0	1	1	FALSE	FALSE
14015	ENSG00000157800	SLC37A3	7	q34	140293693	140404433	0	1	1	FALSE	FALSE
14016	ENSG00000146955	RAB19	7	q34	140404043	140426250	0	1	1	FALSE	FALSE
14017	ENSG00000133606	MKRN1	7	q34	140453040	140479569	0	1	1	FALSE	FALSE
14018	ENSG00000146966	DENND2A	7	q34	140518420	140673993	0	1	1	FALSE	FALSE
14019	ENSG00000133597	ADCK2	7	q34	140673153	140696261	0	1	1	FALSE	FALSE
14020	ENSG00000090266	NDUFB2	7	q34	140690777	140722790	0	1	1	FALSE	FALSE
14021	ENSG00000157764	BRAF	7	q34	140719327	140924928	0	1	1	FALSE	FALSE
14022	ENSG00000090263	MRPS33	7	q34	141002610	141015228	0	1	1	FALSE	FALSE
14023	ENSG00000261115	TMEM178B	7	q34	141074232	141480380	0	1	1	FALSE	FALSE
14024	ENSG00000006530	AGK	7	q34	141551189	141655244	0	1	1	FALSE	FALSE
14025	ENSG00000257093	KIAA1147	7	q34	141656728	141702153	0	1	1	FALSE	FALSE
14026	ENSG00000214102	WEE2	7	q34	141708353	141731271	0	1	1	FALSE	FALSE
14027	ENSG00000127362	TAS2R3	7	q34	141764097	141765197	0	1	1	FALSE	FALSE
14028	ENSG00000127364	TAS2R4	7	q34	141778442	141780819	0	1	1	FALSE	FALSE
14029	ENSG00000106028	SSBP1	7	q34	141738321	141787922	0	1	1	FALSE	FALSE
14030	ENSG00000127366	TAS2R5	7	q34	141790217	141791367	0	1	1	FALSE	FALSE
14031	ENSG00000258227	CLEC5A	7	q34	141927357	141947007	0	1	1	FALSE	FALSE
14032	ENSG00000257335	MGAM	7	q34	141907813	142106747	0	1	1	FALSE	FALSE
14033	ENSG00000257743	MGAM2	7	q34	142111749	142222324	0	1	1	FALSE	FALSE
14034	ENSG00000106123	EPHB6	7	q34	142855061	142871094	0	1	1	FALSE	FALSE
14035	ENSG00000165125	TRPV6	7	q34	142871203	142885762	0	1	1	FALSE	FALSE
14036	ENSG00000127412	TRPV5	7	q34	142908101	142933808	0	1	1	FALSE	FALSE
14037	ENSG00000165131	LLCFC1	7	q34	142939343	142940868	0	1	1	FALSE	FALSE
14038	ENSG00000197993	KEL	7	q34	142941114	142962681	0	1	1	FALSE	FALSE
14039	ENSG00000197448	GSTK1	7	q34	143244093	143270854	0	1	1	FALSE	FALSE
14040	ENSG00000178826	TMEM139	7	q34	143279957	143288048	0	1	1	FALSE	FALSE
14041	ENSG00000106144	CASP2	7	q34	143288215	143307696	0	1	1	FALSE	FALSE
14042	ENSG00000188037	CLCN1	7	q34	143316126	143352083	0	1	1	FALSE	FALSE
14043	ENSG00000159784	FAM131B	7	q34	143353400	143362770	0	1	1	FALSE	FALSE
14044	ENSG00000159840	ZYX	7	q34	143381080	143391111	0	1	1	FALSE	FALSE
14045	ENSG00000146904	EPHA1	7	q35	143390289	143408892	0	1	1	FALSE	FALSE
14046	ENSG00000170379	TCAF2	7	q35	143620952	143730409	0	1	1	FALSE	FALSE
14047	ENSG00000271321	CTAGE6	7	q35	143755089	143757696	0	1	1	FALSE	FALSE
14048	ENSG00000198420	TCAF1	7	q35	143851375	143902198	0	1	1	FALSE	FALSE
14049	ENSG00000225932	CTAGE4	7	q35	144183466	144186053	0	1	1	FALSE	FALSE
14050	ENSG00000213214	ARHGEF35	7	q35	144186083	144195655	0	1	1	FALSE	FALSE
14051	ENSG00000050327	ARHGEF5	7	q35	144355288	144380632	0	1	1	FALSE	FALSE
14052	ENSG00000196511	TPK1	7	q35	144451941	144836395	0	1	1	FALSE	FALSE
14053	ENSG00000174469	CNTNAP2	7	q35	146116002	148420998	0	1	1	FALSE	FALSE
14054	ENSG00000055130	CUL1	7	q36.1	148697914	148801036	0	1	1	FALSE	FALSE
14055	ENSG00000106462	EZH2	7	q36.1	148807383	148884321	0	1	1	FALSE	FALSE
14056	ENSG00000155660	PDIA4	7	q36.1	149003062	149028641	0	1	1	FALSE	FALSE
14057	ENSG00000197362	ZNF786	7	q36.1	149069643	149090782	0	1	1	FALSE	FALSE
14058	ENSG00000204947	ZNF425	7	q36.1	149102784	149126346	0	1	1	FALSE	FALSE
14059	ENSG00000197024	ZNF398	7	q36.1	149126416	149182802	0	1	1	FALSE	FALSE
14060	ENSG00000170265	ZNF282	7	q36.1	149195485	149226248	0	1	1	FALSE	FALSE
14061	ENSG00000170260	ZNF212	7	q36.1	149239651	149255609	0	1	1	FALSE	FALSE
14062	ENSG00000204946	ZNF783	7	q36.1	149262171	149297302	0	1	1	FALSE	FALSE
14063	ENSG00000196453	ZNF777	7	q36.1	149431363	149461123	0	1	1	FALSE	FALSE
14064	ENSG00000181220	ZNF746	7	q36.1	149472696	149497817	0	1	1	FALSE	FALSE
14065	ENSG00000133619	KRBA1	7	q36.1	149714781	149734575	0	1	1	FALSE	FALSE
14066	ENSG00000181444	ZNF467	7	q36.1	149764182	149773479	0	1	1	FALSE	FALSE
14067	ENSG00000106479	ZNF862	7	q36.1	149838367	149867479	0	1	1	FALSE	FALSE
14068	ENSG00000171130	ATP6V0E2	7	q36.1	149872968	149891204	0	1	1	FALSE	FALSE
14069	ENSG00000106526	ACTR3C	7	q36.1	150243916	150323725	0	1	1	FALSE	FALSE
14070	ENSG00000188707	ZBED6CL	7	q36.1	150329789	150332721	0	1	1	FALSE	FALSE
14071	ENSG00000127399	LRRC61	7	q36.1	150322639	150338150	0	1	1	FALSE	FALSE
14072	ENSG00000106538	RARRES2	7	q36.1	150338317	150341674	0	1	1	FALSE	FALSE
14073	ENSG00000214022	REPIN1	7	q36.1	150368189	150374044	0	1	1	FALSE	FALSE
14074	ENSG00000196456	ZNF775	7	q36.1	150379335	150398631	0	1	1	FALSE	FALSE
14075	ENSG00000171115	GIMAP8	7	q36.1	150450630	150479392	0	1	1	FALSE	FALSE
14076	ENSG00000179144	GIMAP7	7	q36.1	150514830	150521073	0	1	1	FALSE	FALSE
14077	ENSG00000133574	GIMAP4	7	q36.1	150567277	150573955	0	1	1	FALSE	FALSE
14078	ENSG00000133561	GIMAP6	7	q36.1	150625375	150632648	0	1	1	FALSE	FALSE
14079	ENSG00000106560	GIMAP2	7	q36.1	150685697	150693641	0	1	1	FALSE	FALSE
14080	ENSG00000213203	GIMAP1	7	q36.1	150716557	150724284	0	1	1	FALSE	FALSE
14081	ENSG00000196329	GIMAP5	7	q36.1	150722253	150750033	0	1	1	FALSE	FALSE
14082	ENSG00000106565	TMEM176B	7	q36.1	150791285	150801360	0	1	1	FALSE	FALSE
14083	ENSG00000002933	TMEM176A	7	q36.1	150800403	150805120	0	1	1	FALSE	FALSE
14084	ENSG00000002726	AOC1	7	q36.1	150824627	150861504	0	1	1	FALSE	FALSE
14085	ENSG00000055118	KCNH2	7	q36.1	150944961	150978315	0	1	1	FALSE	FALSE
14086	ENSG00000164867	NOS3	7	q36.1	150990995	151014588	0	1	1	FALSE	FALSE
14087	ENSG00000181652	ATG9B	7	q36.1	151012209	151024499	0	1	1	FALSE	FALSE
14088	ENSG00000197150	ABCB8	7	q36.1	151028422	151047782	0	1	1	FALSE	FALSE
14089	ENSG00000213199	ASIC3	7	q36.1	151048292	151052756	0	1	1	FALSE	FALSE
14090	ENSG00000164885	CDK5	7	q36.1	151053812	151058530	0	1	1	FALSE	FALSE
14091	ENSG00000164889	SLC4A2	7	q36.1	151057210	151076527	0	1	1	FALSE	FALSE
14092	ENSG00000164896	FASTK	7	q36.1	151076593	151080866	0	1	1	FALSE	FALSE
14093	ENSG00000164897	TMUB1	7	q36.1	151081080	151083546	0	1	1	FALSE	FALSE
14094	ENSG00000133612	AGAP3	7	q36.1	151085831	151144436	0	1	1	FALSE	FALSE
14095	ENSG00000033050	ABCF2	7	q36.1	151212490	151227230	0	1	1	FALSE	FALSE
14096	ENSG00000033100	CHPF2	7	q36.1	151232489	151238827	0	1	1	FALSE	FALSE
14097	ENSG00000082014	SMARCD3	7	q36.1	151238764	151277896	0	1	1	FALSE	FALSE
14098	ENSG00000013374	NUB1	7	q36.1	151341699	151378449	0	1	1	FALSE	FALSE
14099	ENSG00000187260	WDR86	7	q36.1	151375909	151410727	0	1	1	FALSE	FALSE
14100	ENSG00000127377	CRYGN	7	q36.1	151428835	151440813	0	1	1	FALSE	FALSE
14101	ENSG00000106615	RHEB	7	q36.1	151466012	151520120	0	1	1	FALSE	FALSE
14102	ENSG00000106617	PRKAG2	7	q36.1	151556111	151877125	0	1	1	FALSE	FALSE
14103	ENSG00000178234	GALNT11	7	q36.1	152025674	152122347	0	1	1	FALSE	FALSE
14104	ENSG00000055609	KMT2C	7	q36.1	152134922	152436005	0	1	1	FALSE	FALSE
14105	ENSG00000196584	XRCC2	7	q36.1	152644779	152676165	0	1	1	FALSE	FALSE
14106	ENSG00000133627	ACTR3B	7	q36.1	152759749	152855378	0	1	1	FALSE	FALSE
14107	ENSG00000130226	DPP6	7	q36.2	153887097	154894285	0	1	1	FALSE	FALSE
14108	ENSG00000157212	PAXIP1	7	q36.2	154943687	155003084	0	1	1	FALSE	FALSE
14109	ENSG00000186480	INSIG1	7	q36.3	155297776	155310235	0	1	1	FALSE	FALSE
14110	ENSG00000184863	RBM33	7	q36.3	155644451	155781485	0	1	1	FALSE	FALSE
14111	ENSG00000164690	SHH	7	q36.3	155799986	155812273	0	1	1	FALSE	FALSE
14112	ENSG00000105982	RNF32	7	q36.3	156640281	156677130	0	1	1	FALSE	FALSE
14113	ENSG00000105983	LMBR1	7	q36.3	156668946	156893230	0	1	1	FALSE	FALSE
14114	ENSG00000146909	NOM1	7	q36.3	156949723	156973182	0	1	1	FALSE	FALSE
14115	ENSG00000009335	UBE3C	7	q36.3	157138913	157269372	0	1	1	FALSE	FALSE
14116	ENSG00000105993	DNAJB6	7	q36.3	157335381	157417439	0	1	1	FALSE	FALSE
14117	ENSG00000155093	PTPRN2	7	q36.3	157539056	158587788	0	1	1	FALSE	FALSE
14118	ENSG00000146918	NCAPG2	7	q36.3	158631311	158704829	0	1	1	FALSE	FALSE
14119	ENSG00000117868	ESYT2	7	q36.3	158730995	158830253	0	1	1	FALSE	FALSE
14120	ENSG00000126870	WDR60	7	q36.3	158856578	158956747	0	1	1	FALSE	FALSE
14121	ENSG00000106018	VIPR2	7	q36.3	159028175	159144957	0	1	1	FALSE	FALSE
14122	ENSG00000172748	ZNF596	8	p23.3	232137	264703	0	1	1	FALSE	FALSE
14123	ENSG00000147364	FBXO25	8	p23.3	406428	477967	0	1	1	FALSE	FALSE
14124	ENSG00000180190	TDRP	8	p23.3	489792	545781	0	1	1	FALSE	FALSE
14125	ENSG00000104714	ERICH1	8	p23.3	614746	738106	0	1	1	FALSE	FALSE
14126	ENSG00000198010	DLGAP2	8	p23.3	737596	1708474	0	1	1	FALSE	FALSE
14127	ENSG00000182372	CLN8	8	p23.3	1755778	1801711	0	1	1	FALSE	FALSE
14128	ENSG00000104728	ARHGEF10	8	p23.3	1823976	1958641	0	1	1	FALSE	FALSE
14129	ENSG00000176595	KBTBD11	8	p23.3	1973878	2006936	0	1	1	FALSE	FALSE
14130	ENSG00000036448	MYOM2	8	p23.3	2045040	2165552	0	1	1	FALSE	FALSE
14131	ENSG00000183117	CSMD1	8	p23.2	2935353	4994972	0	1	1	FALSE	FALSE
14132	ENSG00000091879	ANGPT2	8	p23.1	6499651	6563409	0	1	1	FALSE	FALSE
14133	ENSG00000147316	MCPH1	8	p23.1	6406592	6648504	0	1	1	FALSE	FALSE
14134	ENSG00000155189	AGPAT5	8	p23.1	6708357	6759666	0	1	1	FALSE	FALSE
14135	ENSG00000164825	DEFB1	8	p23.1	6870575	6878022	0	1	1	FALSE	FALSE
14136	ENSG00000206047	DEFA1	8	p23.1	6977649	6980080	0	1	1	FALSE	FALSE
14137	ENSG00000240247	DEFA1B	8	p23.1	6996766	6999195	0	1	1	FALSE	FALSE
14138	ENSG00000239839	DEFA3	8	p23.1	7015869	7018301	0	1	1	FALSE	FALSE
14139	ENSG00000253958	CLDN23	8	p23.1	8701938	8704106	0	1	1	FALSE	FALSE
14140	ENSG00000147324	MFHAS1	8	p23.1	8783354	8893645	0	1	1	FALSE	FALSE
14141	ENSG00000104626	ERI1	8	p23.1	9002147	9116746	0	1	1	FALSE	FALSE
14142	ENSG00000173281	PPP1R3B	8	p23.1	9136255	9151574	0	1	1	FALSE	FALSE
14143	ENSG00000173273	TNKS	8	p23.1	9555914	9782346	0	1	1	FALSE	FALSE
14144	ENSG00000175806	MSRA	8	p23.1	10054268	10428891	0	1	1	FALSE	FALSE
14145	ENSG00000183638	RP1L1	8	p23.1	10606349	10712187	0	1	1	FALSE	FALSE
14146	ENSG00000171056	SOX7	8	p23.1	10723768	10730512	0	1	1	FALSE	FALSE
14147	ENSG00000258724	PINX1	8	p23.1	10725399	10839847	0	1	1	FALSE	FALSE
14148	ENSG00000254093	PINX1	8	p23.1	10764963	10839884	0	1	1	FALSE	FALSE
14149	ENSG00000171044	XKR6	8	p23.1	10896045	11201366	0	1	1	FALSE	FALSE
14150	ENSG00000104643	MTMR9	8	p23.1	11284416	11328146	0	1	1	FALSE	FALSE
14151	ENSG00000177710	SLC35G5	8	p23.1	11330888	11332208	0	1	1	FALSE	FALSE
14152	ENSG00000154319	FAM167A	8	p23.1	11421463	11475908	0	1	1	FALSE	FALSE
14153	ENSG00000136573	BLK	8	p23.1	11486894	11564604	0	1	1	FALSE	FALSE
14154	ENSG00000154328	NEIL2	8	p23.1	11769639	11787346	0	1	1	FALSE	FALSE
14155	ENSG00000079459	FDFT1	8	p23.1	11795573	11839309	0	1	1	FALSE	FALSE
14156	ENSG00000164733	CTSB	8	p23.1	11842524	11869448	0	1	1	FALSE	FALSE
14157	ENSG00000154359	LONRF1	8	p23.1	12721894	12756073	0	1	1	FALSE	FALSE
14158	ENSG00000250305	TRMT9B	8	p22	12945642	13031503	0	1	1	FALSE	FALSE
14159	ENSG00000164743	C8orf48	8	p22	13566843	13568287	0	1	1	FALSE	FALSE
14160	ENSG00000164741	DLC1	8	p22	13083361	13604610	0	1	1	FALSE	FALSE
14161	ENSG00000104723	TUSC3	8	p22	15417215	15766649	0	1	1	FALSE	FALSE
14162	ENSG00000038945	MSR1	8	p22	16107878	16567490	0	1	1	FALSE	FALSE
14163	ENSG00000155970	MICU3	8	p22	17027238	17122644	0	1	1	FALSE	FALSE
14164	ENSG00000104219	ZDHHC2	8	p22	17156029	17224799	0	1	1	FALSE	FALSE
14165	ENSG00000198791	CNOT7	8	p22	17224964	17246878	0	1	1	FALSE	FALSE
14166	ENSG00000155975	VPS37A	8	p22	17246571	17302427	0	1	1	FALSE	FALSE
14167	ENSG00000003987	MTMR7	8	p22	17298030	17413528	0	1	1	FALSE	FALSE
14168	ENSG00000003989	SLC7A2	8	p22	17497088	17570573	0	1	1	FALSE	FALSE
14169	ENSG00000104213	PDGFRL	8	p22	17576433	17644071	0	1	1	FALSE	FALSE
14170	ENSG00000129422	MTUS1	8	p22	17643795	17800917	0	1	1	FALSE	FALSE
14171	ENSG00000078674	PCM1	8	p22	17922840	18029944	0	1	1	FALSE	FALSE
14172	ENSG00000104763	ASAH1	8	p22	18055992	18084998	0	1	1	FALSE	FALSE
14173	ENSG00000171428	NAT1	8	p22	18170477	18223689	0	1	1	FALSE	FALSE
14174	ENSG00000156011	PSD3	8	p22	18527301	19084730	0	1	1	FALSE	FALSE
14175	ENSG00000104611	SH2D4A	8	p21.3	19313617	19396218	0	1	1	FALSE	FALSE
14176	ENSG00000147408	CSGALNACT1	8	p21.3	19404161	19758029	0	1	1	FALSE	FALSE
14177	ENSG00000104613	INTS10	8	p21.3	19817140	19852083	0	1	1	FALSE	FALSE
14178	ENSG00000175445	LPL	8	p21.3	19901717	19967259	0	1	1	FALSE	FALSE
14179	ENSG00000036565	SLC18A1	8	p21.3	20144855	20183206	0	1	1	FALSE	FALSE
14180	ENSG00000147416	ATP6V1B2	8	p21.3	20197367	20226819	0	1	1	FALSE	FALSE
14181	ENSG00000061337	LZTS1	8	p21.3	20246165	20303963	0	1	1	FALSE	FALSE
14182	ENSG00000168546	GFRA2	8	p21.3	21690403	21812357	0	1	1	FALSE	FALSE
14183	ENSG00000147443	DOK2	8	p21.3	21908873	21913860	0	1	1	FALSE	FALSE
14184	ENSG00000130227	XPO7	8	p21.3	21919671	22006585	0	1	1	FALSE	FALSE
14185	ENSG00000158806	NPM2	8	p21.3	22024125	22036897	0	1	1	FALSE	FALSE
14186	ENSG00000158815	FGF17	8	p21.3	22042398	22048809	0	1	1	FALSE	FALSE
14187	ENSG00000158856	DMTN	8	p21.3	22048995	22082527	0	1	1	FALSE	FALSE
14188	ENSG00000158863	FAM160B2	8	p21.3	22089159	22104898	0	1	1	FALSE	FALSE
14189	ENSG00000168453	HR	8	p21.3	22114415	22133384	0	1	1	FALSE	FALSE
14190	ENSG00000168476	REEP4	8	p21.3	22138020	22141951	0	1	1	FALSE	FALSE
14191	ENSG00000168481	LGI3	8	p21.3	22146825	22157084	0	1	1	FALSE	FALSE
14192	ENSG00000168487	BMP1	8	p21.3	22164736	22212326	0	1	1	FALSE	FALSE
14193	ENSG00000168490	PHYHIP	8	p21.3	22219704	22232341	0	1	1	FALSE	FALSE
14194	ENSG00000168495	POLR3D	8	p21.3	22245104	22254600	0	1	1	FALSE	FALSE
14195	ENSG00000197181	PIWIL2	8	p21.3	22275297	22357563	0	1	1	FALSE	FALSE
14196	ENSG00000104635	SLC39A14	8	p21.3	22367249	22434129	0	1	1	FALSE	FALSE
14197	ENSG00000120910	PPP3CC	8	p21.3	22440819	22541142	0	1	1	FALSE	FALSE
14198	ENSG00000120896	SORBS3	8	p21.3	22544986	22575788	0	1	1	FALSE	FALSE
14199	ENSG00000120913	PDLIM2	8	p21.3	22578279	22598025	0	1	1	FALSE	FALSE
14200	ENSG00000248235	AC037459.1	8	p21.3	22589274	22602084	0	1	1	FALSE	FALSE
14201	ENSG00000241852	C8orf58	8	p21.3	22599601	22604150	0	1	1	FALSE	FALSE
14202	ENSG00000158941	CCAR2	8	p21.3	22604632	22621514	0	1	1	FALSE	FALSE
14203	ENSG00000147439	BIN3	8	p21.3	22620418	22669148	0	1	1	FALSE	FALSE
14204	ENSG00000179388	EGR3	8	p21.3	22687659	22693302	0	1	1	FALSE	FALSE
14205	ENSG00000134020	PEBP4	8	p21.3	22713251	23000000	0	1	1	FALSE	FALSE
14206	ENSG00000008853	RHOBTB2	8	p21.3	22987417	23020199	0	1	1	FALSE	FALSE
14207	ENSG00000120889	TNFRSF10B	8	p21.3	23020133	23069179	0	1	1	FALSE	FALSE
14208	ENSG00000173535	TNFRSF10C	8	p21.3	23102590	23117437	0	1	1	FALSE	FALSE
14209	ENSG00000173530	TNFRSF10D	8	p21.3	23135588	23164030	0	1	1	FALSE	FALSE
14210	ENSG00000104689	TNFRSF10A	8	p21.3	23190452	23225126	0	1	1	FALSE	FALSE
14211	ENSG00000147457	CHMP7	8	p21.3	23243637	23262000	0	1	1	FALSE	FALSE
14212	ENSG00000104679	R3HCC1	8	p21.3	23270120	23296279	0	1	1	FALSE	FALSE
14213	ENSG00000134013	LOXL2	8	p21.3	23297189	23425328	0	1	1	FALSE	FALSE
14214	ENSG00000197217	ENTPD4	8	p21.3	23385783	23457695	0	1	1	FALSE	FALSE
14215	ENSG00000147454	SLC25A37	8	p21.2	23528805	23575463	0	1	1	FALSE	FALSE
14216	ENSG00000167034	NKX3-1	8	p21.2	23678693	23682927	0	1	1	FALSE	FALSE
14217	ENSG00000159167	STC1	8	p21.2	23841915	23854807	0	1	1	FALSE	FALSE
14218	ENSG00000042980	ADAM28	8	p21.2	24294040	24359018	0	1	1	FALSE	FALSE
14219	ENSG00000134028	ADAMDEC1	8	p21.2	24384285	24406013	0	1	1	FALSE	FALSE
14220	ENSG00000104722	NEFM	8	p21.2	24913012	24919098	0	1	1	FALSE	FALSE
14221	ENSG00000147459	DOCK5	8	p21.2	25184723	25418082	0	1	1	FALSE	FALSE
14222	ENSG00000147437	GNRH1	8	p21.2	25419260	25424654	0	1	1	FALSE	FALSE
14223	ENSG00000104756	KCTD9	8	p21.2	25427847	25458476	0	1	1	FALSE	FALSE
14224	ENSG00000184661	CDCA2	8	p21.2	25458997	25507920	0	1	1	FALSE	FALSE
14225	ENSG00000221818	EBF2	8	p21.2	25841730	26045397	0	1	1	FALSE	FALSE
14226	ENSG00000221914	PPP2R2A	8	p21.2	26291491	26372680	0	1	1	FALSE	FALSE
14227	ENSG00000104765	BNIP3L	8	p21.2	26382898	26505636	0	1	1	FALSE	FALSE
14228	ENSG00000240694	PNMA2	8	p21.2	26504686	26514092	0	1	1	FALSE	FALSE
14229	ENSG00000092964	DPYSL2	8	p21.2	26514022	26658178	0	1	1	FALSE	FALSE
14230	ENSG00000104228	TRIM35	8	p21.2	27284887	27311319	0	1	1	FALSE	FALSE
14231	ENSG00000120899	PTK2B	8	p21.2	27311482	27459391	0	1	1	FALSE	FALSE
14232	ENSG00000120903	CHRNA2	8	p21.2	27459761	27479883	0	1	1	FALSE	FALSE
14233	ENSG00000120915	EPHX2	8	p21.2	27490779	27545564	0	1	1	FALSE	FALSE
14234	ENSG00000120885	CLU	8	p21.1	27596917	27615031	0	1	1	FALSE	FALSE
14235	ENSG00000168077	SCARA3	8	p21.1	27633868	27676776	0	1	1	FALSE	FALSE
14236	ENSG00000147419	CCDC25	8	p21.1	27733311	27772653	0	1	1	FALSE	FALSE
14237	ENSG00000171320	ESCO2	8	p21.1	27771949	27812640	0	1	1	FALSE	FALSE
14238	ENSG00000168078	PBK	8	p21.1	27809620	27838095	0	1	1	FALSE	FALSE
14239	ENSG00000168079	SCARA5	8	p21.1	27869882	27992727	0	1	1	FALSE	FALSE
14240	ENSG00000189233	NUGGC	8	p21.1	28021964	28083871	0	1	1	FALSE	FALSE
14241	ENSG00000134014	ELP3	8	p21.1	28089673	28191156	0	1	1	FALSE	FALSE
14242	ENSG00000168081	PNOC	8	p21.1	28316986	28343355	0	1	1	FALSE	FALSE
14243	ENSG00000186918	ZNF395	8	p21.1	28345585	28402701	0	1	1	FALSE	FALSE
14244	ENSG00000214050	FBXO16	8	p21.1	28348287	28490318	0	1	1	FALSE	FALSE
14245	ENSG00000104290	FZD3	8	p21.1	28494205	28574268	0	1	1	FALSE	FALSE
14246	ENSG00000012232	EXTL3	8	p21.1	28600469	28755599	0	1	1	FALSE	FALSE
14247	ENSG00000104299	INTS9	8	p21.1	28767661	28890242	0	1	1	FALSE	FALSE
14248	ENSG00000147421	HMBOX1	8	p21.1	28890394	29064764	0	1	1	FALSE	FALSE
14249	ENSG00000197892	KIF13B	8	p12	29067279	29263124	0	1	1	FALSE	FALSE
14250	ENSG00000120875	DUSP4	8	p12	29333064	29350668	0	1	1	FALSE	FALSE
14251	ENSG00000133872	SARAF	8	p12	30063012	30083208	0	1	1	FALSE	FALSE
14252	ENSG00000177669	MBOAT4	8	p12	30131824	30144686	0	1	1	FALSE	FALSE
14253	ENSG00000104660	LEPROTL1	8	p12	30095398	30177208	0	1	1	FALSE	FALSE
14254	ENSG00000104671	DCTN6	8	p12	30156297	30183640	0	1	1	FALSE	FALSE
14255	ENSG00000157110	RBPMS	8	p12	30384479	30572261	0	1	1	FALSE	FALSE
14256	ENSG00000253457	SMIM18	8	p12	30638600	30646064	0	1	1	FALSE	FALSE
14257	ENSG00000197265	GTF2E2	8	p12	30578318	30658251	0	1	1	FALSE	FALSE
14258	ENSG00000104687	GSR	8	p12	30678061	30727999	0	1	1	FALSE	FALSE
14259	ENSG00000104695	PPP2CB	8	p12	30774457	30814314	0	1	1	FALSE	FALSE
14260	ENSG00000172733	PURG	8	p12	30995802	31033715	0	1	1	FALSE	FALSE
14261	ENSG00000165392	WRN	8	p12	31033801	31173769	0	1	1	FALSE	FALSE
14262	ENSG00000157168	NRG1	8	p12	31639386	32767959	0	1	1	FALSE	FALSE
14263	ENSG00000172728	FUT10	8	p12	33370824	33473422	0	1	1	FALSE	FALSE
14264	ENSG00000198042	MAK16	8	p12	33484750	33501260	0	1	1	FALSE	FALSE
14265	ENSG00000129696	TTI2	8	p12	33473386	33513601	0	1	1	FALSE	FALSE
14266	ENSG00000133874	RNF122	8	p12	33547755	33567125	0	1	1	FALSE	FALSE
14267	ENSG00000133878	DUSP26	8	p12	33591332	33600106	0	1	1	FALSE	FALSE
14268	ENSG00000183779	ZNF703	8	p11.23	37695751	37700021	0	1	1	FALSE	FALSE
14269	ENSG00000147475	ERLIN2	8	p11.23	37736601	37759101	0	1	1	FALSE	FALSE
14270	ENSG00000147471	PLPBP	8	p11.23	37762593	37779767	0	1	1	FALSE	FALSE
14271	ENSG00000020181	ADGRA2	8	p11.23	37784191	37844896	0	1	1	FALSE	FALSE
14272	ENSG00000104221	BRF2	8	p11.23	37843268	37849904	0	1	1	FALSE	FALSE
14273	ENSG00000156675	RAB11FIP1	8	p11.23	37858618	37899467	0	1	1	FALSE	FALSE
14274	ENSG00000187840	EIF4EBP1	8	p11.23	38030341	38060365	0	1	1	FALSE	FALSE
14275	ENSG00000129691	ASH2L	8	p11.23	38105242	38144076	0	1	1	FALSE	FALSE
14276	ENSG00000147465	STAR	8	p11.23	38143649	38151265	0	1	1	FALSE	FALSE
14277	ENSG00000175324	LSM1	8	p11.23	38163321	38176730	0	1	1	FALSE	FALSE
14278	ENSG00000156735	BAG4	8	p11.23	38176533	38213301	0	1	1	FALSE	FALSE
14279	ENSG00000147535	PLPP5	8	p11.23	38263130	38269243	0	1	1	FALSE	FALSE
14280	ENSG00000085788	DDHD2	8	p11.23	38225218	38275558	0	1	1	FALSE	FALSE
14281	ENSG00000147548	NSD3	8	p11.23	38269697	38382272	0	1	1	FALSE	FALSE
14282	ENSG00000165046	LETM2	8	p11.23	38386207	38409527	0	1	1	FALSE	FALSE
14283	ENSG00000077782	FGFR1	8	p11.23	38400215	38468834	0	1	1	FALSE	FALSE
14284	ENSG00000147526	TACC1	8	p11.22	38728186	38853028	0	1	1	FALSE	FALSE
14285	ENSG00000169499	PLEKHA2	8	p11.22	38901235	38973909	0	1	1	FALSE	FALSE
14286	ENSG00000169495	HTRA4	8	p11.22	38974164	38988662	0	1	1	FALSE	FALSE
14287	ENSG00000169490	TM2D2	8	p11.22	38988808	38996824	0	1	1	FALSE	FALSE
14288	ENSG00000168615	ADAM9	8	p11.22	38996869	39105144	0	1	1	FALSE	FALSE
14289	ENSG00000197140	ADAM32	8	p11.22	39106990	39284911	0	1	1	FALSE	FALSE
14290	ENSG00000131203	IDO1	8	p11.21	39902275	39928444	0	1	1	FALSE	FALSE
14291	ENSG00000188676	IDO2	8	p11.21	39934614	40016391	0	1	1	FALSE	FALSE
14292	ENSG00000176907	TCIM	8	p11.21	40153455	40155308	0	1	1	FALSE	FALSE
14293	ENSG00000165061	ZMAT4	8	p11.21	40530590	40897833	0	1	1	FALSE	FALSE
14294	ENSG00000104332	SFRP1	8	p11.21	41261958	41309497	0	1	1	FALSE	FALSE
14295	ENSG00000147533	GOLGA7	8	p11.21	41490396	41510980	0	1	1	FALSE	FALSE
14296	ENSG00000147536	GINS4	8	p11.21	41529206	41545046	0	1	1	FALSE	FALSE
14297	ENSG00000158669	GPAT4	8	p11.21	41577187	41625001	0	1	1	FALSE	FALSE
14298	ENSG00000029534	ANK1	8	p11.21	41653220	41896762	0	1	1	FALSE	FALSE
14299	ENSG00000083168	KAT6A	8	p11.21	41929479	42052026	0	1	1	FALSE	FALSE
14300	ENSG00000070718	AP3M2	8	p11.21	42152946	42171673	0	1	1	FALSE	FALSE
14301	ENSG00000104368	PLAT	8	p11.21	42175233	42207724	0	1	1	FALSE	FALSE
14302	ENSG00000104365	IKBKB	8	p11.21	42271302	42332653	0	1	1	FALSE	FALSE
14303	ENSG00000070501	POLB	8	p11.21	42338454	42371808	0	1	1	FALSE	FALSE
14304	ENSG00000078668	VDAC3	8	p11.21	42391624	42405897	0	1	1	FALSE	FALSE
14305	ENSG00000168575	SLC20A2	8	p11.21	42416475	42541926	0	1	1	FALSE	FALSE
14306	ENSG00000176209	SMIM19	8	p11.21	42541155	42555193	0	1	1	FALSE	FALSE
14307	ENSG00000131931	THAP1	8	p11.21	42836674	42843325	0	1	1	FALSE	FALSE
14308	ENSG00000120925	RNF170	8	p11.21	42849637	42897290	0	1	1	FALSE	FALSE
14309	ENSG00000168172	HOOK3	8	p11.21	42896932	43030539	0	1	1	FALSE	FALSE
14310	ENSG00000254673	AC110275.1	8	p11.21	43018424	43077334	0	1	1	FALSE	FALSE
14311	ENSG00000168522	FNTA	8	p11.21	43034194	43085788	0	1	1	FALSE	FALSE
14312	ENSG00000185900	POMK	8	p11.21	43093506	43123434	0	1	1	FALSE	FALSE
14313	ENSG00000165102	HGSNAT	8	p11.21	43140455	43202855	0	1	1	FALSE	FALSE
14314	ENSG00000164808	SPIDR	8	q11.21	47260575	47736306	0	1	1	FALSE	FALSE
14315	ENSG00000221869	CEBPD	8	q11.21	47736909	47739086	0	1	1	FALSE	FALSE
14316	ENSG00000253729	PRKDC	8	q11.21	47773108	47960183	0	1	1	FALSE	FALSE
14317	ENSG00000104738	MCM4	8	q11.21	47960185	47978160	0	1	1	FALSE	FALSE
14318	ENSG00000169139	UBE2V2	8	q11.21	48008400	48064708	0	1	1	FALSE	FALSE
14319	ENSG00000034239	EFCAB1	8	q11.21	48710789	48735311	0	1	1	FALSE	FALSE
14320	ENSG00000019549	SNAI2	8	q11.21	48917604	48921740	0	1	1	FALSE	FALSE
14321	ENSG00000147485	PXDNL	8	q11.23	51319578	51809445	0	1	1	FALSE	FALSE
14322	ENSG00000168300	PCMTD1	8	q11.23	51817575	51899186	0	1	1	FALSE	FALSE
14323	ENSG00000147488	ST18	8	q11.23	52110839	52460959	0	1	1	FALSE	FALSE
14324	ENSG00000023287	RB1CC1	8	q11.23	52622456	52745843	0	1	1	FALSE	FALSE
14325	ENSG00000047249	ATP6V1H	8	q11.23	53715557	53843558	0	1	1	FALSE	FALSE
14326	ENSG00000147509	RGS20	8	q11.23	53851808	53959303	0	1	1	FALSE	FALSE
14327	ENSG00000187735	TCEA1	8	q11.23	53966552	54022529	0	1	1	FALSE	FALSE
14328	ENSG00000120992	LYPLA1	8	q11.23	54046367	54102017	0	1	1	FALSE	FALSE
14329	ENSG00000137547	MRPL15	8	q11.23	54135210	54147901	0	1	1	FALSE	FALSE
14330	ENSG00000164736	SOX17	8	q11.23	54457935	54460888	0	1	1	FALSE	FALSE
14331	ENSG00000206579	XKR4	8	q12.1	55102389	55542054	0	1	1	FALSE	FALSE
14332	ENSG00000167904	TMEM68	8	q12.1	55696424	55773407	0	1	1	FALSE	FALSE
14333	ENSG00000137574	TGS1	8	q12.1	55773142	55825448	0	1	1	FALSE	FALSE
14334	ENSG00000254087	LYN	8	q12.1	55879813	56014168	0	1	1	FALSE	FALSE
14335	ENSG00000008988	RPS20	8	q12.1	56067295	56074581	0	1	1	FALSE	FALSE
14336	ENSG00000181690	PLAG1	8	q12.1	56160904	56211324	0	1	1	FALSE	FALSE
14337	ENSG00000170791	CHCHD7	8	q12.1	56211686	56218798	0	1	1	FALSE	FALSE
14338	ENSG00000170786	SDR16C5	8	q12.1	56300010	56320776	0	1	1	FALSE	FALSE
14339	ENSG00000181195	PENK	8	q12.1	56436674	56446734	0	1	1	FALSE	FALSE
14340	ENSG00000104331	IMPAD1	8	q12.1	56957933	56993844	0	1	1	FALSE	FALSE
14341	ENSG00000169122	FAM110B	8	q12.1	57994509	58204279	0	1	1	FALSE	FALSE
14342	ENSG00000215114	UBXN2B	8	q12.1	58411264	58451501	0	1	1	FALSE	FALSE
14343	ENSG00000167910	CYP7A1	8	q12.1	58490178	58500236	0	1	1	FALSE	FALSE
14344	ENSG00000137575	SDCBP	8	q12.1	58552924	58582860	0	1	1	FALSE	FALSE
14345	ENSG00000035681	NSMAF	8	q12.1	58583504	58659844	0	1	1	FALSE	FALSE
14346	ENSG00000198846	TOX	8	q12.1	58805418	59119208	0	1	1	FALSE	FALSE
14347	ENSG00000178538	CA8	8	q12.1	60187347	60281412	0	1	1	FALSE	FALSE
14348	ENSG00000104388	RAB2A	8	q12.1	60516857	60623627	0	1	1	FALSE	FALSE
14349	ENSG00000171316	CHD7	8	q12.2	60678778	60868028	0	1	1	FALSE	FALSE
14350	ENSG00000177182	CLVS1	8	q12.2	61057158	61501645	0	1	1	FALSE	FALSE
14351	ENSG00000198363	ASPH	8	q12.3	61500556	61714640	0	1	1	FALSE	FALSE
14352	ENSG00000185942	NKAIN3	8	q12.3	62248591	62999652	0	1	1	FALSE	FALSE
14353	ENSG00000137563	GGH	8	q12.3	63015079	63039171	0	1	1	FALSE	FALSE
14354	ENSG00000137561	TTPA	8	q12.3	63048553	63086053	0	1	1	FALSE	FALSE
14355	ENSG00000185728	YTHDF3	8	q12.3	63168553	63212786	0	1	1	FALSE	FALSE
14356	ENSG00000180828	BHLHE22	8	q12.3	64580367	64583628	0	1	1	FALSE	FALSE
14357	ENSG00000172817	CYP7B1	8	q12.3	64587763	64798761	0	1	1	FALSE	FALSE
14358	ENSG00000104442	ARMC1	8	q13.1	65602456	65634217	0	1	1	FALSE	FALSE
14359	ENSG00000066855	MTFR1	8	q13.1	65644734	65771261	0	1	1	FALSE	FALSE
14360	ENSG00000205268	PDE7A	8	q13.1	65717510	65842322	0	1	1	FALSE	FALSE
14361	ENSG00000147570	DNAJC5B	8	q13.1	66021560	66100526	0	1	1	FALSE	FALSE
14362	ENSG00000147573	TRIM55	8	q13.1	66126896	66175487	0	1	1	FALSE	FALSE
14363	ENSG00000179041	RRS1	8	q13.1	66429028	66430733	0	1	1	FALSE	FALSE
14364	ENSG00000147576	ADHFE1	8	q13.1	66432486	66468907	0	1	1	FALSE	FALSE
14365	ENSG00000169085	VXN	8	q13.1	66493208	66518524	0	1	1	FALSE	FALSE
14366	ENSG00000185697	MYBL1	8	q13.1	66562175	66614247	0	1	1	FALSE	FALSE
14367	ENSG00000175073	VCPIP1	8	q13.1	66628487	66667217	0	1	1	FALSE	FALSE
14368	ENSG00000213865	C8orf44	8	q13.1	66667615	66685564	0	1	1	FALSE	FALSE
14369	ENSG00000104205	SGK3	8	q13.1	66667596	66862022	0	1	1	FALSE	FALSE
14370	ENSG00000178460	MCMDC2	8	q13.1	66870749	66922048	0	1	1	FALSE	FALSE
14371	ENSG00000178125	PPP1R42	8	q13.1	66964099	67056604	0	1	1	FALSE	FALSE
14372	ENSG00000121022	COPS5	8	q13.1	67043079	67083783	0	1	1	FALSE	FALSE
14373	ENSG00000104218	CSPP1	8	q13.1	67062426	67196263	0	1	1	FALSE	FALSE
14374	ENSG00000066777	ARFGEF1	8	q13.2	67173511	67343677	0	1	1	FALSE	FALSE
14375	ENSG00000046889	PREX2	8	q13.2	67952118	68237030	0	1	1	FALSE	FALSE
14376	ENSG00000165084	C8orf34	8	q13.2	68330722	68819022	0	1	1	FALSE	FALSE
14377	ENSG00000137573	SULF1	8	q13.2	69466624	69660915	0	1	1	FALSE	FALSE
14378	ENSG00000137571	SLCO5A1	8	q13.3	69667047	69835064	0	1	1	FALSE	FALSE
14379	ENSG00000140396	NCOA2	8	q13.3	70109762	70403805	0	1	1	FALSE	FALSE
14380	ENSG00000067167	TRAM1	8	q13.3	70573442	70608387	0	1	1	FALSE	FALSE
14381	ENSG00000147592	LACTB2	8	q13.3	70635318	70669174	0	1	1	FALSE	FALSE
14382	ENSG00000221947	XKR9	8	q13.3	70669365	70790371	0	1	1	FALSE	FALSE
14383	ENSG00000104313	EYA1	8	q13.3	71197433	71592025	0	1	1	FALSE	FALSE
14384	ENSG00000178860	MSC	8	q13.3	71841549	71844468	0	1	1	FALSE	FALSE
14385	ENSG00000104321	TRPA1	8	q21.11	72019917	72075617	0	1	1	FALSE	FALSE
14386	ENSG00000147601	TERF1	8	q21.11	73008864	73048122	0	1	1	FALSE	FALSE
14387	ENSG00000164764	SBSPON	8	q21.11	73064540	73124088	0	1	1	FALSE	FALSE
14388	ENSG00000147604	RPL7	8	q21.11	73290267	73295789	0	1	1	FALSE	FALSE
14389	ENSG00000121039	RDH10	8	q21.11	73294612	73325281	0	1	1	FALSE	FALSE
14390	ENSG00000040341	STAU2	8	q21.11	73420369	73747708	0	1	1	FALSE	FALSE
14391	ENSG00000258677	AC022826.2	8	q21.11	73688691	73878854	0	1	1	FALSE	FALSE
14392	ENSG00000104343	UBE2W	8	q21.11	73780097	73878910	0	1	1	FALSE	FALSE
14393	ENSG00000154582	ELOC	8	q21.11	73939169	73972287	0	1	1	FALSE	FALSE
14394	ENSG00000175606	TMEM70	8	q21.11	73972437	73982783	0	1	1	FALSE	FALSE
14395	ENSG00000154589	LY96	8	q21.11	73991352	74029087	0	1	1	FALSE	FALSE
14396	ENSG00000104369	JPH1	8	q21.11	74234700	74321328	0	1	1	FALSE	FALSE
14397	ENSG00000104381	GDAP1	8	q21.11	74321130	74488872	0	1	1	FALSE	FALSE
14398	ENSG00000137558	PI15	8	q21.13	74824534	74855029	0	1	1	FALSE	FALSE
14399	ENSG00000121005	CRISPLD1	8	q21.13	74984515	75034558	0	1	1	FALSE	FALSE
14400	ENSG00000091656	ZFHX4	8	q21.13	76681219	76867285	0	1	1	FALSE	FALSE
14401	ENSG00000164751	PEX2	8	q21.13	76980258	77001044	0	1	1	FALSE	FALSE
14402	ENSG00000171033	PKIA	8	q21.13	78516139	78605267	0	1	1	FALSE	FALSE
14403	ENSG00000104427	ZC2HC1A	8	q21.13	78666047	78719765	0	1	1	FALSE	FALSE
14404	ENSG00000104432	IL7	8	q21.13	78675743	78805523	0	1	1	FALSE	FALSE
14405	ENSG00000104435	STMN2	8	q21.13	79610814	79666175	0	1	1	FALSE	FALSE
14406	ENSG00000164683	HEY1	8	q21.13	79764010	79767863	0	1	1	FALSE	FALSE
14407	ENSG00000147586	MRPS28	8	q21.13	79918717	80030289	0	1	1	FALSE	FALSE
14408	ENSG00000076554	TPD52	8	q21.13	80034745	80231232	0	1	1	FALSE	FALSE
14409	ENSG00000205189	ZBTB10	8	q21.13	80485619	80526265	0	1	1	FALSE	FALSE
14410	ENSG00000164684	ZNF704	8	q21.13	80628451	80874781	0	1	1	FALSE	FALSE
14411	ENSG00000076641	PAG1	8	q21.13	80967810	81112068	0	1	1	FALSE	FALSE
14412	ENSG00000164687	FABP5	8	q21.13	81280363	81284777	0	1	1	FALSE	FALSE
14413	ENSG00000170323	FABP4	8	q21.13	81478419	81483263	0	1	1	FALSE	FALSE
14414	ENSG00000133731	IMPA1	8	q21.13	81657961	81686693	0	1	1	FALSE	FALSE
14415	ENSG00000253598	SLC10A5	8	q21.13	81693607	81696174	0	1	1	FALSE	FALSE
14416	ENSG00000104231	ZFAND1	8	q21.13	81701334	81732903	0	1	1	FALSE	FALSE
14417	ENSG00000164695	CHMP4C	8	q21.13	81732434	81759515	0	1	1	FALSE	FALSE
14418	ENSG00000104497	SNX16	8	q21.13	81799581	81842866	0	1	1	FALSE	FALSE
14419	ENSG00000133739	LRRCC1	8	q21.2	85107147	85146076	0	1	1	FALSE	FALSE
14420	ENSG00000133740	E2F5	8	q21.2	85177225	85217158	0	1	1	FALSE	FALSE
14421	ENSG00000176731	C8orf59	8	q21.2	85214076	85220421	0	1	1	FALSE	FALSE
14422	ENSG00000185015	CA13	8	q21.2	85220587	85284073	0	1	1	FALSE	FALSE
14423	ENSG00000133742	CA1	8	q21.2	85327608	85379014	0	1	1	FALSE	FALSE
14424	ENSG00000164879	CA3	8	q21.2	85373436	85449040	0	1	1	FALSE	FALSE
14425	ENSG00000104267	CA2	8	q21.2	85463852	85481493	0	1	1	FALSE	FALSE
14426	ENSG00000123124	WWP1	8	q21.3	86342738	86478420	0	1	1	FALSE	FALSE
14427	ENSG00000176623	RMDN1	8	q21.3	86468257	86514357	0	1	1	FALSE	FALSE
14428	ENSG00000085719	CPNE3	8	q21.3	86514427	86561498	0	1	1	FALSE	FALSE
14429	ENSG00000170289	CNGB3	8	q21.3	86553977	86743675	0	1	1	FALSE	FALSE
14430	ENSG00000156103	MMP16	8	q21.3	88032009	88328025	0	1	1	FALSE	FALSE
14431	ENSG00000104312	RIPK2	8	q21.3	89757747	89791063	0	1	1	FALSE	FALSE
14432	ENSG00000164823	OSGIN2	8	q21.3	89901849	89927888	0	1	1	FALSE	FALSE
14433	ENSG00000104320	NBN	8	q21.3	89933336	90003228	0	1	1	FALSE	FALSE
14434	ENSG00000104325	DECR1	8	q21.3	90001405	90052092	0	1	1	FALSE	FALSE
14435	ENSG00000104327	CALB1	8	q21.3	90058608	90095475	0	1	1	FALSE	FALSE
14436	ENSG00000180694	TMEM64	8	q21.3	90621995	90791632	0	1	1	FALSE	FALSE
14437	ENSG00000123119	NECAB1	8	q21.3	90791550	90959408	0	1	1	FALSE	FALSE
14438	ENSG00000253250	C8orf88	8	q21.3	90958637	90985257	0	1	1	FALSE	FALSE
14439	ENSG00000155099	PIP4P2	8	q21.3	90993796	91041064	0	1	1	FALSE	FALSE
14440	ENSG00000155100	OTUD6B	8	q21.3	91070196	91087095	0	1	1	FALSE	FALSE
14441	ENSG00000214954	LRRC69	8	q21.3	91101832	91219236	0	1	1	FALSE	FALSE
14442	ENSG00000147606	SLC26A7	8	q21.3	91209494	91398152	0	1	1	FALSE	FALSE
14443	ENSG00000079102	RUNX1T1	8	q21.3	91954967	92103286	0	1	1	FALSE	FALSE
14444	ENSG00000205133	TRIQK	8	q22.1	92883530	93017673	0	1	1	FALSE	FALSE
14445	ENSG00000188343	FAM92A	8	q22.1	93698561	93731527	0	1	1	FALSE	FALSE
14446	ENSG00000183808	RBM12B	8	q22.1	93729356	93741017	0	1	1	FALSE	FALSE
14447	ENSG00000164953	TMEM67	8	q22.1	93754844	93819234	0	1	1	FALSE	FALSE
14448	ENSG00000164951	PDP1	8	q22.1	93857807	93926066	0	1	1	FALSE	FALSE
14449	ENSG00000079112	CDH17	8	q22.1	94127171	94217303	0	1	1	FALSE	FALSE
14450	ENSG00000164949	GEM	8	q22.1	94249253	94262350	0	1	1	FALSE	FALSE
14451	ENSG00000265817	FSBP	8	q22.1	94372170	94436952	0	1	1	FALSE	FALSE
14452	ENSG00000197275	RAD54B	8	q22.1	94371960	94475109	0	1	1	FALSE	FALSE
14453	ENSG00000164944	VIRMA	8	q22.1	94487693	94553529	0	1	1	FALSE	FALSE
14454	ENSG00000104413	ESRP1	8	q22.1	94641074	94707466	0	1	1	FALSE	FALSE
14455	ENSG00000156162	DPY19L4	8	q22.1	94719703	94793836	0	1	1	FALSE	FALSE
14456	ENSG00000164941	INTS8	8	q22.1	94813311	94881746	0	1	1	FALSE	FALSE
14457	ENSG00000175305	CCNE2	8	q22.1	94879770	94896678	0	1	1	FALSE	FALSE
14458	ENSG00000164938	TP53INP1	8	q22.1	94925972	94949411	0	1	1	FALSE	FALSE
14459	ENSG00000156170	NDUFAF6	8	q22.1	94895767	95116455	0	1	1	FALSE	FALSE
14460	ENSG00000175895	PLEKHF2	8	q22.1	95133804	95156684	0	1	1	FALSE	FALSE
14461	ENSG00000156172	C8orf37	8	q22.1	95244919	95269201	0	1	1	FALSE	FALSE
14462	ENSG00000156466	GDF6	8	q22.1	96142330	96160792	0	1	1	FALSE	FALSE
14463	ENSG00000156467	UQCRB	8	q22.1	96225920	96235634	0	1	1	FALSE	FALSE
14464	ENSG00000156469	MTERF3	8	q22.1	96239398	96261610	0	1	1	FALSE	FALSE
14465	ENSG00000156471	PTDSS1	8	q22.1	96261715	96336995	0	1	1	FALSE	FALSE
14466	ENSG00000169439	SDC2	8	q22.1	96493351	96611780	0	1	1	FALSE	FALSE
14467	ENSG00000104324	CPQ	8	q22.1	96645227	97149654	0	1	1	FALSE	FALSE
14468	ENSG00000180543	TSPYL5	8	q22.1	97273474	97277964	0	1	1	FALSE	FALSE
14469	ENSG00000147649	MTDH	8	q22.1	97644179	97728770	0	1	1	FALSE	FALSE
14470	ENSG00000104341	LAPTM4B	8	q22.1	97775057	97853013	0	1	1	FALSE	FALSE
14471	ENSG00000132561	MATN2	8	q22.1	97868840	98036716	0	1	1	FALSE	FALSE
14472	ENSG00000156482	RPL30	8	q22.2	98024851	98046469	0	1	1	FALSE	FALSE
14473	ENSG00000177459	ERICH5	8	q22.2	98064311	98093610	0	1	1	FALSE	FALSE
14474	ENSG00000132541	RIDA	8	q22.2	98102344	98117241	0	1	1	FALSE	FALSE
14475	ENSG00000104356	POP1	8	q22.2	98117297	98159834	0	1	1	FALSE	FALSE
14476	ENSG00000104361	NIPAL2	8	q22.2	98189833	98294393	0	1	1	FALSE	FALSE
14477	ENSG00000156486	KCNS2	8	q22.2	98427022	98432848	0	1	1	FALSE	FALSE
14478	ENSG00000104375	STK3	8	q22.2	98371228	98942827	0	1	1	FALSE	FALSE
14479	ENSG00000164920	OSR2	8	q22.2	98944403	98952104	0	1	1	FALSE	FALSE
14480	ENSG00000132549	VPS13B	8	q22.2	99013266	99877580	0	1	1	FALSE	FALSE
14481	ENSG00000164919	COX6C	8	q22.2	99873200	99894062	0	1	1	FALSE	FALSE
14482	ENSG00000132554	RGS22	8	q22.2	99960936	100131268	0	1	1	FALSE	FALSE
14483	ENSG00000156509	FBXO43	8	q22.2	100133360	100145800	0	1	1	FALSE	FALSE
14484	ENSG00000147669	POLR2K	8	q22.2	100150584	100154002	0	1	1	FALSE	FALSE
14485	ENSG00000104450	SPAG1	8	q22.2	100157906	100259278	0	1	1	FALSE	FALSE
14486	ENSG00000034677	RNF19A	8	q22.2	100257060	100336218	0	1	1	FALSE	FALSE
14487	ENSG00000186106	ANKRD46	8	q22.3	100509752	100559784	0	1	1	FALSE	FALSE
14488	ENSG00000070756	PABPC1	8	q22.3	100685816	100722809	0	1	1	FALSE	FALSE
14489	ENSG00000164924	YWHAZ	8	q22.3	100916525	100953388	0	1	1	FALSE	FALSE
14490	ENSG00000120963	ZNF706	8	q22.3	101177878	101206193	0	1	1	FALSE	FALSE
14491	ENSG00000083307	GRHL2	8	q22.3	101492432	101669726	0	1	1	FALSE	FALSE
14492	ENSG00000104490	NCALD	8	q22.3	101686543	102124907	0	1	1	FALSE	FALSE
14493	ENSG00000048392	RRM2B	8	q22.3	102204502	102239118	0	1	1	FALSE	FALSE
14494	ENSG00000104517	UBR5	8	q22.3	102253012	102412841	0	1	1	FALSE	FALSE
14495	ENSG00000155090	KLF10	8	q22.3	102648779	102655902	0	1	1	FALSE	FALSE
14496	ENSG00000155096	AZIN1	8	q22.3	102826357	102893864	0	1	1	FALSE	FALSE
14497	ENSG00000155097	ATP6V1C1	8	q22.3	103021063	103073051	0	1	1	FALSE	FALSE
14498	ENSG00000164929	BAALC	8	q22.3	103140710	103230305	0	1	1	FALSE	FALSE
14499	ENSG00000164930	FZD6	8	q22.3	103298433	103332866	0	1	1	FALSE	FALSE
14500	ENSG00000164932	CTHRC1	8	q22.3	103371515	103382997	0	1	1	FALSE	FALSE
14501	ENSG00000164933	SLC25A32	8	q22.3	103398635	103415189	0	1	1	FALSE	FALSE
14502	ENSG00000164934	DCAF13	8	q22.3	103414714	103443453	0	1	1	FALSE	FALSE
14503	ENSG00000176406	RIMS2	8	q22.3	103500748	104256094	0	1	1	FALSE	FALSE
14504	ENSG00000164935	DCSTAMP	8	q22.3	104339087	104356689	0	1	1	FALSE	FALSE
14505	ENSG00000147647	DPYS	8	q22.3	104330324	104467053	0	1	1	FALSE	FALSE
14506	ENSG00000147650	LRP12	8	q22.3	104489231	104589024	0	1	1	FALSE	FALSE
14507	ENSG00000169946	ZFPM2	8	q22.3	104590733	105804532	0	1	1	FALSE	FALSE
14508	ENSG00000164830	OXR1	8	q23.1	106359476	106752694	0	1	1	FALSE	FALSE
14509	ENSG00000174429	ABRA	8	q23.1	106759483	106770245	0	1	1	FALSE	FALSE
14510	ENSG00000154188	ANGPT1	8	q23.1	107249482	107498055	0	1	1	FALSE	FALSE
14511	ENSG00000147655	RSPO2	8	q23.1	107899316	108083648	0	1	1	FALSE	FALSE
14512	ENSG00000104408	EIF3E	8	q23.1	108201216	108435333	0	1	1	FALSE	FALSE
14513	ENSG00000104412	EMC2	8	q23.1	108443601	108486918	0	1	1	FALSE	FALSE
14514	ENSG00000164841	TMEM74	8	q23.1	108606850	108787615	0	1	1	FALSE	FALSE
14515	ENSG00000120526	NUDCD1	8	q23.1	109240919	109334385	0	1	1	FALSE	FALSE
14516	ENSG00000120533	ENY2	8	q23.1	109334324	109345953	0	1	1	FALSE	FALSE
14517	ENSG00000205038	PKHD1L1	8	q23.1	109362477	109530330	0	1	1	FALSE	FALSE
14518	ENSG00000147654	EBAG9	8	q23.2	109539711	109565996	0	1	1	FALSE	FALSE
14519	ENSG00000147642	SYBU	8	q23.2	109573978	109691791	0	1	1	FALSE	FALSE
14520	ENSG00000164796	CSMD3	8	q23.3	112222928	113437099	0	1	1	FALSE	FALSE
14521	ENSG00000104447	TRPS1	8	q23.3	115408496	115809673	0	1	1	FALSE	FALSE
14522	ENSG00000147677	EIF3H	8	q24.11	116642130	116766925	0	1	1	FALSE	FALSE
14523	ENSG00000147679	UTP23	8	q24.11	116766503	116849463	0	1	1	FALSE	FALSE
14524	ENSG00000164754	RAD21	8	q24.11	116845935	116874866	0	1	1	FALSE	FALSE
14525	ENSG00000205002	AARD	8	q24.11	116938199	116944487	0	1	1	FALSE	FALSE
14526	ENSG00000164758	MED30	8	q24.11	117520713	117540262	0	1	1	FALSE	FALSE
14527	ENSG00000182197	EXT1	8	q24.11	117794490	118111853	0	1	1	FALSE	FALSE
14528	ENSG00000177570	SAMD12	8	q24.12	118189455	118622112	0	1	1	FALSE	FALSE
14529	ENSG00000164761	TNFRSF11B	8	q24.12	118923557	118952200	0	1	1	FALSE	FALSE
14530	ENSG00000147676	MAL2	8	q24.12	119165034	119245673	0	1	1	FALSE	FALSE
14531	ENSG00000136999	NOV	8	q24.12	119416306	119424353	0	1	1	FALSE	FALSE
14532	ENSG00000136960	ENPP2	8	q24.12	119557086	119673453	0	1	1	FALSE	FALSE
14533	ENSG00000064313	TAF2	8	q24.12	119730775	119832863	0	1	1	FALSE	FALSE
14534	ENSG00000136982	DSCC1	8	q24.12	119833976	119856010	0	1	1	FALSE	FALSE
14535	ENSG00000155792	DEPTOR	8	q24.12	119873717	120050913	0	1	1	FALSE	FALSE
14536	ENSG00000187955	COL14A1	8	q24.12	120059780	120372036	0	1	1	FALSE	FALSE
14537	ENSG00000172172	MRPL13	8	q24.12	120380761	120445402	0	1	1	FALSE	FALSE
14538	ENSG00000172167	MTBP	8	q24.12	120445400	120542133	0	1	1	FALSE	FALSE
14539	ENSG00000172164	SNTB1	8	q24.12	120535745	120813273	0	1	1	FALSE	FALSE
14540	ENSG00000170961	HAS2	8	q24.13	121612116	121641390	0	1	1	FALSE	FALSE
14541	ENSG00000178764	ZHX2	8	q24.13	122781394	122974512	0	1	1	FALSE	FALSE
14542	ENSG00000136986	DERL1	8	q24.13	123013164	123042423	0	1	1	FALSE	FALSE
14543	ENSG00000156787	TBC1D31	8	q24.13	123041968	123152153	0	1	1	FALSE	FALSE
14544	ENSG00000147689	FAM83A	8	q24.13	123178960	123210079	0	1	1	FALSE	FALSE
14545	ENSG00000189376	C8orf76	8	q24.13	123219957	123241398	0	1	1	FALSE	FALSE
14546	ENSG00000259305	ZHX1-C8orf76	8	q24.13	123226189	123274284	0	1	1	FALSE	FALSE
14547	ENSG00000165156	ZHX1	8	q24.13	123248451	123275541	0	1	1	FALSE	FALSE
14548	ENSG00000156802	ATAD2	8	q24.13	123319850	123416350	0	1	1	FALSE	FALSE
14549	ENSG00000156795	WDYHV1	8	q24.13	123416725	123470028	0	1	1	FALSE	FALSE
14550	ENSG00000156804	FBXO32	8	q24.13	123497889	123541206	0	1	1	FALSE	FALSE
14551	ENSG00000176853	FAM91A1	8	q24.13	123768456	123815452	0	1	1	FALSE	FALSE
14552	ENSG00000214814	FER1L6	8	q24.13	123851987	124120061	0	1	1	FALSE	FALSE
14553	ENSG00000164983	TMEM65	8	q24.13	124306189	124372692	0	1	1	FALSE	FALSE
14554	ENSG00000183665	TRMT12	8	q24.13	124450820	124462150	0	1	1	FALSE	FALSE
14555	ENSG00000170881	RNF139	8	q24.13	124474738	124487914	0	1	1	FALSE	FALSE
14556	ENSG00000147687	TATDN1	8	q24.13	124488485	124539458	0	1	1	FALSE	FALSE
14557	ENSG00000147684	NDUFB9	8	q24.13	124539101	124580648	0	1	1	FALSE	FALSE
14558	ENSG00000170873	MTSS1	8	q24.13	124550790	124728429	0	1	1	FALSE	FALSE
14559	ENSG00000180938	ZNF572	8	q24.13	124973298	124979389	0	1	1	FALSE	FALSE
14560	ENSG00000104549	SQLE	8	q24.13	124998497	125022283	0	1	1	FALSE	FALSE
14561	ENSG00000164961	WASHC5	8	q24.13	125024260	125091840	0	1	1	FALSE	FALSE
14562	ENSG00000156831	NSMCE2	8	q24.13	125091679	125367120	0	1	1	FALSE	FALSE
14563	ENSG00000173334	TRIB1	8	q24.13	125430321	125438405	0	1	1	FALSE	FALSE
14564	ENSG00000168672	FAM84B	8	q24.21	126552442	126558393	0	1	1	FALSE	FALSE
14565	ENSG00000212993	POU5F1B	8	q24.21	127322183	127420066	0	1	1	FALSE	FALSE
14566	ENSG00000136997	MYC	8	q24.21	127735434	127741434	0	1	1	FALSE	FALSE
14567	ENSG00000147697	GSDMC	8	q24.21	129748196	129786888	0	1	1	FALSE	FALSE
14568	ENSG00000153310	FAM49B	8	q24.21	129839593	130017129	0	1	1	FALSE	FALSE
14569	ENSG00000153317	ASAP1	8	q24.22	130052104	130443660	0	1	1	FALSE	FALSE
14570	ENSG00000132294	EFR3A	8	q24.22	131904088	132013642	0	1	1	FALSE	FALSE
14571	ENSG00000184156	KCNQ3	8	q24.22	132120858	132481019	0	1	1	FALSE	FALSE
14572	ENSG00000129295	LRRC6	8	q24.22	132571953	132675617	0	1	1	FALSE	FALSE
14573	ENSG00000165071	TMEM71	8	q24.22	132685007	132760712	0	1	1	FALSE	FALSE
14574	ENSG00000129292	PHF20L1	8	q24.22	132775358	132848807	0	1	1	FALSE	FALSE
14575	ENSG00000155926	SLA	8	q24.22	133036724	133103054	0	1	1	FALSE	FALSE
14576	ENSG00000042832	TG	8	q24.22	132866958	133134903	0	1	1	FALSE	FALSE
14577	ENSG00000104415	WISP1	8	q24.22	133191039	133231690	0	1	1	FALSE	FALSE
14578	ENSG00000104419	NDRG1	8	q24.22	133237171	133302022	0	1	1	FALSE	FALSE
14579	ENSG00000008513	ST3GAL1	8	q24.22	133454848	133571940	0	1	1	FALSE	FALSE
14580	ENSG00000066827	ZFAT	8	q24.22	134477788	134713049	0	1	1	FALSE	FALSE
14581	ENSG00000131773	KHDRBS3	8	q24.23	135457457	135656722	0	1	1	FALSE	FALSE
14582	ENSG00000147724	FAM135B	8	q24.23	138130023	138496822	0	1	1	FALSE	FALSE
14583	ENSG00000169436	COL22A1	8	q24.3	138588235	138914006	0	1	1	FALSE	FALSE
14584	ENSG00000169427	KCNK9	8	q24.3	139600838	139704109	0	1	1	FALSE	FALSE
14585	ENSG00000167632	TRAPPC9	8	q24.3	139727725	140458579	0	1	1	FALSE	FALSE
14586	ENSG00000104472	CHRAC1	8	q24.3	140511298	140517137	0	1	1	FALSE	FALSE
14587	ENSG00000123908	AGO2	8	q24.3	140520156	140635619	0	1	1	FALSE	FALSE
14588	ENSG00000169398	PTK2	8	q24.3	140657900	141002216	0	1	1	FALSE	FALSE
14589	ENSG00000105339	DENND3	8	q24.3	141117278	141195808	0	1	1	FALSE	FALSE
14590	ENSG00000022567	SLC45A4	8	q24.3	141207166	141308305	0	1	1	FALSE	FALSE
14591	ENSG00000204882	GPR20	8	q24.3	141356500	141367267	0	1	1	FALSE	FALSE
14592	ENSG00000184489	PTP4A3	8	q24.3	141391993	141432454	0	1	1	FALSE	FALSE
14593	ENSG00000171045	TSNARE1	8	q24.3	142212080	142403240	0	1	1	FALSE	FALSE
14594	ENSG00000181790	ADGRB1	8	q24.3	142449430	142545009	0	1	1	FALSE	FALSE
14595	ENSG00000198576	ARC	8	q24.3	142611044	142614472	0	1	1	FALSE	FALSE
14596	ENSG00000167653	PSCA	8	q24.3	142670308	142682724	0	1	1	FALSE	FALSE
14597	ENSG00000160886	LY6K	8	q24.3	142700111	142705127	0	1	1	FALSE	FALSE
14598	ENSG00000130193	THEM6	8	q24.3	142727203	142736927	0	1	1	FALSE	FALSE
14599	ENSG00000180155	LYNX1	8	q24.3	142771197	142777810	0	1	1	FALSE	FALSE
14600	ENSG00000160932	LY6E	8	q24.3	143017982	143023832	0	1	1	FALSE	FALSE
14601	ENSG00000181638	ZFP41	8	q24.3	143246821	143262705	0	1	1	FALSE	FALSE
14602	ENSG00000264668	AC138696.1	8	q24.3	143247110	143276403	0	1	1	FALSE	FALSE
14603	ENSG00000250571	GLI4	8	q24.3	143267433	143276931	0	1	1	FALSE	FALSE
14604	ENSG00000185730	ZNF696	8	q24.3	143289676	143298061	0	1	1	FALSE	FALSE
14605	ENSG00000184428	TOP1MT	8	q24.3	143304384	143359979	0	1	1	FALSE	FALSE
14606	ENSG00000158106	RHPN1	8	q24.3	143368887	143384220	0	1	1	FALSE	FALSE
14607	ENSG00000182759	MAFA	8	q24.3	143419182	143430406	0	1	1	FALSE	FALSE
14608	ENSG00000014164	ZC3H3	8	q24.3	143437655	143541453	0	1	1	FALSE	FALSE
14609	ENSG00000104518	GSDMD	8	q24.3	143553207	143563062	0	1	1	FALSE	FALSE
14610	ENSG00000204839	MROH6	8	q24.3	143566187	143572971	0	1	1	FALSE	FALSE
14611	ENSG00000147813	NAPRT	8	q24.3	143574785	143578649	0	1	1	FALSE	FALSE
14612	ENSG00000104529	EEF1D	8	q24.3	143579697	143599541	0	1	1	FALSE	FALSE
14613	ENSG00000179886	TIGD5	8	q24.3	143597835	143603224	0	1	1	FALSE	FALSE
14614	ENSG00000104524	PYCR3	8	q24.3	143603913	143609773	0	1	1	FALSE	FALSE
14615	ENSG00000104522	TSTA3	8	q24.3	143612618	143618048	0	1	1	FALSE	FALSE
14616	ENSG00000183309	ZNF623	8	q24.3	143636013	143656418	0	1	1	FALSE	FALSE
14617	ENSG00000181135	ZNF707	8	q24.3	143684452	143713898	0	1	1	FALSE	FALSE
14618	ENSG00000181085	MAPK15	8	q24.3	143716259	143722458	0	1	1	FALSE	FALSE
14619	ENSG00000180921	FAM83H	8	q24.3	143723933	143733801	0	1	1	FALSE	FALSE
14620	ENSG00000180900	SCRIB	8	q24.3	143790920	143815379	0	1	1	FALSE	FALSE
14621	ENSG00000179950	PUF60	8	q24.3	143816344	143829859	0	1	1	FALSE	FALSE
14622	ENSG00000185189	NRBP2	8	q24.3	143833594	143840974	0	1	1	FALSE	FALSE
14623	ENSG00000178209	PLEC	8	q24.3	143915147	143976734	0	1	1	FALSE	FALSE
14624	ENSG00000178719	GRINA	8	q24.3	143990058	143993415	0	1	1	FALSE	FALSE
14625	ENSG00000178685	PARP10	8	q24.3	143977153	144012772	0	1	1	FALSE	FALSE
14626	ENSG00000186583	SPATC1	8	q24.3	144012414	144047085	0	1	1	FALSE	FALSE
14627	ENSG00000178814	OPLAH	8	q24.3	144051266	144063965	0	1	1	FALSE	FALSE
14628	ENSG00000178896	EXOSC4	8	q24.3	144078626	144080647	0	1	1	FALSE	FALSE
14629	ENSG00000197858	GPAA1	8	q24.3	144082590	144086216	0	1	1	FALSE	FALSE
14630	ENSG00000179091	CYC1	8	q24.3	144095027	144097525	0	1	1	FALSE	FALSE
14631	ENSG00000179632	MAF1	8	q24.3	144104499	144107611	0	1	1	FALSE	FALSE
14632	ENSG00000179526	SHARPIN	8	q24.3	144098633	144108124	0	1	1	FALSE	FALSE
14633	ENSG00000179698	WDR97	8	q24.3	144107726	144118315	0	1	1	FALSE	FALSE
14634	ENSG00000235173	HGH1	8	q24.3	144137769	144140843	0	1	1	FALSE	FALSE
14635	ENSG00000179832	MROH1	8	q24.3	144148016	144261940	0	1	1	FALSE	FALSE
14636	ENSG00000185122	HSF1	8	q24.3	144291591	144314722	0	1	1	FALSE	FALSE
14637	ENSG00000185000	DGAT1	8	q24.3	144314584	144326910	0	1	1	FALSE	FALSE
14638	ENSG00000271698	AC233992.2	8	q24.3	144353228	144355609	0	1	1	FALSE	FALSE
14639	ENSG00000182325	FBXL6	8	q24.3	144355431	144359376	0	1	1	FALSE	FALSE
14640	ENSG00000185803	SLC52A2	8	q24.3	144354135	144361286	0	1	1	FALSE	FALSE
14641	ENSG00000173137	ADCK5	8	q24.3	144373101	144393242	0	1	1	FALSE	FALSE
14642	ENSG00000071894	CPSF1	8	q24.3	144393229	144409349	0	1	1	FALSE	FALSE
14643	ENSG00000147804	SLC39A4	8	q24.3	144409742	144416895	0	1	1	FALSE	FALSE
14644	ENSG00000160948	VPS28	8	q24.3	144423601	144428563	0	1	1	FALSE	FALSE
14645	ENSG00000160949	TONSL	8	q24.3	144428775	144444444	0	1	1	FALSE	FALSE
14646	ENSG00000187954	CYHR1	8	q24.3	144449582	144465677	0	1	1	FALSE	FALSE
14647	ENSG00000167702	KIFC2	8	q24.3	144466043	144474202	0	1	1	FALSE	FALSE
14648	ENSG00000160973	FOXH1	8	q24.3	144473412	144476335	0	1	1	FALSE	FALSE
14649	ENSG00000160972	PPP1R16A	8	q24.3	144477969	144502121	0	1	1	FALSE	FALSE
14650	ENSG00000167701	GPT	8	q24.3	144502973	144507174	0	1	1	FALSE	FALSE
14651	ENSG00000167700	MFSD3	8	q24.3	144509074	144511213	0	1	1	FALSE	FALSE
14652	ENSG00000160957	RECQL4	8	q24.3	144511288	144517845	0	1	1	FALSE	FALSE
14653	ENSG00000160959	LRRC14	8	q24.3	144517992	144525178	0	1	1	FALSE	FALSE
14654	ENSG00000254402	LRRC24	8	q24.3	144522377	144527032	0	1	1	FALSE	FALSE
14655	ENSG00000213563	C8orf82	8	q24.3	144525733	144529132	0	1	1	FALSE	FALSE
14656	ENSG00000147799	ARHGAP39	8	q24.3	144529179	144605816	0	1	1	FALSE	FALSE
14657	ENSG00000198169	ZNF251	8	q24.3	144720907	144756417	0	1	1	FALSE	FALSE
14658	ENSG00000196378	ZNF34	8	q24.3	144773114	144787345	0	1	1	FALSE	FALSE
14659	ENSG00000161016	RPL8	8	q24.3	144789765	144792587	0	1	1	FALSE	FALSE
14660	ENSG00000197363	ZNF517	8	q24.3	144798876	144811169	0	1	1	FALSE	FALSE
14661	ENSG00000147789	ZNF7	8	q24.3	144827464	144847509	0	1	1	FALSE	FALSE
14662	ENSG00000170619	COMMD5	8	q24.3	144841042	144853736	0	1	1	FALSE	FALSE
14663	ENSG00000196150	ZNF250	8	q24.3	144876497	144902168	0	1	1	FALSE	FALSE
14664	ENSG00000170631	ZNF16	8	q24.3	144930358	144950888	0	1	1	FALSE	FALSE
14665	ENSG00000182307	C8orf33	8	q24.3	145052378	145066685	0	1	1	FALSE	FALSE
14666	ENSG00000170122	FOXD4	9	p24.3	116231	118204	0	1	1	FALSE	FALSE
14667	ENSG00000172785	CBWD1	9	p24.3	121038	179147	0	1	1	FALSE	FALSE
14668	ENSG00000183784	C9orf66	9	p24.3	212824	215893	0	1	1	FALSE	FALSE
14669	ENSG00000107099	DOCK8	9	p24.3	214854	465259	0	1	1	FALSE	FALSE
14670	ENSG00000107104	KANK1	9	p24.3	470291	746106	0	1	1	FALSE	FALSE
14671	ENSG00000173253	DMRT2	9	p24.3	1049858	1057552	0	1	1	FALSE	FALSE
14672	ENSG00000080503	SMARCA2	9	p24.3	1980290	2193624	0	1	1	FALSE	FALSE
14673	ENSG00000147852	VLDLR	9	p24.2	2621834	2660053	0	1	1	FALSE	FALSE
14674	ENSG00000168263	KCNV2	9	p24.2	2717502	2730037	0	1	1	FALSE	FALSE
14675	ENSG00000080608	PUM3	9	p24.2	2720469	2844241	0	1	1	FALSE	FALSE
14676	ENSG00000080298	RFX3	9	p24.2	3218297	3526004	0	1	1	FALSE	FALSE
14677	ENSG00000107249	GLIS3	9	p24.2	3824127	4348392	0	1	1	FALSE	FALSE
14678	ENSG00000106688	SLC1A1	9	p24.2	4490444	4587469	0	1	1	FALSE	FALSE
14679	ENSG00000205808	PLPP6	9	p24.1	4662315	4665258	0	1	1	FALSE	FALSE
14680	ENSG00000106686	SPATA6L	9	p24.1	4553386	4666674	0	1	1	FALSE	FALSE
14681	ENSG00000106993	CDC37L1	9	p24.1	4679559	4708398	0	1	1	FALSE	FALSE
14682	ENSG00000147853	AK3	9	p24.1	4709559	4742043	0	1	1	FALSE	FALSE
14683	ENSG00000120158	RCL1	9	p24.1	4792869	4885917	0	1	1	FALSE	FALSE
14684	ENSG00000096968	JAK2	9	p24.1	4984390	5128183	0	1	1	FALSE	FALSE
14685	ENSG00000107014	RLN2	9	p24.1	5299868	5304969	0	1	1	FALSE	FALSE
14686	ENSG00000107018	RLN1	9	p24.1	5334969	5339873	0	1	1	FALSE	FALSE
14687	ENSG00000107020	PLGRKT	9	p24.1	5357973	5437878	0	1	1	FALSE	FALSE
14688	ENSG00000120217	CD274	9	p24.1	5450503	5470566	0	1	1	FALSE	FALSE
14689	ENSG00000197646	PDCD1LG2	9	p24.1	5510570	5571254	0	1	1	FALSE	FALSE
14690	ENSG00000107036	RIC1	9	p24.1	5629025	5776557	0	1	1	FALSE	FALSE
14691	ENSG00000099219	ERMP1	9	p24.1	5765076	5833117	0	1	1	FALSE	FALSE
14692	ENSG00000120215	MLANA	9	p24.1	5890802	5910606	0	1	1	FALSE	FALSE
14693	ENSG00000183354	KIAA2026	9	p24.1	5881596	6007901	0	1	1	FALSE	FALSE
14694	ENSG00000137040	RANBP6	9	p24.1	6011043	6015625	0	1	1	FALSE	FALSE
14695	ENSG00000137033	IL33	9	p24.1	6215786	6257983	0	1	1	FALSE	FALSE
14696	ENSG00000147854	UHRF2	9	p24.1	6413151	6507054	0	1	1	FALSE	FALSE
14697	ENSG00000178445	GLDC	9	p24.1	6532464	6645783	0	1	1	FALSE	FALSE
14698	ENSG00000107077	KDM4C	9	p24.1	6720863	7175648	0	1	1	FALSE	FALSE
14699	ENSG00000137038	DMAC1	9	p24.1	7796490	7888380	0	1	1	FALSE	FALSE
14700	ENSG00000153707	PTPRD	9	p23	8314246	10612723	0	1	1	FALSE	FALSE
14701	ENSG00000153714	LURAP1L	9	p23	12775021	12822131	0	1	1	FALSE	FALSE
14702	ENSG00000107186	MPDZ	9	p23	13105704	13279590	0	1	1	FALSE	FALSE
14703	ENSG00000147862	NFIB	9	p22.3	14081843	14398983	0	1	1	FALSE	FALSE
14704	ENSG00000175893	ZDHHC21	9	p22.3	14611071	14693471	0	1	1	FALSE	FALSE
14705	ENSG00000164946	FREM1	9	p22.3	14734666	14910995	0	1	1	FALSE	FALSE
14706	ENSG00000155158	TTC39B	9	p22.3	15163622	15307360	0	1	1	FALSE	FALSE
14707	ENSG00000164975	SNAPC3	9	p22.3	15422704	15465953	0	1	1	FALSE	FALSE
14708	ENSG00000164985	PSIP1	9	p22.3	15464066	15511019	0	1	1	FALSE	FALSE
14709	ENSG00000164989	CCDC171	9	p22.3	15553086	16061663	0	1	1	FALSE	FALSE
14710	ENSG00000173068	BNC2	9	p22.2	16409503	16870843	0	1	1	FALSE	FALSE
14711	ENSG00000044459	CNTLN	9	p22.2	17134982	17503923	0	1	1	FALSE	FALSE
14712	ENSG00000107295	SH3GL2	9	p22.2	17579082	17797129	0	1	1	FALSE	FALSE
14713	ENSG00000178031	ADAMTSL1	9	p22.2	17906563	18910950	0	1	1	FALSE	FALSE
14714	ENSG00000155875	SAXO1	9	p22.1	18858906	19049358	0	1	1	FALSE	FALSE
14715	ENSG00000155876	RRAGA	9	p22.1	19049395	19050983	0	1	1	FALSE	FALSE
14716	ENSG00000147874	HAUS6	9	p22.1	19053143	19103119	0	1	1	FALSE	FALSE
14717	ENSG00000147872	PLIN2	9	p22.1	19108375	19149290	0	1	1	FALSE	FALSE
14718	ENSG00000137145	DENND4C	9	p22.1	19230435	19373545	0	1	1	FALSE	FALSE
14719	ENSG00000137154	RPS6	9	p22.1	19375715	19380254	0	1	1	FALSE	FALSE
14720	ENSG00000177076	ACER2	9	p22.1	19409059	19452020	0	1	1	FALSE	FALSE
14721	ENSG00000155886	SLC24A2	9	p22.1	19507452	19786928	0	1	1	FALSE	FALSE
14722	ENSG00000171843	MLLT3	9	p21.3	20341665	20622543	0	1	1	FALSE	FALSE
14723	ENSG00000188352	FOCAD	9	p21.3	20658309	20995955	0	1	1	FALSE	FALSE
14724	ENSG00000188921	HACD4	9	p21.3	20999515	21031636	0	1	1	FALSE	FALSE
14725	ENSG00000198642	KLHL9	9	p21.3	21329671	21335380	0	1	1	FALSE	FALSE
14726	ENSG00000099810	MTAP	9	p21.3	21802543	21937651	0	1	1	FALSE	FALSE
14727	ENSG00000147889	CDKN2A	9	p21.3	21967753	21995301	0	1	1	FALSE	FALSE
14728	ENSG00000147883	CDKN2B	9	p21.3	22002903	22009363	0	1	1	FALSE	FALSE
14729	ENSG00000264545	AL359922.1	9	p21.3	21802636	22032986	0	1	1	FALSE	FALSE
14730	ENSG00000176399	DMRTA1	9	p21.3	22446841	22455740	0	1	1	FALSE	FALSE
14731	ENSG00000107105	ELAVL2	9	p21.3	23690104	23826337	0	1	1	FALSE	FALSE
14732	ENSG00000198680	TUSC1	9	p21.2	25676389	25678440	0	1	1	FALSE	FALSE
14733	ENSG00000120159	CAAP1	9	p21.2	26840685	26892804	0	1	1	FALSE	FALSE
14734	ENSG00000137055	PLAA	9	p21.2	26904083	26947463	0	1	1	FALSE	FALSE
14735	ENSG00000184434	LRRC19	9	p21.2	26993136	27005693	0	1	1	FALSE	FALSE
14736	ENSG00000096872	IFT74	9	p21.2	26947039	27062930	0	1	1	FALSE	FALSE
14737	ENSG00000120156	TEK	9	p21.2	27109141	27230175	0	1	1	FALSE	FALSE
14738	ENSG00000120162	MOB3B	9	p21.2	27325209	27529781	0	1	1	FALSE	FALSE
14739	ENSG00000147894	C9orf72	9	p21.2	27546545	27573866	0	1	1	FALSE	FALSE
14740	ENSG00000174482	LINGO2	9	p21.1	27948078	28670286	0	1	1	FALSE	FALSE
14741	ENSG00000122729	ACO1	9	p21.1	32384603	32454769	0	1	1	FALSE	FALSE
14742	ENSG00000107201	DDX58	9	p21.1	32455705	32526324	0	1	1	FALSE	FALSE
14743	ENSG00000197579	TOPORS	9	p21.1	32540544	32552553	0	1	1	FALSE	FALSE
14744	ENSG00000165264	NDUFB6	9	p21.1	32552999	32573184	0	1	1	FALSE	FALSE
14745	ENSG00000122728	TAF1L	9	p21.1	32629454	32635669	0	1	1	FALSE	FALSE
14746	ENSG00000137074	APTX	9	p21.1	32972606	33025168	0	1	1	FALSE	FALSE
14747	ENSG00000086061	DNAJA1	9	p21.1	33025211	33039907	0	1	1	FALSE	FALSE
14748	ENSG00000122692	SMU1	9	p21.1	33041764	33076659	0	1	1	FALSE	FALSE
14749	ENSG00000086062	B4GALT1	9	p21.1	33104082	33167356	0	1	1	FALSE	FALSE
14750	ENSG00000107262	BAG1	9	p13.3	33247820	33264720	0	1	1	FALSE	FALSE
14751	ENSG00000086065	CHMP5	9	p13.3	33264879	33282069	0	1	1	FALSE	FALSE
14752	ENSG00000086102	NFX1	9	p13.3	33290511	33371157	0	1	1	FALSE	FALSE
14753	ENSG00000165269	AQP7	9	p13.3	33383179	33402682	0	1	1	FALSE	FALSE
14754	ENSG00000165272	AQP3	9	p13.3	33441154	33447633	0	1	1	FALSE	FALSE
14755	ENSG00000165271	NOL6	9	p13.3	33461441	33473930	0	1	1	FALSE	FALSE
14756	ENSG00000230453	ANKRD18B	9	p13.3	33524394	33573009	0	1	1	FALSE	FALSE
14757	ENSG00000010438	PRSS3	9	p13.3	33750466	33799231	0	1	1	FALSE	FALSE
14758	ENSG00000107341	UBE2R2	9	p13.3	33817567	33920404	0	1	1	FALSE	FALSE
14759	ENSG00000137073	UBAP2	9	p13.3	33921693	34048949	0	1	1	FALSE	FALSE
14760	ENSG00000198876	DCAF12	9	p13.3	34086387	34127399	0	1	1	FALSE	FALSE
14761	ENSG00000165006	UBAP1	9	p13.3	34179005	34252523	0	1	1	FALSE	FALSE
14762	ENSG00000186638	KIF24	9	p13.3	34252381	34311371	0	1	1	FALSE	FALSE
14763	ENSG00000164978	NUDT2	9	p13.3	34329506	34343713	0	1	1	FALSE	FALSE
14764	ENSG00000164976	MYORG	9	p13.3	34366670	34376853	0	1	1	FALSE	FALSE
14765	ENSG00000164972	C9orf24	9	p13.3	34379019	34397832	0	1	1	FALSE	FALSE
14766	ENSG00000164970	FAM219A	9	p13.3	34398184	34458570	0	1	1	FALSE	FALSE
14767	ENSG00000122735	DNAI1	9	p13.3	34457414	34520989	0	1	1	FALSE	FALSE
14768	ENSG00000168913	ENHO	9	p13.3	34521040	34523041	0	1	1	FALSE	FALSE
14769	ENSG00000122756	CNTFR	9	p13.3	34551432	34590140	0	1	1	FALSE	FALSE
14770	ENSG00000164967	RPP25L	9	p13.3	34610486	34612104	0	1	1	FALSE	FALSE
14771	ENSG00000137100	DCTN3	9	p13.3	34613545	34620523	0	1	1	FALSE	FALSE
14772	ENSG00000205143	ARID3C	9	p13.3	34621379	34628107	0	1	1	FALSE	FALSE
14773	ENSG00000147955	SIGMAR1	9	p13.3	34634722	34637809	0	1	1	FALSE	FALSE
14774	ENSG00000213930	GALT	9	p13.3	34638133	34651035	0	1	1	FALSE	FALSE
14775	ENSG00000258728	AL162231.3	9	p13.3	34646645	34657113	0	1	1	FALSE	FALSE
14776	ENSG00000137070	IL11RA	9	p13.3	34650702	34661892	0	1	1	FALSE	FALSE
14777	ENSG00000213927	CCL27	9	p13.3	34661880	34664048	0	1	1	FALSE	FALSE
14778	ENSG00000187186	AL162231.1	9	p13.3	34664163	34666112	0	1	1	FALSE	FALSE
14779	ENSG00000172724	CCL19	9	p13.3	34689567	34691277	0	1	1	FALSE	FALSE
14780	ENSG00000122733	PHF24	9	p13.3	34957608	34982544	0	1	1	FALSE	FALSE
14781	ENSG00000137094	DNAJB5	9	p13.3	34989641	34998900	0	1	1	FALSE	FALSE
14782	ENSG00000174038	C9orf131	9	p13.3	35041095	35045991	0	1	1	FALSE	FALSE
14783	ENSG00000165280	VCP	9	p13.3	35056064	35073249	0	1	1	FALSE	FALSE
14784	ENSG00000221829	FANCG	9	p13.3	35073835	35080016	0	1	1	FALSE	FALSE
14785	ENSG00000165282	PIGO	9	p13.3	35088688	35096601	0	1	1	FALSE	FALSE
14786	ENSG00000165283	STOML2	9	p13.3	35099776	35103195	0	1	1	FALSE	FALSE
14787	ENSG00000005238	FAM214B	9	p13.3	35104112	35116341	0	1	1	FALSE	FALSE
14788	ENSG00000198722	UNC13B	9	p13.3	35161992	35405338	0	1	1	FALSE	FALSE
14789	ENSG00000198853	RUSC2	9	p13.3	35490127	35561898	0	1	1	FALSE	FALSE
14790	ENSG00000215187	FAM166B	9	p13.3	35561831	35563899	0	1	1	FALSE	FALSE
14791	ENSG00000107140	TESK1	9	p13.3	35605305	35610041	0	1	1	FALSE	FALSE
14792	ENSG00000137101	CD72	9	p13.3	35609533	35646810	0	1	1	FALSE	FALSE
14793	ENSG00000137078	SIT1	9	p13.3	35649295	35650950	0	1	1	FALSE	FALSE
14794	ENSG00000159884	CCDC107	9	p13.3	35658290	35661511	0	1	1	FALSE	FALSE
14795	ENSG00000137135	ARHGEF39	9	p13.3	35658875	35675866	0	1	1	FALSE	FALSE
14796	ENSG00000107159	CA9	9	p13.3	35673856	35681159	0	1	1	FALSE	FALSE
14797	ENSG00000198467	TPM2	9	p13.3	35681992	35690121	0	1	1	FALSE	FALSE
14798	ENSG00000137076	TLN1	9	p13.3	35696948	35732395	0	1	1	FALSE	FALSE
14799	ENSG00000107175	CREB3	9	p13.3	35732335	35737004	0	1	1	FALSE	FALSE
14800	ENSG00000070610	GBA2	9	p13.3	35736866	35749228	0	1	1	FALSE	FALSE
14801	ENSG00000215183	MSMP	9	p13.3	35752990	35756613	0	1	1	FALSE	FALSE
14802	ENSG00000107185	RGP1	9	p13.3	35749287	35758575	0	1	1	FALSE	FALSE
14803	ENSG00000159899	NPR2	9	p13.3	35792154	35809732	0	1	1	FALSE	FALSE
14804	ENSG00000137098	SPAG8	9	p13.3	35808045	35812272	0	1	1	FALSE	FALSE
14805	ENSG00000137133	HINT2	9	p13.3	35812960	35815354	0	1	1	FALSE	FALSE
14806	ENSG00000204930	FAM221B	9	p13.3	35816391	35828747	0	1	1	FALSE	FALSE
14807	ENSG00000137103	TMEM8B	9	p13.3	35814451	35865518	0	1	1	FALSE	FALSE
14808	ENSG00000196196	HRCT1	9	p13.3	35906192	35907141	0	1	1	FALSE	FALSE
14809	ENSG00000122707	RECK	9	p13.3	36036433	36124451	0	1	1	FALSE	FALSE
14810	ENSG00000122694	GLIPR2	9	p13.3	36136536	36163913	0	1	1	FALSE	FALSE
14811	ENSG00000185972	CCIN	9	p13.3	36169394	36171334	0	1	1	FALSE	FALSE
14812	ENSG00000159921	GNE	9	p13.3	36214441	36277056	0	1	1	FALSE	FALSE
14813	ENSG00000122705	CLTA	9	p13.3	36190856	36304781	0	1	1	FALSE	FALSE
14814	ENSG00000137075	RNF38	9	p13.2	36336396	36487548	0	1	1	FALSE	FALSE
14815	ENSG00000165304	MELK	9	p13.2	36572862	36677683	0	1	1	FALSE	FALSE
14816	ENSG00000196092	PAX5	9	p13.2	36833275	37034185	0	1	1	FALSE	FALSE
14817	ENSG00000147905	ZCCHC7	9	p13.2	37120539	37358149	0	1	1	FALSE	FALSE
14818	ENSG00000137106	GRHPR	9	p13.2	37422666	37436990	0	1	1	FALSE	FALSE
14819	ENSG00000168795	ZBTB5	9	p13.2	37438114	37465399	0	1	1	FALSE	FALSE
14820	ENSG00000137054	POLR1E	9	p13.2	37485935	37503697	0	1	1	FALSE	FALSE
14821	ENSG00000147912	FBXO10	9	p13.2	37510892	37576349	0	1	1	FALSE	FALSE
14822	ENSG00000256966	AL513165.2	9	p13.2	37512547	37592469	0	1	1	FALSE	FALSE
14823	ENSG00000175768	TOMM5	9	p13.2	37582646	37592642	0	1	1	FALSE	FALSE
14824	ENSG00000070601	FRMPD1	9	p13.2	37651000	37746904	0	1	1	FALSE	FALSE
14825	ENSG00000165275	TRMT10B	9	p13.2	37753803	37778972	0	1	1	FALSE	FALSE
14826	ENSG00000107371	EXOSC3	9	p13.2	37766978	37801437	0	1	1	FALSE	FALSE
14827	ENSG00000122741	DCAF10	9	p13.2	37800502	37867666	0	1	1	FALSE	FALSE
14828	ENSG00000122696	SLC25A51	9	p13.1	37879400	37904353	0	1	1	FALSE	FALSE
14829	ENSG00000255872	AL138752.2	9	p13.1	37588413	38068687	0	1	1	FALSE	FALSE
14830	ENSG00000107338	SHB	9	p13.1	37919134	38069211	0	1	1	FALSE	FALSE
14831	ENSG00000137124	ALDH1B1	9	p13.1	38392664	38398661	0	1	1	FALSE	FALSE
14832	ENSG00000137142	IGFBPL1	9	p13.1	38408994	38424447	0	1	1	FALSE	FALSE
14833	ENSG00000180071	ANKRD18A	9	p13.1	38571358	38620660	0	1	1	FALSE	FALSE
14834	ENSG00000106714	CNTNAP3	9	p12	39072767	39288315	0	1	1	FALSE	FALSE
14835	ENSG00000154330	PGM5	9	q21.11	68328308	68531061	0	1	1	FALSE	FALSE
14836	ENSG00000181778	TMEM252	9	q21.11	68536580	68540867	0	1	1	FALSE	FALSE
14837	ENSG00000187866	FAM122A	9	q21.11	68780034	68784608	0	1	1	FALSE	FALSE
14838	ENSG00000107242	PIP5K1B	9	q21.11	68705414	69009176	0	1	1	FALSE	FALSE
14839	ENSG00000165060	FXN	9	q21.11	69035259	69120427	0	1	1	FALSE	FALSE
14840	ENSG00000119139	TJP2	9	q21.11	69121264	69274615	0	1	1	FALSE	FALSE
14841	ENSG00000135063	FAM189A2	9	q21.12	69324567	69392558	0	1	1	FALSE	FALSE
14842	ENSG00000107282	APBA1	9	q21.12	69427530	69672306	0	1	1	FALSE	FALSE
14843	ENSG00000188647	PTAR1	9	q21.12	69709522	69759959	0	1	1	FALSE	FALSE
14844	ENSG00000165072	MAMDC2	9	q21.12	70043581	70226970	0	1	1	FALSE	FALSE
14845	ENSG00000198887	SMC5	9	q21.12	70258962	70354888	0	1	1	FALSE	FALSE
14846	ENSG00000119138	KLF9	9	q21.12	70384597	70414624	0	1	1	FALSE	FALSE
14847	ENSG00000083067	TRPM3	9	q21.13	70529063	71446904	0	1	1	FALSE	FALSE
14848	ENSG00000135048	CEMIP2	9	q21.13	71683366	71816690	0	1	1	FALSE	FALSE
14849	ENSG00000107362	ABHD17B	9	q21.13	71862452	71910931	0	1	1	FALSE	FALSE
14850	ENSG00000155621	C9orf85	9	q21.13	71911510	71986054	0	1	1	FALSE	FALSE
14851	ENSG00000119125	GDA	9	q21.13	72114595	72257193	0	1	1	FALSE	FALSE
14852	ENSG00000107372	ZFAND5	9	q21.13	72351425	72365235	0	1	1	FALSE	FALSE
14853	ENSG00000165091	TMC1	9	q21.13	72521608	72838230	0	1	1	FALSE	FALSE
14854	ENSG00000165092	ALDH1A1	9	q21.13	72900662	73080442	0	1	1	FALSE	FALSE
14855	ENSG00000135046	ANXA1	9	q21.13	73151757	73170393	0	1	1	FALSE	FALSE
14856	ENSG00000198963	RORB	9	q21.13	74497365	74693177	0	1	1	FALSE	FALSE
14857	ENSG00000119121	TRPM6	9	q21.13	74722495	74888094	0	1	1	FALSE	FALSE
14858	ENSG00000135045	C9orf40	9	q21.13	74946581	74952886	0	1	1	FALSE	FALSE
14859	ENSG00000156017	CARNMT1	9	q21.13	74981020	75028423	0	1	1	FALSE	FALSE
14860	ENSG00000106733	NMRK1	9	q21.13	75060573	75088217	0	1	1	FALSE	FALSE
14861	ENSG00000134996	OSTF1	9	q21.13	75088543	75147265	0	1	1	FALSE	FALSE
14862	ENSG00000099139	PCSK5	9	q21.13	75890644	76362339	0	1	1	FALSE	FALSE
14863	ENSG00000135002	RFK	9	q21.13	76385517	76394517	0	1	1	FALSE	FALSE
14864	ENSG00000187210	GCNT1	9	q21.13	76419850	76651203	0	1	1	FALSE	FALSE
14865	ENSG00000106772	PRUNE2	9	q21.2	76611376	76906087	0	1	1	FALSE	FALSE
14866	ENSG00000197969	VPS13A	9	q21.2	77177353	77421541	0	1	1	FALSE	FALSE
14867	ENSG00000156049	GNA14	9	q21.2	77423079	77648307	0	1	1	FALSE	FALSE
14868	ENSG00000156052	GNAQ	9	q21.2	77716087	78031458	0	1	1	FALSE	FALSE
14869	ENSG00000148019	CEP78	9	q21.2	78236062	78279690	0	1	1	FALSE	FALSE
14870	ENSG00000135069	PSAT1	9	q21.2	78297143	78330093	0	1	1	FALSE	FALSE
14871	ENSG00000106829	TLE4	9	q21.31	79571773	79726882	0	1	1	FALSE	FALSE
14872	ENSG00000196781	TLE1	9	q21.32	81583683	81689305	0	1	1	FALSE	FALSE
14873	ENSG00000165105	RASEF	9	q21.32	82979585	83063177	0	1	1	FALSE	FALSE
14874	ENSG00000172159	FRMD3	9	q21.32	83242990	83538546	0	1	1	FALSE	FALSE
14875	ENSG00000148057	IDNK	9	q21.32	83623049	83644130	0	1	1	FALSE	FALSE
14876	ENSG00000135018	UBQLN1	9	q21.32	83659963	83708203	0	1	1	FALSE	FALSE
14877	ENSG00000165113	GKAP1	9	q21.32	83739421	83829516	0	1	1	FALSE	FALSE
14878	ENSG00000165115	KIF27	9	q21.32	83836698	83921465	0	1	1	FALSE	FALSE
14879	ENSG00000165118	C9orf64	9	q21.32	83938311	83956986	0	1	1	FALSE	FALSE
14880	ENSG00000165119	HNRNPK	9	q21.32	83968083	83980616	0	1	1	FALSE	FALSE
14881	ENSG00000178966	RMI1	9	q21.32	83980711	84004074	0	1	1	FALSE	FALSE
14882	ENSG00000197506	SLC28A3	9	q21.33	84275457	84340683	0	1	1	FALSE	FALSE
14883	ENSG00000148053	NTRK2	9	q21.33	84668551	85027070	0	1	1	FALSE	FALSE
14884	ENSG00000135049	AGTPBP1	9	q21.33	85546539	85742029	0	1	1	FALSE	FALSE
14885	ENSG00000135040	NAA35	9	q21.33	85941146	86022298	0	1	1	FALSE	FALSE
14886	ENSG00000135052	GOLM1	9	q21.33	86026146	86100173	0	1	1	FALSE	FALSE
14887	ENSG00000187753	C9orf153	9	q21.33	86220265	86259657	0	1	1	FALSE	FALSE
14888	ENSG00000135070	ISCA1	9	q21.33	86264546	86283102	0	1	1	FALSE	FALSE
14889	ENSG00000083223	TUT7	9	q21.33	86287733	86354454	0	1	1	FALSE	FALSE
14890	ENSG00000180447	GAS1	9	q21.33	86944363	86947189	0	1	1	FALSE	FALSE
14891	ENSG00000196730	DAPK1	9	q21.33	87497228	87708633	0	1	1	FALSE	FALSE
14892	ENSG00000135047	CTSL	9	q21.33	87725519	87731393	0	1	1	FALSE	FALSE
14893	ENSG00000156345	CDK20	9	q22.1	87966441	87974753	0	1	1	FALSE	FALSE
14894	ENSG00000106723	SPIN1	9	q22.1	88388419	88478694	0	1	1	FALSE	FALSE
14895	ENSG00000130045	NXNL2	9	q22.1	88534033	88584274	0	1	1	FALSE	FALSE
14896	ENSG00000213694	S1PR3	9	q22.1	88990863	89005010	0	1	1	FALSE	FALSE
14897	ENSG00000148082	SHC3	9	q22.1	89005771	89178767	0	1	1	FALSE	FALSE
14898	ENSG00000123975	CKS2	9	q22.2	89311198	89316703	0	1	1	FALSE	FALSE
14899	ENSG00000187742	SECISBP2	9	q22.2	89318506	89359662	0	1	1	FALSE	FALSE
14900	ENSG00000187764	SEMA4D	9	q22.2	89360787	89498130	0	1	1	FALSE	FALSE
14901	ENSG00000130222	GADD45G	9	q22.2	89605013	89606555	0	1	1	FALSE	FALSE
14902	ENSG00000165023	DIRAS2	9	q22.2	90609832	90643105	0	1	1	FALSE	FALSE
14903	ENSG00000165025	SYK	9	q22.2	90801787	90898549	0	1	1	FALSE	FALSE
14904	ENSG00000148090	AUH	9	q22.31	91213815	91361913	0	1	1	FALSE	FALSE
14905	ENSG00000165030	NFIL3	9	q22.31	91409045	91423862	0	1	1	FALSE	FALSE
14906	ENSG00000169071	ROR2	9	q22.31	91563091	91950162	0	1	1	FALSE	FALSE
14907	ENSG00000090054	SPTLC1	9	q22.31	92000087	92115384	0	1	1	FALSE	FALSE
14908	ENSG00000196305	IARS	9	q22.31	92210207	92293756	0	1	1	FALSE	FALSE
14909	ENSG00000198000	NOL8	9	q22.31	92297358	92325636	0	1	1	FALSE	FALSE
14910	ENSG00000106809	OGN	9	q22.31	92383967	92404696	0	1	1	FALSE	FALSE
14911	ENSG00000127083	OMD	9	q22.31	92414245	92424461	0	1	1	FALSE	FALSE
14912	ENSG00000106819	ASPN	9	q22.31	92456205	92482506	0	1	1	FALSE	FALSE
14913	ENSG00000106823	ECM2	9	q22.31	92493554	92536655	0	1	1	FALSE	FALSE
14914	ENSG00000188312	CENPP	9	q22.31	92325484	92620533	0	1	1	FALSE	FALSE
14915	ENSG00000127080	IPPK	9	q22.31	92613184	92670265	0	1	1	FALSE	FALSE
14916	ENSG00000185963	BICD2	9	q22.31	92711363	92764812	0	1	1	FALSE	FALSE
14917	ENSG00000127081	ZNF484	9	q22.31	92845031	92878038	0	1	1	FALSE	FALSE
14918	ENSG00000127084	FGD3	9	q22.31	92947451	93036236	0	1	1	FALSE	FALSE
14919	ENSG00000157303	SUSD3	9	q22.31	93058688	93085138	0	1	1	FALSE	FALSE
14920	ENSG00000165233	CARD19	9	q22.31	93096218	93113283	0	1	1	FALSE	FALSE
14921	ENSG00000131669	NINJ1	9	q22.31	93121489	93134288	0	1	1	FALSE	FALSE
14922	ENSG00000165238	WNK2	9	q22.31	93184916	93320572	0	1	1	FALSE	FALSE
14923	ENSG00000204352	C9orf129	9	q22.31	93318199	93346414	0	1	1	FALSE	FALSE
14924	ENSG00000188938	FAM120AOS	9	q22.31	93431441	93453592	0	1	1	FALSE	FALSE
14925	ENSG00000048828	FAM120A	9	q22.31	93451722	93566107	0	1	1	FALSE	FALSE
14926	ENSG00000197724	PHF2	9	q22.31	93576407	93679587	0	1	1	FALSE	FALSE
14927	ENSG00000158079	PTPDC1	9	q22.32	94030794	94109856	0	1	1	FALSE	FALSE
14928	ENSG00000175787	ZNF169	9	q22.32	94259311	94301454	0	1	1	FALSE	FALSE
14929	ENSG00000130950	NUTM2F	9	q22.32	94318196	94328644	0	1	1	FALSE	FALSE
14930	ENSG00000148110	MFSD14B	9	q22.32	94374551	94461042	0	1	1	FALSE	FALSE
14931	ENSG00000165140	FBP1	9	q22.32	94603133	94640249	0	1	1	FALSE	FALSE
14932	ENSG00000148120	C9orf3	9	q22.32	94726701	95087218	0	1	1	FALSE	FALSE
14933	ENSG00000158169	FANCC	9	q22.32	95099054	95426796	0	1	1	FALSE	FALSE
14934	ENSG00000185920	PTCH1	9	q22.32	95442980	95517057	0	1	1	FALSE	FALSE
14935	ENSG00000182150	ERCC6L2	9	q22.32	95875701	96014571	0	1	1	FALSE	FALSE
14936	ENSG00000130948	HSD17B3	9	q22.32	96235306	96302176	0	1	1	FALSE	FALSE
14937	ENSG00000130958	SLC35D2	9	q22.32	96313444	96383710	0	1	1	FALSE	FALSE
14938	ENSG00000165244	ZNF367	9	q22.32	96385941	96418329	0	1	1	FALSE	FALSE
14939	ENSG00000130956	HABP4	9	q22.32	96450201	96491336	0	1	1	FALSE	FALSE
14940	ENSG00000081377	CDC14B	9	q22.33	96490241	96619830	0	1	1	FALSE	FALSE
14941	ENSG00000158122	PRXL2C	9	q22.33	96639577	96655303	0	1	1	FALSE	FALSE
14942	ENSG00000081386	ZNF510	9	q22.33	96755865	96778129	0	1	1	FALSE	FALSE
14943	ENSG00000196597	ZNF782	9	q22.33	96816472	96875623	0	1	1	FALSE	FALSE
14944	ENSG00000188152	NUTM2G	9	q22.33	96928310	96940253	0	1	1	FALSE	FALSE
14945	ENSG00000196312	MFSD14C	9	q22.33	96887373	97013708	0	1	1	FALSE	FALSE
14946	ENSG00000136943	CTSV	9	q22.33	97029679	97039643	0	1	1	FALSE	FALSE
14947	ENSG00000197816	CCDC180	9	q22.33	97307304	97378524	0	1	1	FALSE	FALSE
14948	ENSG00000196116	TDRD7	9	q22.33	97411950	97496125	0	1	1	FALSE	FALSE
14949	ENSG00000136842	TMOD1	9	q22.33	97501180	97601748	0	1	1	FALSE	FALSE
14950	ENSG00000136925	TSTD2	9	q22.33	97600080	97633575	0	1	1	FALSE	FALSE
14951	ENSG00000136937	NCBP1	9	q22.33	97633626	97673748	0	1	1	FALSE	FALSE
14952	ENSG00000136936	XPA	9	q22.33	97674909	97697357	0	1	1	FALSE	FALSE
14953	ENSG00000136932	TRMO	9	q22.33	97904489	97922570	0	1	1	FALSE	FALSE
14954	ENSG00000136929	HEMGN	9	q22.33	97926791	97944856	0	1	1	FALSE	FALSE
14955	ENSG00000136938	ANP32B	9	q22.33	97983361	98015943	0	1	1	FALSE	FALSE
14956	ENSG00000095380	NANS	9	q22.33	98056739	98083075	0	1	1	FALSE	FALSE
14957	ENSG00000106785	TRIM14	9	q22.33	98069275	98119212	0	1	1	FALSE	FALSE
14958	ENSG00000106789	CORO2A	9	q22.33	98120975	98192640	0	1	1	FALSE	FALSE
14959	ENSG00000095383	TBC1D2	9	q22.33	98198999	98255721	0	1	1	FALSE	FALSE
14960	ENSG00000136928	GABBR2	9	q22.33	98288082	98709197	0	1	1	FALSE	FALSE
14961	ENSG00000165138	ANKS6	9	q22.33	98731329	98796965	0	1	1	FALSE	FALSE
14962	ENSG00000119514	GALNT12	9	q22.33	98807699	98850081	0	1	1	FALSE	FALSE
14963	ENSG00000204291	COL15A1	9	q22.33	98943179	99070792	0	1	1	FALSE	FALSE
14964	ENSG00000106799	TGFBR1	9	q22.33	99104038	99154192	0	1	1	FALSE	FALSE
14965	ENSG00000119523	ALG2	9	q22.33	99216426	99221956	0	1	1	FALSE	FALSE
14966	ENSG00000106803	SEC61B	9	q22.33	99222064	99230615	0	1	1	FALSE	FALSE
14967	ENSG00000119508	NR4A3	9	q31.1	99821855	99866891	0	1	1	FALSE	FALSE
14968	ENSG00000136874	STX17	9	q31.1	99906633	99970341	0	1	1	FALSE	FALSE
14969	ENSG00000023318	ERP44	9	q31.1	99979179	100099040	0	1	1	FALSE	FALSE
14970	ENSG00000119509	INVS	9	q31.1	100099256	100301000	0	1	1	FALSE	FALSE
14971	ENSG00000136891	TEX10	9	q31.1	100302077	100352939	0	1	1	FALSE	FALSE
14972	ENSG00000066697	MSANTD3	9	q31.1	100427156	100451711	0	1	1	FALSE	FALSE
14973	ENSG00000241697	TMEFF1	9	q31.1	100473113	100577636	0	1	1	FALSE	FALSE
14974	ENSG00000251349	MSANTD3-TMEFF1	9	q31.1	100442271	100577636	0	1	1	FALSE	FALSE
14975	ENSG00000170681	CAVIN4	9	q31.1	100578079	100587906	0	1	1	FALSE	FALSE
14976	ENSG00000136881	BAAT	9	q31.1	101360417	101383519	0	1	1	FALSE	FALSE
14977	ENSG00000136897	MRPL50	9	q31.1	101387633	101398614	0	1	1	FALSE	FALSE
14978	ENSG00000136870	ZNF189	9	q31.1	101398873	101410660	0	1	1	FALSE	FALSE
14979	ENSG00000136872	ALDOB	9	q31.1	101420578	101449664	0	1	1	FALSE	FALSE
14980	ENSG00000165152	TMEM246	9	q31.1	101473171	101533537	0	1	1	FALSE	FALSE
14981	ENSG00000155827	RNF20	9	q31.1	101533851	101563344	0	1	1	FALSE	FALSE
14982	ENSG00000198785	GRIN3A	9	q31.1	101569353	101738580	0	1	1	FALSE	FALSE
14983	ENSG00000136824	SMC2	9	q31.1	104094260	104141417	0	1	1	FALSE	FALSE
14984	ENSG00000136783	NIPSNAP3A	9	q31.1	104747688	104760122	0	1	1	FALSE	FALSE
14985	ENSG00000165028	NIPSNAP3B	9	q31.1	104764157	104777457	0	1	1	FALSE	FALSE
14986	ENSG00000165029	ABCA1	9	q31.1	104781002	104928237	0	1	1	FALSE	FALSE
14987	ENSG00000070214	SLC44A1	9	q31.1	105244622	105439171	0	1	1	FALSE	FALSE
14988	ENSG00000106701	FSD1L	9	q31.2	105447796	105552433	0	1	1	FALSE	FALSE
14989	ENSG00000106692	FKTN	9	q31.2	105558130	105641118	0	1	1	FALSE	FALSE
14990	ENSG00000186051	TAL2	9	q31.2	105662457	105663112	0	1	1	FALSE	FALSE
14991	ENSG00000095209	TMEM38B	9	q31.2	105694544	105776612	0	1	1	FALSE	FALSE
14992	ENSG00000148143	ZNF462	9	q31.2	106863097	107013634	0	1	1	FALSE	FALSE
14993	ENSG00000119318	RAD23B	9	q31.2	107283137	107332194	0	1	1	FALSE	FALSE
14994	ENSG00000136826	KLF4	9	q31.2	107484852	107490482	0	1	1	FALSE	FALSE
14995	ENSG00000070061	ELP1	9	q31.3	108867517	108934116	0	1	1	FALSE	FALSE
14996	ENSG00000119328	FAM206A	9	q31.3	108934181	108950744	0	1	1	FALSE	FALSE
14997	ENSG00000119326	CTNNAL1	9	q31.3	108942569	109013529	0	1	1	FALSE	FALSE
14998	ENSG00000106771	TMEM245	9	q31.3	109015152	109119945	0	1	1	FALSE	FALSE
14999	ENSG00000260230	FRRS1L	9	q31.3	109130293	109167295	0	1	1	FALSE	FALSE
15000	ENSG00000095203	EPB41L4B	9	q31.3	109171975	109320964	0	1	1	FALSE	FALSE
15001	ENSG00000070159	PTPN3	9	q31.3	109375466	109498313	0	1	1	FALSE	FALSE
15002	ENSG00000243444	PALM2	9	q31.3	109640788	109946703	0	1	1	FALSE	FALSE
15003	ENSG00000241978	AKAP2	9	q31.3	110048598	110172512	0	1	1	FALSE	FALSE
15004	ENSG00000157654	PALM2-AKAP2	9	q31.3	109780309	110172512	0	1	1	FALSE	FALSE
15005	ENSG00000188959	C9orf152	9	q31.3	110190048	110208189	0	1	1	FALSE	FALSE
15006	ENSG00000136810	TXN	9	q31.3	110243811	110256640	0	1	1	FALSE	FALSE
15007	ENSG00000165124	SVEP1	9	q31.3	110365251	110579880	0	1	1	FALSE	FALSE
15008	ENSG00000030304	MUSK	9	q31.3	110668771	110801620	0	1	1	FALSE	FALSE
15009	ENSG00000198121	LPAR1	9	q31.3	110873263	111038458	0	1	1	FALSE	FALSE
15010	ENSG00000136813	ECPAS	9	q31.3	111360692	111484745	0	1	1	FALSE	FALSE
15011	ENSG00000173258	ZNF483	9	q31.3	111525159	111577844	0	1	1	FALSE	FALSE
15012	ENSG00000106853	PTGR1	9	q31.3	111549722	111599893	0	1	1	FALSE	FALSE
15013	ENSG00000059769	DNAJC25	9	q31.3	111631352	111654351	0	1	1	FALSE	FALSE
15014	ENSG00000244115	DNAJC25-GNG10	9	q31.3	111631386	111670229	0	1	1	FALSE	FALSE
15015	ENSG00000242616	GNG10	9	q31.3	111661335	111670246	0	1	1	FALSE	FALSE
15016	ENSG00000165181	C9orf84	9	q31.3	111686173	111795008	0	1	1	FALSE	FALSE
15017	ENSG00000148154	UGCG	9	q31.3	111896766	111935369	0	1	1	FALSE	FALSE
15018	ENSG00000106868	SUSD1	9	q32	112040785	112175408	0	1	1	FALSE	FALSE
15019	ENSG00000119314	PTBP3	9	q32	112217716	112333667	0	1	1	FALSE	FALSE
15020	ENSG00000119471	HSDL2	9	q32	112379937	112472410	0	1	1	FALSE	FALSE
15021	ENSG00000165185	KIAA1958	9	q32	112486847	112669397	0	1	1	FALSE	FALSE
15022	ENSG00000148153	INIP	9	q32	112683926	112718236	0	1	1	FALSE	FALSE
15023	ENSG00000148158	SNX30	9	q32	112750838	112881671	0	1	1	FALSE	FALSE
15024	ENSG00000119457	SLC46A2	9	q32	112878920	112890913	0	1	1	FALSE	FALSE
15025	ENSG00000136866	ZFP37	9	q32	113038380	113056759	0	1	1	FALSE	FALSE
15026	ENSG00000136867	SLC31A2	9	q32	113150942	113164137	0	1	1	FALSE	FALSE
15027	ENSG00000119321	FKBP15	9	q32	113161006	113221361	0	1	1	FALSE	FALSE
15028	ENSG00000136868	SLC31A1	9	q32	113221562	113264492	0	1	1	FALSE	FALSE
15029	ENSG00000176386	CDC26	9	q32	113255835	113275589	0	1	1	FALSE	FALSE
15030	ENSG00000136875	PRPF4	9	q32	113275343	113292905	0	1	1	FALSE	FALSE
15031	ENSG00000165188	RNF183	9	q32	113297093	113303376	0	1	1	FALSE	FALSE
15032	ENSG00000148225	WDR31	9	q32	113313222	113340298	0	1	1	FALSE	FALSE
15033	ENSG00000119411	BSPRY	9	q32	113349541	113371233	0	1	1	FALSE	FALSE
15034	ENSG00000119431	HDHD3	9	q32	113373419	113376999	0	1	1	FALSE	FALSE
15035	ENSG00000148218	ALAD	9	q32	113386317	113401333	0	1	1	FALSE	FALSE
15036	ENSG00000148229	POLE3	9	q32	113407235	113410672	0	1	1	FALSE	FALSE
15037	ENSG00000157653	C9orf43	9	q32	113410054	113429684	0	1	1	FALSE	FALSE
15038	ENSG00000138835	RGS3	9	q32	113444731	113597743	0	1	1	FALSE	FALSE
15039	ENSG00000157657	ZNF618	9	q32	113876282	114056591	0	1	1	FALSE	FALSE
15040	ENSG00000106927	AMBP	9	q32	114060127	114078472	0	1	1	FALSE	FALSE
15041	ENSG00000196739	COL27A1	9	q32	114155560	114312511	0	1	1	FALSE	FALSE
15042	ENSG00000229314	ORM1	9	q32	114323056	114326475	0	1	1	FALSE	FALSE
15043	ENSG00000228278	ORM2	9	q32	114329869	114333252	0	1	1	FALSE	FALSE
15044	ENSG00000106948	AKNA	9	q32	114334156	114394405	0	1	1	FALSE	FALSE
15045	ENSG00000095397	WHRN	9	q32	114402080	114505450	0	1	1	FALSE	FALSE
15046	ENSG00000136888	ATP6V1G1	9	q32	114587746	114598373	0	1	1	FALSE	FALSE
15047	ENSG00000157693	TMEM268	9	q32	114611206	114646422	0	1	1	FALSE	FALSE
15048	ENSG00000181634	TNFSF15	9	q32	114784635	114806126	0	1	1	FALSE	FALSE
15049	ENSG00000106952	TNFSF8	9	q33.1	114893343	114930595	0	1	1	FALSE	FALSE
15050	ENSG00000041982	TNC	9	q33.1	115019578	115118257	0	1	1	FALSE	FALSE
15051	ENSG00000182752	PAPPA	9	q33.1	116153804	116402322	0	1	1	FALSE	FALSE
15052	ENSG00000119401	TRIM32	9	q33.1	116687302	116701300	0	1	1	FALSE	FALSE
15053	ENSG00000148219	ASTN2	9	q33.1	116425225	117415070	0	1	1	FALSE	FALSE
15054	ENSG00000136869	TLR4	9	q33.1	117704175	117724730	0	1	1	FALSE	FALSE
15055	ENSG00000078725	BRINP1	9	q33.1	119153458	119369467	0	1	1	FALSE	FALSE
15056	ENSG00000136861	CDK5RAP2	9	q33.2	120388869	120580170	0	1	1	FALSE	FALSE
15057	ENSG00000106780	MEGF9	9	q33.2	120600813	120714470	0	1	1	FALSE	FALSE
15058	ENSG00000119402	FBXW2	9	q33.2	120751978	120793412	0	1	1	FALSE	FALSE
15059	ENSG00000095261	PSMD5	9	q33.2	120815496	120842984	0	1	1	FALSE	FALSE
15060	ENSG00000119403	PHF19	9	q33.2	120855652	120894896	0	1	1	FALSE	FALSE
15061	ENSG00000056558	TRAF1	9	q33.2	120902393	120929173	0	1	1	FALSE	FALSE
15062	ENSG00000106804	C5	9	q33.2	120952335	121050276	0	1	1	FALSE	FALSE
15063	ENSG00000119397	CNTRL	9	q33.2	121074863	121177610	0	1	1	FALSE	FALSE
15064	ENSG00000119396	RAB14	9	q33.2	121178137	121223014	0	1	1	FALSE	FALSE
15065	ENSG00000148180	GSN	9	q33.2	121207794	121332843	0	1	1	FALSE	FALSE
15066	ENSG00000148175	STOM	9	q33.2	121338988	121370304	0	1	1	FALSE	FALSE
15067	ENSG00000136848	DAB2IP	9	q33.2	121567057	121785530	0	1	1	FALSE	FALSE
15068	ENSG00000175764	TTLL11	9	q33.2	121821928	122093606	0	1	1	FALSE	FALSE
15069	ENSG00000119421	NDUFA8	9	q33.2	122144058	122159819	0	1	1	FALSE	FALSE
15070	ENSG00000106852	LHX6	9	q33.2	122202577	122229626	0	1	1	FALSE	FALSE
15071	ENSG00000119446	RBM18	9	q33.2	122237624	122264839	0	1	1	FALSE	FALSE
15072	ENSG00000148187	MRRF	9	q33.2	122264603	122331343	0	1	1	FALSE	FALSE
15073	ENSG00000095303	PTGS1	9	q33.2	122370530	122395703	0	1	1	FALSE	FALSE
15074	ENSG00000136940	PDCL	9	q33.2	122798389	122828631	0	1	1	FALSE	FALSE
15075	ENSG00000056586	RC3H2	9	q33.2	122844556	122905341	0	1	1	FALSE	FALSE
15076	ENSG00000186130	ZBTB6	9	q33.2	122908056	122913330	0	1	1	FALSE	FALSE
15077	ENSG00000171448	ZBTB26	9	q33.2	122915566	122931500	0	1	1	FALSE	FALSE
15078	ENSG00000188394	GPR21	9	q33.2	123034527	123035696	0	1	1	FALSE	FALSE
15079	ENSG00000011454	RABGAP1	9	q33.2	122940833	123104866	0	1	1	FALSE	FALSE
15080	ENSG00000165209	STRBP	9	q33.3	123109500	123268576	0	1	1	FALSE	FALSE
15081	ENSG00000148204	CRB2	9	q33.3	123356170	123380324	0	1	1	FALSE	FALSE
15082	ENSG00000119522	DENND1A	9	q33.3	123379654	123930152	0	1	1	FALSE	FALSE
15083	ENSG00000106689	LHX2	9	q33.3	124001670	124033301	0	1	1	FALSE	FALSE
15084	ENSG00000119408	NEK6	9	q33.3	124257606	124353307	0	1	1	FALSE	FALSE
15085	ENSG00000136930	PSMB7	9	q33.3	124353466	124415444	0	1	1	FALSE	FALSE
15086	ENSG00000148200	NR6A1	9	q33.3	124517275	124771310	0	1	1	FALSE	FALSE
15087	ENSG00000185585	OLFML2A	9	q33.3	124777158	124814885	0	1	1	FALSE	FALSE
15088	ENSG00000136918	WDR38	9	q33.3	124853417	124857890	0	1	1	FALSE	FALSE
15089	ENSG00000136942	RPL35	9	q33.3	124857880	124861981	0	1	1	FALSE	FALSE
15090	ENSG00000136950	ARPC5L	9	q33.3	124862130	124877733	0	1	1	FALSE	FALSE
15091	ENSG00000136935	GOLGA1	9	q33.3	124878357	124948492	0	1	1	FALSE	FALSE
15092	ENSG00000173611	SCAI	9	q33.3	124942608	125143506	0	1	1	FALSE	FALSE
15093	ENSG00000119414	PPP6C	9	q33.3	125146573	125189939	0	1	1	FALSE	FALSE
15094	ENSG00000136933	RABEPK	9	q33.3	125200542	125234158	0	1	1	FALSE	FALSE
15095	ENSG00000044574	HSPA5	9	q33.3	125234853	125241330	0	1	1	FALSE	FALSE
15096	ENSG00000165219	GAPVD1	9	q33.3	125261794	125367207	0	1	1	FALSE	FALSE
15097	ENSG00000119487	MAPKAP1	9	q33.3	125437393	125707234	0	1	1	FALSE	FALSE
15098	ENSG00000167081	PBX3	9	q33.3	125747345	125967377	0	1	1	FALSE	FALSE
15099	ENSG00000196814	MVB12B	9	q33.3	126326849	126507041	0	1	1	FALSE	FALSE
15100	ENSG00000169155	ZBTB43	9	q33.3	126805006	126838210	0	1	1	FALSE	FALSE
15101	ENSG00000177125	ZBTB34	9	q33.3	126860665	126885878	0	1	1	FALSE	FALSE
15102	ENSG00000136859	ANGPTL2	9	q33.3	127087332	127122883	0	1	1	FALSE	FALSE
15103	ENSG00000136828	RALGPS1	9	q33.3	126914774	127223166	0	1	1	FALSE	FALSE
15104	ENSG00000136895	GARNL3	9	q33.3	127224265	127393660	0	1	1	FALSE	FALSE
15105	ENSG00000136856	SLC2A8	9	q33.3	127397138	127408424	0	1	1	FALSE	FALSE
15106	ENSG00000196152	ZNF79	9	q33.3	127424374	127445372	0	1	1	FALSE	FALSE
15107	ENSG00000197958	RPL12	9	q33.3	127447674	127451405	0	1	1	FALSE	FALSE
15108	ENSG00000148356	LRSAM1	9	q33.3	127451486	127503501	0	1	1	FALSE	FALSE
15109	ENSG00000136830	FAM129B	9	q34.11	127505339	127578989	0	1	1	FALSE	FALSE
15110	ENSG00000136854	STXBP1	9	q34.11	127579370	127696027	0	1	1	FALSE	FALSE
15111	ENSG00000160401	CFAP157	9	q34.11	127706989	127716002	0	1	1	FALSE	FALSE
15112	ENSG00000187024	PTRH1	9	q34.11	127690348	127724873	0	1	1	FALSE	FALSE
15113	ENSG00000167094	TTC16	9	q34.11	127716066	127731600	0	1	1	FALSE	FALSE
15114	ENSG00000160404	TOR2A	9	q34.11	127731524	127735317	0	1	1	FALSE	FALSE
15115	ENSG00000095370	SH2D3C	9	q34.11	127738317	127778741	0	1	1	FALSE	FALSE
15116	ENSG00000136807	CDK9	9	q34.11	127785679	127790787	0	1	1	FALSE	FALSE
15117	ENSG00000136877	FPGS	9	q34.11	127794597	127814327	0	1	1	FALSE	FALSE
15118	ENSG00000106991	ENG	9	q34.11	127815012	127854756	0	1	1	FALSE	FALSE
15119	ENSG00000106992	AK1	9	q34.11	127866480	127877743	0	1	1	FALSE	FALSE
15120	ENSG00000160408	ST6GALNAC6	9	q34.11	127885321	127905408	0	1	1	FALSE	FALSE
15121	ENSG00000136840	ST6GALNAC4	9	q34.11	127907886	127917038	0	1	1	FALSE	FALSE
15122	ENSG00000167103	PIP5KL1	9	q34.11	127920879	127930797	0	1	1	FALSE	FALSE
15123	ENSG00000136908	DPM2	9	q34.11	127935099	127938484	0	1	1	FALSE	FALSE
15124	ENSG00000167106	FAM102A	9	q34.11	127940579	127980513	0	1	1	FALSE	FALSE
15125	ENSG00000171169	NAIF1	9	q34.11	128061233	128068206	0	1	1	FALSE	FALSE
15126	ENSG00000148339	SLC25A25	9	q34.11	128068201	128109245	0	1	1	FALSE	FALSE
15127	ENSG00000148334	PTGES2	9	q34.11	128120693	128128462	0	1	1	FALSE	FALSE
15128	ENSG00000148346	LCN2	9	q34.11	128149071	128153455	0	1	1	FALSE	FALSE
15129	ENSG00000171159	C9orf16	9	q34.11	128160260	128163928	0	1	1	FALSE	FALSE
15130	ENSG00000148337	CIZ1	9	q34.11	128166064	128204383	0	1	1	FALSE	FALSE
15131	ENSG00000106976	DNM1	9	q34.11	128191655	128255248	0	1	1	FALSE	FALSE
15132	ENSG00000167110	GOLGA2	9	q34.11	128255829	128275995	0	1	1	FALSE	FALSE
15133	ENSG00000175854	SWI5	9	q34.11	128275379	128288990	0	1	1	FALSE	FALSE
15134	ENSG00000167112	TRUB2	9	q34.11	128305161	128322742	0	1	1	FALSE	FALSE
15135	ENSG00000167113	COQ4	9	q34.11	128322536	128334072	0	1	1	FALSE	FALSE
15136	ENSG00000167114	SLC27A4	9	q34.11	128340646	128361470	0	1	1	FALSE	FALSE
15137	ENSG00000167118	URM1	9	q34.11	128371319	128392016	0	1	1	FALSE	FALSE
15138	ENSG00000167123	CERCAM	9	q34.11	128411751	128437351	0	1	1	FALSE	FALSE
15139	ENSG00000136811	ODF2	9	q34.11	128455186	128501292	0	1	1	FALSE	FALSE
15140	ENSG00000119392	GLE1	9	q34.11	128504700	128542288	0	1	1	FALSE	FALSE
15141	ENSG00000197694	SPTAN1	9	q34.11	128552558	128633662	0	1	1	FALSE	FALSE
15142	ENSG00000119333	WDR34	9	q34.11	128633661	128656787	0	1	1	FALSE	FALSE
15143	ENSG00000119335	SET	9	q34.11	128683424	128696400	0	1	1	FALSE	FALSE
15144	ENSG00000160447	PKN3	9	q34.11	128702523	128720918	0	1	1	FALSE	FALSE
15145	ENSG00000160446	ZDHHC12	9	q34.11	128720869	128724127	0	1	1	FALSE	FALSE
15146	ENSG00000160445	ZER1	9	q34.11	128729786	128772414	0	1	1	FALSE	FALSE
15147	ENSG00000107021	TBC1D13	9	q34.11	128787204	128810432	0	1	1	FALSE	FALSE
15148	ENSG00000167136	ENDOG	9	q34.11	128818474	128822677	0	1	1	FALSE	FALSE
15149	ENSG00000198917	SPOUT1	9	q34.11	128819651	128829821	0	1	1	FALSE	FALSE
15150	ENSG00000171097	KYAT1	9	q34.11	128832942	128882494	0	1	1	FALSE	FALSE
15151	ENSG00000136802	LRRC8A	9	q34.11	128882112	128918039	0	1	1	FALSE	FALSE
15152	ENSG00000175287	PHYHD1	9	q34.11	128920895	128942041	0	1	1	FALSE	FALSE
15153	ENSG00000175283	DOLK	9	q34.11	128945530	128947619	0	1	1	FALSE	FALSE
15154	ENSG00000251184	AL672142.1	9	q34.11	128941478	128957021	0	1	1	FALSE	FALSE
15155	ENSG00000095319	NUP188	9	q34.11	128947699	129007096	0	1	1	FALSE	FALSE
15156	ENSG00000148341	SH3GLB2	9	q34.11	129007036	129028303	0	1	1	FALSE	FALSE
15157	ENSG00000148343	MIGA2	9	q34.11	129036621	129072082	0	1	1	FALSE	FALSE
15158	ENSG00000167130	DOLPP1	9	q34.11	129081100	129090438	0	1	1	FALSE	FALSE
15159	ENSG00000095321	CRAT	9	q34.11	129094810	129111189	0	1	1	FALSE	FALSE
15160	ENSG00000119383	PTPA	9	q34.11	129110950	129148946	0	1	1	FALSE	FALSE
15161	ENSG00000188483	IER5L	9	q34.11	129175552	129178262	0	1	1	FALSE	FALSE
15162	ENSG00000179058	C9orf50	9	q34.11	129612225	129620776	0	1	1	FALSE	FALSE
15163	ENSG00000148335	NTMT1	9	q34.11	129608884	129636131	0	1	1	FALSE	FALSE
15164	ENSG00000148331	ASB6	9	q34.11	129634604	129642169	0	1	1	FALSE	FALSE
15165	ENSG00000167157	PRRX2	9	q34.11	129665641	129722674	0	1	1	FALSE	FALSE
15166	ENSG00000148344	PTGES	9	q34.11	129738331	129753047	0	1	1	FALSE	FALSE
15167	ENSG00000136816	TOR1B	9	q34.11	129803153	129811281	0	1	1	FALSE	FALSE
15168	ENSG00000136827	TOR1A	9	q34.11	129812944	129824134	0	1	1	FALSE	FALSE
15169	ENSG00000136819	C9orf78	9	q34.11	129827290	129835863	0	1	1	FALSE	FALSE
15170	ENSG00000136878	USP20	9	q34.11	129834698	129881838	0	1	1	FALSE	FALSE
15171	ENSG00000187239	FNBP1	9	q34.11	129887187	130043194	0	1	1	FALSE	FALSE
15172	ENSG00000148358	GPR107	9	q34.11	130053426	130140169	0	1	1	FALSE	FALSE
15173	ENSG00000107130	NCS1	9	q34.11	130172578	130237304	0	1	1	FALSE	FALSE
15174	ENSG00000148357	HMCN2	9	q34.11	130265882	130434123	0	1	1	FALSE	FALSE
15175	ENSG00000130707	ASS1	9	q34.11	130444929	130501274	0	1	1	FALSE	FALSE
15176	ENSG00000107164	FUBP3	9	q34.11	130578965	130638352	0	1	1	FALSE	FALSE
15177	ENSG00000130713	EXOSC2	9	q34.12	130693721	130704894	0	1	1	FALSE	FALSE
15178	ENSG00000097007	ABL1	9	q34.12	130713946	130887675	0	1	1	FALSE	FALSE
15179	ENSG00000188710	QRFP	9	q34.12	130892702	130896812	0	1	1	FALSE	FALSE
15180	ENSG00000130720	FIBCD1	9	q34.12	130902438	130939286	0	1	1	FALSE	FALSE
15181	ENSG00000050555	LAMC3	9	q34.12	131009082	131094473	0	1	1	FALSE	FALSE
15182	ENSG00000126878	AIF1L	9	q34.12	131096476	131123152	0	1	1	FALSE	FALSE
15183	ENSG00000126883	NUP214	9	q34.13	131125561	131234670	0	1	1	FALSE	FALSE
15184	ENSG00000126882	FAM78A	9	q34.13	131258076	131276547	0	1	1	FALSE	FALSE
15185	ENSG00000160539	PLPP7	9	q34.13	131289459	131359022	0	1	1	FALSE	FALSE
15186	ENSG00000130723	PRRC2B	9	q34.13	131373636	131500197	0	1	1	FALSE	FALSE
15187	ENSG00000130714	POMT1	9	q34.13	131502902	131523806	0	1	1	FALSE	FALSE
15188	ENSG00000130717	UCK1	9	q34.13	131523801	131531268	0	1	1	FALSE	FALSE
15189	ENSG00000107263	RAPGEF1	9	q34.13	131576770	131740074	0	1	1	FALSE	FALSE
15190	ENSG00000160563	MED27	9	q34.13	131860107	132079908	0	1	1	FALSE	FALSE
15191	ENSG00000196358	NTNG2	9	q34.13	132161676	132244534	0	1	1	FALSE	FALSE
15192	ENSG00000107290	SETX	9	q34.13	132261356	132354985	0	1	1	FALSE	FALSE
15193	ENSG00000125482	TTF1	9	q34.13	132375548	132406851	0	1	1	FALSE	FALSE
15194	ENSG00000188523	CFAP77	9	q34.13	132410043	132573317	0	1	1	FALSE	FALSE
15195	ENSG00000125485	DDX31	9	q34.13	132592997	132670401	0	1	1	FALSE	FALSE
15196	ENSG00000125484	GTF3C4	9	q34.13	132670035	132694955	0	1	1	FALSE	FALSE
15197	ENSG00000165695	AK8	9	q34.13	132725578	132878777	0	1	1	FALSE	FALSE
15198	ENSG00000165698	SPACA9	9	q34.13	132878027	132890201	0	1	1	FALSE	FALSE
15199	ENSG00000165699	TSC1	9	q34.13	132891348	132946874	0	1	1	FALSE	FALSE
15200	ENSG00000165702	GFI1B	9	q34.13	132944000	132991687	0	1	1	FALSE	FALSE
15201	ENSG00000148308	GTF3C5	9	q34.13	133030675	133058503	0	1	1	FALSE	FALSE
15202	ENSG00000170835	CEL	9	q34.13	133061978	133071861	0	1	1	FALSE	FALSE
15203	ENSG00000160271	RALGDS	9	q34.2	133097720	133149334	0	1	1	FALSE	FALSE
15204	ENSG00000148288	GBGT1	9	q34.2	133152948	133163945	0	1	1	FALSE	FALSE
15205	ENSG00000148296	SURF6	9	q34.2	133328774	133336398	0	1	1	FALSE	FALSE
15206	ENSG00000148297	MED22	9	q34.2	133338323	133348131	0	1	1	FALSE	FALSE
15207	ENSG00000148303	RPL7A	9	q34.2	133348214	133351426	0	1	1	FALSE	FALSE
15208	ENSG00000148290	SURF1	9	q34.2	133351755	133356676	0	1	1	FALSE	FALSE
15209	ENSG00000148291	SURF2	9	q34.2	133356552	133361169	0	1	1	FALSE	FALSE
15210	ENSG00000148248	SURF4	9	q34.2	133361449	133376166	0	1	1	FALSE	FALSE
15211	ENSG00000198870	STKLD1	9	q34.2	133376367	133406096	0	1	1	FALSE	FALSE
15212	ENSG00000148300	REXO4	9	q34.2	133406059	133418096	0	1	1	FALSE	FALSE
15213	ENSG00000160323	ADAMTS13	9	q34.2	133414358	133459402	0	1	1	FALSE	FALSE
15214	ENSG00000160325	CACFD1	9	q34.2	133459965	133470848	0	1	1	FALSE	FALSE
15215	ENSG00000160326	SLC2A6	9	q34.2	133471095	133479137	0	1	1	FALSE	FALSE
15216	ENSG00000197859	ADAMTSL2	9	q34.2	133532164	133575519	0	1	1	FALSE	FALSE
15217	ENSG00000123454	DBH	9	q34.2	133635348	133659344	0	1	1	FALSE	FALSE
15218	ENSG00000123453	SARDH	9	q34.2	133663560	133739955	0	1	1	FALSE	FALSE
15219	ENSG00000160293	VAV2	9	q34.2	133761894	133992604	0	1	1	FALSE	FALSE
15220	ENSG00000169925	BRD3	9	q34.2	134030305	134068535	0	1	1	FALSE	FALSE
15221	ENSG00000196363	WDR5	9	q34.2	134135365	134159968	0	1	1	FALSE	FALSE
15222	ENSG00000186350	RXRA	9	q34.2	134317098	134440585	0	1	1	FALSE	FALSE
15223	ENSG00000130635	COL5A1	9	q34.3	134641774	134844843	0	1	1	FALSE	FALSE
15224	ENSG00000160339	FCN2	9	q34.3	134880812	134887520	0	1	1	FALSE	FALSE
15225	ENSG00000085265	FCN1	9	q34.3	134905890	134917963	0	1	1	FALSE	FALSE
15226	ENSG00000130558	OLFM1	9	q34.3	135075422	135121179	0	1	1	FALSE	FALSE
15227	ENSG00000196422	PPP1R26	9	q34.3	135479079	135488893	0	1	1	FALSE	FALSE
15228	ENSG00000160345	C9orf116	9	q34.3	135495181	135501734	0	1	1	FALSE	FALSE
15229	ENSG00000122140	MRPS2	9	q34.3	135499984	135504673	0	1	1	FALSE	FALSE
15230	ENSG00000107147	KCNT1	9	q34.3	135702185	135795508	0	1	1	FALSE	FALSE
15231	ENSG00000130559	CAMSAP1	9	q34.3	135808487	135907228	0	1	1	FALSE	FALSE
15232	ENSG00000130560	UBAC1	9	q34.3	135932969	135961380	0	1	1	FALSE	FALSE
15233	ENSG00000148411	NACC2	9	q34.3	136006537	136095285	0	1	1	FALSE	FALSE
15234	ENSG00000238227	TMEM250	9	q34.3	136114581	136118863	0	1	1	FALSE	FALSE
15235	ENSG00000165661	QSOX2	9	q34.3	136206333	136245841	0	1	1	FALSE	FALSE
15236	ENSG00000160360	GPSM1	9	q34.3	136327476	136359605	0	1	1	FALSE	FALSE
15237	ENSG00000213221	DNLZ	9	q34.3	136359480	136363789	0	1	1	FALSE	FALSE
15238	ENSG00000187796	CARD9	9	q34.3	136361903	136373681	0	1	1	FALSE	FALSE
15239	ENSG00000165684	SNAPC4	9	q34.3	136375577	136400168	0	1	1	FALSE	FALSE
15240	ENSG00000165689	ENTR1	9	q34.3	136401922	136410609	0	1	1	FALSE	FALSE
15241	ENSG00000165688	PMPCA	9	q34.3	136410570	136423761	0	1	1	FALSE	FALSE
15242	ENSG00000148384	INPP5E	9	q34.3	136428619	136439823	0	1	1	FALSE	FALSE
15243	ENSG00000148396	SEC16A	9	q34.3	136440096	136483759	0	1	1	FALSE	FALSE
15244	ENSG00000148400	NOTCH1	9	q34.3	136494433	136545786	0	1	1	FALSE	FALSE
15245	ENSG00000172889	EGFL7	9	q34.3	136658856	136672678	0	1	1	FALSE	FALSE
15246	ENSG00000169692	AGPAT2	9	q34.3	136673143	136687423	0	1	1	FALSE	FALSE
15247	ENSG00000165716	FAM69B	9	q34.3	136712570	136724050	0	1	1	FALSE	FALSE
15248	ENSG00000187922	LCN10	9	q34.3	136738167	136743356	0	1	1	FALSE	FALSE
15249	ENSG00000204003	AL355987.1	9	q34.3	136738167	136748453	0	1	1	FALSE	FALSE
15250	ENSG00000267206	LCN6	9	q34.3	136744011	136748528	0	1	1	FALSE	FALSE
15251	ENSG00000244187	TMEM141	9	q34.3	136791355	136793257	0	1	1	FALSE	FALSE
15252	ENSG00000272896	AL355987.3	9	q34.3	136791379	136800595	0	1	1	FALSE	FALSE
15253	ENSG00000213213	CCDC183	9	q34.3	136796350	136807741	0	1	1	FALSE	FALSE
15254	ENSG00000196642	RABL6	9	q34.3	136807943	136841187	0	1	1	FALSE	FALSE
15255	ENSG00000232434	AJM1	9	q34.3	136844415	136848801	0	1	1	FALSE	FALSE
15256	ENSG00000054148	PHPT1	9	q34.3	136848724	136851027	0	1	1	FALSE	FALSE
15257	ENSG00000177943	MAMDC4	9	q34.3	136850943	136860799	0	1	1	FALSE	FALSE
15258	ENSG00000107223	EDF1	9	q34.3	136862119	136866286	0	1	1	FALSE	FALSE
15259	ENSG00000127191	TRAF2	9	q34.3	136881912	136926607	0	1	1	FALSE	FALSE
15260	ENSG00000159069	FBXW5	9	q34.3	136940435	136944696	0	1	1	FALSE	FALSE
15261	ENSG00000176919	C8G	9	q34.3	136945185	136946975	0	1	1	FALSE	FALSE
15262	ENSG00000184925	LCN12	9	q34.3	136949551	136955497	0	1	1	FALSE	FALSE
15263	ENSG00000107317	PTGDS	9	q34.3	136975092	136981742	0	1	1	FALSE	FALSE
15264	ENSG00000214402	LCNL1	9	q34.3	136981904	136986410	0	1	1	FALSE	FALSE
15265	ENSG00000148362	PAXX	9	q34.3	136992418	136993984	0	1	1	FALSE	FALSE
15266	ENSG00000169583	CLIC3	9	q34.3	136994635	136996803	0	1	1	FALSE	FALSE
15267	ENSG00000107331	ABCA2	9	q34.3	137007227	137028922	0	1	1	FALSE	FALSE
15268	ENSG00000180549	FUT7	9	q34.3	137030174	137033010	0	1	1	FALSE	FALSE
15269	ENSG00000107281	NPDC1	9	q34.3	137039470	137046203	0	1	1	FALSE	FALSE
15270	ENSG00000054179	ENTPD2	9	q34.3	137048098	137054045	0	1	1	FALSE	FALSE
15271	ENSG00000186193	SAPCD2	9	q34.3	137062124	137070588	0	1	1	FALSE	FALSE
15272	ENSG00000197355	UAP1L1	9	q34.3	137077501	137084539	0	1	1	FALSE	FALSE
15273	ENSG00000177239	MAN1B1	9	q34.3	137086927	137109187	0	1	1	FALSE	FALSE
15274	ENSG00000176978	DPP7	9	q34.3	137110542	137115177	0	1	1	FALSE	FALSE
15275	ENSG00000176884	GRIN1	9	q34.3	137138390	137168762	0	1	1	FALSE	FALSE
15276	ENSG00000176248	ANAPC2	9	q34.3	137174784	137188549	0	1	1	FALSE	FALSE
15277	ENSG00000176101	SSNA1	9	q34.3	137188647	137190370	0	1	1	FALSE	FALSE
15278	ENSG00000176058	TPRN	9	q34.3	137191617	137204193	0	1	1	FALSE	FALSE
15279	ENSG00000187713	TMEM203	9	q34.3	137204082	137205638	0	1	1	FALSE	FALSE
15280	ENSG00000188566	NDOR1	9	q34.3	137205685	137217009	0	1	1	FALSE	FALSE
15281	ENSG00000212864	RNF208	9	q34.3	137220247	137221581	0	1	1	FALSE	FALSE
15282	ENSG00000197191	CYSRT1	9	q34.3	137224635	137226311	0	1	1	FALSE	FALSE
15283	ENSG00000233198	RNF224	9	q34.3	137227271	137229638	0	1	1	FALSE	FALSE
15284	ENSG00000198569	SLC34A3	9	q34.3	137230757	137236554	0	1	1	FALSE	FALSE
15285	ENSG00000188229	TUBB4B	9	q34.3	137241213	137243707	0	1	1	FALSE	FALSE
15286	ENSG00000188163	FAM166A	9	q34.3	137243584	137247770	0	1	1	FALSE	FALSE
15287	ENSG00000197768	STPG3	9	q34.3	137251261	137253483	0	1	1	FALSE	FALSE
15288	ENSG00000188986	NELFB	9	q34.3	137255173	137273546	0	1	1	FALSE	FALSE
15289	ENSG00000198113	TOR4A	9	q34.3	137277749	137282641	0	1	1	FALSE	FALSE
15290	ENSG00000198435	NRARP	9	q34.3	137300482	137302251	0	1	1	FALSE	FALSE
15291	ENSG00000187609	EXD3	9	q34.3	137306896	137423262	0	1	1	FALSE	FALSE
15292	ENSG00000188747	NOXA1	9	q34.3	137423350	137434406	0	1	1	FALSE	FALSE
15293	ENSG00000188833	ENTPD8	9	q34.3	137434364	137441816	0	1	1	FALSE	FALSE
15294	ENSG00000165802	NSMF	9	q34.3	137447573	137459334	0	1	1	FALSE	FALSE
15295	ENSG00000130653	PNPLA7	9	q34.3	137459953	137550534	0	1	1	FALSE	FALSE
15296	ENSG00000182154	MRPL41	9	q34.3	137551199	137552555	0	1	1	FALSE	FALSE
15297	ENSG00000148399	DPH7	9	q34.3	137554904	137578935	0	1	1	FALSE	FALSE
15298	ENSG00000165724	ZMYND19	9	q34.3	137582079	137590490	0	1	1	FALSE	FALSE
15299	ENSG00000197070	ARRDC1	9	q34.3	137605654	137615360	0	1	1	FALSE	FALSE
15300	ENSG00000181090	EHMT1	9	q34.3	137618963	137870016	0	1	1	FALSE	FALSE
15301	ENSG00000148408	CACNA1B	9	q34.3	137877789	138124624	0	1	1	FALSE	FALSE

### Sheet: GCST90018921_tcgaCancer.txt
	Gene set	Gene.symbol	Chr	Band	Start	End	Enrichment Z-score	Enrichment.P.value	Enrichment.Q.value	Bonferroni.significant	FDR.5..significant
0	ENSG00000164308	ERAP2	5	q15	96875939	96919716	3.7978	0.000145987	0.62464	FALSE	FALSE
1	ENSG00000137478	FCHSD2	11	q13.4	72836745	73142261	3.62803	0.000285588	0.62464	FALSE	FALSE
2	ENSG00000108551	RASD1	17	p11.2	17494437	17496395	3.61688	0.000298171	0.62464	FALSE	FALSE
3	ENSG00000177842	ZNF620	3	p22.1	40477131	40518736	3.45538	0.000549513	0.62464	FALSE	FALSE
4	ENSG00000178965	ERICH3	1	p31.1	74568111	74673738	3.39605	0.000683653	0.62464	FALSE	FALSE
5	ENSG00000205143	ARID3C	9	p13.3	34621379	34628107	3.3652	0.00076488	0.62464	FALSE	FALSE
6	ENSG00000171488	LRRC8C	1	p22.2	89633072	89769903	3.33485	0.000853459	0.62464	FALSE	FALSE
7	ENSG00000144550	CPNE9	3	p25.3	9703807	9729908	3.28641	0.00101472	0.62464	FALSE	FALSE
8	ENSG00000189292	ALKAL2	2	p25.3	279558	288851	3.26794	0.00108334	0.62464	FALSE	FALSE
9	ENSG00000120837	NFYB	12	q23.3	104117077	104138289	3.26358	0.00110014	0.62464	FALSE	FALSE
10	ENSG00000188032	C19orf67	19	p13.12	14081619	14085875	3.25351	0.0011399	0.62464	FALSE	FALSE
11	ENSG00000163958	ZDHHC19	3	q29	196197449	196211437	3.24047	0.00119332	0.62464	FALSE	FALSE
12	ENSG00000180532	ZSCAN4	19	q13.43	57668935	57679152	3.23554	0.00121412	0.62464	FALSE	FALSE
13	ENSG00000155307	SAMSN1	21	q11.2	14485228	14658821	3.20459	0.00135254	0.62464	FALSE	FALSE
14	ENSG00000142609	CFAP74	1	p36.33	1921951	2003837	3.15999	0.00157772	0.62464	FALSE	FALSE
15	ENSG00000268465	AC008403.1	19	q13.33	48465837	48472431	3.15462	0.00160709	0.62464	FALSE	FALSE
16	ENSG00000149403	GRIK4	11	q23.3	120511700	120988904	3.15013	0.00163197	0.62464	FALSE	FALSE
17	ENSG00000198353	HOXC4	12	q13.13	54016931	54056030	3.14414	0.00166577	0.62464	FALSE	FALSE
18	ENSG00000121350	PYROXD1	12	p12.1	21437615	21471252	3.13715	0.001706	0.62464	FALSE	FALSE
19	ENSG00000113240	CLK4	5	q35.3	178602664	178630615	3.13704	0.0017066	0.62464	FALSE	FALSE
20	ENSG00000161911	TREML1	6	p21.1	41149342	41154337	3.13014	0.00174725	0.62464	FALSE	FALSE
21	ENSG00000169760	NLGN1	3	q26.31	173396284	174286644	3.12397	0.0017843	0.62464	FALSE	FALSE
22	ENSG00000084112	SSH1	12	q24.11	108778192	108857590	3.10583	0.00189748	0.62464	FALSE	FALSE
23	ENSG00000177963	RIC8A	11	p15.5	207511	215113	3.10026	0.00193354	0.62464	FALSE	FALSE
24	ENSG00000153885	KCTD15	19	q13.11	33795933	33815763	3.09695	0.0019552	0.62464	FALSE	FALSE
25	ENSG00000103351	CLUAP1	16	p13.3	3500924	3539048	3.08725	0.0020202	0.62464	FALSE	FALSE
26	ENSG00000120697	ALG5	13	q13.3	36949775	37000261	3.04122	0.00235622	0.62464	FALSE	FALSE
27	ENSG00000137135	ARHGEF39	9	p13.3	35658875	35675866	3.01866	0.00253894	0.62464	FALSE	FALSE
28	ENSG00000128311	TST	22	q12.3	37010859	37020183	3.00257	0.00267708	0.62464	FALSE	FALSE
29	ENSG00000206530	CFAP44	3	q13.2	113286947	113441610	2.99459	0.00274815	0.62464	FALSE	FALSE
30	ENSG00000138207	RBP4	10	q23.33	93591687	93601744	2.99146	0.00277651	0.62464	FALSE	FALSE
31	ENSG00000176386	CDC26	9	q32	113255835	113275589	2.9891	0.00279804	0.62464	FALSE	FALSE
32	ENSG00000077327	SPAG6	10	p12.2	22345445	22454224	2.98782	0.00280972	0.62464	FALSE	FALSE
33	ENSG00000162399	BSND	1	p32.3	54998193	55011784	2.98526	0.00283337	0.62464	FALSE	FALSE
34	ENSG00000130701	RBBP8NL	20	q13.33	62410237	62427533	2.97856	0.00289609	0.62464	FALSE	FALSE
35	ENSG00000108684	ASIC2	17	q12	33013087	34174964	2.96917	0.00298605	0.62464	FALSE	FALSE
36	ENSG00000139173	TMEM117	12	q12	43835967	44389762	2.96855	0.00299208	0.62464	FALSE	FALSE
37	ENSG00000165953	SERPINA12	14	q32.13	94487274	94517844	2.95358	0.00314109	0.62464	FALSE	FALSE
38	ENSG00000154760	SLFN13	17	q12	35435096	35448837	2.95277	0.00314937	0.62464	FALSE	FALSE
39	ENSG00000132613	MTSS1L	16	q22.1	70661204	70686066	2.94126	0.00326881	0.62464	FALSE	FALSE
40	ENSG00000100365	NCF4	22	q12.3	36860988	36878015	2.92994	0.00339033	0.62464	FALSE	FALSE
41	ENSG00000128408	RIBC2	22	q13.31	45413691	45432496	2.92522	0.00344217	0.62464	FALSE	FALSE
42	ENSG00000149541	B3GAT3	11	q12.3	62615296	62622175	2.92037	0.00349618	0.62464	FALSE	FALSE
43	ENSG00000137103	TMEM8B	9	p13.3	35814451	35865518	2.91901	0.00351141	0.62464	FALSE	FALSE
44	ENSG00000213689	TREX1	3	p21.31	48465811	48467645	2.91415	0.00356658	0.62464	FALSE	FALSE
45	ENSG00000164512	ANKRD55	5	q11.2	56099678	56233359	2.91087	0.00360422	0.62464	FALSE	FALSE
46	ENSG00000171160	MORN4	10	q24.2	97614553	97633500	2.88894	0.00386539	0.62464	FALSE	FALSE
47	ENSG00000169688	MT1B	16	q13	56651899	56653204	2.87222	0.00407605	0.62464	FALSE	FALSE
48	ENSG00000175198	PCCA	13	q32.3	100089015	100530437	2.86875	0.00412099	0.62464	FALSE	FALSE
49	ENSG00000131142	CCL25	19	p13.2	8052767	8062650	2.86741	0.00413842	0.62464	FALSE	FALSE
50	ENSG00000143653	SCCPDH	1	q44	246724047	246768137	2.86548	0.00416371	0.62464	FALSE	FALSE
51	ENSG00000121552	CSTA	3	q21.1	122325244	122341972	2.86036	0.00423162	0.62464	FALSE	FALSE
52	ENSG00000161653	NAGS	17	q21.31	44004546	44009063	2.85976	0.00423957	0.62464	FALSE	FALSE
53	ENSG00000112964	GHR	5	p13.1	42423777	42721878	2.85659	0.00428213	0.62464	FALSE	FALSE
54	ENSG00000151062	CACNA2D4	12	p13.33	1791957	1918836	2.82674	0.00470239	0.62464	FALSE	FALSE
55	ENSG00000121417	ZNF211	19	q13.43	57630395	57642779	2.82442	0.00473658	0.62464	FALSE	FALSE
56	ENSG00000143727	ACP1	2	p25.3	264140	278283	2.82036	0.00479694	0.62464	FALSE	FALSE
57	ENSG00000161992	PRR35	16	p13.3	560422	565528	2.81707	0.00484646	0.62464	FALSE	FALSE
58	ENSG00000076555	ACACB	12	q24.11	109116595	109268226	2.813	0.00490821	0.62464	FALSE	FALSE
59	ENSG00000102970	CCL17	16	q21	57404767	57416062	2.80288	0.00506489	0.62464	FALSE	FALSE
60	ENSG00000181418	DDN	12	q13.12	48995149	48999309	2.80226	0.00507456	0.62464	FALSE	FALSE
61	ENSG00000179598	PLD6	17	p11.2	17200995	17206315	2.78906	0.00528611	0.62464	FALSE	FALSE
62	ENSG00000165805	C12orf50	12	q21.32	87980035	88034037	2.7822	0.0053991	0.62464	FALSE	FALSE
63	ENSG00000185133	INPP5J	22	q12.2	31122731	31134696	2.77707	0.00548521	0.62464	FALSE	FALSE
64	ENSG00000032219	ARID4A	14	q23.1	58298385	58373887	2.77236	0.00556521	0.62464	FALSE	FALSE
65	ENSG00000117318	ID3	1	p36.12	23557918	23559794	2.76844	0.00563249	0.62464	FALSE	FALSE
66	ENSG00000100055	CYTH4	22	q13.1	37282027	37315345	2.76476	0.00569642	0.62464	FALSE	FALSE
67	ENSG00000164588	HCN1	5	p12	45254950	45696498	2.76278	0.00573119	0.62464	FALSE	FALSE
68	ENSG00000100197	CYP2D6	22	q13.2	42126499	42130906	2.76244	0.00573718	0.62464	FALSE	FALSE
69	ENSG00000183258	DDX41	5	q35.3	177511577	177517469	2.75299	0.00590533	0.62464	FALSE	FALSE
70	ENSG00000211460	TSN	2	q14.3	121737103	121767853	2.75063	0.00594806	0.62464	FALSE	FALSE
71	ENSG00000017427	IGF1	12	q23.2	102395874	102481744	2.74958	0.00596722	0.62464	FALSE	FALSE
72	ENSG00000143774	GUK1	1	q42.13	228139962	228148984	2.74464	0.0060578	0.62464	FALSE	FALSE
73	ENSG00000197245	FAM110D	1	p36.11	26159020	26163962	2.74305	0.0060872	0.62464	FALSE	FALSE
74	ENSG00000113319	RASGRF2	5	q14.1	80960672	81230156	2.7185	0.00655786	0.62464	FALSE	FALSE
75	ENSG00000185862	EVI2B	17	q11.2	31303766	31314112	2.71597	0.00660824	0.62464	FALSE	FALSE
76	ENSG00000138071	ACTR2	2	p14	65227753	65271253	2.71348	0.00665808	0.62464	FALSE	FALSE
77	ENSG00000004700	RECQL	12	p12.1	21468911	21501669	2.70691	0.00679119	0.62464	FALSE	FALSE
78	ENSG00000107537	PHYH	10	p13	13277796	13302412	2.70266	0.00687879	0.62464	FALSE	FALSE
79	ENSG00000141026	MED9	17	p11.2	17476986	17493226	2.70197	0.00689294	0.62464	FALSE	FALSE
80	ENSG00000184304	PRKD1	14	q12	29576479	30191898	2.68679	0.00721424	0.62464	FALSE	FALSE
81	ENSG00000165092	ALDH1A1	9	q21.13	72900662	73080442	2.68273	0.00730247	0.62464	FALSE	FALSE
82	ENSG00000170298	LGALS9B	17	p11.2	20449395	20467539	2.67799	0.00740657	0.62464	FALSE	FALSE
83	ENSG00000130270	ATP8B3	19	p13.3	1782075	1812276	2.67772	0.00741242	0.62464	FALSE	FALSE
84	ENSG00000113520	IL4	5	q31.1	132673986	132682676	2.67769	0.00741325	0.62464	FALSE	FALSE
85	ENSG00000148120	C9orf3	9	q22.32	94726701	95087218	2.67391	0.0074972	0.62464	FALSE	FALSE
86	ENSG00000109787	KLF3	4	p14	38664196	38701042	2.67092	0.00756432	0.62464	FALSE	FALSE
87	ENSG00000166250	CLMP	11	q24.1	123069865	123195281	2.66295	0.00774598	0.62464	FALSE	FALSE
88	ENSG00000184502	GAST	17	q21.2	41712326	41715969	2.65971	0.00782087	0.62464	FALSE	FALSE
89	ENSG00000132383	RPA1	17	p13.3	1829702	1900082	2.65801	0.00786033	0.62464	FALSE	FALSE
90	ENSG00000082512	TRAF5	1	q32.3	211326615	211374946	2.65432	0.00794676	0.62464	FALSE	FALSE
91	ENSG00000164105	SAP30	4	q34.1	173369969	173377532	2.65161	0.00801086	0.62464	FALSE	FALSE
92	ENSG00000131620	ANO1	11	q13.3	70078302	70189528	2.6405	0.00827835	0.62464	FALSE	FALSE
93	ENSG00000115540	MOB4	2	q33.1	197515571	197553699	2.63922	0.00830972	0.62464	FALSE	FALSE
94	ENSG00000135047	CTSL	9	q21.33	87725519	87731393	2.63777	0.00834544	0.62464	FALSE	FALSE
95	ENSG00000060709	RIMBP2	12	q24.33	130396137	130716281	2.63727	0.00835773	0.62464	FALSE	FALSE
96	ENSG00000175868	CALCB	11	p15.2	14904997	15082342	2.63682	0.00836868	0.62464	FALSE	FALSE
97	ENSG00000198168	SVIP	11	p14.3	22813799	22830299	2.62935	0.00855477	0.62464	FALSE	FALSE
98	ENSG00000137674	MMP20	11	q22.2	102576835	102625332	2.62763	0.00859809	0.62464	FALSE	FALSE
99	ENSG00000185008	ROBO2	3	p12.3	75906695	77649964	2.627	0.00861407	0.62464	FALSE	FALSE
100	ENSG00000180919	OR56B4	11	p15.4	6107684	6108835	2.62495	0.00866622	0.62464	FALSE	FALSE
101	ENSG00000164023	SGMS2	4	q25	107824563	107915047	2.62068	0.00877548	0.62464	FALSE	FALSE
102	ENSG00000161849	KRT84	12	q13.13	52377812	52385652	2.61912	0.00881579	0.62464	FALSE	FALSE
103	ENSG00000159884	CCDC107	9	p13.3	35658290	35661511	2.61734	0.00886171	0.62464	FALSE	FALSE
104	ENSG00000183734	ASCL2	11	p15.5	2268495	2270952	2.61543	0.00891141	0.62464	FALSE	FALSE
105	ENSG00000121289	CEP89	19	q13.11	32875925	32971991	2.61438	0.00893883	0.62464	FALSE	FALSE
106	ENSG00000197603	CPLANE1	5	p13.2	37106228	37249428	2.61107	0.00902583	0.62464	FALSE	FALSE
107	ENSG00000181472	ZBTB2	6	q25.1	151364117	151391548	2.60915	0.00907678	0.62464	FALSE	FALSE
108	ENSG00000225556	C2CD4D	1	q21.3	151837819	151840557	2.60748	0.00912127	0.62464	FALSE	FALSE
109	ENSG00000145794	MEGF10	5	q23.2	127290831	127465737	2.59984	0.00932672	0.62464	FALSE	FALSE
110	ENSG00000162836	ACP6	1	q21.2	147629652	147670496	2.59948	0.00933664	0.62464	FALSE	FALSE
111	ENSG00000132376	INPP5K	17	p13.3	1494571	1516888	2.59615	0.00942744	0.62464	FALSE	FALSE
112	ENSG00000172782	FADS6	17	q25.1	74877299	74893781	2.594	0.00948675	0.62464	FALSE	FALSE
113	ENSG00000124140	SLC12A5	20	q13.12	46021690	46060152	2.59194	0.00954354	0.62464	FALSE	FALSE
114	ENSG00000082068	WDR70	5	p13.2	37379212	37753435	2.59003	0.00959681	0.62464	FALSE	FALSE
115	ENSG00000124209	RAB22A	20	q13.32	58309696	58367507	2.58782	0.00965847	0.62464	FALSE	FALSE
116	ENSG00000186792	HYAL3	3	p21.31	50292831	50299468	2.58491	0.00974043	0.62464	FALSE	FALSE
117	ENSG00000130517	PGPEP1	19	p13.11	18340587	18369950	2.58475	0.00974505	0.62464	FALSE	FALSE
118	ENSG00000109919	MTCH2	11	p11.2	47617315	47642623	2.58381	0.00977165	0.62464	FALSE	FALSE
119	ENSG00000167910	CYP7A1	8	q12.1	58490178	58500236	2.58019	0.00987447	0.62464	FALSE	FALSE
120	ENSG00000135314	KHDC1	6	q13	73241314	73310365	2.57787	0.00994105	0.62464	FALSE	FALSE
121	ENSG00000006282	SPATA20	17	q21.33	50543058	50555852	2.57504	0.0100229	0.62464	FALSE	FALSE
122	ENSG00000162188	GNG3	11	q12.3	62707658	62709201	2.5748	0.0100299	0.62464	FALSE	FALSE
123	ENSG00000116254	CHD5	1	p36.31	6101793	6180123	2.56908	0.0101968	0.62464	FALSE	FALSE
124	ENSG00000055732	MCOLN3	1	p22.3	85018082	85048499	2.56668	0.0102678	0.62464	FALSE	FALSE
125	ENSG00000139410	SDSL	12	q24.13	113422237	113438276	2.56608	0.0102856	0.62464	FALSE	FALSE
126	ENSG00000050165	DKK3	11	p15.3	11963106	12009769	2.56481	0.0103232	0.62464	FALSE	FALSE
127	ENSG00000114353	GNAI2	3	p21.31	50226292	50259355	2.56444	0.0103343	0.62464	FALSE	FALSE
128	ENSG00000145700	ANKRD31	5	q13.3	75068275	75236878	2.55343	0.0106669	0.62464	FALSE	FALSE
129	ENSG00000198478	SH3BGRL2	6	q14.1	79631283	79703659	2.55306	0.0106782	0.62464	FALSE	FALSE
130	ENSG00000130511	SSBP4	19	p13.11	18418864	18434562	2.5505	0.010757	0.62464	FALSE	FALSE
131	ENSG00000178568	ERBB4	2	q34	211375717	212538841	2.54794	0.0108361	0.62464	FALSE	FALSE
132	ENSG00000137124	ALDH1B1	9	p13.1	38392664	38398661	2.54635	0.0108855	0.62464	FALSE	FALSE
133	ENSG00000167123	CERCAM	9	q34.11	128411751	128437351	2.54436	0.010948	0.62464	FALSE	FALSE
134	ENSG00000163792	TCF23	2	p23.3	27149004	27156974	2.54094	0.0110555	0.62464	FALSE	FALSE
135	ENSG00000107831	FGF8	10	q24.32	101770130	101780369	2.53629	0.0112034	0.62464	FALSE	FALSE
136	ENSG00000172554	SNTG2	2	p25.3	950868	1367613	2.53441	0.0112637	0.62464	FALSE	FALSE
137	ENSG00000176018	LYSMD3	5	q14.3	90515611	90529584	2.5343	0.0112673	0.62464	FALSE	FALSE
138	ENSG00000153956	CACNA2D1	7	q21.11	81946444	82443798	2.5298	0.0114128	0.62464	FALSE	FALSE
139	ENSG00000101224	CDC25B	20	p13	3786772	3806121	2.52724	0.0114962	0.62464	FALSE	FALSE
140	ENSG00000110888	CAPRIN2	12	p11.21	30709552	30754951	2.52715	0.0114991	0.62464	FALSE	FALSE
141	ENSG00000174013	FBXO45	3	q29	196568611	196589059	2.52576	0.0115448	0.62464	FALSE	FALSE
142	ENSG00000183036	PCP4	21	q22.2	39867317	39929397	2.52551	0.0115532	0.62464	FALSE	FALSE
143	ENSG00000134864	GGACT	13	q32.3	100530164	100589528	2.52426	0.0115943	0.62464	FALSE	FALSE
144	ENSG00000100325	ASCC2	22	q12.2	29788608	29838304	2.5237	0.0116128	0.62464	FALSE	FALSE
145	ENSG00000153898	MCOLN2	1	p22.3	84925583	84997113	2.519	0.011769	0.62464	FALSE	FALSE
146	ENSG00000266728	AC015688.4	17	q11.2	27623364	27640777	2.51871	0.0117786	0.62464	FALSE	FALSE
147	ENSG00000171843	MLLT3	9	p21.3	20341665	20622543	2.51777	0.0118099	0.62464	FALSE	FALSE
148	ENSG00000164053	ATRIP	3	p21.31	48446710	48467645	2.51679	0.0118429	0.62464	FALSE	FALSE
149	ENSG00000161714	PLCD3	17	q21.31	45108967	45133354	2.51351	0.0119538	0.62464	FALSE	FALSE
150	ENSG00000185480	PARPBP	12	q23.2	102120185	102197520	2.51332	0.0119602	0.62464	FALSE	FALSE
151	ENSG00000143434	SEMA6C	1	q21.3	151131685	151146664	2.50982	0.0120792	0.62464	FALSE	FALSE
152	ENSG00000141744	PNMT	17	q12	39667981	39670475	2.50667	0.0121875	0.62464	FALSE	FALSE
153	ENSG00000167656	LY6D	8	q24.3	142784880	142786592	2.50168	0.0123605	0.62464	FALSE	FALSE
154	ENSG00000106868	SUSD1	9	q32	112040785	112175408	2.50031	0.0124083	0.62464	FALSE	FALSE
155	ENSG00000183549	ACSM5	16	p12.3	20409534	20441336	2.49502	0.012595	0.62464	FALSE	FALSE
156	ENSG00000163746	PLSCR2	3	q24	146391421	146495991	2.49489	0.0125995	0.62464	FALSE	FALSE
157	ENSG00000214872	SMTNL1	11	q12.1	57542641	57550274	2.49412	0.0126269	0.62464	FALSE	FALSE
158	ENSG00000164751	PEX2	8	q21.13	76980258	77001044	2.49365	0.0126436	0.62464	FALSE	FALSE
159	ENSG00000136931	NR5A1	9	q33.3	124481236	124507430	2.49342	0.0126519	0.62464	FALSE	FALSE
160	ENSG00000162670	BRINP3	1	q31.1	190097662	190478404	2.49212	0.0126985	0.62464	FALSE	FALSE
161	ENSG00000025772	TOMM34	20	q13.12	44942130	44960486	2.49098	0.0127392	0.62464	FALSE	FALSE
162	ENSG00000147485	PXDNL	8	q11.23	51319578	51809445	2.48908	0.0128075	0.62464	FALSE	FALSE
163	ENSG00000105443	CYTH2	19	q13.33	48469032	48482314	2.48558	0.0129339	0.62464	FALSE	FALSE
164	ENSG00000159714	ZDHHC1	16	q22.1	67394152	67416833	2.48556	0.0129349	0.62464	FALSE	FALSE
165	ENSG00000196730	DAPK1	9	q21.33	87497228	87708633	2.48091	0.0131046	0.62464	FALSE	FALSE
166	ENSG00000116701	NCF2	1	q25.3	183555563	183590876	2.48048	0.0131207	0.62464	FALSE	FALSE
167	ENSG00000159596	TMEM69	1	p34.1	45687214	45694443	2.48038	0.0131242	0.62464	FALSE	FALSE
168	ENSG00000010295	IFFO1	12	p13.31	6538375	6556083	2.47115	0.0134681	0.62464	FALSE	FALSE
169	ENSG00000133111	RFXAP	13	q13.3	36819224	36829104	2.46934	0.0135361	0.62464	FALSE	FALSE
170	ENSG00000167107	ACSF2	17	q21.33	50426158	50474845	2.46725	0.0136157	0.62464	FALSE	FALSE
171	ENSG00000099769	IGFALS	16	p13.3	1790413	1794971	2.46691	0.0136284	0.62464	FALSE	FALSE
172	ENSG00000144035	NAT8	2	p13.1	73640832	73642393	2.46593	0.0136659	0.62464	FALSE	FALSE
173	ENSG00000120324	PCDHB10	5	q31.3	141192353	141195642	2.46193	0.0138193	0.62464	FALSE	FALSE
174	ENSG00000149428	HYOU1	11	q23.3	119044189	119057202	2.46133	0.0138422	0.62464	FALSE	FALSE
175	ENSG00000175087	PDIK1L	1	p36.11	26111165	26125543	2.45578	0.0140578	0.62464	FALSE	FALSE
176	ENSG00000106462	EZH2	7	q36.1	148807383	148884321	2.45251	0.0141863	0.62464	FALSE	FALSE
177	ENSG00000177108	ZDHHC22	14	q24.3	77131270	77142734	2.45158	0.014223	0.62464	FALSE	FALSE
178	ENSG00000157540	DYRK1A	21	q22.13	37365573	37526358	2.4514	0.0142303	0.62464	FALSE	FALSE
179	ENSG00000229924	FAM90A26	4	p16.1	9170409	9176730	2.45046	0.0142674	0.62464	FALSE	FALSE
180	ENSG00000169676	DRD5	4	p16.1	9781680	9784009	2.44591	0.0144489	0.62464	FALSE	FALSE
181	ENSG00000181019	NQO1	16	q22.1	69706996	69726951	2.44572	0.0144564	0.62464	FALSE	FALSE
182	ENSG00000001167	NFYA	6	p21.1	41072945	41099976	2.44165	0.0146205	0.62464	FALSE	FALSE
183	ENSG00000185551	NR2F2	15	q26.2	96325938	96340263	2.44071	0.0146586	0.62464	FALSE	FALSE
184	ENSG00000178226	PRSS36	16	p11.2	31138925	31150094	2.43698	0.0148104	0.62464	FALSE	FALSE
185	ENSG00000164185	ZNF474	5	q23.2	122129513	122153571	2.43395	0.0149351	0.62464	FALSE	FALSE
186	ENSG00000257103	LSM14A	19	q13.11	34172504	34229515	2.43138	0.0150416	0.62464	FALSE	FALSE
187	ENSG00000182836	PLCXD3	5	p13.1	41306954	41510628	2.43134	0.0150431	0.62464	FALSE	FALSE
188	ENSG00000180953	ST20	15	q25.1	79898840	79923702	2.42512	0.0153035	0.62464	FALSE	FALSE
189	ENSG00000164485	IL22RA2	6	q23.3	137143820	137173648	2.42498	0.0153094	0.62464	FALSE	FALSE
190	ENSG00000065357	DGKA	12	q13.2	55927319	55954027	2.42254	0.0154123	0.62464	FALSE	FALSE
191	ENSG00000182264	IZUMO1	19	q13.33	48740852	48746909	2.41669	0.0156625	0.62464	FALSE	FALSE
192	ENSG00000072201	LNX1	4	q12	53459301	53701405	2.4157	0.0157052	0.62464	FALSE	FALSE
193	ENSG00000185201	IFITM2	11	p15.5	307631	315272	2.41457	0.0157539	0.62464	FALSE	FALSE
194	ENSG00000116852	KIF21B	1	q32.1	200969390	201023700	2.41416	0.0157716	0.62464	FALSE	FALSE
195	ENSG00000149050	ZNF214	11	p15.4	6999318	7020368	2.41195	0.0158673	0.62464	FALSE	FALSE
196	ENSG00000180871	CXCR2	2	q35	218125289	218137253	2.40876	0.0160069	0.62464	FALSE	FALSE
197	ENSG00000079393	DUSP13	10	q22.2	75094432	75109221	2.40819	0.016032	0.62464	FALSE	FALSE
198	ENSG00000175104	TRAF6	11	p12	36487027	36510272	2.40817	0.0160329	0.62464	FALSE	FALSE
199	ENSG00000248643	RBM14-RBM4	11	q13.2	66616626	66646469	2.40765	0.0160555	0.62464	FALSE	FALSE
200	ENSG00000104695	PPP2CB	8	p12	30774457	30814314	2.40457	0.0161917	0.62464	FALSE	FALSE
201	ENSG00000185917	SETD4	21	q22.12	36034541	36079389	2.40455	0.0161922	0.62464	FALSE	FALSE
202	ENSG00000100122	CRYBB1	22	q12.1	26599278	26618088	2.40428	0.0162043	0.62464	FALSE	FALSE
203	ENSG00000112562	SMOC2	6	q27	168441151	168673445	2.40399	0.0162172	0.62464	FALSE	FALSE
204	ENSG00000010539	ZNF200	16	p13.3	3222325	3236221	2.4025	0.0162836	0.62464	FALSE	FALSE
205	ENSG00000100191	SLC5A4	22	q12.3	32218476	32255341	2.40134	0.0163353	0.62464	FALSE	FALSE
206	ENSG00000091106	NLRC4	2	p22.3	32224453	32265854	2.40091	0.0163543	0.62464	FALSE	FALSE
207	ENSG00000172345	STARD5	15	q25.1	81309053	81324183	2.39843	0.0164654	0.62464	FALSE	FALSE
208	ENSG00000061918	GUCY1B1	4	q32.1	155758992	155807591	2.39816	0.0164778	0.62464	FALSE	FALSE
209	ENSG00000260869	AC002310.4	16	p11.2	30534227	30558279	2.39796	0.0164865	0.62464	FALSE	FALSE
210	ENSG00000189339	SLC35E2B	1	p36.33	1659529	1692728	2.39762	0.0165019	0.62464	FALSE	FALSE
211	ENSG00000164574	GALNT10	5	q33.2	154190730	154420984	2.39671	0.0165432	0.62464	FALSE	FALSE
212	ENSG00000121653	MAPK8IP1	11	p11.2	45885651	45906465	2.39601	0.0165745	0.62464	FALSE	FALSE
213	ENSG00000169252	ADRB2	5	q32	148825245	148828687	2.39278	0.0167212	0.62464	FALSE	FALSE
214	ENSG00000134996	OSTF1	9	q21.13	75088543	75147265	2.39173	0.0167691	0.62464	FALSE	FALSE
215	ENSG00000151702	FLI1	11	q24.3	128686535	128813267	2.39132	0.0167881	0.62464	FALSE	FALSE
216	ENSG00000264187	AC055811.2	17	p11.2	17202649	17237185	2.39007	0.0168451	0.62464	FALSE	FALSE
217	ENSG00000166783	MARF1	16	p13.11	15594386	15643166	2.38967	0.0168636	0.62464	FALSE	FALSE
218	ENSG00000164400	CSF2	5	q31.1	132073790	132076170	2.38546	0.0170576	0.62464	FALSE	FALSE
219	ENSG00000144857	BOC	3	q13.2	113211003	113287459	2.38475	0.0170907	0.62464	FALSE	FALSE
220	ENSG00000124116	WFDC3	20	q13.12	45747944	45791932	2.38117	0.0172579	0.62464	FALSE	FALSE
221	ENSG00000022556	NLRP2	19	q13.42	54953130	55001142	2.38049	0.0172898	0.62464	FALSE	FALSE
222	ENSG00000255432	AP001458.2	11	q12.3	62649694	62665178	2.37972	0.0173258	0.62464	FALSE	FALSE
223	ENSG00000184708	EIF4ENIF1	22	q12.2	31436977	31496108	2.37596	0.0175033	0.62464	FALSE	FALSE
224	ENSG00000188095	MESP2	15	q26.1	89760591	89778754	2.37214	0.0176852	0.62464	FALSE	FALSE
225	ENSG00000168763	CNNM3	2	q11.2	96816245	96833911	2.37152	0.017715	0.62464	FALSE	FALSE
226	ENSG00000129514	FOXA1	14	q21.1	37589984	37596059	2.37011	0.0177827	0.62464	FALSE	FALSE
227	ENSG00000109046	WSB1	17	q11.1	27294076	27315926	2.36996	0.01779	0.62464	FALSE	FALSE
228	ENSG00000172331	BPGM	7	q33	134646808	134679813	2.36852	0.0178593	0.62464	FALSE	FALSE
229	ENSG00000132600	PRMT7	16	q22.1	68310974	68358563	2.36799	0.017885	0.62464	FALSE	FALSE
230	ENSG00000144119	C1QL2	2	q14.2	119156243	119158889	2.36773	0.0178976	0.62464	FALSE	FALSE
231	ENSG00000118785	SPP1	4	q22.1	87975650	87983426	2.3677	0.0178989	0.62464	FALSE	FALSE
232	ENSG00000083307	GRHL2	8	q22.3	101492432	101669726	2.3663	0.0179671	0.62464	FALSE	FALSE
233	ENSG00000240563	L1TD1	1	p31.3	62194831	62212328	2.36597	0.0179831	0.62464	FALSE	FALSE
234	ENSG00000107821	KAZALD1	10	q24.31	101061841	101068131	2.36399	0.0180792	0.62464	FALSE	FALSE
235	ENSG00000152642	GPD1L	3	p22.3	32105689	32168713	2.36226	0.0181638	0.62464	FALSE	FALSE
236	ENSG00000198435	NRARP	9	q34.3	137300482	137302251	2.36003	0.0182736	0.62464	FALSE	FALSE
237	ENSG00000213967	ZNF726	19	p12	23914876	23945159	2.35664	0.0184412	0.62464	FALSE	FALSE
238	ENSG00000134152	KATNBL1	15	q14	34140674	34210096	2.35413	0.0185663	0.62464	FALSE	FALSE
239	ENSG00000173611	SCAI	9	q33.3	124942608	125143506	2.35328	0.0186087	0.62464	FALSE	FALSE
240	ENSG00000198715	GLMP	1	q22	156290089	156295689	2.35094	0.0187263	0.62464	FALSE	FALSE
241	ENSG00000196604	POTEF	2	q21.1	130074030	130129222	2.35057	0.0187447	0.62464	FALSE	FALSE
242	ENSG00000105479	CCDC114	19	q13.33	48296457	48321894	2.34898	0.0188248	0.62464	FALSE	FALSE
243	ENSG00000105520	PLPPR2	19	p13.2	11355386	11365698	2.34612	0.0189698	0.62464	FALSE	FALSE
244	ENSG00000126860	EVI2A	17	q11.2	31317560	31321884	2.34429	0.0190635	0.62464	FALSE	FALSE
245	ENSG00000213390	ARHGAP19	10	q24.1	97222173	97292673	2.34413	0.0190713	0.62464	FALSE	FALSE
246	ENSG00000120029	ARMH3	10	q24.32	101845599	102056193	2.34377	0.0190901	0.62464	FALSE	FALSE
247	ENSG00000048140	TSPAN17	5	q35.2	176647387	176659054	2.34237	0.0191619	0.62464	FALSE	FALSE
248	ENSG00000113209	PCDHB5	5	q31.3	141135218	141138625	2.33698	0.0194404	0.62464	FALSE	FALSE
249	ENSG00000186335	SLC36A2	5	q33.1	151314978	151347590	2.33608	0.0194872	0.62464	FALSE	FALSE
250	ENSG00000106178	CCL24	7	q11.23	75811665	75823356	2.33601	0.0194908	0.62464	FALSE	FALSE
251	ENSG00000005961	ITGA2B	17	q21.31	44372180	44389505	2.33456	0.0195664	0.62464	FALSE	FALSE
252	ENSG00000107105	ELAVL2	9	p21.3	23690104	23826337	2.33437	0.0195764	0.62464	FALSE	FALSE
253	ENSG00000145107	TM4SF19	3	q29	196319342	196338503	2.33436	0.0195771	0.62464	FALSE	FALSE
254	ENSG00000171502	COL24A1	1	p22.3	85729233	86156943	2.33161	0.0197214	0.62464	FALSE	FALSE
255	ENSG00000188352	FOCAD	9	p21.3	20658309	20995955	2.33117	0.0197444	0.62464	FALSE	FALSE
256	ENSG00000205209	SCGB2B2	19	q13.11	34593329	34675699	2.33081	0.0197635	0.62464	FALSE	FALSE
257	ENSG00000111348	ARHGDIB	12	p12.3	14942017	14961728	2.3285	0.0198856	0.62464	FALSE	FALSE
258	ENSG00000108515	ENO3	17	p13.2	4948092	4957131	2.32844	0.0198886	0.62464	FALSE	FALSE
259	ENSG00000144847	IGSF11	3	q13.32	118900557	119146068	2.32783	0.0199209	0.62464	FALSE	FALSE
260	ENSG00000206077	ZDHHC11B	5	p15.33	710360	766952	2.32728	0.0199504	0.62464	FALSE	FALSE
261	ENSG00000144852	NR1I2	3	q13.33	119780484	119818485	2.32684	0.0199736	0.62464	FALSE	FALSE
262	ENSG00000073792	IGF2BP2	3	q27.2	185643739	185825056	2.32594	0.020022	0.62464	FALSE	FALSE
263	ENSG00000163867	ZMYM6	1	p34.3	34986165	35031968	2.32498	0.0200732	0.62464	FALSE	FALSE
264	ENSG00000198574	SH2D1B	1	q23.3	162395266	162412138	2.32444	0.0201019	0.62464	FALSE	FALSE
265	ENSG00000182150	ERCC6L2	9	q22.32	95875701	96014571	2.32305	0.0201763	0.62464	FALSE	FALSE
266	ENSG00000125266	EFNB2	13	q33.3	106489731	106535662	2.32252	0.020205	0.62464	FALSE	FALSE
267	ENSG00000164284	GRPEL2	5	q32	149345430	149354583	2.32124	0.0202738	0.62464	FALSE	FALSE
268	ENSG00000260001	TGFBR3L	19	p13.2	7916145	7919097	2.31947	0.0203698	0.62464	FALSE	FALSE
269	ENSG00000101557	USP14	18	p11.32	158383	214629	2.31889	0.0204009	0.62464	FALSE	FALSE
270	ENSG00000164054	SHISA5	3	p21.31	48467798	48504826	2.31653	0.0205292	0.62464	FALSE	FALSE
271	ENSG00000128610	FEZF1	7	q31.32	122301394	122310691	2.31624	0.0205451	0.62464	FALSE	FALSE
272	ENSG00000172985	SH3RF3	2	q13	109129348	109504632	2.31584	0.0205669	0.62464	FALSE	FALSE
273	ENSG00000243414	TICAM2	5	q22.3	115578650	115602479	2.31472	0.0206283	0.62464	FALSE	FALSE
274	ENSG00000152242	C18orf25	18	q21.1	46173553	46266991	2.31412	0.0206613	0.62464	FALSE	FALSE
275	ENSG00000163154	TNFAIP8L2	1	q21.3	151156629	151159749	2.30983	0.0208977	0.62464	FALSE	FALSE
276	ENSG00000111961	SASH1	6	q24.3	148272304	148552050	2.30951	0.0209155	0.62464	FALSE	FALSE
277	ENSG00000174928	C3orf33	3	q25.31	155762617	155806351	2.30816	0.0209905	0.62464	FALSE	FALSE
278	ENSG00000173950	XXYLT1	3	q29	195068279	195271167	2.3078	0.0210102	0.62464	FALSE	FALSE
279	ENSG00000171227	TMEM37	2	q14.2	119429901	119438520	2.30574	0.0211253	0.62464	FALSE	FALSE
280	ENSG00000102543	CDADC1	13	q14.2	49247925	49293485	2.30237	0.0213142	0.62464	FALSE	FALSE
281	ENSG00000105877	DNAH11	7	p15.3	21543215	21901839	2.30232	0.0213171	0.62464	FALSE	FALSE
282	ENSG00000167716	WDR81	17	p13.3	1716523	1738599	2.30228	0.0213193	0.62464	FALSE	FALSE
283	ENSG00000197548	ATG7	3	p25.3	11272309	11557665	2.30045	0.0214226	0.62464	FALSE	FALSE
284	ENSG00000100373	UPK3A	22	q13.31	45284982	45295874	2.29872	0.0215207	0.62464	FALSE	FALSE
285	ENSG00000110237	ARHGEF17	11	q13.4	73308289	73369388	2.29733	0.0215997	0.62464	FALSE	FALSE
286	ENSG00000119004	CYP20A1	2	q33.2	203238940	203305611	2.29591	0.0216809	0.62464	FALSE	FALSE
287	ENSG00000103942	HOMER2	15	q25.2	82836946	82986153	2.29462	0.0217549	0.62464	FALSE	FALSE
288	ENSG00000066294	CD84	1	q23.3	160541095	160579516	2.29444	0.0217652	0.62464	FALSE	FALSE
289	ENSG00000131697	NPHP4	1	p36.31	5862811	5992473	2.29137	0.0219422	0.62464	FALSE	FALSE
290	ENSG00000185774	KCNIP4	4	p15.2	20728616	21948799	2.29056	0.0219888	0.62464	FALSE	FALSE
291	ENSG00000082684	SEMA5B	3	q21.1	122909082	123028605	2.2881	0.0221317	0.62464	FALSE	FALSE
292	ENSG00000162761	LMX1A	1	q23.3	165201867	165356715	2.28468	0.0223317	0.62464	FALSE	FALSE
293	ENSG00000168907	PLA2G4F	15	q15.1	42139034	42156636	2.28255	0.0224571	0.62464	FALSE	FALSE
294	ENSG00000184828	ZBTB7C	18	q21.1	48026673	48410752	2.28121	0.0225362	0.62464	FALSE	FALSE
295	ENSG00000174502	SLC26A9	1	q32.1	205913048	205943460	2.28075	0.0225634	0.62464	FALSE	FALSE
296	ENSG00000134061	CD180	5	q12.3	67179613	67196799	2.27896	0.0226692	0.62464	FALSE	FALSE
297	ENSG00000113758	DBN1	5	q35.3	177456608	177474401	2.27762	0.0227493	0.62464	FALSE	FALSE
298	ENSG00000164465	DCBLD1	6	q22.1	117453817	117569858	2.27721	0.0227737	0.62464	FALSE	FALSE
299	ENSG00000187260	WDR86	7	q36.1	151375909	151410727	2.27662	0.022809	0.62464	FALSE	FALSE
300	ENSG00000107140	TESK1	9	p13.3	35605305	35610041	2.27579	0.0228588	0.62464	FALSE	FALSE
301	ENSG00000187689	AMTN	4	q13.3	70518540	70532742	2.27457	0.022932	0.62464	FALSE	FALSE
302	ENSG00000165512	ZNF22	10	q11.21	45000475	45005326	2.27391	0.0229713	0.62464	FALSE	FALSE
303	ENSG00000118526	TCF21	6	q23.2	133889138	133895553	2.27348	0.0229971	0.62464	FALSE	FALSE
304	ENSG00000157191	NECAP2	1	p36.13	16440672	16460078	2.27294	0.0230296	0.62464	FALSE	FALSE
305	ENSG00000112576	CCND3	6	p21.1	41934933	42050357	2.27289	0.0230331	0.62464	FALSE	FALSE
306	ENSG00000160323	ADAMTS13	9	q34.2	133414358	133459402	2.27177	0.0231001	0.62464	FALSE	FALSE
307	ENSG00000112877	CEP72	5	p15.33	612272	667168	2.27165	0.0231079	0.62464	FALSE	FALSE
308	ENSG00000141458	NPC1	18	q11.2	23506184	23586898	2.27053	0.0231757	0.62464	FALSE	FALSE
309	ENSG00000173473	SMARCC1	3	p21.31	47585272	47782106	2.2699	0.0232135	0.62464	FALSE	FALSE
310	ENSG00000181322	NME9	3	q22.3	138261437	138329886	2.26838	0.0233061	0.62464	FALSE	FALSE
311	ENSG00000138738	PRDM5	4	q27	120684919	120922870	2.26774	0.0233448	0.62464	FALSE	FALSE
312	ENSG00000160345	C9orf116	9	q34.3	135495181	135501734	2.26659	0.0234154	0.62464	FALSE	FALSE
313	ENSG00000148516	ZEB1	10	p11.22	31318495	31529814	2.2664	0.0234268	0.62464	FALSE	FALSE
314	ENSG00000127377	CRYGN	7	q36.1	151428835	151440813	2.26574	0.0234672	0.62464	FALSE	FALSE
315	ENSG00000113569	NUP155	5	p13.2	37288137	37371181	2.26266	0.0236568	0.62464	FALSE	FALSE
316	ENSG00000225940	C5orf67	5	q11.2	56511567	56606232	2.26124	0.0237443	0.62464	FALSE	FALSE
317	ENSG00000163467	TSACC	1	q22	156337314	156346995	2.2607	0.0237776	0.62464	FALSE	FALSE
318	ENSG00000162976	PQLC3	2	p25.1	11155198	11178874	2.2604	0.0237962	0.62464	FALSE	FALSE
319	ENSG00000198570	RD3	1	q32.3	211476522	211492917	2.26018	0.0238102	0.62464	FALSE	FALSE
320	ENSG00000216937	CCDC7	10	p11.22	32446140	32882874	2.25973	0.0238382	0.62464	FALSE	FALSE
321	ENSG00000178997	EXD1	15	q15.1	41182725	41230743	2.25956	0.0238486	0.62464	FALSE	FALSE
322	ENSG00000139155	SLCO1C1	12	p12.2	20695355	20753386	2.25889	0.0238905	0.62464	FALSE	FALSE
323	ENSG00000013275	PSMC4	19	q13.2	39971005	39981441	2.2588	0.0238961	0.62464	FALSE	FALSE
324	ENSG00000158517	NCF1	7	q11.23	74773962	74789315	2.25827	0.023929	0.62464	FALSE	FALSE
325	ENSG00000105352	CEACAM4	19	q13.2	41618971	41627074	2.2576	0.0239704	0.62464	FALSE	FALSE
326	ENSG00000146242	TPBG	6	q14.1	82363206	82370828	2.25712	0.0240004	0.62464	FALSE	FALSE
327	ENSG00000134014	ELP3	8	p21.1	28089673	28191156	2.25168	0.0243428	0.62464	FALSE	FALSE
328	ENSG00000065135	GNAI3	1	p13.3	109548611	109618321	2.24838	0.0245518	0.62464	FALSE	FALSE
329	ENSG00000148158	SNX30	9	q32	112750838	112881671	2.24833	0.0245555	0.62464	FALSE	FALSE
330	ENSG00000164117	FBXO8	4	q34.1	174236658	174284264	2.24716	0.0246296	0.62464	FALSE	FALSE
331	ENSG00000175387	SMAD2	18	q21.1	47808957	47931146	2.24396	0.0248348	0.62464	FALSE	FALSE
332	ENSG00000176971	FIBIN	11	p14.2	26994184	26996121	2.24331	0.0248767	0.62464	FALSE	FALSE
333	ENSG00000169991	IFFO2	1	p36.13	18904281	18956686	2.243	0.0248966	0.62464	FALSE	FALSE
334	ENSG00000180155	LYNX1	8	q24.3	142771197	142777810	2.24287	0.024905	0.62464	FALSE	FALSE
335	ENSG00000160785	SLC25A44	1	q22	156193932	156212796	2.24221	0.024948	0.62464	FALSE	FALSE
336	ENSG00000060642	PIGV	1	p36.11	26787472	26798398	2.24092	0.0250311	0.62464	FALSE	FALSE
337	ENSG00000180574	EIF2S3B	12	p13.2	10505602	10523135	2.24042	0.0250637	0.62464	FALSE	FALSE
338	ENSG00000148935	GAS2	11	p14.3	22625509	22813055	2.23957	0.0251188	0.62464	FALSE	FALSE
339	ENSG00000125821	DTD1	20	p11.23	18587893	18766644	2.23815	0.0252111	0.62464	FALSE	FALSE
340	ENSG00000115165	CYTIP	2	q24.1	157414619	157488961	2.23759	0.0252479	0.62464	FALSE	FALSE
341	ENSG00000104859	CLASRP	19	q13.32	45039040	45070956	2.23694	0.0252903	0.62464	FALSE	FALSE
342	ENSG00000184292	TACSTD2	1	p32.1	58575423	58577773	2.23436	0.0254596	0.62464	FALSE	FALSE
343	ENSG00000175785	PRIMA1	14	q32.12	93718298	93788481	2.23313	0.0255402	0.62464	FALSE	FALSE
344	ENSG00000075142	SRI	7	q21.12	88205118	88226993	2.23126	0.0256636	0.62464	FALSE	FALSE
345	ENSG00000138741	TRPC3	4	q27	121879027	121951754	2.23092	0.0256862	0.62464	FALSE	FALSE
346	ENSG00000104368	PLAT	8	p11.21	42175233	42207724	2.23023	0.0257324	0.62464	FALSE	FALSE
347	ENSG00000134183	GNAT2	1	p13.3	109603267	109619929	2.22941	0.0257866	0.62464	FALSE	FALSE
348	ENSG00000205189	ZBTB10	8	q21.13	80485619	80526265	2.22812	0.0258727	0.62464	FALSE	FALSE
349	ENSG00000170006	TMEM154	4	q31.3	152618632	152680165	2.22776	0.0258962	0.62464	FALSE	FALSE
350	ENSG00000168000	BSCL2	11	q12.3	62690275	62709845	2.22753	0.0259115	0.62464	FALSE	FALSE
351	ENSG00000105131	EPHX3	19	p13.12	15226919	15233435	2.22674	0.0259645	0.62464	FALSE	FALSE
352	ENSG00000198722	UNC13B	9	p13.3	35161992	35405338	2.22613	0.0260053	0.62464	FALSE	FALSE
353	ENSG00000159231	CBR3	21	q22.12	36134912	36146566	2.22476	0.0260977	0.62464	FALSE	FALSE
354	ENSG00000144476	ACKR3	2	q37.3	236567787	236582358	2.21954	0.0264502	0.62464	FALSE	FALSE
355	ENSG00000169299	PGM2	4	p14	37826633	37862937	2.21763	0.0265801	0.62464	FALSE	FALSE
356	ENSG00000163563	MNDA	1	q23.1	158831317	158849506	2.21734	0.0266001	0.62464	FALSE	FALSE
357	ENSG00000104885	DOT1L	19	p13.3	2164149	2232578	2.21722	0.0266078	0.62464	FALSE	FALSE
358	ENSG00000272104	Z84492.1	3	p21.31	50350892	50367923	2.21507	0.0267552	0.62464	FALSE	FALSE
359	ENSG00000136527	TRA2B	3	q27.2	185915906	185938136	2.21295	0.0269013	0.62464	FALSE	FALSE
360	ENSG00000163472	TMEM79	1	q22	156282935	156293185	2.21233	0.0269437	0.62464	FALSE	FALSE
361	ENSG00000132356	PRKAA1	5	p13.1	40759379	40798374	2.21029	0.0270851	0.62464	FALSE	FALSE
362	ENSG00000079134	THOC1	18	p11.32	214520	268050	2.21019	0.0270921	0.62464	FALSE	FALSE
363	ENSG00000169919	GUSB	7	q11.21	65960684	65982314	2.20763	0.02727	0.62464	FALSE	FALSE
364	ENSG00000141994	DUS3L	19	p13.3	5784832	5791238	2.20673	0.0273332	0.62464	FALSE	FALSE
365	ENSG00000163818	LZTFL1	3	p21.31	45823316	45916042	2.2052	0.0274399	0.62464	FALSE	FALSE
366	ENSG00000154059	IMPACT	18	q11.2	24426616	24453535	2.2035	0.0275596	0.62464	FALSE	FALSE
367	ENSG00000162775	RBM15	1	p13.3	110338506	110346681	2.20152	0.0276992	0.62464	FALSE	FALSE
368	ENSG00000134962	KLB	4	p14	39406853	39451536	2.19555	0.0281241	0.62464	FALSE	FALSE
369	ENSG00000188282	RUFY4	2	q35	218034960	218090581	2.1942	0.028221	0.62464	FALSE	FALSE
370	ENSG00000154102	C16orf74	16	q24.1	85690084	85751129	2.19375	0.0282535	0.62464	FALSE	FALSE
371	ENSG00000181826	RELL1	4	p14	37590800	37686376	2.19252	0.0283423	0.62464	FALSE	FALSE
372	ENSG00000185885	IFITM1	11	p15.5	313506	315272	2.19007	0.0285189	0.62464	FALSE	FALSE
373	ENSG00000179023	KLHDC7A	1	p36.13	18480982	18486126	2.18947	0.0285628	0.62464	FALSE	FALSE
374	ENSG00000136811	ODF2	9	q34.11	128455186	128501292	2.18707	0.0287373	0.62464	FALSE	FALSE
375	ENSG00000164749	HNF4G	8	q21.13	75407914	75566843	2.1847	0.0289111	0.62464	FALSE	FALSE
376	ENSG00000174944	P2RY14	3	q25.1	151212117	151278467	2.18306	0.0290317	0.62464	FALSE	FALSE
377	ENSG00000139496	NUP58	13	q12.13	25301524	25349800	2.18282	0.0290491	0.62464	FALSE	FALSE
378	ENSG00000165807	PPP1R36	14	q23.3	64549902	64589380	2.18201	0.0291087	0.62464	FALSE	FALSE
379	ENSG00000137203	TFAP2A	6	p24.3	10393186	10419659	2.18089	0.0291912	0.62464	FALSE	FALSE
380	ENSG00000120322	PCDHB8	5	q31.3	141177790	141180529	2.1779	0.0294133	0.62464	FALSE	FALSE
381	ENSG00000159650	UROC1	3	q21.3	126481281	126517773	2.17738	0.0294524	0.62464	FALSE	FALSE
382	ENSG00000256029	SNHG28	1	q23.2	159834474	159873053	2.17458	0.0296617	0.62464	FALSE	FALSE
383	ENSG00000123179	EBPL	13	q14.2	49660723	49691475	2.17403	0.0297026	0.62464	FALSE	FALSE
384	ENSG00000111707	SUDS3	12	q24.23	118376380	118418031	2.17196	0.0298588	0.62464	FALSE	FALSE
385	ENSG00000072952	MRVI1	11	p15.4	10573091	10693988	2.17179	0.0298718	0.62464	FALSE	FALSE
386	ENSG00000177182	CLVS1	8	q12.2	61057158	61501645	2.17068	0.0299551	0.62464	FALSE	FALSE
387	ENSG00000173542	MOB1B	4	q13.3	70902326	71022449	2.1679	0.0301663	0.62464	FALSE	FALSE
388	ENSG00000173933	RBM4	11	q13.2	66638617	66668374	2.16535	0.0303606	0.62464	FALSE	FALSE
389	ENSG00000170852	KBTBD2	7	p14.3	32868172	32894131	2.16514	0.0303769	0.62464	FALSE	FALSE
390	ENSG00000166159	LRTM2	12	p13.33	1820267	1836752	2.16494	0.0303922	0.62464	FALSE	FALSE
391	ENSG00000006788	MYH13	17	p13.1	10300865	10373130	2.16492	0.0303939	0.62464	FALSE	FALSE
392	ENSG00000119397	CNTRL	9	q33.2	121074863	121177610	2.1648	0.0304028	0.62464	FALSE	FALSE
393	ENSG00000174547	MRPL11	11	q13.2	66435075	66466738	2.16305	0.0305372	0.62464	FALSE	FALSE
394	ENSG00000124194	GDAP1L1	20	q13.12	44247099	44280917	2.16304	0.0305385	0.62464	FALSE	FALSE
395	ENSG00000184012	TMPRSS2	21	q22.3	41464551	41531116	2.16024	0.030754	0.62464	FALSE	FALSE
396	ENSG00000031081	ARHGAP31	3	q13.32	119294373	119420714	2.15942	0.0308174	0.62464	FALSE	FALSE
397	ENSG00000164411	GJB7	6	q15	87282978	87329278	2.15871	0.0308724	0.62464	FALSE	FALSE
398	ENSG00000106302	HYAL4	7	q31.32	123828983	123877478	2.15638	0.0310537	0.62464	FALSE	FALSE
399	ENSG00000139597	N4BP2L1	13	q13.1	32400723	32428311	2.15551	0.0311221	0.62464	FALSE	FALSE
400	ENSG00000181690	PLAG1	8	q12.1	56160904	56211324	2.15469	0.0311863	0.62464	FALSE	FALSE
401	ENSG00000142330	CAPN10	2	q37.3	240586716	240617705	2.15253	0.0313559	0.62464	FALSE	FALSE
402	ENSG00000007402	CACNA2D2	3	p21.31	50362799	50504244	2.15198	0.0313992	0.62464	FALSE	FALSE
403	ENSG00000174326	SLC16A11	17	p13.1	7041630	7043923	2.15174	0.0314175	0.62464	FALSE	FALSE
404	ENSG00000129355	CDKN2D	19	p13.2	10566462	10569059	2.14821	0.0316972	0.62464	FALSE	FALSE
405	ENSG00000103365	GGA2	16	p12.2	23463542	23521995	2.1463	0.0318493	0.62464	FALSE	FALSE
406	ENSG00000172349	IL16	15	q25.1	81159575	81314058	2.14614	0.0318616	0.62464	FALSE	FALSE
407	ENSG00000187094	CCK	3	p22.1	42257825	42266207	2.14594	0.0318778	0.62464	FALSE	FALSE
408	ENSG00000173193	PARP14	3	q21.1	122680618	122730840	2.14583	0.0318864	0.62464	FALSE	FALSE
409	ENSG00000176623	RMDN1	8	q21.3	86468257	86514357	2.14495	0.0319569	0.62464	FALSE	FALSE
410	ENSG00000164129	NPY5R	4	q32.2	163343939	163351934	2.14326	0.032092	0.62464	FALSE	FALSE
411	ENSG00000120616	EPC1	10	p11.22	32267751	32378798	2.14161	0.0322246	0.62464	FALSE	FALSE
412	ENSG00000196263	ZNF471	19	q13.43	56507843	56530221	2.14076	0.0322937	0.62464	FALSE	FALSE
413	ENSG00000133313	CNDP2	18	q22.3	74495816	74523454	2.13914	0.0324244	0.62464	FALSE	FALSE
414	ENSG00000271741	AC114490.2	1	p34.3	34981533	35031741	2.13913	0.032425	0.62464	FALSE	FALSE
415	ENSG00000182054	IDH2	15	q26.1	90083045	90102504	2.13911	0.0324265	0.62464	FALSE	FALSE
416	ENSG00000180730	SHISA2	13	q12.13	26044597	26051031	2.1386	0.0324683	0.62464	FALSE	FALSE
417	ENSG00000159173	TNNI1	1	q32.1	201403768	201429866	2.13816	0.0325035	0.62464	FALSE	FALSE
418	ENSG00000175756	AURKAIP1	1	p36.33	1373730	1375495	2.13625	0.0326593	0.62464	FALSE	FALSE
419	ENSG00000137875	BCL2L10	15	q21.2	52109263	52112775	2.13514	0.0327497	0.62464	FALSE	FALSE
420	ENSG00000148123	PLPPR1	9	q31.1	101028709	101325135	2.13498	0.0327624	0.62464	FALSE	FALSE
421	ENSG00000197714	ZNF460	19	q13.43	57280051	57293569	2.13491	0.032768	0.62464	FALSE	FALSE
422	ENSG00000182986	ZNF320	19	q13.41	52863790	52897693	2.1344	0.0328097	0.62464	FALSE	FALSE
423	ENSG00000239306	RBM14	11	q13.2	66616582	66627347	2.13369	0.0328683	0.62464	FALSE	FALSE
424	ENSG00000166828	SCNN1G	16	p12.2	23182715	23216883	2.13324	0.0329047	0.62464	FALSE	FALSE
425	ENSG00000185436	IFNLR1	1	p36.11	24154157	24187959	2.13271	0.0329481	0.62464	FALSE	FALSE
426	ENSG00000168890	TMEM150A	2	p11.2	85598548	85603196	2.13271	0.0329488	0.62464	FALSE	FALSE
427	ENSG00000128534	LSM8	7	q31.31	118184032	118192824	2.1323	0.0329824	0.62464	FALSE	FALSE
428	ENSG00000172667	ZMAT3	3	q26.32	179017223	179072279	2.12951	0.0332124	0.62464	FALSE	FALSE
429	ENSG00000101443	WFDC2	20	q13.12	45469706	45481532	2.12918	0.0332391	0.62464	FALSE	FALSE
430	ENSG00000174885	NLRP6	11	p15.5	278365	285359	2.12842	0.0333022	0.62464	FALSE	FALSE
431	ENSG00000136305	CIDEB	14	q12	24305096	24311430	2.12808	0.0333303	0.62464	FALSE	FALSE
432	ENSG00000234906	APOC2	19	q13.32	44945982	44949565	2.12771	0.0333613	0.62464	FALSE	FALSE
433	ENSG00000154310	TNIK	3	q26.31	171061339	171460408	2.12709	0.0334127	0.62464	FALSE	FALSE
434	ENSG00000092201	SUPT16H	14	q11.2	21351472	21384266	2.12658	0.0334554	0.62464	FALSE	FALSE
435	ENSG00000153933	DGKE	17	q22	56834099	56869567	2.12529	0.0335626	0.62593	FALSE	FALSE
436	ENSG00000181392	SYNE4	19	q13.12	36003299	36008793	2.12469	0.0336123	0.626145	FALSE	FALSE
437	ENSG00000224916	APOC4-APOC2	19	q13.32	44942238	44949565	2.12318	0.0337384	0.626165	FALSE	FALSE
438	ENSG00000155465	SLC7A7	14	q11.2	22773222	22829820	2.12289	0.0337632	0.626165	FALSE	FALSE
439	ENSG00000005059	MCUB	4	q25	109560205	109688726	2.12285	0.0337662	0.626165	FALSE	FALSE
440	ENSG00000104723	TUSC3	8	p22	15417215	15766649	2.12189	0.0338473	0.626391	FALSE	FALSE
441	ENSG00000171492	LRRC8D	1	p22.2	89821014	89936611	2.11948	0.0340498	0.62773	FALSE	FALSE
442	ENSG00000172915	NBEA	13	q13.3	34942287	35673022	2.11767	0.0342028	0.62773	FALSE	FALSE
443	ENSG00000151498	ACAD8	11	q25	134253495	134265855	2.11708	0.0342529	0.62773	FALSE	FALSE
444	ENSG00000036565	SLC18A1	8	p21.3	20144855	20183206	2.11701	0.0342588	0.62773	FALSE	FALSE
445	ENSG00000016402	IL20RA	6	q23.3	136999971	137045180	2.11643	0.0343079	0.62773	FALSE	FALSE
446	ENSG00000183580	FBXL7	5	p15.1	15500196	15939795	2.11618	0.0343298	0.62773	FALSE	FALSE
447	ENSG00000151725	CENPU	4	q35.1	184694618	184734133	2.11567	0.0343733	0.62773	FALSE	FALSE
448	ENSG00000188649	CC2D2B	10	q24.1	95907603	96032684	2.1141	0.0345064	0.628288	FALSE	FALSE
449	ENSG00000156466	GDF6	8	q22.1	96142330	96160792	2.11313	0.0345893	0.628288	FALSE	FALSE
450	ENSG00000165661	QSOX2	9	q34.3	136206333	136245841	2.10805	0.0350266	0.628776	FALSE	FALSE
451	ENSG00000269547	AC011455.2	19	q13.2	38915404	38949855	2.10749	0.0350755	0.628776	FALSE	FALSE
452	ENSG00000114942	EEF1B2	2	q33.3	206159585	206162928	2.10623	0.0351845	0.628776	FALSE	FALSE
453	ENSG00000167757	KLK11	19	q13.41	51022216	51028039	2.1062	0.0351867	0.628776	FALSE	FALSE
454	ENSG00000132423	COQ3	6	q16.2	99369400	99394204	2.10602	0.0352022	0.628776	FALSE	FALSE
455	ENSG00000100060	MFNG	22	q13.1	37469063	37486401	2.1053	0.0352648	0.628776	FALSE	FALSE
456	ENSG00000164342	TLR3	4	q35.1	186069152	186088069	2.10475	0.0353129	0.628776	FALSE	FALSE
457	ENSG00000064835	POU1F1	3	p11.2	87259404	87276587	2.10428	0.0353543	0.628776	FALSE	FALSE
458	ENSG00000183386	FHL3	1	p34.3	37996770	38005606	2.10388	0.0353893	0.628776	FALSE	FALSE
459	ENSG00000150594	ADRA2A	10	q25.2	111077163	111080907	2.10343	0.035428	0.628776	FALSE	FALSE
460	ENSG00000166924	NYAP1	7	q22.1	100483927	100494799	2.1026	0.0355011	0.628776	FALSE	FALSE
461	ENSG00000088179	PTPN4	2	q14.2	119759631	119983818	2.10255	0.0355054	0.628776	FALSE	FALSE
462	ENSG00000175197	DDIT3	12	q13.3	57516588	57521737	2.10213	0.0355418	0.628776	FALSE	FALSE
463	ENSG00000065675	PRKCQ	10	p15.1	6427143	6580301	2.10196	0.0355563	0.628776	FALSE	FALSE
464	ENSG00000124243	BCAS4	20	q13.13	50794894	50882676	2.10019	0.0357123	0.630174	FALSE	FALSE
465	ENSG00000167994	RAB3IL1	11	q12.3	61897301	61920269	2.09961	0.0357627	0.630386	FALSE	FALSE
466	ENSG00000128250	RFPL1	22	q12.2	29438583	29442455	2.09477	0.0361913	0.633127	FALSE	FALSE
467	ENSG00000183765	CHEK2	22	q12.1	28687743	28742422	2.09471	0.036197	0.633127	FALSE	FALSE
468	ENSG00000165698	SPACA9	9	q34.13	132878027	132890201	2.09441	0.0362236	0.633127	FALSE	FALSE
469	ENSG00000185532	PRKG1	10	q11.23	50990891	52298350	2.09431	0.0362324	0.633127	FALSE	FALSE
470	ENSG00000204323	SMIM5	17	q25.1	75633434	75641404	2.09376	0.0362812	0.633127	FALSE	FALSE
471	ENSG00000139620	KANSL2	12	q13.11	48653401	48682238	2.09249	0.0363947	0.633127	FALSE	FALSE
472	ENSG00000132780	NASP	1	p34.1	45583846	45618904	2.09218	0.0364228	0.633127	FALSE	FALSE
473	ENSG00000130669	PAK4	19	q13.2	39125770	39182816	2.09153	0.0364808	0.633127	FALSE	FALSE
474	ENSG00000119630	PGF	14	q24.3	74941834	74955784	2.08812	0.036787	0.633337	FALSE	FALSE
475	ENSG00000160072	ATAD3B	1	p36.33	1471769	1497848	2.08797	0.0368007	0.633337	FALSE	FALSE
476	ENSG00000116729	WLS	1	p31.3	68098473	68233120	2.08777	0.0368188	0.633337	FALSE	FALSE
477	ENSG00000131097	HIGD1B	17	q21.31	44846353	44850480	2.08586	0.0369913	0.634781	FALSE	FALSE
478	ENSG00000075131	TIPIN	15	q22.31	66336206	66386746	2.0857	0.037006	0.634781	FALSE	FALSE
479	ENSG00000125245	GPR18	13	q32.3	99254714	99261744	2.08513	0.0370576	0.634781	FALSE	FALSE
480	ENSG00000139865	TTC6	14	q21.1	37595847	38041442	2.08269	0.0372791	0.635256	FALSE	FALSE
481	ENSG00000134198	TSPAN2	1	p13.2	115048011	115089500	2.0816	0.0373786	0.63629	FALSE	FALSE
482	ENSG00000091947	TMEM101	17	q21.31	44011188	44023946	2.07888	0.0376281	0.637151	FALSE	FALSE
483	ENSG00000123684	LPGAT1	1	q32.3	211743457	211830772	2.07717	0.0377863	0.637151	FALSE	FALSE
484	ENSG00000167986	DDB1	11	q12.2	61299451	61342596	2.07573	0.0379188	0.637151	FALSE	FALSE
485	ENSG00000135960	EDAR	2	q13	108894471	108989372	2.07455	0.038028	0.637151	FALSE	FALSE
486	ENSG00000174469	CNTNAP2	7	q35	146116002	148420998	2.07446	0.0380369	0.637151	FALSE	FALSE
487	ENSG00000101452	DHX35	20	q11.23	38962299	39039723	2.07292	0.0381802	0.637151	FALSE	FALSE
488	ENSG00000135740	SLC9A5	16	q22.1	67237683	67272190	2.07233	0.0382342	0.637151	FALSE	FALSE
489	ENSG00000077935	SMC1B	22	q13.31	45344063	45413619	2.07205	0.0382604	0.637151	FALSE	FALSE
490	ENSG00000120160	EQTN	9	p21.2	27284659	27297139	2.07068	0.0383889	0.637151	FALSE	FALSE
491	ENSG00000171992	SYNPO	5	q33.1	150601080	150659220	2.07064	0.0383928	0.637151	FALSE	FALSE
492	ENSG00000176842	IRX5	16	q12.2	54930862	54934485	2.06938	0.0385108	0.637151	FALSE	FALSE
493	ENSG00000167195	GOLGA6C	15	q24.2	75258599	75270199	2.06879	0.0385662	0.637151	FALSE	FALSE
494	ENSG00000177076	ACER2	9	p22.1	19409059	19452020	2.06637	0.038794	0.637151	FALSE	FALSE
495	ENSG00000139352	ASCL1	12	q23.2	102957686	102960516	2.06608	0.0388207	0.637151	FALSE	FALSE
496	ENSG00000164695	CHMP4C	8	q21.13	81732434	81759515	2.06559	0.0388677	0.637151	FALSE	FALSE
497	ENSG00000166123	GPT2	16	q11.2	46884378	46931297	2.06555	0.0388713	0.637151	FALSE	FALSE
498	ENSG00000160182	TFF1	21	q22.3	42362282	42366594	2.06463	0.0389583	0.637151	FALSE	FALSE
499	ENSG00000169181	GSG1L	16	p12.1	27787535	28063509	2.06451	0.0389698	0.637151	FALSE	FALSE
500	ENSG00000189167	ZAR1L	13	q13.1	32303700	32315344	2.06333	0.039081	0.637151	FALSE	FALSE
501	ENSG00000170248	PDCD6IP	3	p22.3	33798352	33869707	2.06259	0.0391519	0.637151	FALSE	FALSE
502	ENSG00000226887	ERVMER34-1	4	q12	52722618	52751640	2.06208	0.0391999	0.637151	FALSE	FALSE
503	ENSG00000158525	CPA5	7	q32.2	130344816	130368730	2.06113	0.0392908	0.637151	FALSE	FALSE
504	ENSG00000054967	RELT	11	q13.4	73376264	73397474	2.06053	0.0393481	0.637151	FALSE	FALSE
505	ENSG00000213398	LCAT	16	q22.1	67939750	67944131	2.05955	0.0394419	0.637151	FALSE	FALSE
506	ENSG00000178531	CTXN1	19	p13.2	7924485	7926166	2.05871	0.0395222	0.637151	FALSE	FALSE
507	ENSG00000116157	GPX7	1	p32.3	52602372	52609051	2.05811	0.0395797	0.637151	FALSE	FALSE
508	ENSG00000153044	CENPH	5	q13.2	69189548	69210357	2.05772	0.0396171	0.637151	FALSE	FALSE
509	ENSG00000130513	GDF15	19	p13.11	18374731	18389176	2.05696	0.03969	0.637151	FALSE	FALSE
510	ENSG00000163684	RPP14	3	p14.3	58306247	58324695	2.0544	0.0399367	0.638912	FALSE	FALSE
511	ENSG00000157992	KRTCAP3	2	p23.3	27442366	27446481	2.05156	0.0402129	0.64066	FALSE	FALSE
512	ENSG00000146374	RSPO3	6	q22.33	127118604	127197765	2.05112	0.0402555	0.64066	FALSE	FALSE
513	ENSG00000101052	IFT52	20	q13.12	43590931	43647296	2.05005	0.0403593	0.64066	FALSE	FALSE
514	ENSG00000221886	ZBED8	5	q33.3	160393148	160400097	2.0493	0.0404328	0.64066	FALSE	FALSE
515	ENSG00000155545	MIER3	5	q11.2	56919602	56971675	2.04922	0.0404402	0.64066	FALSE	FALSE
516	ENSG00000186265	BTLA	3	q13.2	112463968	112499561	2.04832	0.0405285	0.640843	FALSE	FALSE
517	ENSG00000112679	DUSP22	6	p25.3	291630	351355	2.04795	0.0405644	0.640843	FALSE	FALSE
518	ENSG00000163564	PYHIN1	1	q23.1	158930796	158977054	2.0471	0.0406483	0.640843	FALSE	FALSE
519	ENSG00000132698	RAB25	1	q22	156061160	156070514	2.04157	0.0411946	0.643404	FALSE	FALSE
520	ENSG00000160888	IER2	19	p13.13	13150415	13154908	2.03998	0.0413523	0.643404	FALSE	FALSE
521	ENSG00000163006	CCDC138	2	q13	108786757	108885477	2.03985	0.0413648	0.643404	FALSE	FALSE
522	ENSG00000124795	DEK	6	p22.3	18223868	18264823	2.03891	0.0414589	0.643404	FALSE	FALSE
523	ENSG00000197353	LYPD2	8	q24.3	142750150	142752534	2.03862	0.0414879	0.643404	FALSE	FALSE
524	ENSG00000140937	CDH11	16	q21	64943753	65126112	2.03692	0.0416582	0.643404	FALSE	FALSE
525	ENSG00000128340	RAC2	22	q13.1	37225261	37244448	2.0356	0.0417902	0.643404	FALSE	FALSE
526	ENSG00000070915	SLC12A3	16	q13	56865207	56915850	2.03557	0.0417933	0.643404	FALSE	FALSE
527	ENSG00000018699	TTC27	2	p22.3	32628032	32821051	2.03342	0.04201	0.643404	FALSE	FALSE
528	ENSG00000111667	USP5	12	p13.31	6852128	6866632	2.03317	0.0420359	0.643404	FALSE	FALSE
529	ENSG00000171310	CHST11	12	q23.3	104455295	104762014	2.0325	0.0421029	0.643404	FALSE	FALSE
530	ENSG00000119042	SATB2	2	q33.1	199269500	199471266	2.03148	0.0422067	0.643404	FALSE	FALSE
531	ENSG00000182732	RGS6	14	q24.2	71932439	72566529	2.03137	0.0422176	0.643404	FALSE	FALSE
532	ENSG00000090382	LYZ	12	q15	69348341	69354234	2.03061	0.0422951	0.643404	FALSE	FALSE
533	ENSG00000123119	NECAB1	8	q21.3	90791550	90959408	2.02768	0.0425927	0.643404	FALSE	FALSE
534	ENSG00000269955	C7orf55-LUC7L2	7	q34	139341360	139422599	2.02432	0.0429377	0.643404	FALSE	FALSE
535	ENSG00000172640	OR10AD1	12	q13.11	48202083	48203387	2.02337	0.0430348	0.643404	FALSE	FALSE
536	ENSG00000105695	MAG	19	q13.12	35292125	35313804	2.02273	0.0431015	0.643404	FALSE	FALSE
537	ENSG00000115363	EVA1A	2	p12	75469302	75569722	2.0213	0.043249	0.643404	FALSE	FALSE
538	ENSG00000126266	FFAR1	19	q13.12	35351552	35353862	2.02115	0.0432638	0.643404	FALSE	FALSE
539	ENSG00000144959	NCEH1	3	q26.31	172630249	172711218	2.01904	0.0434834	0.643404	FALSE	FALSE
540	ENSG00000183688	RFLNB	17	p13.3	439978	445939	2.01883	0.0435048	0.643404	FALSE	FALSE
541	ENSG00000243749	TMEM35B	1	p34.3	34981535	34985353	2.01844	0.043545	0.643404	FALSE	FALSE
542	ENSG00000177042	TMEM80	11	p15.5	695428	705028	2.01806	0.0435845	0.643404	FALSE	FALSE
543	ENSG00000174485	DENND4A	15	q22.31	65658046	65792293	2.01692	0.043704	0.643404	FALSE	FALSE
544	ENSG00000075089	ACTR6	12	q23.1	100199122	100241865	2.01681	0.0437156	0.643404	FALSE	FALSE
545	ENSG00000104884	ERCC2	19	q13.32	45349837	45370918	2.01528	0.0438751	0.643404	FALSE	FALSE
546	ENSG00000205643	CDPF1	22	q13.31	46244011	46250679	2.01458	0.0439489	0.643404	FALSE	FALSE
547	ENSG00000108861	DUSP3	17	q21.31	43766121	43778988	2.01413	0.0439961	0.643404	FALSE	FALSE
548	ENSG00000100503	NIN	14	q22.1	50719763	50831121	2.01383	0.0440271	0.643404	FALSE	FALSE
549	ENSG00000165272	AQP3	9	p13.3	33441154	33447633	2.0135	0.0440618	0.643404	FALSE	FALSE
550	ENSG00000196376	SLC35F1	6	q22.2	117907526	118317676	2.01268	0.0441483	0.643404	FALSE	FALSE
551	ENSG00000198795	ZNF521	18	q11.2	25061926	25352190	2.01153	0.0442692	0.643404	FALSE	FALSE
552	ENSG00000179520	SLC17A8	12	q23.1	100357079	100422059	2.01031	0.0443982	0.643404	FALSE	FALSE
553	ENSG00000196591	HDAC2	6	q21	113933028	114011308	2.00979	0.0444536	0.643404	FALSE	FALSE
554	ENSG00000155438	NIFK	2	q14.3	121726945	121736923	2.0094	0.0444946	0.643404	FALSE	FALSE
555	ENSG00000180530	NRIP1	21	q21.1	14961235	15065936	2.0093	0.0445054	0.643404	FALSE	FALSE
556	ENSG00000065427	KARS	16	q23.1	75627474	75648643	2.00854	0.044586	0.643404	FALSE	FALSE
557	ENSG00000149499	EML3	11	q12.3	62602218	62612765	2.00663	0.0447894	0.643404	FALSE	FALSE
558	ENSG00000047617	ANO2	12	p13.31	5531869	5946232	2.00618	0.0448368	0.643404	FALSE	FALSE
559	ENSG00000154975	CA10	17	q22	51630313	52160017	2.00618	0.0448371	0.643404	FALSE	FALSE
560	ENSG00000006607	FARP2	2	q37.3	241356243	241494841	2.00555	0.0449046	0.643404	FALSE	FALSE
561	ENSG00000172053	QARS	3	p21.31	49095932	49105135	2.00523	0.0449385	0.643404	FALSE	FALSE
562	ENSG00000204954	C12orf73	12	q23.3	103950202	103965708	2.00503	0.0449596	0.643404	FALSE	FALSE
563	ENSG00000182307	C8orf33	8	q24.3	145052378	145066685	2.00439	0.0450285	0.643404	FALSE	FALSE
564	ENSG00000227268	KLLN	10	q23.31	87859161	87863437	2.00359	0.045114	0.643404	FALSE	FALSE
565	ENSG00000186716	BCR	22	q11.23	23179704	23318037	2.00296	0.0451814	0.643404	FALSE	FALSE
566	ENSG00000118495	PLAGL1	6	q24.2	143940300	144064599	2.00162	0.0453252	0.643404	FALSE	FALSE
567	ENSG00000156222	SLC28A1	15	q25.3	84884654	84945796	2.00134	0.0453563	0.643404	FALSE	FALSE
568	ENSG00000172594	SMPDL3A	6	q22.31	122789049	122809720	2.00096	0.0453969	0.643404	FALSE	FALSE
569	ENSG00000119979	FAM45A	10	q26.11	119104086	119137984	2.00056	0.0454401	0.643404	FALSE	FALSE
570	ENSG00000141556	TBCD	17	q25.3	82752064	82945922	2.00031	0.0454668	0.643404	FALSE	FALSE
571	ENSG00000132972	RNF17	13	q12.12	24764152	24879921	1.99737	0.0457854	0.643404	FALSE	FALSE
572	ENSG00000104892	KLC3	19	q13.32	45333434	45351520	1.99713	0.0458112	0.643404	FALSE	FALSE
573	ENSG00000161533	ACOX1	17	q25.1	75941507	75979363	1.99646	0.0458839	0.643404	FALSE	FALSE
574	ENSG00000265118	AC134669.1	17	q11.2	31305213	31318831	1.99604	0.04593	0.643404	FALSE	FALSE
575	ENSG00000187098	MITF	3	p13	69739435	69968337	1.99244	0.0463233	0.643404	FALSE	FALSE
576	ENSG00000167588	GPD1	12	q13.12	50103819	50111319	1.99189	0.0463832	0.643404	FALSE	FALSE
577	ENSG00000183833	MAATS1	3	q13.33	119703022	119767102	1.98911	0.0466891	0.643404	FALSE	FALSE
578	ENSG00000115665	SLC5A7	2	q12.3	107986523	108013994	1.98696	0.0469272	0.643404	FALSE	FALSE
579	ENSG00000163110	PDLIM5	4	q22.3	94451857	94668227	1.98603	0.0470305	0.643404	FALSE	FALSE
580	ENSG00000155097	ATP6V1C1	8	q22.3	103021063	103073051	1.98594	0.0470405	0.643404	FALSE	FALSE
581	ENSG00000149547	EI24	11	q24.2	125569216	125584687	1.9855	0.0470883	0.643404	FALSE	FALSE
582	ENSG00000143867	OSR1	2	p24.1	19351485	19358653	1.98444	0.0472063	0.643404	FALSE	FALSE
583	ENSG00000163352	LENEP	1	q21.3	154993586	154994315	1.98296	0.0473714	0.643404	FALSE	FALSE
584	ENSG00000116337	AMPD2	1	p13.3	109616104	109632051	1.98271	0.0474002	0.643404	FALSE	FALSE
585	ENSG00000175985	PLEKHD1	14	q24.1	69484692	69531551	1.982	0.0474797	0.643404	FALSE	FALSE
586	ENSG00000172789	HOXC5	12	q13.13	54032853	54035358	1.98157	0.0475273	0.643404	FALSE	FALSE
587	ENSG00000170385	SLC30A1	1	q32.3	211571568	211578742	1.97966	0.0477413	0.643404	FALSE	FALSE
588	ENSG00000273331	TM4SF19-TCTEX1D2	3	q29	196316082	196338373	1.979	0.047816	0.643404	FALSE	FALSE
589	ENSG00000146267	FAXC	6	q16.2	99271169	99350062	1.97786	0.0479442	0.643404	FALSE	FALSE
590	ENSG00000183395	PMCH	12	q23.2	102196459	102197845	1.97679	0.0480654	0.643404	FALSE	FALSE
591	ENSG00000176533	GNG7	19	p13.3	2511219	2702709	1.97653	0.0480947	0.643404	FALSE	FALSE
592	ENSG00000162585	FAAP20	1	p36.33	2184461	2212720	1.97639	0.0481104	0.643404	FALSE	FALSE
593	ENSG00000168785	TSPAN5	4	q23	98470367	98658629	1.97493	0.0482757	0.643404	FALSE	FALSE
594	ENSG00000186474	KLK12	19	q13.41	51029092	51035230	1.97456	0.0483177	0.643404	FALSE	FALSE
595	ENSG00000134668	SPOCD1	1	p35.2	31790422	31816051	1.97385	0.0483984	0.643404	FALSE	FALSE
596	ENSG00000076650	GPATCH1	19	q13.11	33080880	33130542	1.97273	0.0485266	0.643404	FALSE	FALSE
597	ENSG00000134028	ADAMDEC1	8	p21.2	24384285	24406013	1.97257	0.0485441	0.643404	FALSE	FALSE
598	ENSG00000092345	DAZL	3	p24.3	16586792	16670306	1.97256	0.0485455	0.643404	FALSE	FALSE
599	ENSG00000100218	RSPH14	22	q11.23	23059415	23145021	1.97191	0.0486195	0.643404	FALSE	FALSE
600	ENSG00000141519	CCDC40	17	q25.3	80036632	80100613	1.9716	0.0486548	0.643404	FALSE	FALSE
601	ENSG00000118200	CAMSAP2	1	q32.1	200739558	200860704	1.97121	0.0486998	0.643404	FALSE	FALSE
602	ENSG00000154240	CEP112	17	q24.1	65635538	66192084	1.9711	0.0487119	0.643404	FALSE	FALSE
603	ENSG00000134644	PUM1	1	p35.2	30931506	31065991	1.9701	0.0488266	0.643404	FALSE	FALSE
604	ENSG00000116035	VAX2	2	p13.3	70900590	70965373	1.97002	0.0488359	0.643404	FALSE	FALSE
605	ENSG00000176155	CCDC57	17	q25.3	82101460	82212830	1.96999	0.0488397	0.643404	FALSE	FALSE
606	ENSG00000130695	CEP85	1	p36.11	26234200	26278808	1.9696	0.0488837	0.643404	FALSE	FALSE
607	ENSG00000181754	AMIGO1	1	p13.3	109504175	109509738	1.96745	0.0491317	0.643404	FALSE	FALSE
608	ENSG00000185013	NT5C1B	2	p24.2	18562872	18589572	1.96703	0.0491802	0.643404	FALSE	FALSE
609	ENSG00000169131	ZNF354A	5	q35.3	178711592	178730702	1.96618	0.049278	0.643404	FALSE	FALSE
610	ENSG00000156076	WIF1	12	q14.3	65050626	65121566	1.96614	0.049282	0.643404	FALSE	FALSE
611	ENSG00000258947	TUBB3	16	q24.3	89921392	89938761	1.96577	0.0493255	0.643404	FALSE	FALSE
612	ENSG00000154263	ABCA10	17	q24.3	69147214	69244846	1.96516	0.0493962	0.643404	FALSE	FALSE
613	ENSG00000110375	UPK2	11	q23.3	118925164	118958559	1.96511	0.0494012	0.643404	FALSE	FALSE
614	ENSG00000172432	GTPBP2	6	p21.1	43605316	43629162	1.96367	0.049568	0.643404	FALSE	FALSE
615	ENSG00000144199	FAHD2B	2	q11.2	97083583	97094882	1.96347	0.0495911	0.643404	FALSE	FALSE
616	ENSG00000186074	CD300LF	17	q25.1	74694311	74712978	1.96291	0.0496568	0.643404	FALSE	FALSE
617	ENSG00000106052	TAX1BP1	7	p15.2	27739331	27844564	1.96269	0.0496823	0.643404	FALSE	FALSE
618	ENSG00000169684	CHRNA5	15	q25.1	78565520	78595269	1.96229	0.0497284	0.643404	FALSE	FALSE
619	ENSG00000035115	SH3YL1	2	p25.3	217730	266398	1.96219	0.0497401	0.643404	FALSE	FALSE
620	ENSG00000198898	CAPZA2	7	q31.2	116811070	116922049	1.9615	0.0498206	0.643404	FALSE	FALSE
621	ENSG00000172572	PDE3A	12	p12.2	20369245	20684381	1.96147	0.0498245	0.643404	FALSE	FALSE
622	ENSG00000198807	PAX9	14	q13.3	36657568	36679715	1.96139	0.0498331	0.643404	FALSE	FALSE
623	ENSG00000079805	DNM2	19	p13.2	10718079	10833488	1.96125	0.0498495	0.643404	FALSE	FALSE
624	ENSG00000215131	C16orf90	16	p13.3	3493484	3495480	1.961	0.0498789	0.643404	FALSE	FALSE
625	ENSG00000187730	GABRD	1	p36.33	2019298	2030758	1.96084	0.0498977	0.643404	FALSE	FALSE
626	ENSG00000188846	RPL14	3	p22.1	40457292	40468587	1.96072	0.0499114	0.643404	FALSE	FALSE
627	ENSG00000177508	IRX3	16	q12.2	54283304	54286763	1.96063	0.0499218	0.643404	FALSE	FALSE
628	ENSG00000160803	UBQLN4	1	q22	156035301	156053794	1.95996	0.0500005	0.643404	FALSE	FALSE
629	ENSG00000077420	APBB1IP	10	p12.1	26438203	26567803	1.95891	0.0501239	0.643404	FALSE	FALSE
630	ENSG00000104980	TIMM44	19	p13.2	7926718	7943920	1.95775	0.0502597	0.643404	FALSE	FALSE
631	ENSG00000165409	TSHR	14	q31.1	80954989	81146302	1.95752	0.0502858	0.643404	FALSE	FALSE
632	ENSG00000103671	TRIP4	15	q22.31	64387748	64455303	1.95734	0.0503069	0.643404	FALSE	FALSE
633	ENSG00000181026	AEN	15	q26.1	88621296	88632282	1.95603	0.0504618	0.643404	FALSE	FALSE
634	ENSG00000105875	WDR91	7	q33	135183839	135211534	1.9557	0.0505003	0.643404	FALSE	FALSE
635	ENSG00000103222	ABCC1	16	p13.11	15949577	16143074	1.95566	0.0505047	0.643404	FALSE	FALSE
636	ENSG00000169704	GP9	3	q21.3	129060767	129062406	1.95493	0.0505917	0.643404	FALSE	FALSE
637	ENSG00000196118	CCDC189	16	p11.2	30757423	30762710	1.95324	0.0507915	0.643404	FALSE	FALSE
638	ENSG00000157617	C2CD2	21	q22.3	41885112	41953890	1.9525	0.050879	0.643404	FALSE	FALSE
639	ENSG00000023608	SNAPC1	14	q23.2	61762357	61796428	1.95225	0.0509086	0.643404	FALSE	FALSE
640	ENSG00000112031	MTRF1L	6	q25.2	152987362	153002685	1.9519	0.0509498	0.643404	FALSE	FALSE
641	ENSG00000181074	OR52N4	11	p15.4	5754243	5755905	1.95183	0.0509581	0.643404	FALSE	FALSE
642	ENSG00000134533	RERG	12	p12.3	15107783	15348675	1.95147	0.0510009	0.643404	FALSE	FALSE
643	ENSG00000155542	SETD9	5	q11.2	56909260	56925532	1.95123	0.0510291	0.643404	FALSE	FALSE
644	ENSG00000139610	CELA1	12	q13.13	51328443	51346679	1.94976	0.0512043	0.643404	FALSE	FALSE
645	ENSG00000167580	AQP2	12	q13.12	49950741	49958881	1.94962	0.0512211	0.643404	FALSE	FALSE
646	ENSG00000167941	SOST	17	q21.31	43753731	43758788	1.94932	0.0512568	0.643404	FALSE	FALSE
647	ENSG00000267060	PTGES3L	17	q21.31	42968088	42980433	1.94901	0.0512941	0.643404	FALSE	FALSE
648	ENSG00000151338	MIPOL1	14	q13.3	37197913	37552361	1.94863	0.0513393	0.643404	FALSE	FALSE
649	ENSG00000177943	MAMDC4	9	q34.3	136850943	136860799	1.94852	0.0513533	0.643404	FALSE	FALSE
650	ENSG00000164219	PGGT1B	5	q22.3	115204012	115262872	1.94839	0.0513688	0.643404	FALSE	FALSE
651	ENSG00000095970	TREM2	6	p21.1	41158506	41163186	1.94781	0.051438	0.643404	FALSE	FALSE
652	ENSG00000129194	SOX15	17	p13.1	7588178	7590170	1.9478	0.0514391	0.643404	FALSE	FALSE
653	ENSG00000100346	CACNA1I	22	q13.1	39570753	39689737	1.94753	0.0514717	0.643404	FALSE	FALSE
654	ENSG00000130347	RTN4IP1	6	q21	106571971	106629487	1.94533	0.0517348	0.645324	FALSE	FALSE
655	ENSG00000142224	IL19	1	q32.1	206798870	206842981	1.94334	0.0519754	0.645324	FALSE	FALSE
656	ENSG00000005471	ABCB4	7	q21.12	87401697	87480435	1.94218	0.0521153	0.645324	FALSE	FALSE
657	ENSG00000121898	CPXM2	10	q26.13	123706207	123940267	1.94139	0.0522106	0.645324	FALSE	FALSE
658	ENSG00000163959	SLC51A	3	q29	196211487	196243178	1.94139	0.0522108	0.645324	FALSE	FALSE
659	ENSG00000104901	DKKL1	19	q13.33	49361783	49375116	1.94125	0.0522278	0.645324	FALSE	FALSE
660	ENSG00000106113	CRHR2	7	p14.3	30651943	30700129	1.93996	0.0523848	0.645324	FALSE	FALSE
661	ENSG00000183072	NKX2-5	5	q35.1	173232109	173235357	1.93958	0.0524309	0.645324	FALSE	FALSE
662	ENSG00000169627	BOLA2B	16	p11.2	30192934	30194306	1.93895	0.0525073	0.645324	FALSE	FALSE
663	ENSG00000171735	CAMTA1	1	p36.31	6785324	7769706	1.93766	0.0526646	0.645324	FALSE	FALSE
664	ENSG00000176909	MAMSTR	19	q13.33	48712742	48719721	1.93747	0.0526874	0.645324	FALSE	FALSE
665	ENSG00000157766	ACAN	15	q26.1	88803442	88875354	1.93746	0.0526895	0.645324	FALSE	FALSE
666	ENSG00000267710	EDDM13	19	q13.43	56272769	56310450	1.93718	0.0527237	0.645324	FALSE	FALSE
667	ENSG00000124205	EDN3	20	q13.32	59300427	59325992	1.93598	0.0528696	0.645324	FALSE	FALSE
668	ENSG00000166426	CRABP1	15	q25.1	78340324	78348230	1.93498	0.0529926	0.645399	FALSE	FALSE
669	ENSG00000107175	CREB3	9	p13.3	35732335	35737004	1.9339	0.0531259	0.646063	FALSE	FALSE
670	ENSG00000169169	CPT1C	19	q13.33	49690898	49713731	1.93285	0.0532545	0.646364	FALSE	FALSE
671	ENSG00000265690	AC074143.1	16	q22.1	67163385	67165815	1.93245	0.0533045	0.646364	FALSE	FALSE
672	ENSG00000187513	GJA4	1	p34.3	34792998	34795747	1.93212	0.0533449	0.646364	FALSE	FALSE
673	ENSG00000078487	ZCWPW1	7	q22.1	100400826	100428992	1.93178	0.0533872	0.646364	FALSE	FALSE
674	ENSG00000101751	POLI	18	q21.2	54269404	54321266	1.93124	0.0534532	0.646685	FALSE	FALSE
675	ENSG00000183801	OLFML1	11	p15.4	7485388	7511377	1.92721	0.0539535	0.650816	FALSE	FALSE
676	ENSG00000116906	GNPAT	1	q42.2	231241207	231277973	1.92606	0.0540967	0.650868	FALSE	FALSE
677	ENSG00000070961	ATP2B1	12	q21.33	89588049	89709300	1.92577	0.054133	0.650868	FALSE	FALSE
678	ENSG00000255154	HTD2	3	p14.3	58306262	58318574	1.9254	0.0541795	0.650868	FALSE	FALSE
679	ENSG00000149124	GLYAT	11	q12.1	58640426	58731974	1.92518	0.0542071	0.650868	FALSE	FALSE
680	ENSG00000169375	SIN3A	15	q24.2	75369379	75455842	1.92401	0.0543529	0.650868	FALSE	FALSE
681	ENSG00000120675	DNAJC15	13	q14.11	43023203	43114224	1.9235	0.0544179	0.650868	FALSE	FALSE
682	ENSG00000114423	CBLB	3	q13.11	105655461	105869552	1.92328	0.0544446	0.650868	FALSE	FALSE
683	ENSG00000131378	RFTN1	3	p24.3	16313574	16514026	1.92211	0.0545917	0.651326	FALSE	FALSE
684	ENSG00000058335	RASGRF1	15	q25.1	78959947	79090773	1.92091	0.0547425	0.65265	FALSE	FALSE
685	ENSG00000271949	AC093423.3	1	p22.2	89633140	89933250	1.92	0.0548579	0.652937	FALSE	FALSE
686	ENSG00000162738	VANGL2	1	q23.2	160400586	160428678	1.91956	0.0549131	0.652937	FALSE	FALSE
687	ENSG00000166211	SPIC	12	q23.2	101475421	101486997	1.91946	0.0549259	0.652937	FALSE	FALSE
688	ENSG00000198028	ZNF560	19	p13.2	9466507	9498607	1.91876	0.0550143	0.653515	FALSE	FALSE
689	ENSG00000118260	CREB1	2	q33.3	207529737	207603431	1.91679	0.0552646	0.655203	FALSE	FALSE
690	ENSG00000109339	MAPK10	4	q21.3	85990007	86594625	1.91604	0.05536	0.655203	FALSE	FALSE
691	ENSG00000184545	DUSP8	11	p15.5	1554044	1571920	1.91478	0.0555211	0.655203	FALSE	FALSE
692	ENSG00000065665	SEC61A2	10	p14	12129637	12169961	1.91355	0.0556776	0.655203	FALSE	FALSE
693	ENSG00000179029	TMEM107	17	p13.1	8173237	8176399	1.91348	0.0556866	0.655203	FALSE	FALSE
694	ENSG00000188488	SERPINA5	14	q32.13	94561442	94593120	1.9123	0.0558372	0.656157	FALSE	FALSE
695	ENSG00000198211	AC092143.1	16	q24.3	89919165	89936092	1.90996	0.0561389	0.657152	FALSE	FALSE
696	ENSG00000159648	TEPP	16	q21	57976435	57988116	1.90977	0.0561624	0.657152	FALSE	FALSE
697	ENSG00000250506	CDK3	17	q25.1	76000906	76005999	1.90875	0.056295	0.657296	FALSE	FALSE
698	ENSG00000179163	FUCA1	1	p36.11	23845077	23868294	1.90636	0.0566035	0.658648	FALSE	FALSE
699	ENSG00000121236	TRIM6	11	p15.4	5596109	5612958	1.90613	0.0566337	0.658648	FALSE	FALSE
700	ENSG00000198363	ASPH	8	q12.3	61500556	61714640	1.90612	0.0566341	0.658648	FALSE	FALSE
701	ENSG00000168807	SNTB2	16	q22.1	69187129	69309052	1.90555	0.0567092	0.658648	FALSE	FALSE
702	ENSG00000167641	PPP1R14A	19	q13.2	38251237	38256591	1.90537	0.0567322	0.658648	FALSE	FALSE
703	ENSG00000158062	UBXN11	1	p36.11	26281328	26318363	1.9041	0.0568972	0.659333	FALSE	FALSE
704	ENSG00000156273	BACH1	21	q21.3	29194071	29630751	1.904	0.0569103	0.659333	FALSE	FALSE
705	ENSG00000071051	NCK2	2	q12.2	105744897	105894274	1.90305	0.0570344	0.659333	FALSE	FALSE
706	ENSG00000134443	GRP	18	q21.32	59220168	59230774	1.90208	0.0571604	0.659333	FALSE	FALSE
707	ENSG00000112699	GMDS	6	p25.3	1623806	2245692	1.90178	0.0571997	0.659333	FALSE	FALSE
708	ENSG00000158470	B4GALT5	20	q13.13	49632945	49713878	1.90133	0.0572594	0.659333	FALSE	FALSE
709	ENSG00000188092	GPR89B	1	q21.2	147928393	147993521	1.90116	0.0572806	0.659333	FALSE	FALSE
710	ENSG00000086475	SEPHS1	10	p13	13317424	13348298	1.90087	0.0573192	0.659333	FALSE	FALSE
711	ENSG00000167618	LAIR2	19	q13.42	54497879	54510687	1.90029	0.0573945	0.659333	FALSE	FALSE
712	ENSG00000156411	ATP5MPL	14	q32.33	103912288	103928269	1.89984	0.0574536	0.659372	FALSE	FALSE
713	ENSG00000169660	HEXDC	17	q25.3	82418318	82442645	1.89929	0.0575268	0.659466	FALSE	FALSE
714	ENSG00000163297	ANTXR2	4	q21.21	79901149	80125454	1.89861	0.0576164	0.660022	FALSE	FALSE
715	ENSG00000164118	CEP44	4	q34.1	174283677	174333380	1.89802	0.0576935	0.660022	FALSE	FALSE
716	ENSG00000171649	ZIK1	19	q13.43	57578456	57593777	1.89793	0.0577053	0.660022	FALSE	FALSE
717	ENSG00000240204	SMKR1	7	q32.1	129502479	129512932	1.89769	0.0577363	0.660022	FALSE	FALSE
718	ENSG00000178372	CALML5	10	p15.1	5498697	5499555	1.89663	0.0578766	0.661114	FALSE	FALSE
719	ENSG00000174165	ZDHHC24	11	q13.2	66520637	66546238	1.89575	0.0579932	0.661114	FALSE	FALSE
720	ENSG00000143001	TMEM61	1	p32.3	54980792	54992293	1.89418	0.0582012	0.66169	FALSE	FALSE
721	ENSG00000153879	CEBPG	19	q13.11	33373330	33382686	1.89313	0.0583412	0.66169	FALSE	FALSE
722	ENSG00000113407	TARS	5	p13.3	33440696	33469539	1.89271	0.0583961	0.66169	FALSE	FALSE
723	ENSG00000174840	PDE12	3	p14.3	57556276	57566844	1.89231	0.0584491	0.66169	FALSE	FALSE
724	ENSG00000205084	TMEM231	16	q23.1	75536744	75556286	1.89185	0.0585108	0.66169	FALSE	FALSE
725	ENSG00000049283	EPN3	17	q21.33	50532543	50543750	1.89136	0.0585763	0.66169	FALSE	FALSE
726	ENSG00000101162	TUBB1	20	q13.32	59019254	59026654	1.89032	0.0587153	0.66169	FALSE	FALSE
727	ENSG00000078814	MYH7B	20	q11.22	34975403	35002437	1.88951	0.0588241	0.66169	FALSE	FALSE
728	ENSG00000013306	SLC25A39	17	q21.31	44319625	44324870	1.88941	0.0588368	0.66169	FALSE	FALSE
729	ENSG00000126583	PRKCG	19	q13.42	53879190	53907652	1.88877	0.0589223	0.66169	FALSE	FALSE
730	ENSG00000205057	CLLU1OS	12	q22	92420094	92428148	1.88863	0.058941	0.66169	FALSE	FALSE
731	ENSG00000130363	RSPH3	6	q25.3	158972871	159000187	1.88844	0.0589671	0.66169	FALSE	FALSE
732	ENSG00000235098	ANKRD65	1	p36.33	1418420	1421769	1.88737	0.0591101	0.662019	FALSE	FALSE
733	ENSG00000087088	BAX	19	q13.33	48954815	48961798	1.88545	0.0593691	0.662019	FALSE	FALSE
734	ENSG00000079435	LIPE	19	q13.2	42401507	42427426	1.8853	0.0593888	0.662019	FALSE	FALSE
735	ENSG00000174599	TRAM1L1	4	q26	117083554	117085576	1.88446	0.0595023	0.662019	FALSE	FALSE
736	ENSG00000156413	FUT6	19	p13.3	5830610	5839731	1.88386	0.0595841	0.662019	FALSE	FALSE
737	ENSG00000006016	CRLF1	19	p13.11	18572220	18607741	1.88376	0.059597	0.662019	FALSE	FALSE
738	ENSG00000129484	PARP2	14	q11.2	20343582	20357905	1.88309	0.059688	0.66205	FALSE	FALSE
739	ENSG00000137673	MMP7	11	q22.2	102520508	102530753	1.88292	0.0597109	0.66205	FALSE	FALSE
740	ENSG00000173805	HAP1	17	q21.2	41717742	41734644	1.88277	0.0597311	0.66205	FALSE	FALSE
741	ENSG00000108001	EBF3	10	q26.3	129835283	129963841	1.87965	0.0601556	0.663801	FALSE	FALSE
742	ENSG00000165188	RNF183	9	q32	113297093	113303376	1.8794	0.0601905	0.663801	FALSE	FALSE
743	ENSG00000118946	PCDH17	13	q21.1	57631810	57729311	1.87768	0.0604247	0.663801	FALSE	FALSE
744	ENSG00000146285	SCML4	6	q21	107704104	107824317	1.87749	0.0604507	0.663801	FALSE	FALSE
745	ENSG00000124067	SLC12A4	16	q22.1	67943474	67969601	1.87727	0.0604818	0.663801	FALSE	FALSE
746	ENSG00000149488	TMC2	20	p13	2536607	2641784	1.87724	0.0604851	0.663801	FALSE	FALSE
747	ENSG00000157778	PSMG3	7	p22.3	1567330	1571005	1.87673	0.0605544	0.663801	FALSE	FALSE
748	ENSG00000101342	TLDC2	20	q11.23	36876121	36894235	1.87614	0.0606355	0.663801	FALSE	FALSE
749	ENSG00000174446	SNAPC5	15	q22.31	66490135	66497813	1.87598	0.0606584	0.663801	FALSE	FALSE
750	ENSG00000262621	AC025283.2	16	p13.3	3382113	3397745	1.87516	0.0607712	0.664591	FALSE	FALSE
751	ENSG00000156395	SORCS3	10	q25.1	104641101	105265235	1.87318	0.0610429	0.665575	FALSE	FALSE
752	ENSG00000186510	CLCNKA	1	p36.13	16018875	16034050	1.87276	0.0611018	0.665575	FALSE	FALSE
753	ENSG00000205922	ONECUT3	19	p13.3	1752373	1780988	1.87263	0.0611188	0.665575	FALSE	FALSE
754	ENSG00000150672	DLG2	11	q14.1	83455012	85627922	1.87229	0.0611668	0.665575	FALSE	FALSE
755	ENSG00000110934	BIN2	12	q13.13	51281038	51324668	1.87052	0.0614121	0.665816	FALSE	FALSE
756	ENSG00000164434	FABP7	6	q22.31	122779475	122784074	1.86924	0.0615889	0.665816	FALSE	FALSE
757	ENSG00000086666	ZFAND6	15	q25.1	80059568	80138393	1.86918	0.0615982	0.665816	FALSE	FALSE
758	ENSG00000184530	C6orf58	6	q22.33	127519455	127591817	1.86877	0.0616544	0.665816	FALSE	FALSE
759	ENSG00000185269	NOTUM	17	q25.3	81952507	81961840	1.86855	0.0616853	0.665816	FALSE	FALSE
760	ENSG00000164190	NIPBL	5	p13.2	36876759	37066413	1.86824	0.0617289	0.665816	FALSE	FALSE
761	ENSG00000174483	BBS1	11	q13.2	66510606	66533627	1.86814	0.0617422	0.665816	FALSE	FALSE
762	ENSG00000153094	BCL2L11	2	q13	111119378	111168447	1.86805	0.0617551	0.665816	FALSE	FALSE
763	ENSG00000136732	GYPC	2	q14.3	126655933	126696670	1.86754	0.0618267	0.665917	FALSE	FALSE
764	ENSG00000129167	TPH1	11	p15.1	18017564	18042426	1.86568	0.0620867	0.666378	FALSE	FALSE
765	ENSG00000177105	RHOG	11	p15.4	3826978	3840983	1.86519	0.0621546	0.666378	FALSE	FALSE
766	ENSG00000185219	ZNF445	3	p21.31	44431720	44477670	1.86468	0.0622266	0.666378	FALSE	FALSE
767	ENSG00000160716	CHRNB2	1	q21.3	154567781	154580026	1.86466	0.0622291	0.666378	FALSE	FALSE
768	ENSG00000163565	IFI16	1	q23.1	158999968	159055155	1.86433	0.0622747	0.666378	FALSE	FALSE
769	ENSG00000259066	AL110118.2	14	q32.12	93184973	93218586	1.86427	0.0622836	0.666378	FALSE	FALSE
770	ENSG00000004660	CAMKK1	17	p13.2	3860315	3894891	1.86417	0.062298	0.666378	FALSE	FALSE
771	ENSG00000180447	GAS1	9	q21.33	86944363	86947189	1.86413	0.0623035	0.666378	FALSE	FALSE
772	ENSG00000155850	SLC26A2	5	q32	149960737	149993455	1.86404	0.0623167	0.666378	FALSE	FALSE
773	ENSG00000119227	PIGZ	3	q29	196946343	196969060	1.86272	0.0625021	0.667113	FALSE	FALSE
774	ENSG00000105298	CACTIN	19	p13.3	3610641	3626815	1.86248	0.0625355	0.667113	FALSE	FALSE
775	ENSG00000163840	DTX3L	3	q21.1	122564238	122575203	1.86239	0.0625482	0.667113	FALSE	FALSE
776	ENSG00000166348	USP54	10	q22.2	73497538	73625953	1.86118	0.062719	0.667717	FALSE	FALSE
777	ENSG00000179104	TMTC2	12	q21.31	82686880	83134870	1.85916	0.0630045	0.667717	FALSE	FALSE
778	ENSG00000143595	AQP10	1	q21.3	154321090	154325325	1.85747	0.0632444	0.667717	FALSE	FALSE
779	ENSG00000058804	NDC1	1	p32.3	53765460	53838860	1.85683	0.0633347	0.667717	FALSE	FALSE
780	ENSG00000196935	SRGAP1	12	q14.2	63844293	64162221	1.85541	0.0635373	0.667717	FALSE	FALSE
781	ENSG00000182963	GJC1	17	q21.31	44798448	44830816	1.85525	0.0635605	0.667717	FALSE	FALSE
782	ENSG00000164051	CCDC51	3	p21.31	48432164	48440456	1.85496	0.0636015	0.667717	FALSE	FALSE
783	ENSG00000117479	SLC19A2	1	q24.2	169463909	169486003	1.85449	0.0636694	0.667717	FALSE	FALSE
784	ENSG00000160883	HK3	5	q35.2	176880869	176899332	1.85403	0.0637352	0.667717	FALSE	FALSE
785	ENSG00000069943	PIGB	15	q21.3	55318960	55355648	1.85399	0.0637411	0.667717	FALSE	FALSE
786	ENSG00000138756	BMP2K	4	q21.21	78776342	78916372	1.85232	0.0639805	0.667717	FALSE	FALSE
787	ENSG00000161217	PCYT1A	3	q29	196214222	196287957	1.85208	0.0640137	0.667717	FALSE	FALSE
788	ENSG00000136319	TTC5	14	q11.2	20256558	20305994	1.85196	0.0640319	0.667717	FALSE	FALSE
789	ENSG00000091009	RBM27	5	q32	146203600	146289132	1.85183	0.0640501	0.667717	FALSE	FALSE
790	ENSG00000116670	MAD2L2	1	p36.22	11674480	11691650	1.85167	0.0640726	0.667717	FALSE	FALSE
791	ENSG00000164823	OSGIN2	8	q21.3	89901849	89927888	1.85052	0.0642381	0.667717	FALSE	FALSE
792	ENSG00000084734	GCKR	2	p23.3	27496842	27523684	1.85021	0.0642826	0.667717	FALSE	FALSE
793	ENSG00000126337	KRT36	17	q21.2	41486136	41492546	1.84972	0.0643543	0.667717	FALSE	FALSE
794	ENSG00000165138	ANKS6	9	q22.33	98731329	98796965	1.84942	0.0643977	0.667717	FALSE	FALSE
795	ENSG00000138669	PRKG2	4	q21.21	81087370	81215117	1.84792	0.0646144	0.667717	FALSE	FALSE
796	ENSG00000205213	LGR4	11	p14.1	27365961	27472775	1.84719	0.0647199	0.667717	FALSE	FALSE
797	ENSG00000005001	PRSS22	16	p13.3	2852727	2858170	1.84705	0.0647395	0.667717	FALSE	FALSE
798	ENSG00000130700	GATA5	20	q13.33	62463497	62475970	1.84663	0.0648007	0.667717	FALSE	FALSE
799	ENSG00000094914	AAAS	12	q13.13	53307456	53324864	1.8455	0.0649653	0.667717	FALSE	FALSE
800	ENSG00000155897	ADCY8	8	q24.22	130780301	131042426	1.84346	0.0652616	0.667717	FALSE	FALSE
801	ENSG00000151239	TWF1	12	q12	43793723	43806375	1.84331	0.0652845	0.667717	FALSE	FALSE
802	ENSG00000182263	FIGN	2	q24.3	163593396	163736012	1.84322	0.0652966	0.667717	FALSE	FALSE
803	ENSG00000163516	ANKZF1	2	q35	219229757	219236669	1.84254	0.0653963	0.667717	FALSE	FALSE
804	ENSG00000197016	ZNF470	19	q13.43	56567511	56588911	1.84242	0.065413	0.667717	FALSE	FALSE
805	ENSG00000095739	BAMBI	10	p12.1	28677342	28682939	1.84242	0.0654131	0.667717	FALSE	FALSE
806	ENSG00000125998	FAM83C	20	q11.22	35285731	35292401	1.84235	0.0654239	0.667717	FALSE	FALSE
807	ENSG00000007237	GAS7	17	p13.1	9910609	10198551	1.84196	0.065481	0.667717	FALSE	FALSE
808	ENSG00000118762	PKD2	4	q22.1	88007668	88077777	1.84124	0.0655866	0.667717	FALSE	FALSE
809	ENSG00000086589	RBM22	5	q33.1	150690794	150701107	1.83977	0.0658026	0.667717	FALSE	FALSE
810	ENSG00000188167	TMPPE	3	p22.3	33090421	33096801	1.83951	0.0658405	0.667717	FALSE	FALSE
811	ENSG00000127472	PLA2G5	1	p36.13	20028179	20091190	1.83912	0.0658972	0.667717	FALSE	FALSE
812	ENSG00000151834	GABRA2	4	p12	46248427	46475230	1.83909	0.0659018	0.667717	FALSE	FALSE
813	ENSG00000185104	FAF1	1	p32.3	50437028	50960263	1.8386	0.065974	0.667717	FALSE	FALSE
814	ENSG00000169550	MUC15	11	p14.2	26559033	26572233	1.83819	0.0660339	0.667717	FALSE	FALSE
815	ENSG00000150873	C2orf50	2	p25.1	11133053	11146790	1.83802	0.06606	0.667717	FALSE	FALSE
816	ENSG00000110395	CBL	11	q23.3	119206276	119313926	1.83798	0.0660647	0.667717	FALSE	FALSE
817	ENSG00000151025	GPR158	10	p12.1	25174802	25602226	1.83707	0.0662003	0.667717	FALSE	FALSE
818	ENSG00000100629	CEP128	14	q31.1	80476983	80959517	1.837	0.0662099	0.667717	FALSE	FALSE
819	ENSG00000171617	ENC1	5	q13.3	74627406	74641424	1.83623	0.0663233	0.667717	FALSE	FALSE
820	ENSG00000048649	RSF1	11	q14.1	77659996	77821017	1.8357	0.0664024	0.667717	FALSE	FALSE
821	ENSG00000176022	B3GALT6	1	p36.33	1232226	1235041	1.83513	0.066486	0.667717	FALSE	FALSE
822	ENSG00000151503	NCAPD3	11	q25	134150119	134225454	1.83496	0.0665122	0.667717	FALSE	FALSE
823	ENSG00000182600	SNORC	2	q37.1	232857270	232878708	1.83468	0.0665537	0.667717	FALSE	FALSE
824	ENSG00000187258	NPSR1	7	p14.3	34658239	34878332	1.83412	0.0666359	0.667717	FALSE	FALSE
825	ENSG00000153071	DAB2	5	p13.1	39371675	39462300	1.83325	0.0667661	0.667717	FALSE	FALSE
826	ENSG00000167077	MEI1	22	q13.2	41699499	41799456	1.83315	0.0667807	0.667717	FALSE	FALSE
827	ENSG00000119457	SLC46A2	9	q32	112878920	112890913	1.83262	0.0668586	0.667717	FALSE	FALSE
828	ENSG00000162753	SLC9C2	1	q25.1	173500464	173603094	1.8321	0.0669371	0.667717	FALSE	FALSE
829	ENSG00000137745	MMP13	11	q22.2	102942995	102955734	1.82987	0.0672697	0.667717	FALSE	FALSE
830	ENSG00000163482	STK36	2	q35	218672026	218702716	1.82951	0.0673231	0.667717	FALSE	FALSE
831	ENSG00000093144	ECHDC1	6	q22.33	127288710	127343609	1.82892	0.0674112	0.667717	FALSE	FALSE
832	ENSG00000004777	ARHGAP33	19	q13.12	35774532	35788822	1.82636	0.0677968	0.669962	FALSE	FALSE
833	ENSG00000145506	NKD2	5	p15.33	1008829	1038943	1.82516	0.0679771	0.669962	FALSE	FALSE
834	ENSG00000168961	LGALS9	17	q11.2	27629798	27649560	1.8234	0.0682426	0.669962	FALSE	FALSE
835	ENSG00000075856	SART3	12	q23.3	108522580	108561400	1.82277	0.0683382	0.669962	FALSE	FALSE
836	ENSG00000173991	TCAP	17	q12	39664187	39666555	1.82275	0.0683417	0.669962	FALSE	FALSE
837	ENSG00000215912	TTC34	1	p36.32	2635976	2801717	1.82238	0.0683972	0.669962	FALSE	FALSE
838	ENSG00000166073	GPR176	15	q15.1	39799032	39920892	1.82029	0.0687154	0.669962	FALSE	FALSE
839	ENSG00000104824	HNRNPL	19	q13.2	38836388	38852347	1.82	0.0687583	0.669962	FALSE	FALSE
840	ENSG00000169442	CD52	1	p36.11	26317957	26320523	1.8198	0.0687891	0.669962	FALSE	FALSE
841	ENSG00000213918	DNASE1	16	p13.3	3611728	3680143	1.81915	0.0688883	0.669962	FALSE	FALSE
842	ENSG00000181038	METTL23	17	q25.1	76726830	76733936	1.81867	0.0689612	0.669962	FALSE	FALSE
843	ENSG00000139505	MTMR6	13	q12.13	25246201	25288009	1.81768	0.0691128	0.669962	FALSE	FALSE
844	ENSG00000168447	SCNN1B	16	p12.2	23278231	23381299	1.81658	0.0692813	0.669962	FALSE	FALSE
845	ENSG00000197498	RPF2	6	q21	110982015	111028263	1.81657	0.0692833	0.669962	FALSE	FALSE
846	ENSG00000050767	COL23A1	5	q35.3	178237618	178590555	1.81605	0.0693631	0.669962	FALSE	FALSE
847	ENSG00000125910	S1PR4	19	p13.3	3172346	3180332	1.81531	0.0694756	0.669962	FALSE	FALSE
848	ENSG00000203705	TATDN3	1	q32.3	212791828	212816626	1.81466	0.0695762	0.669962	FALSE	FALSE
849	ENSG00000213906	LTB4R2	14	q12	24305734	24312053	1.81456	0.069591	0.669962	FALSE	FALSE
850	ENSG00000066044	ELAVL1	19	p13.2	7958579	8005659	1.81424	0.0696404	0.669962	FALSE	FALSE
851	ENSG00000134371	CDC73	1	q31.2	193121800	193254815	1.81382	0.0697047	0.669962	FALSE	FALSE
852	ENSG00000008311	AASS	7	q31.32	122075647	122144280	1.81322	0.0697977	0.669962	FALSE	FALSE
853	ENSG00000126243	LRFN3	19	q13.12	35935358	35945767	1.81143	0.0700741	0.669962	FALSE	FALSE
854	ENSG00000165685	TMEM52B	12	p13.2	10170542	10191801	1.81125	0.0701018	0.669962	FALSE	FALSE
855	ENSG00000197375	SLC22A5	5	q31.1	132369752	132395614	1.81104	0.0701341	0.669962	FALSE	FALSE
856	ENSG00000117697	NSL1	1	q32.3	212726153	212791782	1.811	0.0701408	0.669962	FALSE	FALSE
857	ENSG00000089220	PEBP1	12	q24.23	118135858	118145584	1.80982	0.0703232	0.669962	FALSE	FALSE
858	ENSG00000196975	ANXA4	2	p13.3	69644425	69827100	1.8091	0.070436	0.669962	FALSE	FALSE
859	ENSG00000116857	TMEM9	1	q32.1	201134772	201171574	1.80905	0.0704433	0.669962	FALSE	FALSE
860	ENSG00000184743	ATL3	11	q13.1	63624087	63671921	1.80872	0.0704946	0.669962	FALSE	FALSE
861	ENSG00000006704	GTF2IRD1	7	q11.23	74453790	74602604	1.80842	0.0705414	0.669962	FALSE	FALSE
862	ENSG00000145244	CORIN	4	p12	47593998	47838106	1.80795	0.070615	0.669962	FALSE	FALSE
863	ENSG00000198879	SFMBT2	10	p14	7158624	7411486	1.80792	0.0706197	0.669962	FALSE	FALSE
864	ENSG00000157837	SPPL3	12	q24.31	120762510	120904371	1.80749	0.0706853	0.670181	FALSE	FALSE
865	ENSG00000106392	C1GALT1	7	p22.1	7156934	7248651	1.80709	0.0707487	0.670395	FALSE	FALSE
866	ENSG00000169413	RNASE6	14	q11.2	20781051	20782467	1.80679	0.0707943	0.67044	FALSE	FALSE
867	ENSG00000136875	PRPF4	9	q32	113275343	113292905	1.80522	0.0710407	0.670899	FALSE	FALSE
868	ENSG00000108924	HLF	17	q22	55265012	55325065	1.80515	0.0710515	0.670899	FALSE	FALSE
869	ENSG00000156172	C8orf37	8	q22.1	95244919	95269201	1.8051	0.0710585	0.670899	FALSE	FALSE
870	ENSG00000188986	NELFB	9	q34.3	137255173	137273546	1.80452	0.0711495	0.670899	FALSE	FALSE
871	ENSG00000166111	SVOP	12	q24.11	108907741	109021240	1.80437	0.0711727	0.670899	FALSE	FALSE
872	ENSG00000169756	LIMS1	2	q12.3	108534355	108687246	1.80311	0.0713715	0.670899	FALSE	FALSE
873	ENSG00000153975	ZUP1	6	q22.1	116635618	116668794	1.80295	0.0713958	0.670899	FALSE	FALSE
874	ENSG00000184164	CRELD2	22	q13.33	49918167	49927540	1.80262	0.0714475	0.670899	FALSE	FALSE
875	ENSG00000110274	CEP164	11	q23.3	117314557	117413268	1.80255	0.0714589	0.670899	FALSE	FALSE
876	ENSG00000068028	RASSF1	3	p21.31	50329782	50340980	1.80054	0.0717753	0.670951	FALSE	FALSE
877	ENSG00000204852	TCTN1	12	q24.11	110614027	110649430	1.80045	0.0717897	0.670951	FALSE	FALSE
878	ENSG00000226479	TMEM185B	2	q14.2	120221278	120223408	1.79973	0.071904	0.671055	FALSE	FALSE
879	ENSG00000260916	CCPG1	15	q21.3	55340032	55408510	1.79959	0.0719257	0.671055	FALSE	FALSE
880	ENSG00000175093	SPSB4	3	q23	141051402	141148611	1.79905	0.0720106	0.671055	FALSE	FALSE
881	ENSG00000103184	SEC14L5	16	p13.3	4958317	5019158	1.79869	0.0720678	0.671055	FALSE	FALSE
882	ENSG00000168995	SIGLEC7	19	q13.41	51142299	51153526	1.79857	0.0720873	0.671055	FALSE	FALSE
883	ENSG00000105655	ISYNA1	19	p13.11	18434388	18438301	1.79829	0.0721314	0.671084	FALSE	FALSE
884	ENSG00000168038	ULK4	3	p22.1	41246599	41962430	1.79799	0.0721791	0.671147	FALSE	FALSE
885	ENSG00000076067	RBMS2	12	q13.3	56521929	56596196	1.79715	0.0723124	0.671506	FALSE	FALSE
886	ENSG00000196943	NOP9	14	q12	24299862	24309124	1.79642	0.0724281	0.671506	FALSE	FALSE
887	ENSG00000011600	TYROBP	19	q13.12	35904401	35908295	1.79595	0.0725019	0.671506	FALSE	FALSE
888	ENSG00000147364	FBXO25	8	p23.3	406428	477967	1.79594	0.0725044	0.671506	FALSE	FALSE
889	ENSG00000080644	CHRNA3	15	q25.1	78593052	78621295	1.79508	0.0726417	0.671844	FALSE	FALSE
890	ENSG00000140987	ZSCAN32	16	p13.3	3382081	3401065	1.79484	0.0726797	0.671844	FALSE	FALSE
891	ENSG00000115875	SRSF7	2	p22.1	38743599	38751494	1.79447	0.0727375	0.671844	FALSE	FALSE
892	ENSG00000138303	ASCC1	10	q22.1	72096032	72217134	1.79382	0.0728415	0.671844	FALSE	FALSE
893	ENSG00000103710	RASL12	15	q22.31	65053337	65076690	1.79367	0.0728655	0.671844	FALSE	FALSE
894	ENSG00000221818	EBF2	8	p21.2	25841730	26045397	1.79365	0.0728688	0.671844	FALSE	FALSE
895	ENSG00000133704	IPO8	12	p11.21	30628988	30695986	1.79318	0.0729438	0.671856	FALSE	FALSE
896	ENSG00000243477	NAA80	3	p21.31	50296402	50299421	1.79306	0.0729626	0.671856	FALSE	FALSE
897	ENSG00000116747	TROVE2	1	q31.2	193059422	193091777	1.79287	0.072993	0.671856	FALSE	FALSE
898	ENSG00000120341	SEC16B	1	q25.2	177923956	177984303	1.79217	0.0731063	0.671881	FALSE	FALSE
899	ENSG00000256436	TAS2R31	12	p13.2	11030387	11031407	1.79184	0.0731584	0.671881	FALSE	FALSE
900	ENSG00000100023	PPIL2	22	q11.21	21666009	21700015	1.79183	0.0731597	0.671881	FALSE	FALSE
901	ENSG00000145757	SPATA9	5	q15	95652181	95698711	1.79131	0.0732441	0.672279	FALSE	FALSE
902	ENSG00000162944	RFTN2	2	q33.1	197568224	197676045	1.79048	0.0733766	0.672366	FALSE	FALSE
903	ENSG00000078795	PKD2L2	5	q31.2	137887968	137942747	1.78752	0.0738536	0.675227	FALSE	FALSE
904	ENSG00000198933	TBKBP1	17	q21.32	47694081	47712050	1.78688	0.0739568	0.675417	FALSE	FALSE
905	ENSG00000168259	DNAJC7	17	q21.2	41976433	42021376	1.78592	0.0741117	0.676455	FALSE	FALSE
906	ENSG00000138942	RNF185	22	q12.2	31160183	31207019	1.78477	0.074299	0.676806	FALSE	FALSE
907	ENSG00000172046	USP19	3	p21.31	49108046	49120938	1.78473	0.0743058	0.676806	FALSE	FALSE
908	ENSG00000144560	VGLL4	3	p25.2	11556070	11771350	1.78454	0.0743352	0.676806	FALSE	FALSE
909	ENSG00000186532	SMYD4	17	p13.3	1779485	1830634	1.78429	0.074376	0.676806	FALSE	FALSE
910	ENSG00000177098	SCN4B	11	q23.3	118133377	118152888	1.78423	0.0743865	0.676806	FALSE	FALSE
911	ENSG00000145246	ATP10D	4	p12	47485288	47593486	1.7839	0.0744392	0.676806	FALSE	FALSE
912	ENSG00000092439	TRPM7	15	q21.2	50552473	50686815	1.78306	0.0745765	0.677304	FALSE	FALSE
913	ENSG00000158987	RAPGEF6	5	q31.1	131423921	131635236	1.78262	0.0746485	0.677459	FALSE	FALSE
914	ENSG00000114812	VIPR1	3	p22.1	42489299	42537573	1.78147	0.0748359	0.677459	FALSE	FALSE
915	ENSG00000088881	EBF4	20	p13	2692878	2760108	1.78115	0.0748876	0.677459	FALSE	FALSE
916	ENSG00000076351	SLC46A1	17	q11.2	28394756	28407197	1.78106	0.0749024	0.677459	FALSE	FALSE
917	ENSG00000198720	ANKRD13B	17	q11.2	29589769	29614761	1.78091	0.0749274	0.677459	FALSE	FALSE
918	ENSG00000269190	FBXO17	19	q13.2	38941401	38975910	1.78068	0.0749642	0.677459	FALSE	FALSE
919	ENSG00000070367	EXOC5	14	q22.3	57200507	57269008	1.78023	0.0750385	0.677459	FALSE	FALSE
920	ENSG00000144659	SLC25A38	3	p22.1	39383324	39397351	1.77839	0.0753402	0.677459	FALSE	FALSE
921	ENSG00000152785	BMP3	4	q21.21	81030965	81057531	1.7779	0.0754198	0.677459	FALSE	FALSE
922	ENSG00000271810	AL603832.3	1	p13.2	112702614	112711433	1.77752	0.0754825	0.677459	FALSE	FALSE
923	ENSG00000159792	PSKH1	16	q22.1	67893272	67929678	1.77693	0.0755791	0.677459	FALSE	FALSE
924	ENSG00000136770	DNAJC1	10	p12.31	21756537	22003769	1.77692	0.0755806	0.677459	FALSE	FALSE
925	ENSG00000122642	FKBP9	7	p14.3	32957404	33006931	1.7766	0.0756334	0.677459	FALSE	FALSE
926	ENSG00000101752	MIB1	18	q11.2	21704957	21870957	1.77614	0.0757093	0.677459	FALSE	FALSE
927	ENSG00000100823	APEX1	14	q11.2	20455191	20457772	1.77595	0.0757416	0.677459	FALSE	FALSE
928	ENSG00000111860	CEP85L	6	q22.31	118460772	118710075	1.77539	0.0758341	0.677459	FALSE	FALSE
929	ENSG00000126217	MCF2L	13	q34	112894378	113099739	1.77452	0.0759766	0.677459	FALSE	FALSE
930	ENSG00000132464	ENAM	4	q13.3	70628744	70686816	1.77257	0.0763001	0.677459	FALSE	FALSE
931	ENSG00000112697	TMEM30A	6	q14.1	75252924	75284968	1.77225	0.0763536	0.677459	FALSE	FALSE
932	ENSG00000132677	RHBG	1	q22	156369212	156385219	1.77223	0.0763559	0.677459	FALSE	FALSE
933	ENSG00000181894	ZNF329	19	q13.43	58126252	58155110	1.77214	0.0763714	0.677459	FALSE	FALSE
934	ENSG00000114473	IQCG	3	q29	197889075	197960142	1.77158	0.0764636	0.677459	FALSE	FALSE
935	ENSG00000185624	P4HB	17	q25.3	81843159	81860694	1.77134	0.0765045	0.677459	FALSE	FALSE
936	ENSG00000173762	CD7	17	q25.3	82314868	82317602	1.77104	0.0765545	0.677459	FALSE	FALSE
937	ENSG00000178343	SHISA3	4	p13	42397839	42402487	1.77099	0.0765631	0.677459	FALSE	FALSE
938	ENSG00000137876	RSL24D1	15	q21.3	55180806	55197067	1.77032	0.0766742	0.677571	FALSE	FALSE
939	ENSG00000196504	PRPF40A	2	q23.3	152651593	152717997	1.77006	0.076718	0.677571	FALSE	FALSE
940	ENSG00000169570	DTWD2	5	q23.1	118837322	118988545	1.76977	0.0767655	0.677571	FALSE	FALSE
941	ENSG00000234465	PINLYP	19	q13.31	43576800	43583964	1.76967	0.0767829	0.677571	FALSE	FALSE
942	ENSG00000183018	SPNS2	17	p13.2	4498838	4539035	1.76934	0.0768379	0.677571	FALSE	FALSE
943	ENSG00000100784	RPS6KA5	14	q32.11	90847862	91060636	1.76764	0.0771207	0.678346	FALSE	FALSE
944	ENSG00000137393	RNF144B	6	p22.3	18387350	18468874	1.76745	0.0771534	0.678346	FALSE	FALSE
945	ENSG00000119392	GLE1	9	q34.11	128504700	128542288	1.76702	0.0772242	0.678346	FALSE	FALSE
946	ENSG00000127928	GNGT1	7	q21.3	93591573	93911265	1.7668	0.077262	0.678346	FALSE	FALSE
947	ENSG00000102524	TNFSF13B	13	q33.3	108251240	108308484	1.76585	0.0774211	0.678346	FALSE	FALSE
948	ENSG00000156232	WHAMM	15	q25.2	82809628	82836108	1.76581	0.0774276	0.678346	FALSE	FALSE
949	ENSG00000132361	CLUH	17	p13.3	2689386	2712663	1.76541	0.0774947	0.678346	FALSE	FALSE
950	ENSG00000173214	MFSD4B	6	q21	111259348	111271167	1.76535	0.0775051	0.678346	FALSE	FALSE
951	ENSG00000123124	WWP1	8	q21.3	86342738	86478420	1.76417	0.0777029	0.678989	FALSE	FALSE
952	ENSG00000177096	PHETA2	22	q13.2	42074251	42079441	1.76372	0.07778	0.679098	FALSE	FALSE
953	ENSG00000160703	NLRX1	11	q23.3	119166568	119184016	1.76361	0.0777983	0.679098	FALSE	FALSE
954	ENSG00000182463	TSHZ2	20	q13.2	52972407	53495330	1.76252	0.0779818	0.679535	FALSE	FALSE
955	ENSG00000131650	KREMEN2	16	p13.3	2963944	2968383	1.76244	0.0779942	0.679535	FALSE	FALSE
956	ENSG00000134222	PSRC1	1	p13.3	109279556	109283186	1.76225	0.0780263	0.679535	FALSE	FALSE
957	ENSG00000163576	EFHB	3	p24.3	19879472	19947025	1.75939	0.0785109	0.681739	FALSE	FALSE
958	ENSG00000044115	CTNNA1	5	q31.2	138610967	138935034	1.75907	0.0785648	0.681739	FALSE	FALSE
959	ENSG00000107819	SFXN3	10	q24.31	101031234	101041244	1.75849	0.0786636	0.681739	FALSE	FALSE
960	ENSG00000163577	EIF5A2	3	q26.2	170888415	170908693	1.75838	0.078683	0.681739	FALSE	FALSE
961	ENSG00000179813	FAM216B	13	q14.11	42781550	42791549	1.75693	0.0789297	0.682383	FALSE	FALSE
962	ENSG00000177888	ZBTB41	1	q31.3	197153680	197200542	1.75684	0.0789458	0.682383	FALSE	FALSE
963	ENSG00000164107	HAND2	4	q34.1	173524969	173530229	1.7567	0.0789686	0.682383	FALSE	FALSE
964	ENSG00000147955	SIGMAR1	9	p13.3	34634722	34637809	1.75623	0.0790487	0.682383	FALSE	FALSE
965	ENSG00000180061	TMEM150B	19	q13.42	55312801	55334048	1.75508	0.0792452	0.68336	FALSE	FALSE
966	ENSG00000137101	CD72	9	p13.3	35609533	35646810	1.75399	0.0794316	0.684607	FALSE	FALSE
967	ENSG00000126249	PDCD2L	19	q13.11	34404384	34426168	1.75281	0.0796352	0.685547	FALSE	FALSE
968	ENSG00000164123	C4orf45	4	q32.1	158893134	159038760	1.75171	0.079823	0.686536	FALSE	FALSE
969	ENSG00000084234	APLP2	11	q24.3	130068147	130144811	1.75115	0.0799207	0.686756	FALSE	FALSE
970	ENSG00000171759	PAH	12	q23.2	102836885	102958410	1.75107	0.0799334	0.686756	FALSE	FALSE
971	ENSG00000117262	GPR89A	1	q21.1	145607990	145670648	1.74959	0.0801893	0.686756	FALSE	FALSE
972	ENSG00000172340	SUCLG2	3	p14.1	67360460	67654614	1.74925	0.0802478	0.686756	FALSE	FALSE
973	ENSG00000107021	TBC1D13	9	q34.11	128787204	128810432	1.74797	0.0804697	0.686756	FALSE	FALSE
974	ENSG00000155016	CYP2U1	4	q25	107931369	107953457	1.74693	0.0806486	0.686756	FALSE	FALSE
975	ENSG00000123342	MMP19	12	q13.2	55835433	55842966	1.74656	0.0807145	0.686756	FALSE	FALSE
976	ENSG00000257341	AL928654.3	14	q32.33	105487199	105492267	1.74641	0.0807399	0.686756	FALSE	FALSE
977	ENSG00000152582	SPEF2	5	p13.2	35617844	35814611	1.74621	0.0807751	0.686756	FALSE	FALSE
978	ENSG00000162398	LEXM	1	p32.3	54806063	54842252	1.74578	0.0808492	0.686756	FALSE	FALSE
979	ENSG00000178860	MSC	8	q13.3	71841549	71844468	1.74498	0.0809876	0.686756	FALSE	FALSE
980	ENSG00000105409	ATP1A3	19	q13.2	41966582	41997497	1.74396	0.0811656	0.686756	FALSE	FALSE
981	ENSG00000159618	ADGRG5	16	q21	57542421	57591681	1.74265	0.0813948	0.686756	FALSE	FALSE
982	ENSG00000071243	ING3	7	q31.31	120950749	120977216	1.74242	0.0814349	0.686756	FALSE	FALSE
983	ENSG00000042317	SPATA7	14	q31.3	88384924	88470350	1.74228	0.0814601	0.686756	FALSE	FALSE
984	ENSG00000128045	RASL11B	4	q12	52862290	52866835	1.74167	0.0815662	0.686756	FALSE	FALSE
985	ENSG00000063180	CA11	19	q13.33	48637942	48646312	1.73962	0.0819254	0.688509	FALSE	FALSE
986	ENSG00000181085	MAPK15	8	q24.3	143716259	143722458	1.73873	0.0820822	0.68933	FALSE	FALSE
987	ENSG00000023318	ERP44	9	q31.1	99979179	100099040	1.73804	0.0822046	0.689342	FALSE	FALSE
988	ENSG00000070718	AP3M2	8	p11.21	42152946	42171673	1.73775	0.0822546	0.689342	FALSE	FALSE
989	ENSG00000173706	HEG1	3	q21.2	124965710	125055958	1.73753	0.0822938	0.689342	FALSE	FALSE
990	ENSG00000256229	ZNF486	19	p12	20167228	20200490	1.73688	0.0824076	0.68959	FALSE	FALSE
991	ENSG00000102710	SUPT20H	13	q13.3	37009312	37059713	1.73654	0.0824687	0.689677	FALSE	FALSE
992	ENSG00000214140	PRCD	17	q25.1	76527586	76553578	1.73555	0.0826434	0.689677	FALSE	FALSE
993	ENSG00000167291	TBC1D16	17	q25.3	79932343	80035848	1.73452	0.0828267	0.689677	FALSE	FALSE
994	ENSG00000167397	VKORC1	16	p11.2	31090842	31095980	1.7335	0.0830074	0.689677	FALSE	FALSE
995	ENSG00000122203	KIAA1191	5	q35.2	176346061	176361968	1.73305	0.0830861	0.689677	FALSE	FALSE
996	ENSG00000083812	ZNF324	19	q13.43	58467045	58475436	1.73269	0.0831514	0.689677	FALSE	FALSE
997	ENSG00000119314	PTBP3	9	q32	112217716	112333667	1.7326	0.0831674	0.689677	FALSE	FALSE
998	ENSG00000165066	NKX6-3	8	p11.21	41645178	41650669	1.73204	0.0832673	0.689677	FALSE	FALSE
999	ENSG00000110944	IL23A	12	q13.3	56334174	56340410	1.73157	0.0833502	0.689677	FALSE	FALSE
1000	ENSG00000168539	CHRM1	11	q12.3	62908679	62921807	1.73127	0.0834042	0.689677	FALSE	FALSE
1001	ENSG00000170374	SP7	12	q13.13	53326575	53345315	1.73122	0.0834127	0.689677	FALSE	FALSE
1002	ENSG00000151388	ADAMTS12	5	p13.2	33523535	33892192	1.731	0.0834521	0.689677	FALSE	FALSE
1003	ENSG00000141977	CIB3	19	p13.11	16161368	16173525	1.73098	0.0834552	0.689677	FALSE	FALSE
1004	ENSG00000183850	ZNF730	19	p12	23075210	23147219	1.7307	0.0835058	0.689677	FALSE	FALSE
1005	ENSG00000176160	HSF5	17	q22	58420167	58488384	1.73059	0.0835257	0.689677	FALSE	FALSE
1006	ENSG00000175697	GPR156	3	q13.33	120164645	120285094	1.73019	0.0835959	0.689677	FALSE	FALSE
1007	ENSG00000198961	PJA2	5	q21.3	109334709	109409994	1.7274	0.0840956	0.689828	FALSE	FALSE
1008	ENSG00000065621	GSTO2	10	q25.1	104268873	104304945	1.72664	0.0842321	0.689828	FALSE	FALSE
1009	ENSG00000103342	GSPT1	16	p13.13	11868128	11916082	1.72639	0.0842776	0.689828	FALSE	FALSE
1010	ENSG00000204001	LCN8	9	q34.3	136754386	136758543	1.72622	0.0843083	0.689828	FALSE	FALSE
1011	ENSG00000180999	C1orf105	1	q24.3	172420688	172468831	1.72562	0.0844153	0.689828	FALSE	FALSE
1012	ENSG00000178462	TUBAL3	10	p15.1	5393098	5404830	1.72535	0.0844649	0.689828	FALSE	FALSE
1013	ENSG00000100027	YPEL1	22	q11.22	21697544	21735834	1.72525	0.0844816	0.689828	FALSE	FALSE
1014	ENSG00000178809	TRIM73	7	q11.23	75395063	75410996	1.72486	0.0845534	0.689828	FALSE	FALSE
1015	ENSG00000158623	COPG2	7	q32.2	130506238	130668748	1.72438	0.0846388	0.689828	FALSE	FALSE
1016	ENSG00000136045	PWP1	12	q23.3	107685732	107713167	1.72404	0.0847001	0.689828	FALSE	FALSE
1017	ENSG00000163866	SMIM12	1	p34.3	34712737	34859816	1.72389	0.0847286	0.689828	FALSE	FALSE
1018	ENSG00000143971	ETAA1	2	p14	67397319	67412089	1.72341	0.0848151	0.689828	FALSE	FALSE
1019	ENSG00000100129	EIF3L	22	q13.1	37848868	37889407	1.7223	0.0850157	0.689828	FALSE	FALSE
1020	ENSG00000159409	CELF3	1	q21.3	151702404	151716814	1.72203	0.0850635	0.689828	FALSE	FALSE
1021	ENSG00000172748	ZNF596	8	p23.3	232137	264703	1.72165	0.0851333	0.689828	FALSE	FALSE
1022	ENSG00000117448	AKR1A1	1	p34.1	45550543	45570049	1.72154	0.0851532	0.689828	FALSE	FALSE
1023	ENSG00000181577	C6orf223	6	p21.1	44000580	44005958	1.72118	0.0852175	0.689828	FALSE	FALSE
1024	ENSG00000115956	PLEK	2	p14	68365173	68397453	1.72118	0.085219	0.689828	FALSE	FALSE
1025	ENSG00000146072	TNFRSF21	6	p12.3	47231532	47309905	1.72074	0.0852975	0.689828	FALSE	FALSE
1026	ENSG00000213096	ZNF254	19	p12	24033405	24129961	1.71978	0.0854729	0.69018	FALSE	FALSE
1027	ENSG00000162194	LBHD1	11	q12.3	62662817	62672255	1.71977	0.0854749	0.69018	FALSE	FALSE
1028	ENSG00000167232	ZNF91	19	p12	23304991	23395560	1.71966	0.0854936	0.69018	FALSE	FALSE
1029	ENSG00000112539	C6orf118	6	q27	165279664	165309607	1.71935	0.0855515	0.69018	FALSE	FALSE
1030	ENSG00000105656	ELL	19	p13.11	18442663	18522127	1.71848	0.0857092	0.691112	FALSE	FALSE
1031	ENSG00000005513	SOX8	16	p13.3	981808	986979	1.71709	0.0859621	0.691791	FALSE	FALSE
1032	ENSG00000152061	RABGAP1L	1	q25.1	174159410	174995308	1.71669	0.0860362	0.692047	FALSE	FALSE
1033	ENSG00000173457	PPP1R14B	11	q13.1	64244480	64246941	1.71499	0.0863478	0.692453	FALSE	FALSE
1034	ENSG00000214021	TTLL3	3	p25.3	9808086	9855138	1.71486	0.0863704	0.692453	FALSE	FALSE
1035	ENSG00000221986	MYBPHL	1	p13.3	109292365	109307041	1.71424	0.0864839	0.692453	FALSE	FALSE
1036	ENSG00000113657	DPYSL3	5	q32	147390811	147510056	1.71337	0.086645	0.692453	FALSE	FALSE
1037	ENSG00000130396	AFDN	6	q27	167826922	167972023	1.71322	0.0866728	0.692453	FALSE	FALSE
1038	ENSG00000105894	PTN	7	q33	137227341	137343865	1.7123	0.086841	0.692453	FALSE	FALSE
1039	ENSG00000146733	PSPH	7	p11.2	56011051	56051604	1.71224	0.0868516	0.692453	FALSE	FALSE
1040	ENSG00000249471	ZNF324B	19	q13.43	58451604	58457833	1.71222	0.0868565	0.692453	FALSE	FALSE
1041	ENSG00000140848	CPNE2	16	q13	57092537	57148367	1.7122	0.086859	0.692453	FALSE	FALSE
1042	ENSG00000167244	IGF2	11	p15.5	2129112	2149603	1.71196	0.0869049	0.692453	FALSE	FALSE
1043	ENSG00000141933	TPGS1	19	p13.3	507497	519654	1.71179	0.0869353	0.692453	FALSE	FALSE
1044	ENSG00000137473	TTC29	4	q31.22	146706638	146945882	1.70992	0.0872815	0.692957	FALSE	FALSE
1045	ENSG00000165097	KDM1B	6	p22.3	18155329	18223853	1.70849	0.0875449	0.692957	FALSE	FALSE
1046	ENSG00000159339	PADI4	1	p36.13	17308195	17364004	1.70808	0.0876216	0.692957	FALSE	FALSE
1047	ENSG00000167549	CORO6	17	q11.2	29614756	29622907	1.70741	0.0877459	0.692957	FALSE	FALSE
1048	ENSG00000168874	ATOH8	2	p11.2	85751344	85788066	1.70734	0.0877591	0.692957	FALSE	FALSE
1049	ENSG00000142082	SIRT3	11	p15.5	215458	236931	1.7073	0.0877672	0.692957	FALSE	FALSE
1050	ENSG00000092203	TOX4	14	q11.2	21476597	21499175	1.70707	0.0878089	0.692957	FALSE	FALSE
1051	ENSG00000086544	ITPKC	19	q13.2	40717103	40740860	1.7069	0.0878402	0.692957	FALSE	FALSE
1052	ENSG00000031003	FAM13B	5	q31.2	137937960	138051961	1.7065	0.0879153	0.693198	FALSE	FALSE
1053	ENSG00000012963	UBR7	14	q32.12	93207056	93229215	1.70567	0.0880701	0.693418	FALSE	FALSE
1054	ENSG00000070423	RNF126	19	p13.3	647526	663277	1.70161	0.0888281	0.697129	FALSE	FALSE
1055	ENSG00000155886	SLC24A2	9	p22.1	19507452	19786928	1.70157	0.0888369	0.697129	FALSE	FALSE
1056	ENSG00000162627	SNX7	1	p21.3	98661701	98760500	1.70015	0.089103	0.697669	FALSE	FALSE
1057	ENSG00000158014	SLC30A2	1	p36.11	26037252	26046133	1.69957	0.0892122	0.697669	FALSE	FALSE
1058	ENSG00000166716	ZNF592	15	q25.3	84748635	84806432	1.6994	0.0892429	0.697669	FALSE	FALSE
1059	ENSG00000110876	SELPLG	12	q24.11	108622277	108633959	1.69939	0.0892462	0.697669	FALSE	FALSE
1060	ENSG00000186910	SERPINA11	14	q32.13	94442464	94452790	1.69877	0.0893624	0.697758	FALSE	FALSE
1061	ENSG00000171903	CYP4F11	19	p13.12	15912367	15934867	1.69855	0.0894047	0.697758	FALSE	FALSE
1062	ENSG00000086232	EIF2AK1	7	p22.1	6022244	6059230	1.69832	0.0894479	0.697758	FALSE	FALSE
1063	ENSG00000105722	ERF	19	q13.2	42247572	42255157	1.69787	0.0895317	0.697758	FALSE	FALSE
1064	ENSG00000125817	CENPB	20	p13	3783851	3786690	1.69728	0.0896446	0.698121	FALSE	FALSE
1065	ENSG00000018408	WWTR1	3	q25.1	149517235	149736714	1.69682	0.0897316	0.698135	FALSE	FALSE
1066	ENSG00000115009	CCL20	2	q36.3	227805739	227817564	1.69611	0.0898645	0.698506	FALSE	FALSE
1067	ENSG00000180304	OAZ2	15	q22.31	64687573	64703281	1.69485	0.0901046	0.699083	FALSE	FALSE
1068	ENSG00000079101	CLUL1	18	p11.32	596988	650334	1.6946	0.0901509	0.699083	FALSE	FALSE
1069	ENSG00000186976	EFCAB6	22	q13.31	43528744	43812337	1.6946	0.090152	0.699083	FALSE	FALSE
1070	ENSG00000180902	D2HGDH	2	q37.3	241734579	241768816	1.6941	0.0902461	0.699482	FALSE	FALSE
1071	ENSG00000100625	SIX4	14	q23.1	60709528	60724348	1.69099	0.0908388	0.701753	FALSE	FALSE
1072	ENSG00000146856	AGBL3	7	q33	134986508	135147963	1.68947	0.0911293	0.702639	FALSE	FALSE
1073	ENSG00000211448	DIO2	14	q31.1	80197527	80387757	1.68804	0.0914026	0.703298	FALSE	FALSE
1074	ENSG00000121005	CRISPLD1	8	q21.13	74984515	75034558	1.68804	0.0914032	0.703298	FALSE	FALSE
1075	ENSG00000177721	ANXA2R	5	p12	43039081	43043170	1.68748	0.0915106	0.703298	FALSE	FALSE
1076	ENSG00000079950	STX7	6	q23.2	132445867	132513198	1.68674	0.091654	0.703777	FALSE	FALSE
1077	ENSG00000119514	GALNT12	9	q22.33	98807699	98850081	1.68626	0.091745	0.703777	FALSE	FALSE
1078	ENSG00000157570	TSPAN18	11	p11.2	44726465	44932421	1.68581	0.0918327	0.703777	FALSE	FALSE
1079	ENSG00000147419	CCDC25	8	p21.1	27733311	27772653	1.68578	0.0918376	0.703777	FALSE	FALSE
1080	ENSG00000119900	OGFRL1	6	q13	71288803	71308950	1.68544	0.091904	0.703777	FALSE	FALSE
1081	ENSG00000120693	SMAD9	13	q13.3	36844831	36920765	1.68529	0.0919328	0.703777	FALSE	FALSE
1082	ENSG00000111229	ARPC3	12	q24.11	110434825	110450422	1.68461	0.0920637	0.703777	FALSE	FALSE
1083	ENSG00000167103	PIP5KL1	9	q34.11	127920879	127930797	1.68451	0.0920837	0.703777	FALSE	FALSE
1084	ENSG00000136068	FLNB	3	p14.3	58008400	58172251	1.68448	0.0920882	0.703777	FALSE	FALSE
1085	ENSG00000165879	FRAT1	10	q24.1	97319267	97321915	1.68366	0.0922476	0.7042	FALSE	FALSE
1086	ENSG00000146963	LUC7L2	7	q34	139340359	139423457	1.68365	0.0922495	0.7042	FALSE	FALSE
1087	ENSG00000124160	NCOA5	20	q13.12	46060985	46089952	1.68353	0.0922724	0.7042	FALSE	FALSE
1088	ENSG00000259332	ST20-MTHFS	15	q25.1	79845150	79923754	1.68311	0.0923536	0.70441	FALSE	FALSE
1089	ENSG00000070778	PTPN21	14	q31.3	88465778	88554733	1.6825	0.0924717	0.70441	FALSE	FALSE
1090	ENSG00000159314	ARHGAP27	17	q21.31	45393902	45434421	1.68156	0.0926551	0.70531	FALSE	FALSE
1091	ENSG00000101307	SIRPB1	20	p13	1563521	1620061	1.68126	0.0927126	0.70531	FALSE	FALSE
1092	ENSG00000106299	WASL	7	q31.32	123681935	123749067	1.68123	0.0927191	0.70531	FALSE	FALSE
1093	ENSG00000100150	DEPDC5	22	q12.2	31753867	31908033	1.6807	0.0928221	0.705354	FALSE	FALSE
1094	ENSG00000130640	TUBGCP2	10	q26.3	133278630	133312337	1.67991	0.0929739	0.705354	FALSE	FALSE
1095	ENSG00000159374	M1AP	2	p13.1	74557883	74648338	1.67983	0.0929905	0.705354	FALSE	FALSE
1096	ENSG00000167815	PRDX2	19	p13.13	12796820	12801859	1.67926	0.0931018	0.705518	FALSE	FALSE
1097	ENSG00000140287	HDC	15	q21.2	50241947	50266026	1.67888	0.0931752	0.705518	FALSE	FALSE
1098	ENSG00000205090	TMEM240	1	p36.33	1535174	1540453	1.67881	0.0931897	0.705518	FALSE	FALSE
1099	ENSG00000100739	BDKRB1	14	q32.2	96255824	96268967	1.67783	0.0933793	0.705748	FALSE	FALSE
1100	ENSG00000170370	EMX2	10	q26.11	117542444	117549546	1.67681	0.0935803	0.706616	FALSE	FALSE
1101	ENSG00000055147	FAM114A2	5	q33.2	153990128	154038936	1.67542	0.0938518	0.707362	FALSE	FALSE
1102	ENSG00000153048	CARHSP1	16	p13.2	8852942	8869012	1.6749	0.0939547	0.707401	FALSE	FALSE
1103	ENSG00000253304	TMEM200B	1	p35.3	29119428	29123935	1.67487	0.0939596	0.707401	FALSE	FALSE
1104	ENSG00000166670	MMP10	11	q22.2	102770503	102780628	1.67325	0.094278	0.707497	FALSE	FALSE
1105	ENSG00000164649	CDCA7L	7	p15.3	21900900	21946084	1.67323	0.0942813	0.707497	FALSE	FALSE
1106	ENSG00000188869	TMC3	15	q25.1	81331217	81374213	1.67313	0.0943012	0.707497	FALSE	FALSE
1107	ENSG00000166260	COX11	17	q22	54951902	54968785	1.67193	0.0945371	0.707965	FALSE	FALSE
1108	ENSG00000109163	GNRHR	4	q13.2	67739328	67754360	1.67053	0.0948151	0.708111	FALSE	FALSE
1109	ENSG00000144026	ZNF514	2	q11.1	95147330	95165413	1.66947	0.0950249	0.709032	FALSE	FALSE
1110	ENSG00000253251	SHLD3	5	q12.3	65624765	65630891	1.66821	0.0952734	0.709445	FALSE	FALSE
1111	ENSG00000151882	CCL28	5	p12	43376645	43412391	1.66735	0.0954443	0.709445	FALSE	FALSE
1112	ENSG00000139318	DUSP6	12	q21.33	89347232	89353271	1.66428	0.0960568	0.709445	FALSE	FALSE
1113	ENSG00000187980	PLA2G2C	1	p36.12	20161253	20177424	1.66424	0.0960642	0.709445	FALSE	FALSE
1114	ENSG00000173418	NAA20	20	p11.23	20017116	20033655	1.66413	0.0960861	0.709445	FALSE	FALSE
1115	ENSG00000185274	GALNT17	7	q11.22	71132169	71713600	1.66383	0.0961469	0.709445	FALSE	FALSE
1116	ENSG00000145365	TIFA	4	q25	112274542	112285903	1.66367	0.0961774	0.709445	FALSE	FALSE
1117	ENSG00000186130	ZBTB6	9	q33.2	122908056	122913330	1.66337	0.0962384	0.709445	FALSE	FALSE
1118	ENSG00000163625	WDFY3	4	q21.23	84669610	84966391	1.66328	0.0962555	0.709445	FALSE	FALSE
1119	ENSG00000255439	AC135050.2	16	p11.2	31083439	31094956	1.66324	0.0962637	0.709445	FALSE	FALSE
1120	ENSG00000173264	GPR137	11	q13.1	64270062	64289500	1.66233	0.0964473	0.709445	FALSE	FALSE
1121	ENSG00000188229	TUBB4B	9	q34.3	137241213	137243707	1.66212	0.0964879	0.709445	FALSE	FALSE
1122	ENSG00000204103	MAFB	20	q12	40685848	40689240	1.66197	0.0965186	0.709445	FALSE	FALSE
1123	ENSG00000100376	FAM118A	22	q13.31	45308968	45341955	1.66182	0.0965485	0.709445	FALSE	FALSE
1124	ENSG00000166170	BAG5	14	q32.33	103556544	103562831	1.66165	0.0965833	0.709445	FALSE	FALSE
1125	ENSG00000067066	SP100	2	q37.1	230415942	230544090	1.66161	0.0965911	0.709445	FALSE	FALSE
1126	ENSG00000214530	STARD10	11	q13.4	72754729	72793681	1.66057	0.0967999	0.709445	FALSE	FALSE
1127	ENSG00000215529	EFCAB8	20	q11.21	32858923	32961609	1.66049	0.0968153	0.709445	FALSE	FALSE
1128	ENSG00000149256	TENM4	11	q14.1	78652831	79440948	1.6594	0.097036	0.709445	FALSE	FALSE
1129	ENSG00000214300	SPDYE3	7	q22.1	100307702	100322196	1.65914	0.0970878	0.709445	FALSE	FALSE
