## Supplemental Table 4 for "Co-expression in tissue-specific gene networks links genes in cancer-susceptibility loci to known somatic driver genes" (part 19 of 61)

### Sheet: GCST90018921_tcgaCancer.txt (continued)
	Gene set	Gene.symbol	Chr	Band	Start	End	Enrichment Z-score	Enrichment.P.value	Enrichment.Q.value	Bonferroni.significant	FDR.5..significant
1130	ENSG00000171988	JMJD1C	10	q21.3	63167221	63521850	1.65872	0.0971717	0.709445	FALSE	FALSE
1131	ENSG00000163064	EN1	2	q14.2	118842171	118847678	1.65856	0.0972054	0.709445	FALSE	FALSE
1132	ENSG00000139209	SLC38A4	12	q13.11	46764761	46832408	1.65799	0.0973201	0.709445	FALSE	FALSE
1133	ENSG00000168081	PNOC	8	p21.1	28316986	28343355	1.65762	0.0973945	0.709445	FALSE	FALSE
1134	ENSG00000184445	KNTC1	12	q24.31	122527246	122626396	1.65701	0.0975165	0.709445	FALSE	FALSE
1135	ENSG00000197044	ZNF441	19	p13.2	11767000	11784078	1.65671	0.0975784	0.709445	FALSE	FALSE
1136	ENSG00000127884	ECHS1	10	q26.3	133362480	133373689	1.65647	0.0976276	0.709445	FALSE	FALSE
1137	ENSG00000179218	CALR	19	p13.13	12938578	12944489	1.65626	0.0976688	0.709445	FALSE	FALSE
1138	ENSG00000112280	COL9A1	6	q13	70215061	70303083	1.6558	0.0977623	0.709445	FALSE	FALSE
1139	ENSG00000159256	MORC3	21	q22.12	36320189	36386148	1.65575	0.0977732	0.709445	FALSE	FALSE
1140	ENSG00000003147	ICA1	7	p21.3	8113184	8262687	1.65544	0.0978344	0.709445	FALSE	FALSE
1141	ENSG00000120699	EXOSC8	13	q13.3	36998816	37009613	1.65521	0.0978821	0.709445	FALSE	FALSE
1142	ENSG00000135517	MIP	12	q13.3	56449502	56469166	1.65449	0.0980273	0.709445	FALSE	FALSE
1143	ENSG00000081791	DELE1	5	q31.3	141923808	141942047	1.6543	0.0980668	0.709445	FALSE	FALSE
1144	ENSG00000135940	COX5B	2	q11.2	97646040	97648383	1.65426	0.0980753	0.709445	FALSE	FALSE
1145	ENSG00000182040	USH1G	17	q25.1	74916084	74923256	1.65384	0.0981595	0.709445	FALSE	FALSE
1146	ENSG00000187527	ATP13A5	3	q29	193274790	193378843	1.65361	0.0982074	0.709445	FALSE	FALSE
1147	ENSG00000115008	IL1A	2	q14.1	112773915	112784590	1.65239	0.0984558	0.709445	FALSE	FALSE
1148	ENSG00000204977	TRIM13	13	q14.2	49995888	50020481	1.65204	0.098527	0.709445	FALSE	FALSE
1149	ENSG00000166823	MESP1	15	q26.1	89748661	89751310	1.65192	0.0985516	0.709445	FALSE	FALSE
1150	ENSG00000143995	MEIS1	2	p14	66433452	66573869	1.65114	0.0987101	0.709445	FALSE	FALSE
1151	ENSG00000143353	LYPLAL1	1	q41	219173844	219212865	1.651	0.0987388	0.709445	FALSE	FALSE
1152	ENSG00000176422	SPRYD4	12	q13.3	56468567	56479707	1.65076	0.0987875	0.709445	FALSE	FALSE
1153	ENSG00000182568	SATB1	3	p24.3	18345387	18445588	1.65048	0.0988449	0.709445	FALSE	FALSE
1154	ENSG00000006025	OSBPL7	17	q21.32	47807372	47821834	1.64994	0.0989561	0.709445	FALSE	FALSE
1155	ENSG00000159842	ABR	17	p13.3	1003518	1229738	1.64979	0.0989851	0.709445	FALSE	FALSE
1156	ENSG00000177791	MYOZ1	10	q22.2	73631654	73641757	1.64865	0.0992201	0.709445	FALSE	FALSE
1157	ENSG00000030066	NUP160	11	p11.2	47778087	47848555	1.64791	0.0993719	0.709445	FALSE	FALSE
1158	ENSG00000167775	CD320	19	p13.2	8302127	8308356	1.64777	0.0993997	0.709445	FALSE	FALSE
1159	ENSG00000145808	ADAMTS19	5	q23.3	129460265	129738683	1.64691	0.0995762	0.709445	FALSE	FALSE
1160	ENSG00000107863	ARHGAP21	10	p12.1	24583609	24723668	1.64652	0.0996573	0.709445	FALSE	FALSE
1161	ENSG00000182901	RGS7	1	q43	240775515	241357230	1.6462	0.0997217	0.709445	FALSE	FALSE
1162	ENSG00000012822	CALCOCO1	12	q13.13	53708517	53727745	1.6448	0.10001	0.709445	FALSE	FALSE
1163	ENSG00000170522	ELOVL6	4	q25	110045846	110199199	1.64467	0.100037	0.709445	FALSE	FALSE
1164	ENSG00000070610	GBA2	9	p13.3	35736866	35749228	1.64453	0.100067	0.709445	FALSE	FALSE
1165	ENSG00000182318	ZSCAN22	19	q13.43	58327019	58342332	1.64428	0.100119	0.709445	FALSE	FALSE
1166	ENSG00000184672	RALYL	8	q21.2	84182787	84921844	1.64355	0.100269	0.709445	FALSE	FALSE
1167	ENSG00000139977	NAA30	14	q22.3	57390544	57415917	1.64128	0.10074	0.709445	FALSE	FALSE
1168	ENSG00000138385	SSB	2	q31.1	169791933	169812064	1.64057	0.100886	0.709445	FALSE	FALSE
1169	ENSG00000144306	SCRN3	2	q31.1	174395730	174429575	1.64039	0.100924	0.709445	FALSE	FALSE
1170	ENSG00000166086	JAM3	11	q25	134068925	134152001	1.64023	0.100958	0.709445	FALSE	FALSE
1171	ENSG00000044524	EPHA3	3	p11.1	89107524	89482134	1.6399	0.101025	0.709445	FALSE	FALSE
1172	ENSG00000188305	PEAK3	19	p13.3	2274622	2282176	1.63971	0.101065	0.709445	FALSE	FALSE
1173	ENSG00000167699	GLOD4	17	p13.3	757097	783390	1.63954	0.101101	0.709445	FALSE	FALSE
1174	ENSG00000196839	ADA	20	q13.12	44619522	44652233	1.63826	0.101367	0.709445	FALSE	FALSE
1175	ENSG00000178028	DMAP1	1	p34.1	44213455	44220681	1.63791	0.10144	0.709445	FALSE	FALSE
1176	ENSG00000115073	ACTR1B	2	q11.2	97655963	97664107	1.63791	0.101441	0.709445	FALSE	FALSE
1177	ENSG00000069020	MAST4	5	q12.3	66596361	67169595	1.63699	0.101633	0.709445	FALSE	FALSE
1178	ENSG00000145920	CPLX2	5	q35.2	175796310	175884020	1.6367	0.101693	0.709445	FALSE	FALSE
1179	ENSG00000144645	OSBPL10	3	p22.3	31657890	32077580	1.63668	0.101697	0.709445	FALSE	FALSE
1180	ENSG00000155846	PPARGC1B	5	q32	149730298	149855022	1.63656	0.101722	0.709445	FALSE	FALSE
1181	ENSG00000138119	MYOF	10	q23.33	93306429	93482317	1.63642	0.101751	0.709445	FALSE	FALSE
1182	ENSG00000127463	EMC1	1	p36.13	19215664	19251552	1.63596	0.101849	0.709445	FALSE	FALSE
1183	ENSG00000159166	LAD1	1	q32.1	201373244	201399915	1.63572	0.101897	0.709445	FALSE	FALSE
1184	ENSG00000186854	TRABD2A	2	p11.2	84821650	84907008	1.63556	0.101932	0.709445	FALSE	FALSE
1185	ENSG00000271723	MROH7-TTC4	1	p32.3	54641786	54742308	1.63519	0.10201	0.709445	FALSE	FALSE
1186	ENSG00000092850	TEKT2	1	p34.3	36084075	36088275	1.63433	0.102189	0.709445	FALSE	FALSE
1187	ENSG00000145730	PAM	5	q21.1	102753981	103031105	1.6342	0.102218	0.709445	FALSE	FALSE
1188	ENSG00000163644	PPM1K	4	q22.1	88257620	88284769	1.63417	0.102224	0.709445	FALSE	FALSE
1189	ENSG00000175414	ARL10	5	q35.2	176365468	176401865	1.63414	0.102229	0.709445	FALSE	FALSE
1190	ENSG00000138767	CNOT6L	4	q21.1	77713387	77819615	1.63408	0.102243	0.709445	FALSE	FALSE
1191	ENSG00000131473	ACLY	17	q21.2	41866908	41930542	1.63393	0.102273	0.709445	FALSE	FALSE
1192	ENSG00000093167	LRRFIP2	3	p22.2	37052656	37183689	1.63387	0.102285	0.709445	FALSE	FALSE
1193	ENSG00000144455	SUMF1	3	p26.1	3700814	4467281	1.63383	0.102295	0.709445	FALSE	FALSE
1194	ENSG00000176595	KBTBD11	8	p23.3	1973878	2006936	1.63293	0.102484	0.709445	FALSE	FALSE
1195	ENSG00000115207	GTF3C2	2	p23.3	27325849	27357034	1.63204	0.102671	0.709445	FALSE	FALSE
1196	ENSG00000152217	SETBP1	18	q12.3	44680173	45068510	1.63204	0.102671	0.709445	FALSE	FALSE
1197	ENSG00000125968	ID1	20	q11.21	31605283	31606515	1.63156	0.102772	0.709445	FALSE	FALSE
1198	ENSG00000006128	TAC1	7	q21.3	97731908	97740472	1.63121	0.102847	0.709445	FALSE	FALSE
1199	ENSG00000113578	FGF1	5	q31.3	142592178	142698070	1.63106	0.102877	0.709445	FALSE	FALSE
1200	ENSG00000171368	TPPP	5	p15.33	659862	693395	1.63106	0.102877	0.709445	FALSE	FALSE
1201	ENSG00000138650	PCDH10	4	q28.3	133149315	133208606	1.63003	0.103095	0.709445	FALSE	FALSE
1202	ENSG00000162739	SLAMF6	1	q23.3	160485030	160523262	1.6298	0.103143	0.709445	FALSE	FALSE
1203	ENSG00000077063	CTTNBP2	7	q31.31	117710651	117874139	1.6293	0.103249	0.709445	FALSE	FALSE
1204	ENSG00000124406	ATP8A1	4	p13	42408373	42657105	1.62884	0.103348	0.709445	FALSE	FALSE
1205	ENSG00000215790	SLC35E2A	1	p36.33	1724838	1745999	1.62859	0.1034	0.709445	FALSE	FALSE
1206	ENSG00000213145	CRIP1	14	q32.33	105486317	105488947	1.62825	0.103473	0.709445	FALSE	FALSE
1207	ENSG00000158887	MPZ	1	q23.3	161304735	161309972	1.62811	0.103501	0.709445	FALSE	FALSE
1208	ENSG00000131634	TMEM204	16	p13.3	1528688	1555580	1.62774	0.103581	0.709445	FALSE	FALSE
1209	ENSG00000140905	GCSH	16	q23.2	81081938	81096425	1.62684	0.103771	0.709445	FALSE	FALSE
1210	ENSG00000134153	EMC7	15	q14	34084017	34101948	1.62671	0.103799	0.709445	FALSE	FALSE
1211	ENSG00000164114	MAP9	4	q32.1	155342658	155376970	1.62651	0.103841	0.709445	FALSE	FALSE
1212	ENSG00000111291	GPRC5D	12	p13.1	12940775	12952147	1.62597	0.103957	0.709445	FALSE	FALSE
1213	ENSG00000167695	FAM57A	17	p13.3	732412	742972	1.62528	0.104103	0.709445	FALSE	FALSE
1214	ENSG00000100532	CGRRF1	14	q22.2	54509812	54539309	1.6252	0.10412	0.709445	FALSE	FALSE
1215	ENSG00000104131	EIF3J	15	q21.1	44537057	44563029	1.62439	0.104293	0.709445	FALSE	FALSE
1216	ENSG00000172935	MRGPRF	11	q13.3	69004395	69013409	1.62376	0.104427	0.709445	FALSE	FALSE
1217	ENSG00000124196	GTSF1L	20	q13.12	43726164	43726998	1.62284	0.104625	0.709445	FALSE	FALSE
1218	ENSG00000205356	TECPR1	7	q21.3	98214624	98252251	1.62261	0.104673	0.709445	FALSE	FALSE
1219	ENSG00000132692	BCAN	1	q23.1	156641390	156659532	1.62239	0.10472	0.709445	FALSE	FALSE
1220	ENSG00000087338	GMCL1	2	p13.3	69829642	69881396	1.62137	0.104938	0.709445	FALSE	FALSE
1221	ENSG00000066336	SPI1	11	p11.2	47354860	47378576	1.62112	0.104992	0.709445	FALSE	FALSE
1222	ENSG00000135083	CCNJL	5	q33.3	160249106	160345396	1.62068	0.105086	0.709445	FALSE	FALSE
1223	ENSG00000198954	KIF1BP	10	q22.1	68988721	69043544	1.62067	0.105088	0.709445	FALSE	FALSE
1224	ENSG00000075891	PAX2	10	q24.31	100735603	100829941	1.6206	0.105103	0.709445	FALSE	FALSE
1225	ENSG00000137076	TLN1	9	p13.3	35696948	35732395	1.6206	0.105104	0.709445	FALSE	FALSE
1226	ENSG00000165863	C10orf82	10	q25.3	116663696	116670264	1.62032	0.105164	0.709445	FALSE	FALSE
1227	ENSG00000198920	KIAA0753	17	p13.1	6578148	6640927	1.61963	0.105311	0.709445	FALSE	FALSE
1228	ENSG00000260861	AL049634.2	20	p13	1540144	1620009	1.61916	0.105413	0.709445	FALSE	FALSE
1229	ENSG00000175575	PAAF1	11	q13.4	73876699	73931124	1.61904	0.105439	0.709445	FALSE	FALSE
1230	ENSG00000164161	HHIP	4	q31.21	144646021	144745271	1.61902	0.105444	0.709445	FALSE	FALSE
1231	ENSG00000105486	LIG1	19	q13.33	48115445	48170603	1.61836	0.105584	0.709445	FALSE	FALSE
1232	ENSG00000141506	PIK3R5	17	p13.1	8878911	8965712	1.6177	0.105728	0.709512	FALSE	FALSE
1233	ENSG00000101180	HRH3	20	q13.33	62214970	62220267	1.61733	0.105807	0.709512	FALSE	FALSE
1234	ENSG00000033122	LRRC7	1	p31.1	69568398	70151945	1.61656	0.105974	0.709512	FALSE	FALSE
1235	ENSG00000089159	PXN	12	q24.23	120210439	120265771	1.61653	0.105979	0.709512	FALSE	FALSE
1236	ENSG00000130638	ATXN10	22	q13.31	45671798	45845307	1.61646	0.105994	0.709512	FALSE	FALSE
1237	ENSG00000196961	AP2A1	19	q13.33	49766968	49807113	1.61625	0.106039	0.709512	FALSE	FALSE
1238	ENSG00000052841	TTC17	11	p12	43358932	43494933	1.61481	0.106351	0.709818	FALSE	FALSE
1239	ENSG00000066583	ISOC1	5	q23.3	129094751	129114028	1.61416	0.106493	0.709818	FALSE	FALSE
1240	ENSG00000185760	KCNQ5	6	q13	72621792	73198851	1.61374	0.106584	0.709818	FALSE	FALSE
1241	ENSG00000070214	SLC44A1	9	q31.1	105244622	105439171	1.61369	0.106594	0.709818	FALSE	FALSE
1242	ENSG00000124593	AL365205.1	6	p21.1	41780349	41790141	1.61359	0.106617	0.709818	FALSE	FALSE
1243	ENSG00000111231	GPN3	12	q24.11	110452484	110469268	1.61349	0.106637	0.709818	FALSE	FALSE
1244	ENSG00000177679	SRRM3	7	q11.23	76201900	76287288	1.61344	0.10665	0.709818	FALSE	FALSE
1245	ENSG00000114626	ABTB1	3	q21.3	127672935	127680920	1.61296	0.106753	0.709818	FALSE	FALSE
1246	ENSG00000216490	IFI30	19	p13.11	18173162	18178117	1.61249	0.106855	0.709818	FALSE	FALSE
1247	ENSG00000153237	CCDC148	2	q24.1	158171081	158456753	1.61239	0.106878	0.709818	FALSE	FALSE
1248	ENSG00000136244	IL6	7	p15.3	22725884	22732002	1.61176	0.107014	0.710119	FALSE	FALSE
1249	ENSG00000215440	NPEPL1	20	q13.32	58689131	58719238	1.61144	0.107083	0.710119	FALSE	FALSE
1250	ENSG00000166669	ATF7IP2	16	p13.2	10326434	10483638	1.61074	0.107237	0.710435	FALSE	FALSE
1251	ENSG00000163218	PGLYRP4	1	q21.3	153330120	153348840	1.61034	0.107325	0.710435	FALSE	FALSE
1252	ENSG00000100151	PICK1	22	q13.1	38056311	38075701	1.61031	0.107329	0.710435	FALSE	FALSE
1253	ENSG00000100664	EIF5	14	q32.32	103333544	103345025	1.61018	0.107359	0.710435	FALSE	FALSE
1254	ENSG00000257355	AC008770.1	19	p13.2	12017888	12052967	1.60711	0.108031	0.713268	FALSE	FALSE
1255	ENSG00000100297	MCM5	22	q12.3	35400063	35425430	1.60667	0.108126	0.713268	FALSE	FALSE
1256	ENSG00000113889	KNG1	3	q27.3	186717276	186744410	1.60582	0.108314	0.713947	FALSE	FALSE
1257	ENSG00000008438	PGLYRP1	19	q13.32	46019153	46023065	1.60528	0.108432	0.714164	FALSE	FALSE
1258	ENSG00000176720	BOK	2	q37.3	241551424	241574138	1.6046	0.108582	0.714164	FALSE	FALSE
1259	ENSG00000132207	SLX1A	16	p11.2	30193887	30197561	1.60326	0.108877	0.714812	FALSE	FALSE
1260	ENSG00000061656	SPAG4	20	q11.22	35615892	35621049	1.60306	0.108921	0.714812	FALSE	FALSE
1261	ENSG00000164162	ANAPC10	4	q31.21	144831908	145098541	1.60255	0.109034	0.714915	FALSE	FALSE
1262	ENSG00000135175	OCM2	7	q21.3	97984684	97991169	1.60179	0.109201	0.715195	FALSE	FALSE
1263	ENSG00000171720	HDAC3	5	q31.3	141620876	141636870	1.60111	0.109353	0.71573	FALSE	FALSE
1264	ENSG00000132670	PTPRA	20	p13	2864184	3039076	1.59834	0.109967	0.717	FALSE	FALSE
1265	ENSG00000133665	DYDC2	10	q23.1	80344745	80368073	1.59813	0.110014	0.717	FALSE	FALSE
1266	ENSG00000198799	LRIG2	1	p13.2	113073209	113132260	1.5977	0.11011	0.717	FALSE	FALSE
1267	ENSG00000197467	COL13A1	10	q22.1	69801867	69964275	1.59724	0.110212	0.717	FALSE	FALSE
1268	ENSG00000188981	MSANTD1	4	p16.3	3244369	3271738	1.596	0.110489	0.717	FALSE	FALSE
1269	ENSG00000134042	MRO	18	q21.2	50795120	50825402	1.5954	0.110624	0.717	FALSE	FALSE
1270	ENSG00000016391	CHDH	3	p21.1	53812335	53846390	1.5951	0.11069	0.717	FALSE	FALSE
1271	ENSG00000203730	TEDDM1	1	q25.3	182398117	182400616	1.59506	0.110698	0.717	FALSE	FALSE
1272	ENSG00000087301	TXNDC16	14	q22.1	52430590	52552522	1.59494	0.110726	0.717	FALSE	FALSE
1273	ENSG00000137133	HINT2	9	p13.3	35812960	35815354	1.59432	0.110865	0.717	FALSE	FALSE
1274	ENSG00000180658	OR2A4	6	q23.2	131699644	131701401	1.59393	0.110952	0.717	FALSE	FALSE
1275	ENSG00000154978	VOPP1	7	p11.2	55436056	55572988	1.59373	0.110995	0.717	FALSE	FALSE
1276	ENSG00000159063	ALG8	11	q14.1	78100936	78139660	1.59233	0.11131	0.717405	FALSE	FALSE
1277	ENSG00000156467	UQCRB	8	q22.1	96225920	96235634	1.59223	0.111333	0.717405	FALSE	FALSE
1278	ENSG00000143498	TAF1A	1	q41	222557902	222589933	1.59103	0.111603	0.718122	FALSE	FALSE
1279	ENSG00000105649	RAB3A	19	p13.11	18196784	18204074	1.59056	0.11171	0.718122	FALSE	FALSE
1280	ENSG00000146067	FAM193B	5	q35.3	177519788	177554541	1.59052	0.111717	0.718122	FALSE	FALSE
1281	ENSG00000151353	TMEM18	2	p25.3	667335	677439	1.59032	0.111764	0.718122	FALSE	FALSE
1282	ENSG00000187446	CHP1	15	q15.1	41230839	41281890	1.58873	0.112122	0.718122	FALSE	FALSE
1283	ENSG00000188215	DCUN1D3	16	p12.3	20854925	20900384	1.5885	0.112174	0.718122	FALSE	FALSE
1284	ENSG00000185345	PRKN	6	q26	161347420	162727771	1.58836	0.112204	0.718122	FALSE	FALSE
1285	ENSG00000030419	IKZF2	2	q34	212999691	213152427	1.58778	0.112337	0.718229	FALSE	FALSE
1286	ENSG00000196689	TRPV1	17	p13.2	3565444	3609411	1.58694	0.112525	0.71901	FALSE	FALSE
1287	ENSG00000108448	TRIM16L	17	p11.2	18697998	18736118	1.58674	0.112571	0.71901	FALSE	FALSE
1288	ENSG00000173826	KCNH6	17	q23.3	63523334	63548977	1.58658	0.112607	0.71901	FALSE	FALSE
1289	ENSG00000168066	SF1	11	q13.1	64764606	64778786	1.58646	0.112635	0.71901	FALSE	FALSE
1290	ENSG00000127084	FGD3	9	q22.31	92947451	93036236	1.58621	0.112692	0.719094	FALSE	FALSE
1291	ENSG00000138279	ANXA7	10	q22.2	73375101	73414076	1.58557	0.112836	0.719345	FALSE	FALSE
1292	ENSG00000111737	RAB35	12	q24.23	120095095	120117502	1.58546	0.112863	0.719345	FALSE	FALSE
1293	ENSG00000108984	MAP2K6	17	q24.3	69414698	69553861	1.58521	0.112919	0.719424	FALSE	FALSE
1294	ENSG00000150093	ITGB1	10	p11.22	32900319	33005792	1.58493	0.112981	0.719543	FALSE	FALSE
1295	ENSG00000171208	NETO2	16	q12.1	47077703	47143997	1.58292	0.11344	0.720782	FALSE	FALSE
1296	ENSG00000173210	ABLIM3	5	q32	149141483	149260542	1.58233	0.113575	0.720969	FALSE	FALSE
1297	ENSG00000138496	PARP9	3	q21.1	122527924	122564577	1.582	0.11365	0.720999	FALSE	FALSE
1298	ENSG00000116266	STXBP3	1	p13.3	108746674	108809526	1.58123	0.113826	0.721009	FALSE	FALSE
1299	ENSG00000131730	CKMT2	5	q14.1	81233285	81266397	1.58122	0.113827	0.721009	FALSE	FALSE
1300	ENSG00000183317	EPHA10	1	p34.3	37713880	37765133	1.58052	0.113987	0.72113	FALSE	FALSE
1301	ENSG00000113722	CDX1	5	q32	150166795	150184558	1.58043	0.114008	0.72113	FALSE	FALSE
1302	ENSG00000136754	ABI1	10	p12.1	26746593	26861087	1.57998	0.11411	0.72113	FALSE	FALSE
1303	ENSG00000114268	PFKFB4	3	p21.31	48517684	48562015	1.57894	0.114349	0.721804	FALSE	FALSE
1304	ENSG00000163586	FABP1	2	p11.2	88122982	88128116	1.57867	0.114412	0.721926	FALSE	FALSE
1305	ENSG00000166598	HSP90B1	12	q23.3	103930107	103953645	1.57626	0.114965	0.723416	FALSE	FALSE
1306	ENSG00000188505	NCCRP1	19	q13.2	39196961	39201884	1.57508	0.115238	0.723572	FALSE	FALSE
1307	ENSG00000159450	TCHH	1	q21.3	152106317	152115454	1.57485	0.115292	0.723572	FALSE	FALSE
1308	ENSG00000184313	MROH7	1	p32.3	54641754	54710266	1.57462	0.115344	0.723572	FALSE	FALSE
1309	ENSG00000164344	KLKB1	4	q35.2	186208979	186258471	1.57445	0.115384	0.723572	FALSE	FALSE
1310	ENSG00000177873	ZNF619	3	p22.1	40477113	40490236	1.57443	0.115389	0.723572	FALSE	FALSE
1311	ENSG00000198732	SMOC1	14	q24.2	69854131	70032366	1.57379	0.115535	0.723572	FALSE	FALSE
1312	ENSG00000078043	PIAS2	18	q21.1	46803224	46920160	1.57376	0.115543	0.723572	FALSE	FALSE
1313	ENSG00000148826	NKX6-2	10	q26.3	132783179	132786052	1.5737	0.115556	0.723572	FALSE	FALSE
1314	ENSG00000143149	ALDH9A1	1	q24.1	165662216	165698863	1.57319	0.115675	0.723666	FALSE	FALSE
1315	ENSG00000139641	ESYT1	12	q13.2	56118250	56144671	1.57315	0.115685	0.723666	FALSE	FALSE
1316	ENSG00000196169	KIF19	17	q25.1	74326210	74355820	1.57307	0.115704	0.723666	FALSE	FALSE
1317	ENSG00000164164	OTUD4	4	q31.21	145110838	145180161	1.57229	0.115882	0.72368	FALSE	FALSE
1318	ENSG00000149948	HMGA2	12	q14.3	65824131	65966295	1.57176	0.116005	0.723895	FALSE	FALSE
1319	ENSG00000167755	KLK6	19	q13.41	50958631	50969673	1.57106	0.116168	0.724627	FALSE	FALSE
1320	ENSG00000186529	CYP4F3	19	p13.12	15640897	15662825	1.56919	0.116603	0.724693	FALSE	FALSE
1321	ENSG00000168175	MAPK1IP1L	14	q22.3	55051631	55070192	1.56889	0.116675	0.724693	FALSE	FALSE
1322	ENSG00000006194	ZNF263	16	p13.3	3263800	3301401	1.56875	0.116707	0.724693	FALSE	FALSE
1323	ENSG00000012124	CD22	19	q13.12	35319261	35347355	1.56691	0.117135	0.726522	FALSE	FALSE
1324	ENSG00000137700	SLC37A4	11	q23.3	119024114	119030906	1.56605	0.117338	0.726955	FALSE	FALSE
1325	ENSG00000182979	MTA1	14	q32.33	105419820	105470729	1.56554	0.117457	0.727418	FALSE	FALSE
1326	ENSG00000164920	OSR2	8	q22.2	98944403	98952104	1.56523	0.117529	0.727589	FALSE	FALSE
1327	ENSG00000165379	LRFN5	14	q21.1	41607570	41904549	1.56486	0.117615	0.727845	FALSE	FALSE
1328	ENSG00000136874	STX17	9	q31.1	99906633	99970341	1.56407	0.117802	0.728179	FALSE	FALSE
1329	ENSG00000054148	PHPT1	9	q34.3	136848724	136851027	1.5637	0.117887	0.728219	FALSE	FALSE
1330	ENSG00000107554	DNMBP	10	q24.2	99875577	100009919	1.56336	0.117968	0.728219	FALSE	FALSE
1331	ENSG00000061676	NCKAP1	2	q32.1	182909115	183038858	1.56314	0.118019	0.728219	FALSE	FALSE
1332	ENSG00000132357	CARD6	5	p13.1	40841184	40860175	1.5628	0.1181	0.728219	FALSE	FALSE
1333	ENSG00000185000	DGAT1	8	q24.3	144314584	144326910	1.56272	0.11812	0.728219	FALSE	FALSE
1334	ENSG00000126070	AGO3	1	p34.3	35930718	36072500	1.56187	0.118319	0.728732	FALSE	FALSE
1335	ENSG00000095380	NANS	9	q22.33	98056739	98083075	1.56166	0.118367	0.728732	FALSE	FALSE
1336	ENSG00000214026	MRPL23	11	p15.5	1947278	1984522	1.56157	0.11839	0.728732	FALSE	FALSE
1337	ENSG00000136960	ENPP2	8	q24.12	119557086	119673453	1.56061	0.118616	0.728915	FALSE	FALSE
1338	ENSG00000162643	WDR63	1	p22.3	84999147	85133138	1.56056	0.118629	0.728915	FALSE	FALSE
1339	ENSG00000136383	ALPK3	15	q25.3	84816680	84873482	1.56016	0.118722	0.728915	FALSE	FALSE
1340	ENSG00000139132	FGD4	12	p11.21	32399529	32646050	1.55979	0.11881	0.728915	FALSE	FALSE
1341	ENSG00000135473	PAN2	12	q13.3	56316223	56334053	1.55951	0.118875	0.728971	FALSE	FALSE
1342	ENSG00000075624	ACTB	7	p22.1	5527147	5563784	1.55865	0.11908	0.728971	FALSE	FALSE
1343	ENSG00000185988	PLK5	19	p13.3	1524074	1536046	1.55835	0.11915	0.728971	FALSE	FALSE
1344	ENSG00000164362	TERT	5	p15.33	1253147	1295069	1.55781	0.119278	0.728971	FALSE	FALSE
1345	ENSG00000175634	RPS6KB2	11	q13.2	67428460	67435408	1.55758	0.119332	0.728971	FALSE	FALSE
1346	ENSG00000162755	KLHDC9	1	q23.3	161098361	161100346	1.5571	0.119447	0.728974	FALSE	FALSE
1347	ENSG00000176177	ENTHD1	22	q13.1	39743044	39893864	1.55636	0.119622	0.728974	FALSE	FALSE
1348	ENSG00000142089	IFITM3	11	p15.5	319669	327537	1.5561	0.119685	0.728974	FALSE	FALSE
1349	ENSG00000185475	TMEM179B	11	q12.3	62787415	62790405	1.55579	0.119758	0.728974	FALSE	FALSE
1350	ENSG00000111262	KCNA1	12	p13.32	4909905	4918256	1.5533	0.120352	0.730106	FALSE	FALSE
1351	ENSG00000168060	NAALADL1	11	q13.1	65044818	65058549	1.55315	0.120387	0.730106	FALSE	FALSE
1352	ENSG00000130348	QRSL1	6	q21	106629578	106668417	1.55307	0.120406	0.730106	FALSE	FALSE
1353	ENSG00000162086	ZNF75A	16	p13.3	3305406	3318852	1.55268	0.120499	0.730106	FALSE	FALSE
1354	ENSG00000182117	NOP10	15	q14	34341713	34343177	1.55255	0.120532	0.730106	FALSE	FALSE
1355	ENSG00000131055	COX4I2	20	q11.21	31637888	31645006	1.55244	0.120558	0.730106	FALSE	FALSE
1356	ENSG00000100908	EMC9	14	q12	24138959	24141588	1.55209	0.120642	0.730106	FALSE	FALSE
1357	ENSG00000153902	LGI4	19	q13.12	35124513	35142451	1.55194	0.120677	0.730106	FALSE	FALSE
1358	ENSG00000117748	RPA2	1	p35.3	27891524	27914746	1.5505	0.121021	0.731116	FALSE	FALSE
1359	ENSG00000115507	OTX1	2	p15	63050057	63057836	1.5503	0.121069	0.731116	FALSE	FALSE
1360	ENSG00000140365	COMMD4	15	q24.2	75335891	75343224	1.55023	0.121087	0.731116	FALSE	FALSE
1361	ENSG00000196684	HSH2D	19	p13.11	16134028	16158575	1.5482	0.121574	0.732709	FALSE	FALSE
1362	ENSG00000168454	TXNDC2	18	p11.22	9885726	9889275	1.54649	0.121987	0.734124	FALSE	FALSE
1363	ENSG00000214050	FBXO16	8	p21.1	28348287	28490318	1.54564	0.122193	0.734514	FALSE	FALSE
1364	ENSG00000116898	MRPS15	1	p34.3	36455718	36464437	1.54558	0.122205	0.734514	FALSE	FALSE
1365	ENSG00000100678	SLC8A3	14	q24.2	70044217	70189070	1.54528	0.122278	0.734514	FALSE	FALSE
1366	ENSG00000013441	CLK1	2	q33.1	200853009	200864744	1.54528	0.12228	0.734514	FALSE	FALSE
1367	ENSG00000088888	MAVS	20	p13	3846799	3876123	1.54507	0.122328	0.734514	FALSE	FALSE
1368	ENSG00000135111	TBX3	12	q24.21	114670254	114684164	1.54447	0.122474	0.734514	FALSE	FALSE
1369	ENSG00000121764	HCRTR1	1	p35.2	31617686	31632518	1.54417	0.122548	0.734514	FALSE	FALSE
1370	ENSG00000187758	ADH1A	4	q23	99276367	99291028	1.54384	0.122627	0.734514	FALSE	FALSE
1371	ENSG00000164713	BRI3	7	q21.3	98252379	98310441	1.54366	0.122672	0.734514	FALSE	FALSE
1372	ENSG00000243811	APOBEC3D	22	q13.1	39021113	39033276	1.5436	0.122685	0.734514	FALSE	FALSE
1373	ENSG00000110436	SLC1A2	11	p13	35251205	35420063	1.54325	0.12277	0.734514	FALSE	FALSE
1374	ENSG00000103528	SYT17	16	p12.3	19167971	19268334	1.54262	0.122923	0.734754	FALSE	FALSE
1375	ENSG00000117115	PADI2	1	p36.13	17066761	17119435	1.5419	0.123099	0.73523	FALSE	FALSE
1376	ENSG00000137942	FNBP1L	1	p22.1	93448131	93554661	1.54183	0.123114	0.73523	FALSE	FALSE
1377	ENSG00000141562	NARF	17	q25.3	82458180	82490537	1.54137	0.123226	0.735384	FALSE	FALSE
1378	ENSG00000198431	TXNRD1	12	q23.3	104215779	104350305	1.54085	0.123353	0.735391	FALSE	FALSE
1379	ENSG00000162373	BEND5	1	p33	48727523	48776969	1.53981	0.123607	0.736269	FALSE	FALSE
1380	ENSG00000170266	GLB1	3	p22.3	32996608	33097230	1.53939	0.123709	0.736367	FALSE	FALSE
1381	ENSG00000129473	BCL2L2	14	q11.2	23298790	23311759	1.53917	0.123762	0.736416	FALSE	FALSE
1382	ENSG00000100565	LRRC74A	14	q24.3	76826372	76870302	1.53888	0.123833	0.73657	FALSE	FALSE
1383	ENSG00000175727	MLXIP	12	q24.31	122078722	122147347	1.5386	0.123901	0.736712	FALSE	FALSE
1384	ENSG00000089154	GCN1	12	q24.23	120127203	120194710	1.53798	0.124053	0.737218	FALSE	FALSE
1385	ENSG00000142632	ARHGEF19	1	p36.13	16197854	16212609	1.53766	0.124133	0.737218	FALSE	FALSE
1386	ENSG00000132128	LRRC41	1	p33	46261196	46303608	1.53734	0.124209	0.737218	FALSE	FALSE
1387	ENSG00000155366	RHOC	1	p13.2	112701106	112707434	1.53699	0.124296	0.737218	FALSE	FALSE
1388	ENSG00000165548	TMEM63C	14	q24.3	77116568	77259495	1.53696	0.124304	0.737218	FALSE	FALSE
1389	ENSG00000256349	AP002748.4	11	q13.2	66509079	66533613	1.53627	0.124472	0.737218	FALSE	FALSE
1390	ENSG00000106541	AGR2	7	p21.1	16791811	16833433	1.53598	0.124544	0.737218	FALSE	FALSE
1391	ENSG00000156110	ADK	10	q22.2	74151185	74709303	1.53578	0.124593	0.737218	FALSE	FALSE
1392	ENSG00000124257	NEURL2	20	q13.12	45888625	45891287	1.53568	0.124616	0.737218	FALSE	FALSE
1393	ENSG00000178188	SH2B1	16	p11.2	28846600	28874212	1.53529	0.124712	0.737251	FALSE	FALSE
1394	ENSG00000121210	TMEM131L	4	q31.3	153466346	153636711	1.53421	0.124978	0.737984	FALSE	FALSE
1395	ENSG00000144730	IL17RD	3	p14.3	57089982	57170306	1.53417	0.124987	0.737984	FALSE	FALSE
1396	ENSG00000166484	MAPK7	17	p11.2	19377721	19383544	1.53386	0.125065	0.73801	FALSE	FALSE
1397	ENSG00000057663	ATG5	6	q21	106045423	106325791	1.5327	0.125351	0.73943	FALSE	FALSE
1398	ENSG00000188064	WNT7B	22	q13.31	45920362	45977129	1.53217	0.125479	0.739564	FALSE	FALSE
1399	ENSG00000165688	PMPCA	9	q34.3	136410570	136423761	1.5321	0.125498	0.739564	FALSE	FALSE
1400	ENSG00000138382	METTL5	2	q31.1	169810081	169824931	1.53205	0.125509	0.739564	FALSE	FALSE
1401	ENSG00000132518	GUCY2D	17	p13.1	8002594	8020339	1.52945	0.126152	0.739853	FALSE	FALSE
1402	ENSG00000164659	KIAA1324L	7	q21.12	86876906	87059699	1.5292	0.126214	0.739853	FALSE	FALSE
1403	ENSG00000189144	ZNF573	19	q13.13	37735833	37817300	1.52896	0.126273	0.739853	FALSE	FALSE
1404	ENSG00000160460	SPTBN4	19	q13.2	40466241	40576464	1.52888	0.126295	0.739853	FALSE	FALSE
1405	ENSG00000255835	AL117348.2	1	q42.12	225886696	225924278	1.5288	0.126313	0.739853	FALSE	FALSE
1406	ENSG00000049541	RFC2	7	q11.23	74231499	74254458	1.52868	0.126344	0.739853	FALSE	FALSE
1407	ENSG00000133121	STARD13	13	q13.1	33103135	33350630	1.52829	0.126441	0.739853	FALSE	FALSE
1408	ENSG00000154370	TRIM11	1	q42.13	228393673	228406840	1.52808	0.126492	0.739853	FALSE	FALSE
1409	ENSG00000133048	CHI3L1	1	q32.1	203178931	203186749	1.52803	0.126506	0.739853	FALSE	FALSE
1410	ENSG00000085231	AK6	5	q13.2	69350984	69370013	1.52725	0.126698	0.740307	FALSE	FALSE
1411	ENSG00000178150	ZNF114	19	q13.33	48270102	48287608	1.52717	0.126719	0.740307	FALSE	FALSE
1412	ENSG00000113716	HMGXB3	5	q32	150000046	150053142	1.52668	0.12684	0.740463	FALSE	FALSE
1413	ENSG00000104951	IL4I1	19	q13.33	49889654	49929539	1.52616	0.12697	0.740716	FALSE	FALSE
1414	ENSG00000136937	NCBP1	9	q22.33	97633626	97673748	1.52583	0.127052	0.74074	FALSE	FALSE
1415	ENSG00000165819	METTL3	14	q11.2	21498133	21511375	1.52532	0.127179	0.74074	FALSE	FALSE
1416	ENSG00000118557	PMFBP1	16	q22.2	72112157	72176878	1.52397	0.127516	0.74074	FALSE	FALSE
1417	ENSG00000121904	CSMD2	1	p35.1	33513999	34165842	1.52396	0.127519	0.74074	FALSE	FALSE
1418	ENSG00000132881	CPLANE2	1	p36.13	16231700	16237162	1.52281	0.127805	0.74074	FALSE	FALSE
1419	ENSG00000161850	KRT82	12	q13.13	52393931	52406355	1.52202	0.128004	0.74074	FALSE	FALSE
1420	ENSG00000176165	FOXG1	14	q12	28760330	28770277	1.5209	0.128285	0.74074	FALSE	FALSE
1421	ENSG00000204930	FAM221B	9	p13.3	35816391	35828747	1.52089	0.128288	0.74074	FALSE	FALSE
1422	ENSG00000147570	DNAJC5B	8	q13.1	66021560	66100526	1.52078	0.128315	0.74074	FALSE	FALSE
1423	ENSG00000178395	CCDC185	1	q41	223393417	223395470	1.52061	0.128359	0.74074	FALSE	FALSE
1424	ENSG00000110148	CCKBR	11	p15.4	6259736	6272127	1.52036	0.12842	0.74074	FALSE	FALSE
1425	ENSG00000158258	CLSTN2	3	q23	139935185	140577397	1.51948	0.128642	0.74108	FALSE	FALSE
1426	ENSG00000174007	CEP19	3	q29	196706277	196712293	1.51926	0.128697	0.74108	FALSE	FALSE
1427	ENSG00000110887	DAO	12	q24.11	108858932	108901043	1.51884	0.128803	0.74108	FALSE	FALSE
1428	ENSG00000178623	GPR35	2	q37.3	240605431	240631259	1.51783	0.129057	0.741806	FALSE	FALSE
1429	ENSG00000111432	FZD10	12	q24.33	130162459	130165740	1.51661	0.129366	0.742789	FALSE	FALSE
1430	ENSG00000165238	WNK2	9	q22.31	93184916	93320572	1.51426	0.129959	0.744457	FALSE	FALSE
1431	ENSG00000150281	CTF1	16	p11.2	30896607	30903560	1.514	0.130025	0.744457	FALSE	FALSE
1432	ENSG00000147883	CDKN2B	9	p21.3	22002903	22009363	1.51303	0.130272	0.744457	FALSE	FALSE
1433	ENSG00000152475	ZNF837	19	q13.43	58367618	58381060	1.51242	0.130427	0.744457	FALSE	FALSE
1434	ENSG00000134940	ACRV1	11	q24.2	125671522	125681123	1.51237	0.130441	0.744457	FALSE	FALSE
1435	ENSG00000095015	MAP3K1	5	q11.2	56815574	56896152	1.51228	0.130463	0.744457	FALSE	FALSE
1436	ENSG00000172716	SLFN11	17	q12	35350305	35373701	1.51194	0.130549	0.744457	FALSE	FALSE
1437	ENSG00000138674	SEC31A	4	q21.22	82818661	82901166	1.51179	0.130588	0.744457	FALSE	FALSE
1438	ENSG00000155052	CNTNAP5	2	q14.3	124025287	124915287	1.51164	0.130625	0.744457	FALSE	FALSE
1439	ENSG00000131748	STARD3	17	q12	39637065	39663484	1.51116	0.130748	0.744468	FALSE	FALSE
1440	ENSG00000162601	MYSM1	1	p32.1	58654739	58700092	1.51087	0.130822	0.744468	FALSE	FALSE
1441	ENSG00000181450	ZNF678	1	q42.13	227563543	227677443	1.51063	0.130882	0.744468	FALSE	FALSE
1442	ENSG00000131771	PPP1R1B	17	q12	39626740	39636626	1.50865	0.131387	0.746676	FALSE	FALSE
1443	ENSG00000115353	TACR1	2	p12	75046463	75199700	1.50664	0.131903	0.748095	FALSE	FALSE
1444	ENSG00000126233	SLURP1	8	q24.3	142740944	142742411	1.50563	0.132163	0.748095	FALSE	FALSE
1445	ENSG00000092931	MFSD11	17	q25.1	76735865	76781449	1.50525	0.132259	0.748095	FALSE	FALSE
1446	ENSG00000225950	NTF4	19	q13.33	49061066	49065054	1.50481	0.132373	0.748095	FALSE	FALSE
1447	ENSG00000173918	C1QTNF1	17	q25.3	79022814	79049788	1.50478	0.132382	0.748095	FALSE	FALSE
1448	ENSG00000168772	CXXC4	4	q24	104468312	104494901	1.50472	0.132396	0.748095	FALSE	FALSE
1449	ENSG00000165501	LRR1	14	q21.3	49598697	49614672	1.50431	0.1325	0.748095	FALSE	FALSE
1450	ENSG00000214194	SMIM30	7	q31.1	113116718	113118613	1.50373	0.132652	0.748095	FALSE	FALSE
1451	ENSG00000133119	RFC3	13	q13.2	33818049	33966558	1.50363	0.132676	0.748095	FALSE	FALSE
1452	ENSG00000185085	INTS5	11	q12.3	62646848	62653302	1.50357	0.132693	0.748095	FALSE	FALSE
1453	ENSG00000116586	LAMTOR2	1	q22	156054752	156058510	1.50351	0.132707	0.748095	FALSE	FALSE
1454	ENSG00000198945	L3MBTL3	6	q23.1	130013699	130141451	1.50316	0.132797	0.748349	FALSE	FALSE
1455	ENSG00000162931	TRIM17	1	q42.13	228407940	228416861	1.50192	0.133119	0.748435	FALSE	FALSE
1456	ENSG00000185658	BRWD1	21	q22.2	39184176	39321559	1.50176	0.133159	0.748435	FALSE	FALSE
1457	ENSG00000141526	SLC16A3	17	q25.3	82228397	82261129	1.50176	0.13316	0.748435	FALSE	FALSE
1458	ENSG00000156463	SH3RF2	5	q32	145936579	146081791	1.50171	0.133173	0.748435	FALSE	FALSE
1459	ENSG00000196850	PPTC7	12	q24.11	110533245	110583320	1.5016	0.1332	0.748435	FALSE	FALSE
1460	ENSG00000079335	CDC14A	1	p21.2	100345001	100520278	1.5015	0.133227	0.748435	FALSE	FALSE
1461	ENSG00000107560	RAB11FIP2	10	q26.11	118004916	118046603	1.50133	0.133269	0.748435	FALSE	FALSE
1462	ENSG00000188163	FAM166A	9	q34.3	137243584	137247770	1.50078	0.133413	0.748984	FALSE	FALSE
1463	ENSG00000101310	SEC23B	20	p11.23	18507482	18561415	1.50059	0.133462	0.749004	FALSE	FALSE
1464	ENSG00000183647	ZNF530	19	q13.43	57599885	57612722	1.50016	0.133572	0.749053	FALSE	FALSE
1465	ENSG00000116750	UCHL5	1	q31.2	193012250	193060080	1.50004	0.133603	0.749053	FALSE	FALSE
1466	ENSG00000128923	MINDY2	15	q21.3	58771192	58861900	1.49909	0.133849	0.749053	FALSE	FALSE
1467	ENSG00000106415	GLCCI1	7	p21.3	7968794	8094272	1.49862	0.133972	0.749053	FALSE	FALSE
1468	ENSG00000070444	MNT	17	p13.3	2384060	2401118	1.49856	0.133987	0.749053	FALSE	FALSE
1469	ENSG00000040933	INPP4A	2	q11.2	98444854	98594390	1.49849	0.134006	0.749053	FALSE	FALSE
1470	ENSG00000126777	KTN1	14	q22.3	55559072	55701526	1.49722	0.134337	0.749834	FALSE	FALSE
1471	ENSG00000127423	AUNIP	1	p36.11	25831913	25859458	1.49721	0.134338	0.749834	FALSE	FALSE
1472	ENSG00000137764	MAP2K5	15	q23	67542709	67807123	1.49711	0.134365	0.749834	FALSE	FALSE
1473	ENSG00000186212	SOWAHB	4	q21.1	76894928	76898147	1.49702	0.134387	0.749834	FALSE	FALSE
1474	ENSG00000184349	EFNA5	5	q21.3	107376889	107670895	1.49644	0.134538	0.750164	FALSE	FALSE
1475	ENSG00000138641	HERC3	4	q22.1	88592423	88708542	1.49531	0.134835	0.750796	FALSE	FALSE
1476	ENSG00000056487	PHF21B	22	q13.31	44881162	45009999	1.49472	0.134988	0.750832	FALSE	FALSE
1477	ENSG00000077684	JADE1	4	q28.2	128809623	128875224	1.49434	0.135086	0.750832	FALSE	FALSE
1478	ENSG00000173598	NUDT4	12	q22	93377883	93408146	1.49421	0.135122	0.750832	FALSE	FALSE
1479	ENSG00000105556	MIER2	19	p13.3	301444	344815	1.49392	0.135198	0.750832	FALSE	FALSE
1480	ENSG00000134115	CNTN6	3	p26.3	1092576	1404217	1.49383	0.135219	0.750832	FALSE	FALSE
1481	ENSG00000119685	TTLL5	14	q24.3	75633625	75955078	1.49353	0.135299	0.750832	FALSE	FALSE
1482	ENSG00000198130	HIBCH	2	q32.2	190189735	190344193	1.49261	0.13554	0.751405	FALSE	FALSE
1483	ENSG00000145592	RPL37	5	p13.1	40825262	40835335	1.49213	0.135664	0.75157	FALSE	FALSE
1484	ENSG00000197776	KLHDC1	14	q21.3	49693105	49753152	1.49187	0.135733	0.75157	FALSE	FALSE
1485	ENSG00000168309	FAM107A	3	p14.2	58564117	58627610	1.49184	0.135742	0.75157	FALSE	FALSE
1486	ENSG00000198752	CDC42BPB	14	q32.32	102932379	103057462	1.49179	0.135753	0.75157	FALSE	FALSE
1487	ENSG00000133246	PRAM1	19	p13.2	8490056	8503112	1.49158	0.13581	0.751633	FALSE	FALSE
1488	ENSG00000177602	HASPIN	17	p13.2	3723903	3726699	1.49047	0.1361	0.752359	FALSE	FALSE
1489	ENSG00000170276	HSPB2	11	q23.1	111912242	111914093	1.49018	0.136176	0.752359	FALSE	FALSE
1490	ENSG00000249853	HS3ST5	6	q22.1	114055586	114343045	1.48983	0.13627	0.752359	FALSE	FALSE
1491	ENSG00000173812	EIF1	17	q21.2	41688885	41692668	1.4898	0.136278	0.752359	FALSE	FALSE
1492	ENSG00000002745	WNT16	7	q31.31	121325367	121341104	1.48952	0.136349	0.752359	FALSE	FALSE
1493	ENSG00000144283	PKP4	2	q24.1	158456964	158682879	1.48928	0.136412	0.752359	FALSE	FALSE
1494	ENSG00000129219	PLD2	17	p13.2	4807096	4823434	1.48868	0.136571	0.752359	FALSE	FALSE
1495	ENSG00000158615	PPP1R15B	1	q32.1	204403387	204411791	1.48775	0.136816	0.752359	FALSE	FALSE
1496	ENSG00000267314	AC104532.1	19	p13.3	5904841	5914707	1.48772	0.136824	0.752359	FALSE	FALSE
1497	ENSG00000136457	CHAD	17	q21.33	50464496	50468966	1.48628	0.137205	0.752359	FALSE	FALSE
1498	ENSG00000116039	ATP6V1B1	2	p13.3	70935868	70965431	1.48587	0.137313	0.752359	FALSE	FALSE
1499	ENSG00000080839	RBL1	20	q11.23	36996349	37095995	1.48587	0.137313	0.752359	FALSE	FALSE
1500	ENSG00000172927	MYEOV	11	q13.3	69294138	69367726	1.4855	0.13741	0.752359	FALSE	FALSE
1501	ENSG00000214736	TOMM6	6	p21.1	41787662	41789898	1.48534	0.137454	0.752359	FALSE	FALSE
1502	ENSG00000167759	KLK13	19	q13.41	51056206	51065114	1.48458	0.137656	0.752359	FALSE	FALSE
1503	ENSG00000101343	CRNKL1	20	p11.23	20034368	20056046	1.48439	0.137705	0.752359	FALSE	FALSE
1504	ENSG00000176444	CLK2	1	q22	155262868	155278491	1.48388	0.137841	0.752359	FALSE	FALSE
1505	ENSG00000214447	FAM187A	17	q21.31	44899712	44905390	1.48379	0.137863	0.752359	FALSE	FALSE
1506	ENSG00000189042	ZNF567	19	q13.12	36687612	36727701	1.48319	0.138024	0.752359	FALSE	FALSE
1507	ENSG00000183273	CCDC60	12	q24.23	119334712	119541047	1.48281	0.138124	0.752359	FALSE	FALSE
1508	ENSG00000183090	FREM3	4	q31.21	143577302	143700675	1.48253	0.138201	0.752359	FALSE	FALSE
1509	ENSG00000183648	NDUFB1	14	q32.12	92116122	92121917	1.48207	0.138321	0.752359	FALSE	FALSE
1510	ENSG00000182095	TNRC18	7	p22.1	5306790	5425414	1.48205	0.138326	0.752359	FALSE	FALSE
1511	ENSG00000127152	BCL11B	14	q32.2	99169287	99271524	1.4819	0.138367	0.752359	FALSE	FALSE
1512	ENSG00000163956	LRPAP1	4	p16.3	3503597	3532559	1.48175	0.138406	0.752359	FALSE	FALSE
1513	ENSG00000130175	PRKCSH	19	p13.2	11435288	11450968	1.48173	0.138411	0.752359	FALSE	FALSE
1514	ENSG00000138759	FRAS1	4	q21.21	78057570	78544269	1.48163	0.138439	0.752359	FALSE	FALSE
1515	ENSG00000099840	IZUMO4	19	p13.3	2096429	2099593	1.48138	0.138506	0.752359	FALSE	FALSE
1516	ENSG00000157593	SLC35B2	6	p21.1	44254096	44257890	1.48127	0.138535	0.752359	FALSE	FALSE
1517	ENSG00000158270	COLEC12	18	p11.32	316740	500722	1.48058	0.13872	0.752359	FALSE	FALSE
1518	ENSG00000148942	SLC5A12	11	p14.2	26667019	26723427	1.48037	0.138774	0.752359	FALSE	FALSE
1519	ENSG00000145604	SKP2	5	p13.2	36151989	36184319	1.48008	0.138851	0.752359	FALSE	FALSE
1520	ENSG00000140488	CELF6	15	q23	72284727	72320129	1.48004	0.138862	0.752359	FALSE	FALSE
1521	ENSG00000197965	MPZL1	1	q24.2	167721192	167791919	1.47991	0.138898	0.752359	FALSE	FALSE
1522	ENSG00000197858	GPAA1	8	q24.3	144082590	144086216	1.47989	0.138902	0.752359	FALSE	FALSE
1523	ENSG00000135097	MSI1	12	q24.31	120341330	120369180	1.47964	0.13897	0.752359	FALSE	FALSE
1524	ENSG00000196581	AJAP1	1	p36.32	4654732	4792534	1.47917	0.139094	0.7527	FALSE	FALSE
1525	ENSG00000105750	ZNF85	19	p12	20923222	20950697	1.47872	0.139216	0.7527	FALSE	FALSE
1526	ENSG00000125864	BFSP1	20	p12.1	17493905	17569220	1.4787	0.139221	0.7527	FALSE	FALSE
1527	ENSG00000145832	SLC25A48	5	q31.1	135579202	135889770	1.4785	0.139275	0.7527	FALSE	FALSE
1528	ENSG00000105467	SYNGR4	19	q13.33	48364395	48376376	1.47825	0.139341	0.7527	FALSE	FALSE
1529	ENSG00000205133	TRIQK	8	q22.1	92883530	93017673	1.47683	0.139721	0.752942	FALSE	FALSE
1530	ENSG00000033030	ZCCHC8	12	q24.31	122471600	122501073	1.4763	0.139864	0.752969	FALSE	FALSE
1531	ENSG00000161640	SIGLEC11	19	q13.33	49948985	49961172	1.47532	0.140127	0.753233	FALSE	FALSE
1532	ENSG00000177239	MAN1B1	9	q34.3	137086927	137109187	1.475	0.140212	0.753233	FALSE	FALSE
1533	ENSG00000169469	SPRR1B	1	q21.3	153031202	153032900	1.47491	0.140237	0.753233	FALSE	FALSE
1534	ENSG00000125398	SOX9	17	q24.3	72121020	72126420	1.47487	0.140248	0.753233	FALSE	FALSE
1535	ENSG00000171766	GATM	15	q21.1	45361124	45402327	1.47475	0.140281	0.753233	FALSE	FALSE
1536	ENSG00000125505	MBOAT7	19	q13.42	54173412	54189882	1.47413	0.140446	0.753522	FALSE	FALSE
1537	ENSG00000173660	UQCRH	1	p33	46303631	46316776	1.47403	0.140472	0.753522	FALSE	FALSE
1538	ENSG00000156486	KCNS2	8	q22.2	98427022	98432848	1.47296	0.140762	0.754582	FALSE	FALSE
1539	ENSG00000163463	KRTCAP2	1	q22	155169408	155173475	1.47052	0.141422	0.757624	FALSE	FALSE
1540	ENSG00000161647	MPP3	17	q21.31	43800799	43833170	1.46989	0.141591	0.758208	FALSE	FALSE
1541	ENSG00000114670	NEK11	3	q22.1	131026850	131350465	1.46977	0.141623	0.758208	FALSE	FALSE
1542	ENSG00000177807	KCNJ10	1	q23.2	159998651	160070483	1.46902	0.141828	0.758734	FALSE	FALSE
1543	ENSG00000068079	IFI35	17	q21.31	43006725	43014456	1.46886	0.141872	0.758734	FALSE	FALSE
1544	ENSG00000213085	CFAP45	1	q23.2	159872364	159900163	1.46777	0.142167	0.758944	FALSE	FALSE
1545	ENSG00000113194	FAF2	5	q35.2	176447628	176510074	1.46747	0.142248	0.759074	FALSE	FALSE
1546	ENSG00000123836	PFKFB2	1	q32.1	207034366	207081024	1.46642	0.142534	0.759074	FALSE	FALSE
1547	ENSG00000112992	NNT	5	p12	43602692	43707405	1.46632	0.142561	0.759074	FALSE	FALSE
1548	ENSG00000109079	TNFAIP1	17	q11.2	28335602	28347009	1.46577	0.142711	0.759074	FALSE	FALSE
1549	ENSG00000156127	BATF	14	q24.3	75522425	75547015	1.46472	0.142997	0.759505	FALSE	FALSE
1550	ENSG00000197385	ZNF860	3	p23	31981771	31991628	1.46445	0.14307	0.759505	FALSE	FALSE
1551	ENSG00000151892	GFRA1	10	q25.3	116056925	116273467	1.46381	0.143246	0.760055	FALSE	FALSE
1552	ENSG00000196557	CACNA1H	16	p13.3	1153121	1221772	1.4625	0.143604	0.76024	FALSE	FALSE
1553	ENSG00000141449	GREB1L	18	q11.1	21242242	21525417	1.46205	0.143728	0.76024	FALSE	FALSE
1554	ENSG00000172322	CLEC12A	12	p13.31	9951316	9995694	1.46154	0.143868	0.76024	FALSE	FALSE
1555	ENSG00000254521	SIGLEC12	19	q13.41	51491357	51501789	1.4614	0.143906	0.76024	FALSE	FALSE
1556	ENSG00000105642	KCNN1	19	p13.11	17951293	18000080	1.46135	0.143919	0.76024	FALSE	FALSE
1557	ENSG00000239900	ADSL	22	q13.1	40346500	40390463	1.46121	0.143958	0.76024	FALSE	FALSE
1558	ENSG00000160999	SH2B2	7	q22.1	102285091	102321711	1.46087	0.144051	0.76024	FALSE	FALSE
1559	ENSG00000176994	SMCR8	17	p11.2	18315310	18328055	1.46069	0.144102	0.76024	FALSE	FALSE
1560	ENSG00000105619	TFPT	19	q13.42	54107013	54115675	1.4606	0.144125	0.76024	FALSE	FALSE
1561	ENSG00000198822	GRM3	7	q21.11	86643914	86864884	1.46052	0.144146	0.76024	FALSE	FALSE
1562	ENSG00000126460	PRRG2	19	q13.33	49580646	49591015	1.46028	0.144214	0.76024	FALSE	FALSE
1563	ENSG00000169398	PTK2	8	q24.3	140657900	141002216	1.46022	0.144229	0.76024	FALSE	FALSE
1564	ENSG00000120451	SNX19	11	q25	130875436	130916509	1.46018	0.14424	0.76024	FALSE	FALSE
1565	ENSG00000140993	TIGD7	16	p13.3	3298832	3305729	1.46004	0.14428	0.76024	FALSE	FALSE
1566	ENSG00000134954	ETS1	11	q24.3	128458761	128587558	1.459	0.144565	0.76024	FALSE	FALSE
1567	ENSG00000160714	UBE2Q1	1	q21.3	154548577	154559028	1.45887	0.144601	0.76024	FALSE	FALSE
1568	ENSG00000273155	AC092587.1	2	q11.2	99154998	99195298	1.45881	0.144618	0.76024	FALSE	FALSE
1569	ENSG00000185437	SH3BGR	21	q22.2	39445855	39515506	1.45805	0.144827	0.76024	FALSE	FALSE
1570	ENSG00000069188	SDK2	17	q25.1	73334384	73644089	1.45787	0.144876	0.76024	FALSE	FALSE
1571	ENSG00000136932	TRMO	9	q22.33	97904489	97922570	1.45661	0.145225	0.76024	FALSE	FALSE
1572	ENSG00000013293	SLC7A14	3	q26.2	170459584	170586074	1.45635	0.145297	0.76024	FALSE	FALSE
1573	ENSG00000125207	PIWIL1	12	q24.33	130337887	130372637	1.45613	0.145357	0.76024	FALSE	FALSE
1574	ENSG00000186009	ATP4B	13	q34	113648804	113658186	1.4558	0.145449	0.76024	FALSE	FALSE
1575	ENSG00000074356	NCBP3	17	p13.2	3802165	3846251	1.4556	0.145504	0.76024	FALSE	FALSE
1576	ENSG00000139626	ITGB7	12	q13.13	53191318	53207307	1.45498	0.145675	0.76024	FALSE	FALSE
1577	ENSG00000258989	AL355916.2	14	q23.1	61529128	61657964	1.45442	0.145831	0.76024	FALSE	FALSE
1578	ENSG00000142197	DOP1B	21	q22.12	36156782	36294274	1.4542	0.14589	0.76024	FALSE	FALSE
1579	ENSG00000136169	SETDB2	13	q14.2	49444374	49495003	1.4541	0.145919	0.76024	FALSE	FALSE
1580	ENSG00000188263	IL17REL	22	q13.33	49994513	50012659	1.45378	0.146008	0.76024	FALSE	FALSE
1581	ENSG00000163659	TIPARP	3	q25.31	156673235	156706770	1.4537	0.146028	0.76024	FALSE	FALSE
1582	ENSG00000083782	EPYC	12	q21.33	90963679	91005026	1.45368	0.146035	0.76024	FALSE	FALSE
1583	ENSG00000186298	PPP1CC	12	q24.11	110719680	110742939	1.45326	0.146152	0.76024	FALSE	FALSE
1584	ENSG00000077232	DNAJC10	2	q32.1	182716041	182794464	1.45262	0.14633	0.76024	FALSE	FALSE
1585	ENSG00000140323	DISP2	15	q15.1	40358235	40378639	1.45226	0.146428	0.76024	FALSE	FALSE
1586	ENSG00000184922	FMNL1	17	q21.31	45221444	45247320	1.45211	0.146471	0.76024	FALSE	FALSE
1587	ENSG00000168256	NKIRAS2	17	q21.2	42011382	42025644	1.45211	0.146471	0.76024	FALSE	FALSE
1588	ENSG00000183032	SLC25A21	14	q13.3	36678431	37172866	1.45195	0.146514	0.76024	FALSE	FALSE
1589	ENSG00000135312	HTR1B	6	q14.1	77461753	77463773	1.45193	0.146522	0.76024	FALSE	FALSE
1590	ENSG00000167850	CD300C	17	q25.1	74541108	74546143	1.45145	0.146654	0.76024	FALSE	FALSE
1591	ENSG00000228144	AC078927.1	12	q14.3	66123917	66169985	1.45117	0.146732	0.76024	FALSE	FALSE
1592	ENSG00000127616	SMARCA4	19	p13.2	10960825	11079426	1.45079	0.146837	0.76024	FALSE	FALSE
1593	ENSG00000106038	EVX1	7	p15.2	27242700	27250493	1.45067	0.146872	0.76024	FALSE	FALSE
1594	ENSG00000204147	ASAH2B	10	q11.23	50739318	50816495	1.45054	0.146909	0.76024	FALSE	FALSE
1595	ENSG00000161551	ZNF577	19	q13.41	51804816	51890950	1.45029	0.146977	0.760302	FALSE	FALSE
1596	ENSG00000100280	AP1B1	22	q12.2	29327680	29423179	1.44957	0.147178	0.760691	FALSE	FALSE
1597	ENSG00000169762	TAPT1	4	p15.32	16160505	16227410	1.4492	0.147281	0.760691	FALSE	FALSE
1598	ENSG00000142784	WDTC1	1	p36.11	27234516	27308633	1.44902	0.147331	0.760691	FALSE	FALSE
1599	ENSG00000177606	JUN	1	p32.1	58780788	58784327	1.44836	0.147516	0.761409	FALSE	FALSE
1600	ENSG00000130208	APOC1	19	q13.32	44914247	44919349	1.44698	0.147903	0.762684	FALSE	FALSE
1601	ENSG00000103044	HAS3	16	q22.1	69105564	69118719	1.44653	0.14803	0.762737	FALSE	FALSE
1602	ENSG00000106785	TRIM14	9	q22.33	98069275	98119212	1.44608	0.148155	0.762737	FALSE	FALSE
1603	ENSG00000131951	LRRC9	14	q23.1	59919713	60063559	1.44606	0.148159	0.762737	FALSE	FALSE
1604	ENSG00000082074	FYB1	5	p13.1	39105255	39274528	1.44532	0.148367	0.762737	FALSE	FALSE
1605	ENSG00000125611	CHCHD5	2	q14.1	112584240	112589275	1.44506	0.148441	0.762737	FALSE	FALSE
1606	ENSG00000136826	KLF4	9	q31.2	107484852	107490482	1.44499	0.148461	0.762737	FALSE	FALSE
1607	ENSG00000132824	SERINC3	20	q13.12	44496221	44522109	1.44486	0.148497	0.762737	FALSE	FALSE
1608	ENSG00000181619	GPR135	14	q23.1	59429022	59465342	1.44462	0.148565	0.762737	FALSE	FALSE
1609	ENSG00000188827	SLX4	16	p13.3	3581181	3611598	1.44381	0.148792	0.76274	FALSE	FALSE
1610	ENSG00000123080	CDKN2C	1	p32.3	50960745	50974633	1.44358	0.148858	0.76274	FALSE	FALSE
1611	ENSG00000142235	LMTK3	19	q13.33	48485271	48513935	1.44346	0.148891	0.76274	FALSE	FALSE
1612	ENSG00000143252	SDHC	1	q23.3	161314257	161375340	1.44261	0.149131	0.763026	FALSE	FALSE
1613	ENSG00000148737	TCF7L2	10	q25.2	112950250	113167678	1.44175	0.149373	0.763472	FALSE	FALSE
1614	ENSG00000106355	LSM5	7	p14.3	32485332	32495283	1.44175	0.149373	0.763472	FALSE	FALSE
1615	ENSG00000167193	CRK	17	p13.3	1420689	1463162	1.44132	0.149495	0.763472	FALSE	FALSE
1616	ENSG00000104983	CCDC61	19	q13.32	45995461	46021318	1.44132	0.149495	0.763472	FALSE	FALSE
1617	ENSG00000154274	C4orf19	4	p14	37453941	37623495	1.44097	0.149593	0.763612	FALSE	FALSE
1618	ENSG00000150995	ITPR1	3	p26.1	4493345	4847840	1.44087	0.14962	0.763612	FALSE	FALSE
1619	ENSG00000136425	CIB2	15	q25.1	78104606	78131544	1.44038	0.149759	0.76377	FALSE	FALSE
1620	ENSG00000185088	RPS27L	15	q22.2	63125872	63158021	1.44027	0.149791	0.76377	FALSE	FALSE
1621	ENSG00000059377	TBXAS1	7	q34	139777051	140020325	1.4398	0.149924	0.764145	FALSE	FALSE
1622	ENSG00000167741	GGT6	17	p13.2	4556927	4560818	1.43879	0.150211	0.76443	FALSE	FALSE
1623	ENSG00000198001	IRAK4	12	q12	43758944	43789543	1.43871	0.150233	0.76443	FALSE	FALSE
1624	ENSG00000196549	MME	3	q25.2	155024124	155183729	1.43774	0.150507	0.76443	FALSE	FALSE
1625	ENSG00000005981	ASB4	7	q21.3	95478444	95540232	1.4375	0.150575	0.76443	FALSE	FALSE
1626	ENSG00000133065	SLC41A1	1	q32.1	205789093	205813748	1.43697	0.150727	0.76451	FALSE	FALSE
1627	ENSG00000176723	ZNF843	16	p11.2	31432593	31443160	1.43692	0.150741	0.76451	FALSE	FALSE
1628	ENSG00000186174	BCL9L	11	q23.3	118893875	118925608	1.43603	0.150993	0.76451	FALSE	FALSE
1629	ENSG00000151461	UPF2	10	p14	11920022	12043170	1.43603	0.150994	0.76451	FALSE	FALSE
1630	ENSG00000121577	POPDC2	3	q13.33	119636457	119665324	1.43444	0.151448	0.766024	FALSE	FALSE
1631	ENSG00000213931	HBE1	11	p15.4	5268345	5505652	1.43381	0.151626	0.766306	FALSE	FALSE
1632	ENSG00000269699	ZIM2	19	q13.43	56774547	56840729	1.43345	0.151729	0.766397	FALSE	FALSE
1633	ENSG00000163704	PRRT3	3	p25.3	9945542	9952394	1.43282	0.151909	0.766702	FALSE	FALSE
1634	ENSG00000138622	HCN4	15	q24.1	73319859	73369264	1.43143	0.152306	0.76683	FALSE	FALSE
1635	ENSG00000198952	SMG5	1	q22	156249224	156282825	1.43142	0.152309	0.76683	FALSE	FALSE
1636	ENSG00000128274	A4GALT	22	q13.2	42692112	42721298	1.43123	0.152364	0.76683	FALSE	FALSE
1637	ENSG00000205323	SARNP	12	q13.2	55752463	55817756	1.43114	0.152389	0.76683	FALSE	FALSE
1638	ENSG00000095752	IL11	19	q13.42	55364389	55370463	1.43063	0.152538	0.76726	FALSE	FALSE
1639	ENSG00000181982	CCDC149	4	p15.2	24806117	24980204	1.43047	0.152581	0.76726	FALSE	FALSE
1640	ENSG00000119714	GPR68	14	q32.11	91232532	91253925	1.42887	0.153043	0.767949	FALSE	FALSE
1641	ENSG00000120329	SLC25A2	5	q31.3	141302629	141304045	1.42886	0.153045	0.767949	FALSE	FALSE
1642	ENSG00000204160	ZDHHC18	1	p36.11	26826710	26857602	1.42872	0.153085	0.767949	FALSE	FALSE
1643	ENSG00000196150	ZNF250	8	q24.3	144876497	144902168	1.42819	0.153238	0.767949	FALSE	FALSE
1644	ENSG00000114933	INO80D	2	q33.3	205993721	206086303	1.42817	0.153244	0.767949	FALSE	FALSE
1645	ENSG00000183114	FAM43B	1	p36.12	20552439	20555010	1.42803	0.153285	0.767949	FALSE	FALSE
1646	ENSG00000121406	ZNF549	19	q13.43	57527325	57557542	1.42802	0.153285	0.767949	FALSE	FALSE
1647	ENSG00000128266	GNAZ	22	q11.22	23070361	23125037	1.4279	0.15332	0.767949	FALSE	FALSE
1648	ENSG00000070081	NUCB2	11	p15.1	17208153	17349980	1.42788	0.153327	0.767949	FALSE	FALSE
1649	ENSG00000197837	HIST4H4	12	p12.3	14767999	14771131	1.42761	0.153404	0.768098	FALSE	FALSE
1650	ENSG00000136010	ALDH1L2	12	q23.3	105019784	105084577	1.4271	0.153552	0.76837	FALSE	FALSE
1651	ENSG00000225697	SLC26A6	3	p21.31	48625723	48635493	1.42675	0.153651	0.768393	FALSE	FALSE
1652	ENSG00000168283	BMI1	10	p12.2	22321211	22331484	1.42601	0.153865	0.769233	FALSE	FALSE
1653	ENSG00000110074	FOXRED1	11	q24.2	126269055	126278131	1.42399	0.154448	0.769592	FALSE	FALSE
1654	ENSG00000146678	IGFBP1	7	p12.3	45888357	45893668	1.42388	0.15448	0.769592	FALSE	FALSE
1655	ENSG00000120057	SFRP5	10	q24.2	97766751	97771952	1.42376	0.154516	0.769592	FALSE	FALSE
1656	ENSG00000178921	PFAS	17	p13.1	8247618	8270491	1.42345	0.154605	0.769592	FALSE	FALSE
1657	ENSG00000183248	PRR36	19	p13.2	7868719	7874379	1.42333	0.154639	0.769592	FALSE	FALSE
1658	ENSG00000074755	ZZEF1	17	p13.2	4004445	4143020	1.42329	0.154651	0.769592	FALSE	FALSE
1659	ENSG00000102908	NFAT5	16	q22.1	69565094	69704666	1.42307	0.154717	0.769592	FALSE	FALSE
1660	ENSG00000081320	STK17B	2	q32.3	196133566	196176503	1.42297	0.154746	0.769592	FALSE	FALSE
1661	ENSG00000137691	CFAP300	11	q22.1	102047443	102084560	1.42289	0.154767	0.769592	FALSE	FALSE
1662	ENSG00000177548	RABEP2	16	p11.2	28904421	28936526	1.42284	0.154782	0.769592	FALSE	FALSE
1663	ENSG00000163291	PAQR3	4	q21.21	78887127	78939438	1.42262	0.154846	0.769592	FALSE	FALSE
1664	ENSG00000103510	KAT8	16	p11.2	31115754	31131393	1.42249	0.154883	0.769592	FALSE	FALSE
1665	ENSG00000087266	SH3BP2	4	p16.3	2793023	2841098	1.42182	0.155077	0.769592	FALSE	FALSE
1666	ENSG00000155561	NUP205	7	q33	135557919	135648757	1.42177	0.155093	0.769592	FALSE	FALSE
1667	ENSG00000066455	GOLGA5	14	q32.12	92794231	92839963	1.42154	0.155161	0.769592	FALSE	FALSE
1668	ENSG00000234857	HNRNPUL2-BSCL2	11	q12.3	62690275	62727384	1.42128	0.155235	0.769592	FALSE	FALSE
1669	ENSG00000145016	RUBCN	3	q29	197671393	197749727	1.42097	0.155325	0.769592	FALSE	FALSE
1670	ENSG00000110906	KCTD10	12	q24.11	109448656	109477544	1.42045	0.155477	0.769592	FALSE	FALSE
1671	ENSG00000085831	TTC39A	1	p32.3	51287258	51345116	1.42026	0.155531	0.769592	FALSE	FALSE
1672	ENSG00000143537	ADAM15	1	q21.3	155050566	155062775	1.42005	0.155592	0.769592	FALSE	FALSE
1673	ENSG00000115425	PECR	2	q35	215996329	216082955	1.4199	0.155636	0.769592	FALSE	FALSE
1674	ENSG00000091656	ZFHX4	8	q21.13	76681219	76867285	1.41977	0.155674	0.769592	FALSE	FALSE
1675	ENSG00000072858	SIDT1	3	q13.2	113532296	113629578	1.41976	0.155676	0.769592	FALSE	FALSE
1676	ENSG00000126602	TRAP1	16	p13.3	3651639	3717597	1.41976	0.155677	0.769592	FALSE	FALSE
1677	ENSG00000144118	RALB	2	q14.2	120240064	120294713	1.41918	0.155848	0.769753	FALSE	FALSE
1678	ENSG00000146143	PRIM2	6	p11.2	57314805	57646849	1.41888	0.155933	0.769941	FALSE	FALSE
1679	ENSG00000143067	ZNF697	1	p12	119619422	119647773	1.41853	0.156037	0.769955	FALSE	FALSE
1680	ENSG00000081189	MEF2C	5	q14.3	88717117	88904257	1.41845	0.15606	0.769955	FALSE	FALSE
1681	ENSG00000114395	CYB561D2	3	p21.31	50350695	50358460	1.41807	0.15617	0.769955	FALSE	FALSE
1682	ENSG00000125695	AC046185.1	17	q23.3	63702845	63752097	1.41804	0.156179	0.769955	FALSE	FALSE
1683	ENSG00000213585	VDAC1	5	q31.1	133971915	134005133	1.41785	0.156233	0.769955	FALSE	FALSE
1684	ENSG00000160294	MCM3AP	21	q22.3	46235126	46286297	1.41731	0.156392	0.769955	FALSE	FALSE
1685	ENSG00000185621	LMLN	3	q29	197960200	198043720	1.41691	0.15651	0.770007	FALSE	FALSE
1686	ENSG00000100012	SEC14L3	22	q12.2	30447959	30472049	1.4167	0.156569	0.770069	FALSE	FALSE
1687	ENSG00000120708	TGFBI	5	q31.1	136028895	136063818	1.41583	0.156826	0.770896	FALSE	FALSE
1688	ENSG00000116560	SFPQ	1	p34.3	35176378	35193148	1.41555	0.156908	0.770896	FALSE	FALSE
1689	ENSG00000197748	CFAP43	10	q25.1	104129888	104232362	1.41554	0.156909	0.770896	FALSE	FALSE
1690	ENSG00000119938	PPP1R3C	10	q23.32	91628442	91633054	1.41546	0.156935	0.770896	FALSE	FALSE
1691	ENSG00000187950	OVCH1	12	p11.22	29412474	29497686	1.41533	0.156972	0.770896	FALSE	FALSE
1692	ENSG00000135374	ELF5	11	p13	34478793	34513805	1.41473	0.157147	0.771064	FALSE	FALSE
1693	ENSG00000110400	NECTIN1	11	q23.3	119623408	119729084	1.41466	0.157167	0.771064	FALSE	FALSE
1694	ENSG00000182372	CLN8	8	p23.3	1755778	1801711	1.41465	0.15717	0.771064	FALSE	FALSE
1695	ENSG00000151778	SERP2	13	q14.11	44373665	44397714	1.41425	0.157289	0.771064	FALSE	FALSE
1696	ENSG00000145526	CDH18	5	p14.3	19472951	20575873	1.41383	0.157412	0.771163	FALSE	FALSE
1697	ENSG00000131016	AKAP12	6	q25.1	151239999	151358557	1.4137	0.15745	0.771163	FALSE	FALSE
1698	ENSG00000198298	ZNF485	10	q11.21	43606407	43617903	1.41326	0.157579	0.771198	FALSE	FALSE
1699	ENSG00000188818	ZDHHC11	5	p15.33	795606	850986	1.41316	0.15761	0.771198	FALSE	FALSE
1700	ENSG00000198805	PNP	14	q11.2	20468954	20477094	1.41306	0.157638	0.771198	FALSE	FALSE
1701	ENSG00000078328	RBFOX1	16	p13.3	5239802	7713338	1.41261	0.157772	0.771198	FALSE	FALSE
1702	ENSG00000182533	CAV3	3	p25.3	8733800	8841808	1.41242	0.157825	0.771198	FALSE	FALSE
1703	ENSG00000270136	MINOS1-NBL1	1	p36.13	19597067	19656927	1.41239	0.157834	0.771198	FALSE	FALSE
1704	ENSG00000129480	DTD2	14	q12	31446036	31457510	1.41205	0.157935	0.771234	FALSE	FALSE
1705	ENSG00000125954	CHURC1-FNTB	14	q23.3	64914485	65061803	1.41205	0.157935	0.771234	FALSE	FALSE
1706	ENSG00000143450	OAZ3	1	q21.3	151762899	151771334	1.41134	0.158146	0.771668	FALSE	FALSE
1707	ENSG00000100652	SLC10A1	14	q24.1	69775417	69797289	1.41101	0.158243	0.771668	FALSE	FALSE
1708	ENSG00000140022	STON2	14	q31.1	81260656	81436465	1.41023	0.158471	0.771668	FALSE	FALSE
1709	ENSG00000251569	AC093899.2	2	q31.1	169479480	169525922	1.40969	0.158632	0.771668	FALSE	FALSE
1710	ENSG00000140451	PIF1	15	q22.31	64815632	64825668	1.40965	0.158643	0.771668	FALSE	FALSE
1711	ENSG00000155367	PPM1J	1	p13.2	112709994	112715477	1.40946	0.1587	0.771668	FALSE	FALSE
1712	ENSG00000182504	CEP97	3	q12.3	101723925	101770562	1.40933	0.158736	0.771668	FALSE	FALSE
1713	ENSG00000214435	AS3MT	10	q24.32	102869516	102901899	1.40918	0.158783	0.771668	FALSE	FALSE
1714	ENSG00000144115	THNSL2	2	p11.2	88170295	88186636	1.40904	0.158823	0.771668	FALSE	FALSE
1715	ENSG00000100714	MTHFD1	14	q23.3	64388031	64463457	1.40785	0.159174	0.771668	FALSE	FALSE
1716	ENSG00000007168	PAFAH1B1	17	p13.3	2593210	2685615	1.4078	0.15919	0.771668	FALSE	FALSE
1717	ENSG00000162337	LRP5	11	q13.2	68312609	68449275	1.40774	0.159208	0.771668	FALSE	FALSE
1718	ENSG00000214253	FIS1	7	q22.1	101239458	101252316	1.40772	0.159214	0.771668	FALSE	FALSE
1719	ENSG00000129965	INS-IGF2	11	p15.5	2132538	2161209	1.40594	0.159741	0.772914	FALSE	FALSE
1720	ENSG00000162390	ACOT11	1	p32.3	54542257	54639192	1.40533	0.159924	0.773041	FALSE	FALSE
1721	ENSG00000180543	TSPYL5	8	q22.1	97273474	97277964	1.40523	0.159952	0.773041	FALSE	FALSE
1722	ENSG00000197619	ZNF615	19	q13.41	51991332	52008230	1.40522	0.159956	0.773041	FALSE	FALSE
1723	ENSG00000198816	ZNF358	19	p13.2	7515292	7521026	1.40462	0.160134	0.773068	FALSE	FALSE
1724	ENSG00000244411	KRTAP5-7	11	q13.4	71527267	71528674	1.40378	0.160385	0.773386	FALSE	FALSE
1725	ENSG00000178035	IMPDH2	3	p21.31	49024325	49029408	1.40348	0.160474	0.773386	FALSE	FALSE
1726	ENSG00000140740	UQCRC2	16	p12.2	21952660	21983660	1.40246	0.160777	0.773386	FALSE	FALSE
1727	ENSG00000163126	ANKRD23	2	q11.2	96824526	96857934	1.40227	0.160836	0.773386	FALSE	FALSE
1728	ENSG00000165219	GAPVD1	9	q33.3	125261794	125367207	1.40225	0.160841	0.773386	FALSE	FALSE
1729	ENSG00000134986	NREP	5	q22.1	111662621	111997464	1.40186	0.160956	0.773386	FALSE	FALSE
1730	ENSG00000109381	ELF2	4	q31.1	139028112	139177218	1.40185	0.160961	0.773386	FALSE	FALSE
1731	ENSG00000087237	CETP	16	q13	56961850	56983845	1.40147	0.161073	0.773386	FALSE	FALSE
1732	ENSG00000261052	SULT1A3	16	p11.2	30199228	30204310	1.40134	0.161112	0.773386	FALSE	FALSE
1733	ENSG00000172171	TEFM	17	q11.2	30897336	30906820	1.40065	0.161318	0.773386	FALSE	FALSE
1734	ENSG00000099866	MADCAM1	19	p13.3	489176	505342	1.40052	0.161357	0.773386	FALSE	FALSE
1735	ENSG00000115919	KYNU	2	q22.2	142877498	143055832	1.40042	0.161388	0.773386	FALSE	FALSE
1736	ENSG00000160695	VPS11	11	q23.3	119067692	119081978	1.40011	0.16148	0.773386	FALSE	FALSE
1737	ENSG00000236320	SLFN14	17	q12	35548125	35558098	1.3997	0.161603	0.773386	FALSE	FALSE
1738	ENSG00000144451	SPAG16	2	q34	213284379	214410501	1.39931	0.161721	0.773386	FALSE	FALSE
1739	ENSG00000162981	FAM84A	2	p24.3	14632686	14650814	1.39831	0.162021	0.773386	FALSE	FALSE
1740	ENSG00000113851	CRBN	3	p26.2	3144628	3179727	1.39828	0.16203	0.773386	FALSE	FALSE
1741	ENSG00000106479	ZNF862	7	q36.1	149838367	149867479	1.3975	0.162264	0.773386	FALSE	FALSE
1742	ENSG00000131462	TUBG1	17	q21.2	42609676	42615234	1.39749	0.162266	0.773386	FALSE	FALSE
1743	ENSG00000100395	L3MBTL2	22	q13.2	41205205	41231271	1.39743	0.162284	0.773386	FALSE	FALSE
1744	ENSG00000118508	RAB32	6	q24.3	146543693	146554965	1.39742	0.162287	0.773386	FALSE	FALSE
1745	ENSG00000141564	RPTOR	17	q25.3	80544819	80966371	1.39717	0.162362	0.773386	FALSE	FALSE
1746	ENSG00000149295	DRD2	11	q23.2	113409615	113475691	1.39683	0.162464	0.773386	FALSE	FALSE
1747	ENSG00000141429	GALNT1	18	q12.2	35581117	35711834	1.39678	0.16248	0.773386	FALSE	FALSE
1748	ENSG00000263002	ZNF234	19	q13.31	44141557	44160309	1.39653	0.162555	0.773517	FALSE	FALSE
1749	ENSG00000172399	MYOZ2	4	q26	119135784	119187789	1.39626	0.162636	0.773595	FALSE	FALSE
1750	ENSG00000163584	RPL22L1	3	q26.2	170864875	170870483	1.396	0.162713	0.773595	FALSE	FALSE
1751	ENSG00000126698	DNAJC8	1	p35.3	28199456	28233025	1.39512	0.162979	0.774219	FALSE	FALSE
1752	ENSG00000177984	LCN15	9	q34.3	136759634	136766255	1.39428	0.163234	0.774219	FALSE	FALSE
1753	ENSG00000165181	C9orf84	9	q31.3	111686173	111795008	1.39374	0.163395	0.774219	FALSE	FALSE
1754	ENSG00000115705	TPO	2	p25.3	1374066	1543711	1.39271	0.163709	0.774219	FALSE	FALSE
1755	ENSG00000035928	RFC1	4	p14	39287456	39366375	1.39247	0.163781	0.774219	FALSE	FALSE
1756	ENSG00000123612	ACVR1C	2	q24.1	157526767	157629005	1.3923	0.163831	0.774219	FALSE	FALSE
1757	ENSG00000077549	CAPZB	1	p36.13	19338776	19485539	1.39174	0.164001	0.774219	FALSE	FALSE
1758	ENSG00000163001	CFAP36	2	p16.1	55519604	55545879	1.3911	0.164194	0.774219	FALSE	FALSE
1759	ENSG00000101347	SAMHD1	20	q11.23	36889773	36951901	1.39108	0.164203	0.774219	FALSE	FALSE
1760	ENSG00000135297	MTO1	6	q13	73461578	73509236	1.39105	0.16421	0.774219	FALSE	FALSE
1761	ENSG00000109083	IFT20	17	q11.2	28328325	28335489	1.39103	0.164215	0.774219	FALSE	FALSE
1762	ENSG00000163873	GRIK3	1	p34.3	36795527	37034129	1.39085	0.16427	0.774219	FALSE	FALSE
1763	ENSG00000184840	TMED9	5	q35.3	177592158	177596124	1.39065	0.164333	0.774219	FALSE	FALSE
1764	ENSG00000184908	CLCNKB	1	p36.13	16043736	16057308	1.39062	0.16434	0.774219	FALSE	FALSE
1765	ENSG00000165695	AK8	9	q34.13	132725578	132878777	1.39055	0.164363	0.774219	FALSE	FALSE
1766	ENSG00000110871	COQ5	12	q24.31	120503274	120534434	1.39028	0.164445	0.774219	FALSE	FALSE
1767	ENSG00000004939	SLC4A1	17	q21.31	44248385	44268141	1.39012	0.164493	0.774219	FALSE	FALSE
1768	ENSG00000170340	B3GNT2	2	p15	62196113	62224731	1.38981	0.164587	0.774219	FALSE	FALSE
1769	ENSG00000107951	MTPAP	10	p11.23	30309801	30374448	1.38949	0.164683	0.774219	FALSE	FALSE
1770	ENSG00000182791	CCDC87	11	q13.2	66590176	66593083	1.38892	0.164856	0.774219	FALSE	FALSE
1771	ENSG00000170425	ADORA2B	17	p12	15944917	15975746	1.38889	0.164865	0.774219	FALSE	FALSE
1772	ENSG00000148814	LRRC27	10	q26.3	132332154	132379918	1.38887	0.164874	0.774219	FALSE	FALSE
1773	ENSG00000099958	DERL3	22	q11.23	23834503	23839128	1.38855	0.16497	0.774219	FALSE	FALSE
1774	ENSG00000117425	PTCH2	1	p34.1	44819844	44843063	1.38846	0.164996	0.774219	FALSE	FALSE
1775	ENSG00000146232	NFKBIE	6	p21.1	44258166	44265788	1.38829	0.165048	0.774219	FALSE	FALSE
1776	ENSG00000140522	RLBP1	15	q26.1	89209869	89221751	1.3876	0.165258	0.774537	FALSE	FALSE
1777	ENSG00000103522	IL21R	16	p12.1	27402162	27452042	1.38732	0.165346	0.774537	FALSE	FALSE
1778	ENSG00000152583	SPARCL1	4	q22.1	87473335	87531061	1.38694	0.165461	0.774537	FALSE	FALSE
1779	ENSG00000197892	KIF13B	8	p12	29067279	29263124	1.38688	0.165479	0.774537	FALSE	FALSE
1780	ENSG00000121413	ZSCAN18	19	q13.43	58083838	58118427	1.38636	0.165637	0.774537	FALSE	FALSE
1781	ENSG00000220008	LINGO3	19	p13.3	2289784	2292024	1.3862	0.165686	0.774537	FALSE	FALSE
1782	ENSG00000196865	NHLRC2	10	q25.3	113854661	113917194	1.38615	0.165702	0.774537	FALSE	FALSE
1783	ENSG00000180817	PPA1	10	q22.1	70202830	70233911	1.3861	0.165716	0.774537	FALSE	FALSE
1784	ENSG00000132793	LPIN3	20	q12	41340920	41360582	1.38561	0.165867	0.774537	FALSE	FALSE
1785	ENSG00000083444	PLOD1	1	p36.22	11934205	11975538	1.38544	0.165918	0.774537	FALSE	FALSE
1786	ENSG00000167384	ZNF180	19	q13.31	44474428	44500524	1.38505	0.166037	0.774537	FALSE	FALSE
1787	ENSG00000183621	ZNF438	10	p11.23	30820207	31031937	1.38394	0.166377	0.774537	FALSE	FALSE
1788	ENSG00000136213	CHST12	7	p22.3	2403560	2448483	1.38323	0.166596	0.774537	FALSE	FALSE
1789	ENSG00000196456	ZNF775	7	q36.1	150379335	150398631	1.38304	0.166651	0.774537	FALSE	FALSE
1790	ENSG00000185246	PRPF39	14	q21.2	45084099	45116282	1.38291	0.166694	0.774537	FALSE	FALSE
1791	ENSG00000110514	MADD	11	p11.2	47269161	47330031	1.38229	0.166883	0.774537	FALSE	FALSE
1792	ENSG00000152818	UTRN	6	q24.2	144285701	144853034	1.3821	0.16694	0.774537	FALSE	FALSE
1793	ENSG00000067704	IARS2	1	q41	220094102	220148041	1.38156	0.167106	0.774537	FALSE	FALSE
1794	ENSG00000152270	PDE3B	11	p15.2	14643723	14872044	1.38135	0.167171	0.774537	FALSE	FALSE
1795	ENSG00000124181	PLCG1	20	q12	41136960	41196801	1.381	0.167278	0.774537	FALSE	FALSE
1796	ENSG00000142677	IL22RA1	1	p36.11	24119771	24143121	1.38042	0.167458	0.774537	FALSE	FALSE
1797	ENSG00000156206	CFAP161	15	q25.1	81007033	81149175	1.38036	0.167477	0.774537	FALSE	FALSE
1798	ENSG00000166166	TRMT61A	14	q32.33	103529184	103537073	1.38012	0.16755	0.774537	FALSE	FALSE
1799	ENSG00000140743	CDR2	16	p12.2	22345936	22437165	1.37977	0.167656	0.774537	FALSE	FALSE
1800	ENSG00000116574	RHOU	1	q42.13	228735077	228746669	1.37903	0.167884	0.774537	FALSE	FALSE
1801	ENSG00000158473	CD1D	1	q23.1	158179947	158184896	1.37885	0.16794	0.774537	FALSE	FALSE
1802	ENSG00000137960	GIPC2	1	p31.1	77979542	78138449	1.3777	0.168295	0.774537	FALSE	FALSE
1803	ENSG00000153922	CHD1	5	q21.1	98853985	98928957	1.37759	0.16833	0.774537	FALSE	FALSE
1804	ENSG00000115694	STK25	2	q37.3	241492674	241509730	1.37754	0.168344	0.774537	FALSE	FALSE
1805	ENSG00000144034	TPRKB	2	p13.1	73729104	73737400	1.37726	0.168433	0.774537	FALSE	FALSE
1806	ENSG00000119638	NEK9	14	q24.3	75079353	75127344	1.37688	0.16855	0.774537	FALSE	FALSE
1807	ENSG00000104413	ESRP1	8	q22.1	94641074	94707466	1.37671	0.168601	0.774537	FALSE	FALSE
1808	ENSG00000007933	FMO3	1	q24.3	171090877	171117819	1.37559	0.168949	0.774537	FALSE	FALSE
1809	ENSG00000144229	THSD7B	2	q22.1	136765545	137677717	1.37539	0.169009	0.774537	FALSE	FALSE
1810	ENSG00000133422	MORC2	22	q12.2	30925130	30968298	1.37499	0.169136	0.774537	FALSE	FALSE
1811	ENSG00000161664	ASB16	17	q21.31	44170447	44179083	1.37488	0.169169	0.774537	FALSE	FALSE
1812	ENSG00000178772	CPN2	3	q29	194339765	194351328	1.37481	0.16919	0.774537	FALSE	FALSE
1813	ENSG00000166391	MOGAT2	11	q13.5	75717819	75732958	1.37481	0.16919	0.774537	FALSE	FALSE
1814	ENSG00000175591	P2RY2	11	q13.4	73218298	73236352	1.37442	0.16931	0.774537	FALSE	FALSE
1815	ENSG00000144749	LRIG1	3	p14.1	66378797	66501263	1.37412	0.169405	0.774537	FALSE	FALSE
1816	ENSG00000006625	GGCT	7	p14.3	30496621	30504844	1.37411	0.169408	0.774537	FALSE	FALSE
1817	ENSG00000105650	PDE4C	19	p13.11	18208652	18248200	1.37376	0.169516	0.774537	FALSE	FALSE
1818	ENSG00000120875	DUSP4	8	p12	29333064	29350668	1.37373	0.169526	0.774537	FALSE	FALSE
1819	ENSG00000139372	TDG	12	q23.3	103965804	103988874	1.37327	0.169667	0.774749	FALSE	FALSE
1820	ENSG00000198604	BAZ1A	14	q13.2	34752731	34875647	1.37309	0.169724	0.774793	FALSE	FALSE
1821	ENSG00000115307	AUP1	2	p13.1	74526645	74529939	1.37291	0.169779	0.774831	FALSE	FALSE
1822	ENSG00000118520	ARG1	6	q23.2	131573144	131584332	1.37193	0.170086	0.774861	FALSE	FALSE
1823	ENSG00000172482	AGXT	2	q37.3	240868479	240880502	1.37152	0.170211	0.774861	FALSE	FALSE
1824	ENSG00000184661	CDCA2	8	p21.2	25458997	25507920	1.37111	0.170341	0.775026	FALSE	FALSE
1825	ENSG00000120327	PCDHB14	5	q31.3	141222932	141227759	1.37111	0.170342	0.775026	FALSE	FALSE
1826	ENSG00000095110	NXPE1	11	q23.2	114521645	114559895	1.36993	0.170708	0.775837	FALSE	FALSE
1827	ENSG00000183807	FAM162B	6	q22.1	116752197	116765723	1.36909	0.170971	0.77595	FALSE	FALSE
1828	ENSG00000141068	KSR1	17	q11.2	27456470	27626438	1.36852	0.171148	0.776323	FALSE	FALSE
1829	ENSG00000068001	HYAL2	3	p21.31	50317790	50322906	1.36812	0.171276	0.776682	FALSE	FALSE
1830	ENSG00000243710	CFAP57	1	p34.2	43172149	43254358	1.36762	0.171432	0.776682	FALSE	FALSE
1831	ENSG00000141452	RMC1	18	q11.2	23503470	23531807	1.36751	0.171464	0.776682	FALSE	FALSE
1832	ENSG00000185271	KLHL33	14	q11.2	20425852	20436158	1.367	0.171625	0.776851	FALSE	FALSE
1833	ENSG00000197119	SLC25A29	14	q32.2	100291111	100306547	1.36699	0.171627	0.776851	FALSE	FALSE
1834	ENSG00000155066	PROM2	2	q11.1	95274453	95291308	1.36671	0.171717	0.776851	FALSE	FALSE
1835	ENSG00000148834	GSTO1	10	q25.1	104235356	104267459	1.36582	0.171994	0.776897	FALSE	FALSE
1836	ENSG00000143507	DUSP10	1	q41	221701424	221742176	1.36558	0.17207	0.776897	FALSE	FALSE
1837	ENSG00000189409	MMP23B	1	p36.33	1632095	1635263	1.3646	0.17238	0.776897	FALSE	FALSE
1838	ENSG00000007341	ST7L	1	p13.2	112523518	112620825	1.36399	0.172572	0.776897	FALSE	FALSE
1839	ENSG00000167992	VWCE	11	q12.2	61258286	61295424	1.36391	0.172595	0.776897	FALSE	FALSE
1840	ENSG00000164318	EGFLAM	5	p13.2	38258409	38465021	1.36377	0.172639	0.776897	FALSE	FALSE
1841	ENSG00000159199	ATP5MC1	17	q21.32	48892765	48895871	1.36326	0.1728	0.776897	FALSE	FALSE
1842	ENSG00000160746	ANO10	3	p21.33	43354859	43691594	1.36287	0.172924	0.776897	FALSE	FALSE
1843	ENSG00000187800	PEAR1	1	q23.1	156893698	156916434	1.3627	0.172979	0.776897	FALSE	FALSE
1844	ENSG00000131435	PDLIM4	5	q31.1	132257671	132273454	1.36266	0.17299	0.776897	FALSE	FALSE
1845	ENSG00000164050	PLXNB1	3	p21.31	48403854	48430051	1.36177	0.17327	0.776897	FALSE	FALSE
1846	ENSG00000153560	UBP1	3	p22.3	33388336	33441371	1.36138	0.173393	0.776897	FALSE	FALSE
1847	ENSG00000007062	PROM1	4	p15.32	15963076	16084378	1.36121	0.173448	0.776897	FALSE	FALSE
1848	ENSG00000132359	RAP1GAP2	17	p13.3	2755705	3037739	1.3609	0.173545	0.776897	FALSE	FALSE
1849	ENSG00000164334	FAM170A	5	q23.1	119629559	119635822	1.3608	0.173576	0.776897	FALSE	FALSE
1850	ENSG00000042062	RIPOR3	20	q13.13	50586108	50691528	1.3607	0.173607	0.776897	FALSE	FALSE
1851	ENSG00000164128	NPY1R	4	q32.2	163323961	163344832	1.3606	0.17364	0.776897	FALSE	FALSE
1852	ENSG00000116212	LRRC42	1	p32.3	53946077	53968168	1.36037	0.173713	0.776897	FALSE	FALSE
1853	ENSG00000153234	NR4A2	2	q24.1	156324432	156342348	1.36021	0.173765	0.776897	FALSE	FALSE
1854	ENSG00000187773	FAM69C	18	q22.3	74434099	74457944	1.35984	0.173881	0.776897	FALSE	FALSE
1855	ENSG00000165782	PIP4P1	14	q11.2	20457719	20461612	1.35922	0.174077	0.77718	FALSE	FALSE
1856	ENSG00000106665	CLIP2	7	q11.23	74289475	74405943	1.35904	0.174134	0.77718	FALSE	FALSE
1857	ENSG00000132386	SERPINF1	17	p13.3	1761959	1777574	1.35848	0.174312	0.777551	FALSE	FALSE
1858	ENSG00000125780	TGM3	20	p13	2296001	2341078	1.35789	0.1745	0.777752	FALSE	FALSE
1859	ENSG00000141448	GATA6	18	q11.2	22169443	22202528	1.35727	0.174694	0.777762	FALSE	FALSE
1860	ENSG00000176920	FUT2	19	q13.33	48695971	48705950	1.35709	0.174753	0.777762	FALSE	FALSE
1861	ENSG00000163171	CDC42EP3	2	p22.2	37641882	37738468	1.35692	0.174806	0.777762	FALSE	FALSE
1862	ENSG00000267157	AC011499.1	19	p13.3	5784005	5785619	1.35651	0.174937	0.777762	FALSE	FALSE
1863	ENSG00000128245	YWHAH	22	q12.3	31944461	31957603	1.35648	0.174948	0.777762	FALSE	FALSE
1864	ENSG00000104375	STK3	8	q22.2	98371228	98942827	1.35647	0.174948	0.777762	FALSE	FALSE
1865	ENSG00000116771	AGMAT	1	p36.21	15572353	15585110	1.35646	0.174952	0.777762	FALSE	FALSE
1866	ENSG00000059915	PSD	10	q24.32	102402617	102421539	1.35619	0.175038	0.777762	FALSE	FALSE
1867	ENSG00000104976	SNAPC2	19	p13.2	7920316	7923250	1.35568	0.175201	0.777762	FALSE	FALSE
1868	ENSG00000107897	ACBD5	10	p12.1	27195214	27242130	1.35549	0.175261	0.777762	FALSE	FALSE
1869	ENSG00000154328	NEIL2	8	p23.1	11769639	11787346	1.35377	0.175811	0.778812	FALSE	FALSE
1870	ENSG00000168676	KCTD19	16	q22.1	67289428	67326763	1.35184	0.176425	0.778812	FALSE	FALSE
1871	ENSG00000104728	ARHGEF10	8	p23.3	1823976	1958641	1.35094	0.176715	0.778812	FALSE	FALSE
1872	ENSG00000103549	RNF40	16	p11.2	30761745	30776307	1.35076	0.176773	0.778812	FALSE	FALSE
1873	ENSG00000149503	INCENP	11	q12.3	62123973	62153163	1.35027	0.176931	0.778812	FALSE	FALSE
1874	ENSG00000111012	CYP27B1	12	q14.1	57762334	57768986	1.34945	0.177192	0.778812	FALSE	FALSE
1875	ENSG00000103047	TANGO6	16	q22.1	68843604	69085180	1.34867	0.177444	0.778812	FALSE	FALSE
1876	ENSG00000134748	PRPF38A	1	p32.3	52404564	52420839	1.34863	0.177455	0.778812	FALSE	FALSE
1877	ENSG00000109390	NDUFC1	4	q31.1	139266880	139302551	1.34862	0.177458	0.778812	FALSE	FALSE
1878	ENSG00000119121	TRPM6	9	q21.13	74722495	74888094	1.34859	0.177467	0.778812	FALSE	FALSE
1879	ENSG00000102189	EEA1	12	q22	92770637	92929331	1.34852	0.177491	0.778812	FALSE	FALSE
1880	ENSG00000143970	ASXL2	2	p23.3	25733753	25878516	1.34833	0.177553	0.778812	FALSE	FALSE
1881	ENSG00000168297	PXK	3	p14.3	58332880	58426126	1.34692	0.178006	0.778812	FALSE	FALSE
1882	ENSG00000176105	YES1	18	p11.32	721588	812546	1.34683	0.178036	0.778812	FALSE	FALSE
1883	ENSG00000266173	STRADA	17	q23.3	63682336	63741986	1.34682	0.178039	0.778812	FALSE	FALSE
1884	ENSG00000149054	ZNF215	11	p15.4	6926404	7001004	1.34678	0.17805	0.778812	FALSE	FALSE
1885	ENSG00000041988	THAP3	1	p36.31	6624866	6635586	1.34676	0.178058	0.778812	FALSE	FALSE
1886	ENSG00000112619	PRPH2	6	p21.1	42696600	42722574	1.34607	0.17828	0.778812	FALSE	FALSE
1887	ENSG00000162869	PPP1R21	2	p16.3	48440598	48515391	1.34605	0.178288	0.778812	FALSE	FALSE
1888	ENSG00000122068	FYTTD1	3	q29	197737179	197787596	1.34599	0.178307	0.778812	FALSE	FALSE
1889	ENSG00000080345	RIF1	2	q23.3	151409883	151508013	1.34596	0.178315	0.778812	FALSE	FALSE
1890	ENSG00000142530	FAM71E1	19	q13.33	50466785	50476753	1.34568	0.178405	0.778812	FALSE	FALSE
1891	ENSG00000015413	DPEP1	16	q24.3	89613308	89638456	1.34566	0.178414	0.778812	FALSE	FALSE
1892	ENSG00000122375	OPN4	10	q23.2	86654557	86666848	1.34563	0.17842	0.778812	FALSE	FALSE
1893	ENSG00000076928	ARHGEF1	19	q13.2	41883161	41930150	1.34559	0.178434	0.778812	FALSE	FALSE
1894	ENSG00000177352	CCDC71	3	p21.31	49162535	49166321	1.34555	0.178448	0.778812	FALSE	FALSE
1895	ENSG00000173868	PHOSPHO1	17	q21.32	49223362	49230766	1.34542	0.178491	0.778812	FALSE	FALSE
1896	ENSG00000137843	PAK6	15	q15.1	40238759	40277487	1.34432	0.178846	0.77887	FALSE	FALSE
1897	ENSG00000185808	PIGP	21	q22.13	37059170	37073170	1.34384	0.179001	0.77887	FALSE	FALSE
1898	ENSG00000183117	CSMD1	8	p23.2	2935353	4994972	1.34324	0.179195	0.77887	FALSE	FALSE
1899	ENSG00000104442	ARMC1	8	q13.1	65602456	65634217	1.34311	0.179237	0.77887	FALSE	FALSE
1900	ENSG00000256591	AP003108.2	11	q12.2	61429220	61485822	1.34277	0.179347	0.77887	FALSE	FALSE
1901	ENSG00000111696	NT5DC3	12	q23.3	103770453	103841197	1.34276	0.179349	0.77887	FALSE	FALSE
1902	ENSG00000187105	HEATR4	14	q24.3	73478484	73558947	1.34267	0.17938	0.77887	FALSE	FALSE
1903	ENSG00000165046	LETM2	8	p11.23	38386207	38409527	1.34248	0.17944	0.77887	FALSE	FALSE
1904	ENSG00000132465	JCHAIN	4	q13.3	70655541	70681817	1.34243	0.179455	0.77887	FALSE	FALSE
1905	ENSG00000100302	RASD2	22	q12.3	35540868	35554001	1.34224	0.179517	0.77887	FALSE	FALSE
1906	ENSG00000105227	PRX	19	q13.2	40393768	40413366	1.34201	0.179592	0.77887	FALSE	FALSE
1907	ENSG00000242852	ZNF709	19	p13.2	12461184	12513854	1.34192	0.179621	0.77887	FALSE	FALSE
1908	ENSG00000196663	TECPR2	14	q32.31	102362963	102502481	1.34123	0.179845	0.779078	FALSE	FALSE
1909	ENSG00000162746	FCRLB	1	q23.3	161721563	161728143	1.34096	0.179932	0.779078	FALSE	FALSE
1910	ENSG00000164761	TNFRSF11B	8	q24.12	118923557	118952200	1.34068	0.180025	0.779078	FALSE	FALSE
1911	ENSG00000213047	DENND1B	1	q31.3	197504748	197775696	1.34023	0.18017	0.779161	FALSE	FALSE
1912	ENSG00000089558	KCNH4	17	q21.2	42156891	42181278	1.3398	0.18031	0.779161	FALSE	FALSE
1913	ENSG00000035403	VCL	10	q22.2	73995193	74121363	1.33923	0.180496	0.779161	FALSE	FALSE
1914	ENSG00000197647	ZNF433	19	p13.2	12014732	12035741	1.33892	0.180596	0.779161	FALSE	FALSE
1915	ENSG00000163209	SPRR3	1	q21.3	153001747	153003856	1.33861	0.180697	0.779161	FALSE	FALSE
1916	ENSG00000092607	TBX15	1	p12	118883046	118989556	1.3385	0.180733	0.779161	FALSE	FALSE
1917	ENSG00000152234	ATP5F1A	18	q21.1	46080248	46104334	1.33831	0.180794	0.779161	FALSE	FALSE
1918	ENSG00000144228	SPOPL	2	q22.1	138501801	138573547	1.33812	0.180859	0.779161	FALSE	FALSE
1919	ENSG00000102934	PLLP	16	q13	57248547	57284687	1.33777	0.180973	0.779161	FALSE	FALSE
1920	ENSG00000171552	BCL2L1	20	q11.21	31664452	31723989	1.33766	0.181006	0.779161	FALSE	FALSE
1921	ENSG00000173930	SLCO4C1	5	q21.1	102233986	102296549	1.33724	0.181143	0.779161	FALSE	FALSE
1922	ENSG00000115839	RAB3GAP1	2	q21.3	135052265	135176394	1.3371	0.181189	0.779161	FALSE	FALSE
1923	ENSG00000041802	LSG1	3	q29	194640788	194672477	1.33636	0.181431	0.779161	FALSE	FALSE
1924	ENSG00000075035	WSCD2	12	q23.3	108129471	108250537	1.33616	0.181497	0.779161	FALSE	FALSE
1925	ENSG00000062524	LTK	15	q15.1	41503638	41513887	1.33483	0.181933	0.779161	FALSE	FALSE
1926	ENSG00000183401	CCDC159	19	p13.2	11344684	11354944	1.33478	0.18195	0.779161	FALSE	FALSE
1927	ENSG00000157483	MYO1E	15	q22.2	59132434	59372900	1.33471	0.181971	0.779161	FALSE	FALSE
1928	ENSG00000123329	ARHGAP9	12	q13.3	57472255	57488814	1.33413	0.18216	0.779161	FALSE	FALSE
1929	ENSG00000175764	TTLL11	9	q33.2	121821928	122093606	1.33293	0.182556	0.779161	FALSE	FALSE
1930	ENSG00000142303	ADAMTS10	19	p13.2	8580242	8610735	1.33252	0.182689	0.779161	FALSE	FALSE
1931	ENSG00000111886	GABRR2	6	q15	89257208	89315299	1.33199	0.182863	0.779161	FALSE	FALSE
1932	ENSG00000215182	MUC5AC	11	p15.5	1157953	1201138	1.33175	0.182942	0.779161	FALSE	FALSE
1933	ENSG00000106635	BCL7B	7	q11.23	73536356	73558002	1.33097	0.183199	0.779161	FALSE	FALSE
1934	ENSG00000100304	TTLL12	22	q13.2	43166622	43187133	1.33087	0.183232	0.779161	FALSE	FALSE
1935	ENSG00000009413	REV3L	6	q21	111299028	111483715	1.33038	0.183392	0.779161	FALSE	FALSE
1936	ENSG00000107807	TLX1	10	q24.31	101130505	101137789	1.32982	0.183579	0.779161	FALSE	FALSE
1937	ENSG00000014919	COX15	10	q24.2	99711844	99732100	1.32949	0.183687	0.779161	FALSE	FALSE
1938	ENSG00000100219	XBP1	22	q12.1	28794555	28800597	1.32893	0.183871	0.779161	FALSE	FALSE
1939	ENSG00000197785	ATAD3A	1	p36.33	1512151	1534687	1.32876	0.183926	0.779161	FALSE	FALSE
1940	ENSG00000198785	GRIN3A	9	q31.1	101569353	101738580	1.32873	0.183936	0.779161	FALSE	FALSE
1941	ENSG00000196159	FAT4	4	q28.1	125316399	125492932	1.32851	0.184008	0.779161	FALSE	FALSE
1942	ENSG00000075188	NUP37	12	q23.2	102073103	102120124	1.32813	0.184134	0.779161	FALSE	FALSE
1943	ENSG00000160050	CCDC28B	1	p35.2	32200386	32205387	1.32795	0.184194	0.779161	FALSE	FALSE
1944	ENSG00000169020	ATP5ME	4	p16.3	672436	674338	1.32771	0.184274	0.779161	FALSE	FALSE
1945	ENSG00000108518	PFN1	17	p13.2	4945652	4949061	1.32721	0.184441	0.779161	FALSE	FALSE
1946	ENSG00000182158	CREB3L2	7	q33	137874979	138002067	1.32689	0.184544	0.779161	FALSE	FALSE
1947	ENSG00000004139	SARM1	17	q11.2	28364356	28404049	1.32676	0.184587	0.779161	FALSE	FALSE
1948	ENSG00000157881	PANK4	1	p36.32	2508533	2526628	1.32676	0.184589	0.779161	FALSE	FALSE
1949	ENSG00000111669	TPI1	12	p13.31	6867119	6870948	1.32604	0.184825	0.779161	FALSE	FALSE
1950	ENSG00000125843	AP5S1	20	p13	3820524	3828837	1.32567	0.184948	0.779161	FALSE	FALSE
1951	ENSG00000100577	GSTZ1	14	q24.3	77320884	77331597	1.32511	0.185133	0.779161	FALSE	FALSE
1952	ENSG00000221890	NPTXR	22	q13.1	38818452	38843982	1.32507	0.185147	0.779161	FALSE	FALSE
1953	ENSG00000086065	CHMP5	9	p13.3	33264879	33282069	1.32492	0.185198	0.779161	FALSE	FALSE
1954	ENSG00000095596	CYP26A1	10	q23.33	93073475	93077890	1.32464	0.185291	0.77924	FALSE	FALSE
1955	ENSG00000172269	DPAGT1	11	q23.3	119096503	119108331	1.32427	0.185414	0.779547	FALSE	FALSE
1956	ENSG00000148541	FAM13C	10	q21.1	59246129	59363181	1.32413	0.185459	0.779547	FALSE	FALSE
1957	ENSG00000174501	ANKRD36C	2	q11.1	95836919	95991831	1.32357	0.185646	0.779945	FALSE	FALSE
1958	ENSG00000155714	PDZD9	16	p12.2	21983865	22001110	1.32253	0.185992	0.780687	FALSE	FALSE
1959	ENSG00000168005	SPINDOC	11	q13.1	63813388	63827718	1.32248	0.186009	0.780687	FALSE	FALSE
1960	ENSG00000169758	TMEM266	15	q24.2	76059837	76229121	1.32233	0.186058	0.780687	FALSE	FALSE
1961	ENSG00000184207	PGP	16	p13.3	2211997	2214807	1.32226	0.186081	0.780687	FALSE	FALSE
1962	ENSG00000183722	LHFPL6	13	q14.11	39209116	39603528	1.32179	0.186237	0.781015	FALSE	FALSE
1963	ENSG00000179242	CDH4	20	q13.33	61252426	61940617	1.32133	0.186392	0.781135	FALSE	FALSE
1964	ENSG00000170054	SERPINA9	14	q32.13	94462717	94479689	1.32113	0.186457	0.781135	FALSE	FALSE
1965	ENSG00000064961	HMG20B	19	p13.3	3572777	3579088	1.32065	0.186618	0.781244	FALSE	FALSE
1966	ENSG00000006432	MAP3K9	14	q24.2	70722526	70809534	1.32002	0.186829	0.781361	FALSE	FALSE
1967	ENSG00000117215	PLA2G2D	1	p36.12	20111939	20119566	1.31973	0.186926	0.781361	FALSE	FALSE
1968	ENSG00000258366	RTEL1	20	q13.33	63657810	63696253	1.31939	0.187039	0.781361	FALSE	FALSE
1969	ENSG00000120705	ETF1	5	q31.2	138506095	138543300	1.31922	0.187095	0.781361	FALSE	FALSE
1970	ENSG00000145337	PYURF	4	q22.1	88520985	88523813	1.31876	0.187248	0.781361	FALSE	FALSE
1971	ENSG00000122299	ZC3H7A	16	p13.13	11750586	11797267	1.31861	0.187299	0.781361	FALSE	FALSE
1972	ENSG00000135925	WNT10A	2	q35	218880363	218899581	1.31841	0.187366	0.781361	FALSE	FALSE
1973	ENSG00000197870	PRB3	12	p13.2	11265924	11269805	1.3183	0.187403	0.781361	FALSE	FALSE
1974	ENSG00000118855	MFSD1	3	q25.32	158732198	158829719	1.31817	0.187448	0.781361	FALSE	FALSE
1975	ENSG00000092140	G2E3	14	q12	30559123	30620063	1.31798	0.187511	0.781361	FALSE	FALSE
1976	ENSG00000126803	HSPA2	14	q23.3	64535905	64546173	1.31714	0.187791	0.782142	FALSE	FALSE
1977	ENSG00000167774	AC010323.1	19	p13.2	8308283	8321379	1.31661	0.187971	0.782142	FALSE	FALSE
1978	ENSG00000101298	SNPH	20	p13	1266280	1309328	1.31462	0.188636	0.783544	FALSE	FALSE
1979	ENSG00000143869	GDF7	2	p24.1	20666664	20679245	1.31409	0.188818	0.783544	FALSE	FALSE
1980	ENSG00000167210	LOXHD1	18	q21.1	46476972	46657220	1.31399	0.188849	0.783544	FALSE	FALSE
1981	ENSG00000162069	BICDL2	16	p13.3	3027682	3036926	1.31351	0.189013	0.783544	FALSE	FALSE
1982	ENSG00000272741	AC069257.3	3	q29	196248230	196318222	1.31341	0.189046	0.783544	FALSE	FALSE
1983	ENSG00000103343	ZNF174	16	p13.3	3401235	3409370	1.31253	0.189342	0.784023	FALSE	FALSE
1984	ENSG00000065600	TMEM206	1	q32.3	212363931	212414901	1.31187	0.189566	0.784023	FALSE	FALSE
1985	ENSG00000118492	ADGB	6	q24.3	146598965	146815462	1.31172	0.189614	0.784023	FALSE	FALSE
1986	ENSG00000166866	MYO1A	12	q13.3	57028517	57051198	1.31109	0.189827	0.784023	FALSE	FALSE
1987	ENSG00000165995	CACNB2	10	p12.33	18140677	18543557	1.31023	0.190118	0.784023	FALSE	FALSE
1988	ENSG00000198026	ZNF335	20	q13.12	45948653	45972172	1.30985	0.190248	0.784023	FALSE	FALSE
1989	ENSG00000103449	SALL1	16	q12.1	51135975	51151367	1.30967	0.190307	0.784023	FALSE	FALSE
1990	ENSG00000037965	HOXC8	12	q13.13	54009106	54012362	1.30958	0.190338	0.784023	FALSE	FALSE
1991	ENSG00000112320	SOBP	6	q21	107489958	107660167	1.30958	0.19034	0.784023	FALSE	FALSE
1992	ENSG00000249222	ATP5MGL	22	q13.2	42639803	42640601	1.30925	0.19045	0.784023	FALSE	FALSE
1993	ENSG00000155329	ZCCHC10	5	q31.1	132996985	133026604	1.30914	0.190486	0.784023	FALSE	FALSE
1994	ENSG00000160683	CXCR5	11	q23.3	118883766	118897799	1.30899	0.190539	0.784023	FALSE	FALSE
1995	ENSG00000177728	TMEM94	17	q25.1	75441159	75500090	1.30884	0.19059	0.784023	FALSE	FALSE
1996	ENSG00000143850	PLEKHA6	1	q32.1	204218851	204377665	1.30872	0.19063	0.784023	FALSE	FALSE
1997	ENSG00000125851	PCSK2	20	p12.1	17226107	17484578	1.30868	0.190644	0.784023	FALSE	FALSE
1998	ENSG00000159363	ATP13A2	1	p36.13	16985958	17011928	1.30753	0.191034	0.78435	FALSE	FALSE
1999	ENSG00000174151	CYB561D1	1	p13.3	109494052	109502932	1.30742	0.191071	0.78435	FALSE	FALSE
2000	ENSG00000249437	NAIP	5	q13.2	70968483	71025114	1.30714	0.191164	0.78435	FALSE	FALSE
2001	ENSG00000137574	TGS1	8	q12.1	55773142	55825448	1.30641	0.191414	0.784585	FALSE	FALSE
2002	ENSG00000258472	AC005726.1	17	q11.2	28455752	28614197	1.30623	0.191473	0.784585	FALSE	FALSE
2003	ENSG00000267855	NDUFA7	19	p13.2	8308768	8321396	1.30562	0.191683	0.78478	FALSE	FALSE
2004	ENSG00000099889	ARVCF	22	q11.21	19969896	20016808	1.30515	0.191842	0.785006	FALSE	FALSE
2005	ENSG00000068724	TTC7A	2	p21	46916157	47076137	1.30513	0.191847	0.785006	FALSE	FALSE
2006	ENSG00000091831	ESR1	6	q25.1	151656691	152129619	1.30468	0.192003	0.785054	FALSE	FALSE
2007	ENSG00000256660	CLEC12B	12	p13.2	10010627	10018619	1.30458	0.192037	0.785054	FALSE	FALSE
2008	ENSG00000171119	NRTN	19	p13.3	5823802	5828324	1.30416	0.192178	0.785234	FALSE	FALSE
2009	ENSG00000116918	TSNAX	1	q42.2	231528653	231566524	1.30372	0.192329	0.785234	FALSE	FALSE
2010	ENSG00000188993	LRRC66	4	q12	51993702	52017620	1.30365	0.192353	0.785234	FALSE	FALSE
2011	ENSG00000108309	RUNDC3A	17	q21.31	44308413	44318671	1.3036	0.192369	0.785234	FALSE	FALSE
2012	ENSG00000108091	CCDC6	10	q21.2	59788763	59906656	1.30307	0.19255	0.785583	FALSE	FALSE
2013	ENSG00000174255	ZNF80	3	q13.31	114234631	114237578	1.30232	0.192808	0.786223	FALSE	FALSE
2014	ENSG00000116138	DNAJC16	1	p36.21	15526813	15592379	1.30197	0.192926	0.786223	FALSE	FALSE
2015	ENSG00000186918	ZNF395	8	p21.1	28345585	28402701	1.30174	0.193006	0.786259	FALSE	FALSE
2016	ENSG00000137770	CTDSPL2	15	q15.3	44427234	44529038	1.30145	0.193103	0.786259	FALSE	FALSE
2017	ENSG00000117419	ERI3	1	p34.1	44221070	44355260	1.30141	0.193119	0.786259	FALSE	FALSE
2018	ENSG00000105810	CDK6	7	q21.2	92604921	92836594	1.29989	0.193639	0.78714	FALSE	FALSE
2019	ENSG00000156253	RWDD2B	21	q21.3	29004384	29019378	1.29985	0.193652	0.78714	FALSE	FALSE
2020	ENSG00000135968	GCC2	2	q12.3	108448561	108509415	1.29917	0.193887	0.787451	FALSE	FALSE
2021	ENSG00000198093	ZNF649	19	q13.41	51889224	51905040	1.29913	0.1939	0.787451	FALSE	FALSE
2022	ENSG00000165606	DRGX	10	q11.23	49364181	49396016	1.29827	0.194195	0.788177	FALSE	FALSE
2023	ENSG00000108825	PTGES3L-AARSD1	17	q21.31	42950526	42980528	1.29743	0.194483	0.788415	FALSE	FALSE
2024	ENSG00000096717	SIRT1	10	q21.3	67884669	67918390	1.29699	0.194635	0.788415	FALSE	FALSE
2025	ENSG00000119862	LGALSL	2	p14	64453969	64461381	1.29692	0.194658	0.788415	FALSE	FALSE
2026	ENSG00000106013	ANKRD7	7	q31.31	118214669	118496171	1.29672	0.194728	0.788415	FALSE	FALSE
2027	ENSG00000196954	CASP4	11	q22.3	104942866	104969436	1.29667	0.194744	0.788415	FALSE	FALSE
2028	ENSG00000167186	COQ7	16	p12.3	19067599	19080095	1.2963	0.194873	0.788415	FALSE	FALSE
2029	ENSG00000138772	ANXA3	4	q21.21	78551519	78610451	1.29628	0.194879	0.788415	FALSE	FALSE
2030	ENSG00000136938	ANP32B	9	q22.33	97983361	98015943	1.29527	0.195228	0.788492	FALSE	FALSE
2031	ENSG00000029534	ANK1	8	p11.21	41653220	41896762	1.29507	0.195298	0.788492	FALSE	FALSE
2032	ENSG00000127022	CANX	5	q35.3	179678628	179730925	1.29494	0.19534	0.788492	FALSE	FALSE
2033	ENSG00000135723	FHOD1	16	q22.1	67229387	67247658	1.29451	0.195489	0.788492	FALSE	FALSE
2034	ENSG00000090530	P3H2	3	q28	189956728	190122437	1.29391	0.195698	0.788492	FALSE	FALSE
2035	ENSG00000198346	ZNF813	19	q13.42	53467735	53496255	1.29375	0.195751	0.788492	FALSE	FALSE
2036	ENSG00000184408	KCND2	7	q31.31	120273668	120750331	1.29342	0.195867	0.788582	FALSE	FALSE
2037	ENSG00000106367	AP1S1	7	q22.1	101154400	101161596	1.29337	0.195883	0.788582	FALSE	FALSE
2038	ENSG00000170419	VSTM2A	7	p11.2	54542325	54571080	1.29312	0.195969	0.788735	FALSE	FALSE
2039	ENSG00000136274	NACAD	7	p13	45080438	45088914	1.2921	0.196322	0.788743	FALSE	FALSE
2040	ENSG00000008735	MAPK8IP2	22	q13.33	50600685	50613981	1.29076	0.196788	0.789653	FALSE	FALSE
2041	ENSG00000114113	RBP2	3	q23	139452884	139480747	1.29004	0.197036	0.789653	FALSE	FALSE
2042	ENSG00000139112	GABARAPL1	12	p13.2	10212458	10223130	1.29002	0.197043	0.789653	FALSE	FALSE
2043	ENSG00000205927	OLIG2	21	q22.11	33025845	33029196	1.28958	0.197196	0.789653	FALSE	FALSE
2044	ENSG00000004866	ST7	7	q31.2	116953238	117230103	1.28858	0.197543	0.789653	FALSE	FALSE
2045	ENSG00000257743	MGAM2	7	q34	142111749	142222324	1.28792	0.197772	0.789653	FALSE	FALSE
2046	ENSG00000145907	G3BP1	5	q33.1	151771045	151812785	1.28785	0.197797	0.789653	FALSE	FALSE
2047	ENSG00000105219	CNTD2	19	q13.2	40222208	40226697	1.28782	0.197809	0.789653	FALSE	FALSE
2048	ENSG00000105784	RUNDC3B	7	q21.12	87627548	87832296	1.28754	0.197905	0.789653	FALSE	FALSE
2049	ENSG00000007047	MARK4	19	q13.32	45079288	45305283	1.28719	0.198028	0.789653	FALSE	FALSE
2050	ENSG00000130300	PLVAP	19	p13.11	17351448	17377350	1.28685	0.198148	0.789653	FALSE	FALSE
2051	ENSG00000011523	CEP68	2	p14	65056366	65087004	1.28669	0.198203	0.789653	FALSE	FALSE
2052	ENSG00000071073	MGAT4A	2	q11.2	98619106	98731126	1.28653	0.19826	0.789653	FALSE	FALSE
2053	ENSG00000143624	INTS3	1	q21.3	153728067	153774808	1.28636	0.198316	0.789653	FALSE	FALSE
2054	ENSG00000234444	ZNF736	7	q11.21	64307459	64354860	1.28558	0.198589	0.789653	FALSE	FALSE
2055	ENSG00000152284	TCF7L1	2	p11.2	85133410	85310388	1.2852	0.198722	0.789653	FALSE	FALSE
2056	ENSG00000111716	LDHB	12	p12.1	21635342	21757857	1.28462	0.198924	0.789653	FALSE	FALSE
2057	ENSG00000254788	CKLF-CMTM1	16	q21	66552587	66579135	1.28452	0.19896	0.789653	FALSE	FALSE
2058	ENSG00000065559	MAP2K4	17	p12	12020824	12143830	1.28439	0.199006	0.789653	FALSE	FALSE
2059	ENSG00000125450	NUP85	17	q25.1	75205659	75235758	1.2841	0.199106	0.789653	FALSE	FALSE
2060	ENSG00000164327	RICTOR	5	p13.1	38937919	39074408	1.28401	0.199138	0.789653	FALSE	FALSE
2061	ENSG00000114520	SNX4	3	q21.2	125446644	125520197	1.28373	0.199236	0.789653	FALSE	FALSE
2062	ENSG00000122970	IFT81	12	q24.11	110124335	110218797	1.28371	0.199243	0.789653	FALSE	FALSE
2063	ENSG00000140829	DHX38	16	q22.2	72093562	72112912	1.28367	0.199257	0.789653	FALSE	FALSE
2064	ENSG00000164933	SLC25A32	8	q22.3	103398635	103415189	1.28352	0.199308	0.789653	FALSE	FALSE
2065	ENSG00000139192	TAPBPL	12	p13.31	6451690	6466517	1.2835	0.199317	0.789653	FALSE	FALSE
2066	ENSG00000172137	CALB2	16	q22.2	71358713	71390438	1.28334	0.199374	0.789653	FALSE	FALSE
2067	ENSG00000185798	WDR53	3	q29	196554177	196568674	1.28328	0.199393	0.789653	FALSE	FALSE
2068	ENSG00000188738	FSIP2	2	q32.1	185738895	185833290	1.28271	0.199594	0.789653	FALSE	FALSE
2069	ENSG00000140044	JDP2	14	q24.3	75427716	75474111	1.28261	0.199629	0.789653	FALSE	FALSE
2070	ENSG00000253250	C8orf88	8	q21.3	90958637	90985257	1.28247	0.199679	0.789653	FALSE	FALSE
2071	ENSG00000163354	DCST2	1	q21.3	155018520	155033781	1.28214	0.199794	0.789653	FALSE	FALSE
2072	ENSG00000184709	LRRC26	9	q34.3	137168758	137170051	1.28204	0.199827	0.789653	FALSE	FALSE
2073	ENSG00000182858	ALG12	22	q13.33	49900229	49918458	1.28198	0.199849	0.789653	FALSE	FALSE
2074	ENSG00000149548	CCDC15	11	q24.2	124954121	125041489	1.28158	0.199991	0.789653	FALSE	FALSE
2075	ENSG00000160360	GPSM1	9	q34.3	136327476	136359605	1.28136	0.200066	0.789653	FALSE	FALSE
2076	ENSG00000111783	RFX4	12	q23.3	106582907	106762803	1.28129	0.200093	0.789653	FALSE	FALSE
2077	ENSG00000100811	YY1	14	q32.2	100238298	100282792	1.28127	0.200099	0.789653	FALSE	FALSE
2078	ENSG00000121274	TENT4B	16	q12.1	50152918	50235310	1.28054	0.200354	0.7899	FALSE	FALSE
2079	ENSG00000171448	ZBTB26	9	q33.2	122915566	122931500	1.27878	0.200973	0.790858	FALSE	FALSE
2080	ENSG00000083093	PALB2	16	p12.2	23603160	23641310	1.27763	0.201381	0.790896	FALSE	FALSE
2081	ENSG00000108039	XPNPEP1	10	q25.1	109864766	109923553	1.27732	0.201488	0.790896	FALSE	FALSE
2082	ENSG00000262730	AC104581.2	17	p13.1	7925931	7930622	1.2773	0.201496	0.790896	FALSE	FALSE
2083	ENSG00000108506	INTS2	17	q23.2	61865367	61928016	1.27722	0.201526	0.790896	FALSE	FALSE
2084	ENSG00000143157	POGK	1	q24.1	166839447	166856344	1.27719	0.201537	0.790896	FALSE	FALSE
2085	ENSG00000136936	XPA	9	q22.33	97674909	97697357	1.27702	0.201597	0.790896	FALSE	FALSE
2086	ENSG00000119969	HELLS	10	q23.33	94501434	94613905	1.27702	0.201597	0.790896	FALSE	FALSE
2087	ENSG00000161544	CYGB	17	q25.1	76527356	76551175	1.27652	0.201772	0.790896	FALSE	FALSE
2088	ENSG00000006118	TMEM132A	11	q12.2	60924463	60937159	1.27636	0.201827	0.790896	FALSE	FALSE
2089	ENSG00000167565	SERTAD3	19	q13.2	40440844	40444705	1.27635	0.201833	0.790896	FALSE	FALSE
2090	ENSG00000165475	CRYL1	13	q12.11	20403666	20525873	1.27598	0.201961	0.790896	FALSE	FALSE
2091	ENSG00000196407	THEM5	1	q21.3	151847263	151853697	1.27583	0.202017	0.790896	FALSE	FALSE
2092	ENSG00000093217	XYLB	3	p22.2	38346760	38421348	1.27555	0.202116	0.790896	FALSE	FALSE
2093	ENSG00000221926	TRIM16	17	p12	15627960	15684311	1.27532	0.202196	0.790896	FALSE	FALSE
2094	ENSG00000158747	NBL1	1	p36.13	19596979	19658456	1.27522	0.202231	0.790896	FALSE	FALSE
2095	ENSG00000143669	LYST	1	q42.3	235661041	235883640	1.27505	0.20229	0.790896	FALSE	FALSE
2096	ENSG00000157014	TATDN2	3	p25.3	10248023	10281218	1.27471	0.202413	0.790896	FALSE	FALSE
2097	ENSG00000120686	UFM1	13	q13.3	38349849	38363619	1.27451	0.202483	0.790896	FALSE	FALSE
2098	ENSG00000131183	SLC34A1	5	q35.3	177379235	177398848	1.2744	0.202522	0.790896	FALSE	FALSE
2099	ENSG00000119655	NPC2	14	q24.3	74476192	74494177	1.27407	0.202639	0.790896	FALSE	FALSE
2100	ENSG00000090273	NUDC	1	p36.11	26900238	26946862	1.2736	0.202806	0.791195	FALSE	FALSE
2101	ENSG00000170348	TMED10	14	q24.3	75131470	75176631	1.27272	0.203119	0.792037	FALSE	FALSE
2102	ENSG00000148677	ANKRD1	10	q23.31	90912096	90921276	1.27196	0.203389	0.792492	FALSE	FALSE
2103	ENSG00000198642	KLHL9	9	p21.3	21329671	21335380	1.27015	0.204032	0.793468	FALSE	FALSE
2104	ENSG00000167130	DOLPP1	9	q34.11	129081100	129090438	1.26997	0.204097	0.793468	FALSE	FALSE
2105	ENSG00000083635	NUFIP1	13	q14.12	44939249	44989483	1.2698	0.204157	0.793468	FALSE	FALSE
2106	ENSG00000120254	MTHFD1L	6	q25.1	150865549	151101887	1.26918	0.204378	0.793581	FALSE	FALSE
2107	ENSG00000134909	ARHGAP32	11	q24.3	128965060	129279324	1.26915	0.204386	0.793581	FALSE	FALSE
2108	ENSG00000129451	KLK10	19	q13.41	51012739	51020175	1.26878	0.204521	0.793621	FALSE	FALSE
2109	ENSG00000060656	PTPRU	1	p35.3	29236516	29326813	1.26839	0.204659	0.793621	FALSE	FALSE
2110	ENSG00000104881	PPP1R13L	19	q13.32	45379634	45406349	1.26828	0.204697	0.793621	FALSE	FALSE
2111	ENSG00000167851	CD300A	17	q25.1	74466399	74484796	1.2672	0.205084	0.793725	FALSE	FALSE
2112	ENSG00000151849	CENPJ	13	q12.13	24882284	24922889	1.26689	0.205195	0.793725	FALSE	FALSE
2113	ENSG00000119906	SLF2	10	q24.31	100912569	100965136	1.26684	0.205211	0.793725	FALSE	FALSE
2114	ENSG00000262660	AC139530.2	17	q25.3	81703371	81720539	1.2668	0.205227	0.793725	FALSE	FALSE
2115	ENSG00000262180	OCLM	1	q31.1	186400572	186401455	1.26679	0.205229	0.793725	FALSE	FALSE
2116	ENSG00000182389	CACNB4	2	q23.3	151832768	152099475	1.26636	0.205386	0.793844	FALSE	FALSE
2117	ENSG00000137860	SLC28A2	15	q21.1	45252230	45277845	1.26602	0.205505	0.793844	FALSE	FALSE
2118	ENSG00000166415	WDR72	15	q21.3	53513741	53762878	1.26459	0.20602	0.794468	FALSE	FALSE
2119	ENSG00000111647	UHRF1BP1L	12	q23.1	100028455	100142848	1.26387	0.206276	0.79508	FALSE	FALSE
2120	ENSG00000130203	APOE	19	q13.32	44905754	44909393	1.26371	0.206333	0.795115	FALSE	FALSE
2121	ENSG00000139687	RB1	13	q14.2	48303726	48599436	1.26298	0.206597	0.795654	FALSE	FALSE
2122	ENSG00000172817	CYP7B1	8	q12.3	64587763	64798761	1.26274	0.206682	0.795654	FALSE	FALSE
2123	ENSG00000188199	NUTM2B	10	q22.3	79703227	79714681	1.26249	0.206774	0.795654	FALSE	FALSE
2124	ENSG00000157510	AFAP1L1	5	q32	149271871	149341802	1.2622	0.206877	0.795654	FALSE	FALSE
2125	ENSG00000123989	CHPF	2	q35	219538947	219543787	1.26186	0.206999	0.795654	FALSE	FALSE
2126	ENSG00000258830	AC137834.1	12	q13.3	57249609	57296484	1.2595	0.207849	0.796699	FALSE	FALSE
2127	ENSG00000151611	MMAA	4	q31.21	145599042	145660035	1.25947	0.207861	0.796699	FALSE	FALSE
2128	ENSG00000134317	GRHL1	2	p25.1	9951693	10002277	1.25943	0.207874	0.796699	FALSE	FALSE
2129	ENSG00000256980	KHDC1L	6	q13	73223544	73225770	1.25943	0.207877	0.796699	FALSE	FALSE
2130	ENSG00000198003	CCDC151	19	p13.2	11420604	11435782	1.25926	0.207936	0.796699	FALSE	FALSE
2131	ENSG00000255767	AC108488.2	2	p25.3	3531984	3547957	1.25917	0.207968	0.796699	FALSE	FALSE
2132	ENSG00000165731	RET	10	q11.21	43077027	43130351	1.25844	0.208232	0.797	FALSE	FALSE
2133	ENSG00000078295	ADCY2	5	p15.31	7396208	7830081	1.25806	0.20837	0.797155	FALSE	FALSE
2134	ENSG00000115649	CNPPD1	2	q35	219171897	219178106	1.25692	0.208782	0.797541	FALSE	FALSE
2135	ENSG00000182240	BACE2	21	q22.2	41167801	41282518	1.25684	0.208811	0.797541	FALSE	FALSE
2136	ENSG00000125912	NCLN	19	p13.3	3185563	3209575	1.25653	0.208923	0.797782	FALSE	FALSE
2137	ENSG00000146701	MDH2	7	q11.23	76048051	76067508	1.25596	0.209131	0.798163	FALSE	FALSE
2138	ENSG00000177303	CASKIN2	17	q25.1	75500261	75515583	1.25592	0.209144	0.798163	FALSE	FALSE
2139	ENSG00000014164	ZC3H3	8	q24.3	143437655	143541453	1.25582	0.20918	0.798163	FALSE	FALSE
2140	ENSG00000040199	PHLPP2	16	q22.2	71637835	71724701	1.25517	0.209416	0.798548	FALSE	FALSE
2141	ENSG00000204851	PNMA8B	19	q13.32	46486906	46496498	1.25475	0.209571	0.798765	FALSE	FALSE
2142	ENSG00000171150	SOCS5	2	p21	46698952	46780245	1.25328	0.210105	0.800246	FALSE	FALSE
2143	ENSG00000103021	CCDC113	16	q21	58231157	58283836	1.25298	0.210211	0.800277	FALSE	FALSE
2144	ENSG00000079246	XRCC5	2	q35	216107464	216206303	1.25262	0.210344	0.800537	FALSE	FALSE
2145	ENSG00000188729	OSTN	3	q28	191199241	191265615	1.25217	0.210509	0.800537	FALSE	FALSE
2146	ENSG00000005243	COPZ2	17	q21.32	48026167	48038030	1.25201	0.210567	0.800537	FALSE	FALSE
2147	ENSG00000197102	DYNC1H1	14	q32.31	101964510	102056443	1.25181	0.210638	0.800537	FALSE	FALSE
2148	ENSG00000187862	TTC24	1	q22	156579727	156586770	1.25177	0.210653	0.800537	FALSE	FALSE
2149	ENSG00000174231	PRPF8	17	p13.3	1650629	1684882	1.25162	0.210708	0.800537	FALSE	FALSE
2150	ENSG00000163435	ELF3	1	q32.1	202007945	202017188	1.25137	0.210799	0.800537	FALSE	FALSE
2151	ENSG00000164007	CLDN19	1	p34.2	42733093	42740254	1.24977	0.211385	0.801592	FALSE	FALSE
2152	ENSG00000182521	TBPL2	14	q22.3	55413541	55456726	1.24923	0.211581	0.801592	FALSE	FALSE
2153	ENSG00000167748	KLK1	19	q13.33	50819148	50823787	1.24883	0.211729	0.801772	FALSE	FALSE
2154	ENSG00000183020	AP2A2	11	p15.5	924894	1012245	1.24867	0.211787	0.801808	FALSE	FALSE
2155	ENSG00000267168	AC005837.2	17	q25.1	76732978	76738522	1.24839	0.21189	0.801983	FALSE	FALSE
2156	ENSG00000167157	PRRX2	9	q34.11	129665641	129722674	1.24827	0.211931	0.801983	FALSE	FALSE
2157	ENSG00000248485	PCP4L1	1	q23.3	161258727	161285450	1.24794	0.212055	0.802264	FALSE	FALSE
2158	ENSG00000067182	TNFRSF1A	12	p13.31	6328757	6342114	1.24742	0.212243	0.80279	FALSE	FALSE
2159	ENSG00000164841	TMEM74	8	q23.1	108606850	108787615	1.24655	0.212564	0.803398	FALSE	FALSE
2160	ENSG00000128309	MPST	22	q12.3	37019635	37029822	1.24632	0.212646	0.803398	FALSE	FALSE
2161	ENSG00000179826	MRGPRX3	11	p15.1	18120955	18138480	1.24623	0.212678	0.803398	FALSE	FALSE
2162	ENSG00000117862	TXNDC12	1	p32.3	52020131	52056171	1.24587	0.212812	0.803398	FALSE	FALSE
2163	ENSG00000173320	STOX2	4	q35.1	183797692	184023526	1.24503	0.21312	0.803398	FALSE	FALSE
2164	ENSG00000104907	TRMT1	19	p13.13	13104902	13117567	1.24437	0.213365	0.803398	FALSE	FALSE
2165	ENSG00000100028	SNRPD3	22	q11.23	24555503	24609980	1.2442	0.213428	0.803398	FALSE	FALSE
2166	ENSG00000162572	SCNN1D	1	p36.33	1280436	1292029	1.24407	0.213475	0.803398	FALSE	FALSE
2167	ENSG00000170523	KRT83	12	q13.13	52314301	52321398	1.24403	0.213489	0.803398	FALSE	FALSE
2168	ENSG00000133114	GPALPP1	13	q14.12	44989529	45037669	1.24385	0.213554	0.803398	FALSE	FALSE
2169	ENSG00000128573	FOXP2	7	q31.1	114086327	114693772	1.2431	0.213832	0.803398	FALSE	FALSE
2170	ENSG00000162129	CLPB	11	q13.4	72285495	72434680	1.24261	0.214011	0.803398	FALSE	FALSE
2171	ENSG00000152952	PLOD2	3	q24	146069440	146163653	1.24233	0.214117	0.803398	FALSE	FALSE
2172	ENSG00000171509	RXFP1	4	q32.1	158315311	158653372	1.24219	0.214165	0.803398	FALSE	FALSE
2173	ENSG00000141101	NOB1	16	q22.1	69741867	69754940	1.24217	0.214175	0.803398	FALSE	FALSE
2174	ENSG00000164647	STEAP1	7	q21.13	90154375	90164829	1.24208	0.214206	0.803398	FALSE	FALSE
2175	ENSG00000109066	TMEM104	17	q25.1	74776483	74839779	1.24167	0.21436	0.803398	FALSE	FALSE
2176	ENSG00000068745	IP6K2	3	p21.31	48688003	48740353	1.24165	0.214365	0.803398	FALSE	FALSE
2177	ENSG00000168952	STXBP6	14	q12	24809656	25050297	1.24156	0.214399	0.803398	FALSE	FALSE
2178	ENSG00000189233	NUGGC	8	p21.1	28021964	28083871	1.2405	0.214789	0.80361	FALSE	FALSE
2179	ENSG00000139946	PELI2	14	q22.3	56117814	56301526	1.24044	0.214815	0.80361	FALSE	FALSE
2180	ENSG00000160207	HSF2BP	21	q22.3	43529192	43659493	1.24	0.214975	0.803851	FALSE	FALSE
2181	ENSG00000114744	COMMD2	3	q25.1	149738470	149752499	1.23938	0.215206	0.804286	FALSE	FALSE
2182	ENSG00000120519	SLC10A7	4	q31.22	146253975	146521964	1.23862	0.215486	0.804296	FALSE	FALSE
2183	ENSG00000123360	PDE1B	12	q13.2	54549350	54579239	1.23829	0.215607	0.804296	FALSE	FALSE
2184	ENSG00000167881	SRP68	17	q25.1	76038775	76072653	1.2382	0.21564	0.804296	FALSE	FALSE
2185	ENSG00000171450	CDK5R2	2	q35	218959655	218962162	1.23809	0.215683	0.804296	FALSE	FALSE
2186	ENSG00000143499	SMYD2	1	q32.3	214281102	214337131	1.23784	0.215774	0.804455	FALSE	FALSE
2187	ENSG00000109743	BST1	4	p15.32	15702950	15738313	1.23722	0.216005	0.804947	FALSE	FALSE
2188	ENSG00000163600	ICOS	2	q33.2	203936748	203961577	1.23651	0.216268	0.805378	FALSE	FALSE
2189	ENSG00000135625	EGR4	2	p13.2	73290929	73293705	1.23602	0.21645	0.805576	FALSE	FALSE
2190	ENSG00000123096	SSPN	12	p12.1	26121991	26299290	1.2359	0.216495	0.805576	FALSE	FALSE
2191	ENSG00000036448	MYOM2	8	p23.3	2045040	2165552	1.23557	0.216618	0.805576	FALSE	FALSE
2192	ENSG00000204946	ZNF783	7	q36.1	149262171	149297302	1.23517	0.216768	0.805576	FALSE	FALSE
2193	ENSG00000124596	OARD1	6	p21.1	41033627	41097787	1.23452	0.217009	0.805576	FALSE	FALSE
2194	ENSG00000213339	QTRT1	19	p13.2	10701430	10713437	1.23446	0.21703	0.805576	FALSE	FALSE
2195	ENSG00000141252	VPS53	17	p13.3	508668	721717	1.23413	0.217153	0.805576	FALSE	FALSE
2196	ENSG00000131910	NR0B2	1	p36.11	26911489	26913966	1.23394	0.217226	0.805576	FALSE	FALSE
2197	ENSG00000197928	ZNF677	19	q13.42	53235381	53254898	1.23307	0.217549	0.805576	FALSE	FALSE
2198	ENSG00000106336	FBXO24	7	q22.1	100583982	100601117	1.23276	0.217667	0.805576	FALSE	FALSE
2199	ENSG00000106244	PDAP1	7	q22.1	99392048	99408829	1.23269	0.217693	0.805576	FALSE	FALSE
2200	ENSG00000206172	HBA1	16	p13.3	176680	177522	1.23268	0.217697	0.805576	FALSE	FALSE
2201	ENSG00000135519	KCNH3	12	q13.12	49539157	49558308	1.23251	0.217758	0.805622	FALSE	FALSE
2202	ENSG00000179152	TCAIM	3	p21.31	44338119	44409451	1.23223	0.217864	0.805739	FALSE	FALSE
2203	ENSG00000135333	EPHA7	6	q16.1	93240020	93419547	1.23192	0.217979	0.805805	FALSE	FALSE
2204	ENSG00000154723	ATP5PF	21	q21.3	25716503	25735673	1.23185	0.218004	0.805805	FALSE	FALSE
2205	ENSG00000140386	SCAPER	15	q24.3	76347904	76905444	1.2317	0.218061	0.805833	FALSE	FALSE
2206	ENSG00000156671	SAMD8	10	q22.2	75099586	75182123	1.23104	0.218309	0.806026	FALSE	FALSE
2207	ENSG00000155592	ZKSCAN2	16	p12.1	25236001	25257931	1.23015	0.21864	0.806026	FALSE	FALSE
2208	ENSG00000173821	RNF213	17	q25.3	80260866	80398786	1.23011	0.218654	0.806026	FALSE	FALSE
2209	ENSG00000186818	LILRB4	19	q13.42	54643889	54670359	1.23003	0.218685	0.806026	FALSE	FALSE
2210	ENSG00000198324	PHETA1	12	q24.12	111360651	111369121	1.22919	0.219002	0.806042	FALSE	FALSE
2211	ENSG00000104388	RAB2A	8	q12.1	60516857	60623627	1.22897	0.219083	0.806042	FALSE	FALSE
2212	ENSG00000197763	TXNRD3	3	q21.3	126571779	126655155	1.22882	0.219138	0.806042	FALSE	FALSE
2213	ENSG00000119915	ELOVL3	10	q24.32	102226328	102229589	1.22869	0.21919	0.806042	FALSE	FALSE
2214	ENSG00000123552	USP45	6	q16.2	99432379	99521728	1.22858	0.21923	0.806042	FALSE	FALSE
2215	ENSG00000100206	DMC1	22	q13.1	38518949	38570286	1.22844	0.21928	0.806042	FALSE	FALSE
2216	ENSG00000188626	GOLGA8M	15	q13.1	28701954	28738384	1.22791	0.219481	0.806042	FALSE	FALSE
2217	ENSG00000125845	BMP2	20	p12.3	6767664	6780280	1.22783	0.21951	0.806042	FALSE	FALSE
2218	ENSG00000157388	CACNA1D	3	p21.1	53328963	53813733	1.22782	0.219516	0.806042	FALSE	FALSE
2219	ENSG00000033011	ALG1	16	p13.3	5033923	5087379	1.22697	0.219836	0.806537	FALSE	FALSE
2220	ENSG00000105518	TMEM205	19	p13.2	11342776	11346518	1.22691	0.219856	0.806537	FALSE	FALSE
2221	ENSG00000122574	WIPF3	7	p14.3	29806486	29917066	1.22621	0.220118	0.806537	FALSE	FALSE
2222	ENSG00000149260	CAPN5	11	q13.5	77066941	77126155	1.22609	0.220165	0.806537	FALSE	FALSE
2223	ENSG00000143314	MRPL24	1	q23.1	156737303	156741590	1.22609	0.220166	0.806537	FALSE	FALSE
2224	ENSG00000167615	LENG8	19	q13.42	54448887	54462037	1.2256	0.220348	0.806537	FALSE	FALSE
2225	ENSG00000162641	AKNAD1	1	p13.3	108815898	108858228	1.22537	0.220436	0.806537	FALSE	FALSE
2226	ENSG00000021488	SLC7A9	19	q13.11	32830509	32869766	1.22523	0.220489	0.806537	FALSE	FALSE
2227	ENSG00000217555	CKLF	16	q21	66552563	66566251	1.22513	0.220526	0.806537	FALSE	FALSE
2228	ENSG00000232112	TMA7	3	p21.31	48440257	48444208	1.22508	0.220544	0.806537	FALSE	FALSE
2229	ENSG00000171865	RNASEH1	2	p25.3	3544793	3558616	1.22465	0.220706	0.806537	FALSE	FALSE
2230	ENSG00000004059	ARF5	7	q32.1	127588345	127591705	1.224	0.220953	0.806537	FALSE	FALSE
2231	ENSG00000174106	LEMD3	12	q14.3	65169571	65248327	1.22392	0.220982	0.806537	FALSE	FALSE
2232	ENSG00000167131	CCDC103	17	q21.31	44899142	44905390	1.22368	0.221074	0.806537	FALSE	FALSE
2233	ENSG00000183067	IGSF5	21	q22.2	39745407	39802096	1.22346	0.221154	0.806537	FALSE	FALSE
2234	ENSG00000118960	HS1BP3	2	p24.1	20560448	20651089	1.2233	0.221218	0.806537	FALSE	FALSE
2235	ENSG00000196152	ZNF79	9	q33.3	127424374	127445372	1.2233	0.221218	0.806537	FALSE	FALSE
2236	ENSG00000219438	FAM19A5	22	q13.32	48489460	48850912	1.22314	0.221278	0.806537	FALSE	FALSE
2237	ENSG00000117713	ARID1A	1	p36.11	26693236	26782110	1.22313	0.22128	0.806537	FALSE	FALSE
2238	ENSG00000105519	CAPS	19	p13.3	5911707	5915877	1.22311	0.221288	0.806537	FALSE	FALSE
2239	ENSG00000167996	FTH1	11	q12.3	61959718	61967660	1.22299	0.221333	0.806537	FALSE	FALSE
2240	ENSG00000106012	IQCE	7	p22.3	2558972	2614734	1.22297	0.22134	0.806537	FALSE	FALSE
2241	ENSG00000067221	STOML1	15	q24.1	73978923	73994622	1.22281	0.221401	0.806537	FALSE	FALSE
2242	ENSG00000122986	HVCN1	12	q24.11	110627841	110704950	1.22249	0.221524	0.806548	FALSE	FALSE
2243	ENSG00000106804	C5	9	q33.2	120952335	121050276	1.22183	0.221772	0.806816	FALSE	FALSE
2244	ENSG00000173786	CNP	17	q21.2	41966741	41977731	1.22092	0.222116	0.807364	FALSE	FALSE
2245	ENSG00000102967	DHODH	16	q22.2	72008588	72027664	1.22079	0.222164	0.807364	FALSE	FALSE
2246	ENSG00000215218	UBE2QL1	5	p15.31	6448623	6494909	1.22065	0.222219	0.807367	FALSE	FALSE
2247	ENSG00000142449	FBN3	19	p13.2	8065402	8149846	1.22037	0.222324	0.80757	FALSE	FALSE
2248	ENSG00000124299	PEPD	19	q13.11	33386950	33521794	1.22012	0.222418	0.80773	FALSE	FALSE
2249	ENSG00000047410	TPR	1	q31.1	186311652	186375693	1.21992	0.222497	0.807839	FALSE	FALSE
2250	ENSG00000163687	DNASE1L3	3	p14.3	58192257	58214697	1.21855	0.223015	0.808282	FALSE	FALSE
2251	ENSG00000109063	MYH3	17	p13.1	10628526	10657309	1.21792	0.223253	0.808282	FALSE	FALSE
2252	ENSG00000161055	SCGB3A1	5	q35.3	180590103	180591540	1.21768	0.223346	0.808282	FALSE	FALSE
2253	ENSG00000273217	AC008695.1	5	q31.1	131425891	131796983	1.21724	0.223514	0.808282	FALSE	FALSE
2254	ENSG00000174775	HRAS	11	p15.5	532242	537287	1.21678	0.223689	0.808282	FALSE	FALSE
2255	ENSG00000151247	EIF4E	4	q23	98871684	98930637	1.21661	0.223754	0.808282	FALSE	FALSE
2256	ENSG00000213937	CLDN9	16	p13.3	3012456	3014505	1.21647	0.223804	0.808282	FALSE	FALSE
2257	ENSG00000129636	ITFG1	16	q12.1	47154387	47464149	1.216	0.223987	0.808282	FALSE	FALSE
2258	ENSG00000114638	UPK1B	3	q13.32	119173517	119205153	1.21573	0.224086	0.808282	FALSE	FALSE
2259	ENSG00000070404	FSTL3	19	p13.3	676365	683399	1.21573	0.224087	0.808282	FALSE	FALSE
2260	ENSG00000169718	DUS1L	17	q25.3	82057506	82065887	1.21564	0.224124	0.808282	FALSE	FALSE
2261	ENSG00000088756	ARHGAP28	18	p11.31	6729718	6915716	1.2155	0.224175	0.808282	FALSE	FALSE
2262	ENSG00000110583	NAA40	11	q13.1	63938959	63957328	1.2155	0.224175	0.808282	FALSE	FALSE
2263	ENSG00000083838	ZNF446	19	q13.43	58474017	58481230	1.21517	0.224301	0.808481	FALSE	FALSE
2264	ENSG00000188573	FBLL1	5	q34	168529116	168530634	1.21402	0.224739	0.80988	FALSE	FALSE
2265	ENSG00000131095	GFAP	17	q21.31	44903161	44916937	1.21347	0.224951	0.809884	FALSE	FALSE
2266	ENSG00000169740	ZNF32	10	q11.21	43643859	43648856	1.21334	0.225	0.809884	FALSE	FALSE
2267	ENSG00000136147	PHF11	13	q14.2	49495610	49528987	1.21213	0.225461	0.809884	FALSE	FALSE
2268	ENSG00000135842	FAM129A	1	q25.3	184790724	184974550	1.21205	0.225495	0.809884	FALSE	FALSE
2269	ENSG00000163872	YEATS2	3	q27.1	183697818	183812625	1.21094	0.225918	0.809884	FALSE	FALSE
2270	ENSG00000196419	XRCC6	22	q13.2	41621119	41664048	1.21084	0.225956	0.809884	FALSE	FALSE
2271	ENSG00000064687	ABCA7	19	p13.3	1040101	1065572	1.21052	0.22608	0.809884	FALSE	FALSE
2272	ENSG00000179091	CYC1	8	q24.3	144095027	144097525	1.21019	0.226207	0.809884	FALSE	FALSE
2273	ENSG00000169288	MRPL1	4	q21.1	77862520	77952790	1.21007	0.226254	0.809884	FALSE	FALSE
2274	ENSG00000171595	DNAI2	17	q25.1	74274247	74314884	1.21004	0.226264	0.809884	FALSE	FALSE
2275	ENSG00000156042	CFAP70	10	q22.2	73253759	73358859	1.20918	0.226594	0.809884	FALSE	FALSE
2276	ENSG00000001626	CFTR	7	q31.2	117465784	117715971	1.20895	0.22668	0.809884	FALSE	FALSE
2277	ENSG00000104450	SPAG1	8	q22.2	100157906	100259278	1.20883	0.226729	0.809884	FALSE	FALSE
2278	ENSG00000105427	CNFN	19	q13.2	42387019	42390287	1.2087	0.226777	0.809884	FALSE	FALSE
2279	ENSG00000048392	RRM2B	8	q22.3	102204502	102239118	1.20855	0.226838	0.809884	FALSE	FALSE
2280	ENSG00000163468	CCT3	1	q22	156308968	156367873	1.20844	0.226878	0.809884	FALSE	FALSE
2281	ENSG00000100979	PLTP	20	q13.12	45898621	45912155	1.20842	0.226885	0.809884	FALSE	FALSE
2282	ENSG00000172009	THOP1	19	p13.3	2785460	2815807	1.20799	0.227052	0.809884	FALSE	FALSE
2283	ENSG00000164463	CREBRF	5	q35.1	173056352	173139284	1.20793	0.227074	0.809884	FALSE	FALSE
2284	ENSG00000105401	CDC37	19	p13.2	10391134	10420121	1.20754	0.227225	0.809884	FALSE	FALSE
2285	ENSG00000143951	WDPCP	2	p15	63121383	63827843	1.2072	0.227355	0.809884	FALSE	FALSE
2286	ENSG00000109111	SUPT6H	17	q11.2	28662091	28702684	1.20568	0.227941	0.809884	FALSE	FALSE
2287	ENSG00000132825	PPP1R3D	20	q13.33	59936668	59940297	1.20548	0.228018	0.809884	FALSE	FALSE
2288	ENSG00000110851	PRDM4	12	q23.3	107732866	107761272	1.20536	0.228064	0.809884	FALSE	FALSE
2289	ENSG00000155330	C16orf87	16	q11.2	46796607	46831411	1.20528	0.228095	0.809884	FALSE	FALSE
2290	ENSG00000100526	CDKN3	14	q22.2	54396849	54420218	1.20525	0.228106	0.809884	FALSE	FALSE
2291	ENSG00000162227	TAF6L	11	q12.3	62771303	62787342	1.20524	0.228111	0.809884	FALSE	FALSE
2292	ENSG00000217128	FNIP1	5	q31.1	131641714	131797063	1.20516	0.228141	0.809884	FALSE	FALSE
2293	ENSG00000157181	ODR4	1	q31.1	186375838	186421378	1.20494	0.228228	0.809884	FALSE	FALSE
2294	ENSG00000176771	NCKAP5	2	q21.2	132671799	133568463	1.20484	0.228266	0.809884	FALSE	FALSE
2295	ENSG00000198836	OPA1	3	q29	193593144	193697823	1.2044	0.228435	0.809884	FALSE	FALSE
2296	ENSG00000135040	NAA35	9	q21.33	85941146	86022298	1.20425	0.228492	0.809884	FALSE	FALSE
2297	ENSG00000196344	ADH7	4	q23	99412261	99435737	1.20407	0.228562	0.809884	FALSE	FALSE
2298	ENSG00000175294	CATSPER1	11	q13.1	66016752	66026517	1.20404	0.228576	0.809884	FALSE	FALSE
2299	ENSG00000204661	C5orf60	5	q35.3	179641544	179645046	1.20369	0.228708	0.809884	FALSE	FALSE
2300	ENSG00000137265	IRF4	6	p25.3	391739	411447	1.2036	0.228746	0.809884	FALSE	FALSE
2301	ENSG00000257093	KIAA1147	7	q34	141656728	141702153	1.2035	0.228783	0.809884	FALSE	FALSE
2302	ENSG00000183844	FAM3B	21	q22.3	41304212	41357431	1.20332	0.228851	0.809884	FALSE	FALSE
2303	ENSG00000215595	C20orf202	20	p13	1203454	1208274	1.20319	0.228903	0.809884	FALSE	FALSE
2304	ENSG00000154727	GABPA	21	q21.3	25734570	25772460	1.20307	0.228948	0.809884	FALSE	FALSE
2305	ENSG00000167861	HID1	17	q25.1	74950743	74973166	1.20303	0.228966	0.809884	FALSE	FALSE
2306	ENSG00000170484	KRT74	12	q13.13	52565782	52573825	1.20254	0.229156	0.809884	FALSE	FALSE
2307	ENSG00000185803	SLC52A2	8	q24.3	144354135	144361286	1.20244	0.229192	0.809884	FALSE	FALSE
2308	ENSG00000158805	ZNF276	16	q24.3	89720400	89740903	1.20225	0.229268	0.809884	FALSE	FALSE
2309	ENSG00000139433	GLTP	12	q24.11	109850943	109880488	1.2022	0.229285	0.809884	FALSE	FALSE
2310	ENSG00000171773	NXNL1	19	p13.11	17455425	17460954	1.20195	0.229384	0.810002	FALSE	FALSE
2311	ENSG00000166347	CYB5A	18	q22.3	74250847	74292016	1.20185	0.229423	0.810002	FALSE	FALSE
2312	ENSG00000125744	RTN2	19	q13.32	45485289	45497061	1.20173	0.229467	0.810002	FALSE	FALSE
2313	ENSG00000142748	FCN3	1	p36.11	27369112	27374824	1.20121	0.22967	0.810192	FALSE	FALSE
2314	ENSG00000171714	ANO5	11	p15.1	21799934	22283357	1.20039	0.229989	0.810311	FALSE	FALSE
2315	ENSG00000128609	NDUFA5	7	q31.32	123536997	123558255	1.19998	0.230148	0.810487	FALSE	FALSE
2316	ENSG00000122515	ZMIZ2	7	p13	44748581	44769881	1.19982	0.230209	0.810527	FALSE	FALSE
2317	ENSG00000163660	CCNL1	3	q25.31	157146508	157160760	1.19951	0.230331	0.810638	FALSE	FALSE
2318	ENSG00000136869	TLR4	9	q33.1	117704175	117724730	1.19949	0.230339	0.810638	FALSE	FALSE
2319	ENSG00000104687	GSR	8	p12	30678061	30727999	1.19906	0.230503	0.810916	FALSE	FALSE
2320	ENSG00000082014	SMARCD3	7	q36.1	151238764	151277896	1.19859	0.230688	0.811249	FALSE	FALSE
2321	ENSG00000099282	TSPAN15	10	q22.1	69451473	69507669	1.19756	0.231088	0.811395	FALSE	FALSE
2322	ENSG00000112996	MRPS30	5	p12	44808925	44820428	1.19719	0.231232	0.811395	FALSE	FALSE
2323	ENSG00000182180	MRPS16	10	q22.2	73248843	73252693	1.19705	0.231286	0.811395	FALSE	FALSE
2324	ENSG00000149131	SERPING1	11	q12.1	57597387	57614853	1.19693	0.231333	0.811395	FALSE	FALSE
2325	ENSG00000090432	MUL1	1	p36.12	20499448	20508161	1.19665	0.231443	0.811395	FALSE	FALSE
2326	ENSG00000243660	ZNF487	10	q11.21	43436841	43483179	1.19646	0.231518	0.811395	FALSE	FALSE
2327	ENSG00000135736	CCDC102A	16	q21	57512178	57536599	1.1963	0.231579	0.811395	FALSE	FALSE
2328	ENSG00000157379	DHRS1	14	q12	24290598	24299833	1.19594	0.231722	0.811395	FALSE	FALSE
2329	ENSG00000117586	TNFSF4	1	q25.1	173183734	173207313	1.19583	0.231762	0.811395	FALSE	FALSE
2330	ENSG00000196531	NACA	12	q13.3	56712428	56731628	1.19583	0.231763	0.811395	FALSE	FALSE
2331	ENSG00000149476	TKFC	11	q12.2	61333210	61353295	1.19562	0.231844	0.811395	FALSE	FALSE
2332	ENSG00000172650	AGAP5	10	q22.2	73674285	73698159	1.19553	0.231881	0.811395	FALSE	FALSE
2333	ENSG00000157538	VPS26C	21	q22.13	37223420	37267919	1.19505	0.232068	0.811395	FALSE	FALSE
2334	ENSG00000109832	DDX25	11	q24.2	125903348	125943702	1.19503	0.232073	0.811395	FALSE	FALSE
2335	ENSG00000176986	SEC24C	10	q22.2	73744384	73772161	1.19486	0.232143	0.811395	FALSE	FALSE
2336	ENSG00000167995	BEST1	11	q12.3	61949821	61965515	1.19471	0.232199	0.811395	FALSE	FALSE
2337	ENSG00000188766	SPRED3	19	q13.2	38388421	38399587	1.19394	0.232501	0.811395	FALSE	FALSE
2338	ENSG00000121057	AKAP1	17	q22	57085092	57121349	1.19389	0.232521	0.811395	FALSE	FALSE
2339	ENSG00000120049	KCNIP2	10	q24.32	101825974	101843920	1.19388	0.232526	0.811395	FALSE	FALSE
2340	ENSG00000198793	MTOR	1	p36.22	11106535	11262507	1.19363	0.232622	0.811395	FALSE	FALSE
2341	ENSG00000170788	DYDC1	10	q23.1	80336105	80356755	1.19324	0.232775	0.811395	FALSE	FALSE
2342	ENSG00000127980	PEX1	7	q21.2	92487020	92528531	1.1932	0.232793	0.811395	FALSE	FALSE
2343	ENSG00000135049	AGTPBP1	9	q21.33	85546539	85742029	1.19318	0.232799	0.811395	FALSE	FALSE
2344	ENSG00000174606	ANGEL2	1	q32.3	212992182	213015826	1.19305	0.232848	0.811395	FALSE	FALSE
2345	ENSG00000137267	TUBB2A	6	p25.2	3153669	3157526	1.19279	0.232953	0.811395	FALSE	FALSE
2346	ENSG00000151136	BTBD11	12	q23.3	107318413	107659642	1.19262	0.233019	0.811395	FALSE	FALSE
2347	ENSG00000188051	TMEM221	19	p13.11	17435509	17448567	1.1923	0.233143	0.811491	FALSE	FALSE
2348	ENSG00000159267	HLCS	21	q22.13	36750888	36990236	1.19174	0.233363	0.811491	FALSE	FALSE
2349	ENSG00000124789	NUP153	6	p22.3	17615035	17706834	1.19149	0.233459	0.811491	FALSE	FALSE
2350	ENSG00000135093	USP30	12	q24.11	109023089	109088026	1.19149	0.233463	0.811491	FALSE	FALSE
2351	ENSG00000103249	CLCN7	16	p13.3	1444934	1475580	1.1913	0.233536	0.811491	FALSE	FALSE
2352	ENSG00000250565	ATP6V1E2	2	p21	46490750	46542557	1.19128	0.233542	0.811491	FALSE	FALSE
2353	ENSG00000112559	MDFI	6	p21.1	41636882	41654246	1.19125	0.233554	0.811491	FALSE	FALSE
2354	ENSG00000243501	AL365232.1	6	q13	73209746	73263196	1.1912	0.233577	0.811491	FALSE	FALSE
2355	ENSG00000118900	UBN1	16	p13.3	4846665	4882360	1.19113	0.233603	0.811491	FALSE	FALSE
2356	ENSG00000092096	SLC22A17	14	q11.2	23346306	23352912	1.19104	0.233637	0.811491	FALSE	FALSE
2357	ENSG00000124939	SCGB2A1	11	q12.3	62208668	62213939	1.19101	0.233651	0.811491	FALSE	FALSE
2358	ENSG00000096006	CRISP3	6	p12.3	49727384	49744437	1.18989	0.234091	0.81216	FALSE	FALSE
2359	ENSG00000196826	AC008758.1	19	p13.2	12461559	12551474	1.18957	0.234215	0.812246	FALSE	FALSE
2360	ENSG00000112695	COX7A2	6	q14.1	75237675	75250323	1.18901	0.234435	0.812448	FALSE	FALSE
2361	ENSG00000149932	TMEM219	16	p11.2	29940885	29973052	1.189	0.234439	0.812448	FALSE	FALSE
2362	ENSG00000100814	CCNB1IP1	14	q11.2	20311368	20333312	1.18892	0.234471	0.812448	FALSE	FALSE
2363	ENSG00000099821	POLRMT	19	p13.3	617224	633604	1.18876	0.234534	0.812492	FALSE	FALSE
2364	ENSG00000225190	PLEKHM1	17	q21.31	45435900	45490749	1.18836	0.234693	0.812768	FALSE	FALSE
2365	ENSG00000143387	CTSK	1	q21.3	150796208	150808323	1.18831	0.234713	0.812768	FALSE	FALSE
2366	ENSG00000109758	HGFAC	4	p16.3	3441887	3449495	1.18818	0.234762	0.812768	FALSE	FALSE
2367	ENSG00000108256	NUFIP2	17	q11.2	29255836	29294118	1.18738	0.235079	0.813348	FALSE	FALSE
2368	ENSG00000171863	RPS7	2	p25.3	3575205	3580920	1.18654	0.23541	0.813979	FALSE	FALSE
2369	ENSG00000102753	KPNA3	13	q14.2	49699307	49792921	1.18623	0.235531	0.814226	FALSE	FALSE
2370	ENSG00000108384	RAD51C	17	q22	58692573	58735611	1.18468	0.236145	0.815379	FALSE	FALSE
2371	ENSG00000117410	ATP6V0B	1	p34.1	43974487	43978295	1.18433	0.236283	0.815379	FALSE	FALSE
2372	ENSG00000120820	GLT8D2	12	q23.3	103988984	104064183	1.184	0.236412	0.815379	FALSE	FALSE
2373	ENSG00000125812	GZF1	20	p11.21	23362182	23373063	1.18292	0.236841	0.815379	FALSE	FALSE
2374	ENSG00000140688	C16orf58	16	p11.2	31489471	31509309	1.18271	0.236923	0.815379	FALSE	FALSE
2375	ENSG00000244752	CRYBB2	22	q11.23	25219522	25231869	1.18207	0.237177	0.815379	FALSE	FALSE
2376	ENSG00000107371	EXOSC3	9	p13.2	37766978	37801437	1.18166	0.237341	0.815379	FALSE	FALSE
2377	ENSG00000065989	PDE4A	19	p13.2	10416773	10469631	1.18149	0.237408	0.815379	FALSE	FALSE
2378	ENSG00000157680	DGKI	7	q33	137381037	137847092	1.18128	0.237491	0.815379	FALSE	FALSE
2379	ENSG00000244486	SCARF2	22	q11.21	20424815	20437826	1.18126	0.237501	0.815379	FALSE	FALSE
2380	ENSG00000130382	MLLT1	19	p13.3	6210379	6279948	1.18124	0.237506	0.815379	FALSE	FALSE
2381	ENSG00000080854	IGSF9B	11	q25	133908564	133956985	1.18088	0.237652	0.815708	FALSE	FALSE
2382	ENSG00000133069	TMCC2	1	q32.1	205228176	205285632	1.18034	0.237867	0.815752	FALSE	FALSE
2383	ENSG00000174473	GALNTL6	4	q34.1	171812254	173041559	1.18017	0.237934	0.815752	FALSE	FALSE
2384	ENSG00000171970	ZNF57	19	p13.3	2900898	2918476	1.17956	0.238174	0.815752	FALSE	FALSE
2385	ENSG00000074966	TXK	4	p12	48066393	48134256	1.17934	0.238262	0.815752	FALSE	FALSE
2386	ENSG00000100433	KCNK10	14	q31.3	88180103	88326907	1.17912	0.238349	0.815752	FALSE	FALSE
2387	ENSG00000161594	KLHL10	17	q21.2	41835685	41848384	1.17895	0.238418	0.815752	FALSE	FALSE
2388	ENSG00000164654	MIOS	7	p21.3	7566872	7608929	1.17844	0.23862	0.815752	FALSE	FALSE
2389	ENSG00000142185	TRPM2	21	q22.3	44350163	44443081	1.17766	0.238932	0.815752	FALSE	FALSE
2390	ENSG00000221963	APOL6	22	q12.3	35648395	35668409	1.17752	0.238989	0.815752	FALSE	FALSE
2391	ENSG00000176182	MYPOP	19	q13.32	45890020	45902604	1.17732	0.239069	0.815752	FALSE	FALSE
2392	ENSG00000105851	PIK3CG	7	q22.3	106865278	106907145	1.17698	0.239202	0.815752	FALSE	FALSE
2393	ENSG00000264668	AC138696.1	8	q24.3	143247110	143276403	1.17666	0.239332	0.815752	FALSE	FALSE
2394	ENSG00000104918	RETN	19	p13.2	7669044	7670454	1.17649	0.239399	0.815752	FALSE	FALSE
2395	ENSG00000186493	C5orf38	5	p15.33	2752131	2755397	1.17596	0.23961	0.815752	FALSE	FALSE
2396	ENSG00000183186	C2CD4C	19	p13.3	405438	409170	1.17538	0.239844	0.815752	FALSE	FALSE
2397	ENSG00000204859	ZBTB48	1	p36.31	6580001	6589280	1.17524	0.239898	0.815752	FALSE	FALSE
2398	ENSG00000180891	CUEDC1	17	q22	57861243	57955323	1.17524	0.2399	0.815752	FALSE	FALSE
2399	ENSG00000107745	MICU1	10	q22.1	72367327	72626191	1.17512	0.239946	0.815752	FALSE	FALSE
2400	ENSG00000103647	CORO2B	15	q23	68578969	68727806	1.17501	0.239989	0.815752	FALSE	FALSE
2401	ENSG00000137941	TTLL7	1	p31.1	83865028	83999150	1.17433	0.240264	0.815752	FALSE	FALSE
2402	ENSG00000103426	CORO7-PAM16	16	p13.3	4340251	4420494	1.17428	0.240283	0.815752	FALSE	FALSE
2403	ENSG00000128482	RNF112	17	p11.2	19411125	19417276	1.17424	0.240298	0.815752	FALSE	FALSE
2404	ENSG00000116273	PHF13	1	p36.31	6613685	6624033	1.17407	0.240367	0.815752	FALSE	FALSE
2405	ENSG00000162723	SLAMF9	1	q23.2	159951492	159954254	1.1736	0.240557	0.815752	FALSE	FALSE
2406	ENSG00000152942	RAD17	5	q13.2	69369293	69414801	1.17349	0.2406	0.815752	FALSE	FALSE
2407	ENSG00000176399	DMRTA1	9	p21.3	22446841	22455740	1.17327	0.240689	0.815752	FALSE	FALSE
2408	ENSG00000176890	TYMS	18	p11.32	657604	673578	1.17325	0.240697	0.815752	FALSE	FALSE
2409	ENSG00000254550	OMP	11	q13.5	77102840	77103331	1.17288	0.240842	0.815752	FALSE	FALSE
2410	ENSG00000134363	FST	5	q11.2	53480409	53487134	1.17282	0.240869	0.815752	FALSE	FALSE
2411	ENSG00000182208	MOB2	11	p15.5	1469457	1501247	1.1727	0.240917	0.815752	FALSE	FALSE
2412	ENSG00000264545	AL359922.1	9	p21.3	21802636	22032986	1.17205	0.241177	0.815752	FALSE	FALSE
2413	ENSG00000179172	HNRNPCL1	1	p36.21	12847408	12848725	1.17194	0.24122	0.815752	FALSE	FALSE
2414	ENSG00000165644	COMTD1	10	q22.2	75233969	75236030	1.17182	0.241271	0.815752	FALSE	FALSE
2415	ENSG00000158113	LRRC43	12	q24.31	122167738	122203471	1.17182	0.241271	0.815752	FALSE	FALSE
2416	ENSG00000138755	CXCL9	4	q21.1	76001275	76007488	1.17144	0.241422	0.815752	FALSE	FALSE
2417	ENSG00000197971	MBP	18	q23	76978827	77133683	1.17123	0.241505	0.815752	FALSE	FALSE
2418	ENSG00000130758	MAP3K10	19	q13.2	40191744	40215575	1.17108	0.241566	0.815752	FALSE	FALSE
2419	ENSG00000255181	CCDC166	8	q24.3	143706694	143708109	1.17108	0.241567	0.815752	FALSE	FALSE
2420	ENSG00000185038	MROH2A	2	q37.1	233775679	233833423	1.17088	0.241647	0.815752	FALSE	FALSE
2421	ENSG00000173456	RNF26	11	q23.3	119334527	119337313	1.17037	0.241853	0.815752	FALSE	FALSE
2422	ENSG00000162745	OLFML2B	1	q23.3	161983192	162023854	1.17035	0.241858	0.815752	FALSE	FALSE
2423	ENSG00000147889	CDKN2A	9	p21.3	21967753	21995301	1.17015	0.241939	0.815752	FALSE	FALSE
2424	ENSG00000071894	CPSF1	8	q24.3	144393229	144409349	1.16963	0.242149	0.815752	FALSE	FALSE
2425	ENSG00000176136	MC5R	18	p11.21	13824149	13827323	1.1692	0.242324	0.815752	FALSE	FALSE
2426	ENSG00000151131	C12orf45	12	q23.3	104986310	105074197	1.16915	0.242341	0.815752	FALSE	FALSE
2427	ENSG00000121578	B4GALT4	3	q13.32	119211732	119241103	1.16877	0.242498	0.815752	FALSE	FALSE
2428	ENSG00000133863	TEX15	8	p12	30831544	30913003	1.16869	0.242529	0.815752	FALSE	FALSE
2429	ENSG00000168765	GSTM4	1	p13.3	109656081	109674836	1.16861	0.242563	0.815752	FALSE	FALSE
2430	ENSG00000106560	GIMAP2	7	q36.1	150685697	150693641	1.16847	0.242617	0.815752	FALSE	FALSE
2431	ENSG00000204060	FOXO6	1	p34.2	41361922	41383590	1.16847	0.242618	0.815752	FALSE	FALSE
2432	ENSG00000175215	CTDSP2	12	q14.1	57819927	57846739	1.16818	0.242735	0.815752	FALSE	FALSE
2433	ENSG00000113638	TTC33	5	p13.1	40512333	40755975	1.16815	0.242747	0.815752	FALSE	FALSE
2434	ENSG00000102878	HSF4	16	q22.1	67164681	67169945	1.16728	0.243098	0.815752	FALSE	FALSE
2435	ENSG00000004779	NDUFAB1	16	p12.2	23581002	23596356	1.16712	0.243161	0.815752	FALSE	FALSE
2436	ENSG00000142856	ITGB3BP	1	p31.3	63440770	63593721	1.16703	0.243199	0.815752	FALSE	FALSE
2437	ENSG00000168152	THAP9	4	q21.22	82900684	82919969	1.16702	0.243204	0.815752	FALSE	FALSE
2438	ENSG00000118181	RPS25	11	q23.3	119015712	119018691	1.16682	0.243281	0.815752	FALSE	FALSE
2439	ENSG00000120217	CD274	9	p24.1	5450503	5470566	1.16679	0.243296	0.815752	FALSE	FALSE
2440	ENSG00000033100	CHPF2	7	q36.1	151232489	151238827	1.16653	0.243399	0.815752	FALSE	FALSE
2441	ENSG00000164849	GPR146	7	p22.3	1044576	1059261	1.16611	0.243568	0.815752	FALSE	FALSE
2442	ENSG00000137573	SULF1	8	q13.2	69466624	69660915	1.16541	0.243853	0.815752	FALSE	FALSE
2443	ENSG00000185875	THNSL1	10	p12.1	25016658	25026664	1.1654	0.243859	0.815752	FALSE	FALSE
2444	ENSG00000204524	ZNF805	19	q13.43	57240685	57255135	1.16498	0.244027	0.815752	FALSE	FALSE
2445	ENSG00000159023	EPB41	1	p35.3	28887091	29120046	1.16494	0.244042	0.815752	FALSE	FALSE
2446	ENSG00000154478	GPR26	10	q26.13	123666355	123694607	1.16425	0.244322	0.815752	FALSE	FALSE
2447	ENSG00000204923	FBXO48	2	p13.3	68459419	68467258	1.1642	0.244344	0.815752	FALSE	FALSE
2448	ENSG00000260092	AC009163.2	16	q23.1	75528532	75545428	1.16408	0.24439	0.815752	FALSE	FALSE
2449	ENSG00000102539	MLNR	13	q14.2	49220338	49222377	1.16392	0.244456	0.815752	FALSE	FALSE
2450	ENSG00000188343	FAM92A	8	q22.1	93698561	93731527	1.16383	0.244493	0.815752	FALSE	FALSE
2451	ENSG00000137269	LRRC1	6	p12.1	53794497	53924121	1.16328	0.244715	0.815752	FALSE	FALSE
2452	ENSG00000097033	SH3GLB1	1	p22.3	86704570	86748184	1.16265	0.24497	0.815752	FALSE	FALSE
2453	ENSG00000115474	KCNJ13	2	q37.1	232766464	232776568	1.16221	0.245149	0.815752	FALSE	FALSE
2454	ENSG00000111912	NCOA7	6	q22.31	125781161	125932030	1.16191	0.245274	0.815752	FALSE	FALSE
2455	ENSG00000155085	AK9	6	q21	109492856	109691217	1.16169	0.24536	0.815752	FALSE	FALSE
2456	ENSG00000262484	CCER2	19	q13.2	38908980	38912158	1.16165	0.245378	0.815752	FALSE	FALSE
2457	ENSG00000152601	MBNL1	3	q25.1	152243828	152465780	1.16164	0.245381	0.815752	FALSE	FALSE
2458	ENSG00000179409	GEMIN4	17	p13.3	744414	753999	1.16147	0.245449	0.815752	FALSE	FALSE
2459	ENSG00000109814	UGDH	4	p14	39498755	39528311	1.16122	0.245552	0.815752	FALSE	FALSE
2460	ENSG00000006210	CX3CL1	16	q21	57372458	57385048	1.16098	0.245649	0.815752	FALSE	FALSE
2461	ENSG00000112182	BACH2	6	q15	89926529	90296908	1.16079	0.245726	0.815752	FALSE	FALSE
2462	ENSG00000176871	WSB2	12	q24.23	118032694	118062430	1.16033	0.245913	0.816123	FALSE	FALSE
2463	ENSG00000136371	MTHFS	15	q25.1	79833585	79897379	1.16027	0.245937	0.816123	FALSE	FALSE
2464	ENSG00000233932	CTXN2	15	q21.1	48178122	48203756	1.15946	0.24627	0.816227	FALSE	FALSE
2465	ENSG00000105429	MEGF8	19	q13.2	42325609	42378769	1.15943	0.246281	0.816227	FALSE	FALSE
2466	ENSG00000166106	ADAMTS15	11	q24.3	130448974	130476641	1.15937	0.246306	0.816227	FALSE	FALSE
2467	ENSG00000087053	MTMR2	11	q21	95832882	95925315	1.15923	0.246364	0.816227	FALSE	FALSE
2468	ENSG00000179148	ALOXE3	17	p13.1	8095900	8119047	1.15914	0.246401	0.816227	FALSE	FALSE
2469	ENSG00000174891	RSRC1	3	q25.32	158105855	158545730	1.15882	0.246528	0.816227	FALSE	FALSE
2470	ENSG00000166153	DEPDC4	12	q23.1	100203669	100267079	1.15862	0.24661	0.816227	FALSE	FALSE
2471	ENSG00000141736	ERBB2	17	q12	39687914	39730426	1.15845	0.246679	0.816227	FALSE	FALSE
2472	ENSG00000144909	OSBPL11	3	q21.2	125528858	125595090	1.15836	0.246715	0.816227	FALSE	FALSE
2473	ENSG00000117411	B4GALT2	1	p34.1	43978943	43991170	1.15781	0.246943	0.816247	FALSE	FALSE
2474	ENSG00000167766	ZNF83	19	q13.41	52594060	52690496	1.15738	0.247118	0.816247	FALSE	FALSE
2475	ENSG00000112494	UNC93A	6	q27	167271169	167316019	1.15704	0.247254	0.816247	FALSE	FALSE
2476	ENSG00000167106	FAM102A	9	q34.11	127940579	127980513	1.15668	0.247401	0.816247	FALSE	FALSE
2477	ENSG00000205581	HMGN1	21	q22.2	39342315	39349647	1.15643	0.247507	0.816247	FALSE	FALSE
2478	ENSG00000169951	ZNF764	16	p11.2	30553764	30558498	1.1564	0.247519	0.816247	FALSE	FALSE
2479	ENSG00000217442	SYCE3	22	q13.33	50551112	50562905	1.15632	0.247551	0.816247	FALSE	FALSE
2480	ENSG00000186862	PDZD7	10	q24.31	101007683	101032295	1.15621	0.247594	0.816247	FALSE	FALSE
2481	ENSG00000157890	MEGF11	15	q22.31	65895079	66253747	1.15614	0.247622	0.816247	FALSE	FALSE
2482	ENSG00000131944	FAAP24	19	q13.11	32972209	32978222	1.15599	0.247684	0.816247	FALSE	FALSE
2483	ENSG00000145779	TNFAIP8	5	q23.1	119268692	119399688	1.15556	0.247862	0.816247	FALSE	FALSE
2484	ENSG00000116863	ADPRHL2	1	p34.3	36088875	36093932	1.15554	0.247867	0.816247	FALSE	FALSE
2485	ENSG00000173113	TRMT112	11	q13.1	64316460	64318084	1.15534	0.247953	0.816247	FALSE	FALSE
2486	ENSG00000185009	AP3M1	10	q22.2	74120255	74151063	1.15492	0.248125	0.816247	FALSE	FALSE
2487	ENSG00000134352	IL6ST	5	q11.2	55935095	55994993	1.15486	0.248146	0.816247	FALSE	FALSE
2488	ENSG00000159840	ZYX	7	q34	143381080	143391111	1.15446	0.248311	0.816247	FALSE	FALSE
2489	ENSG00000162458	FBLIM1	1	p36.21	15756607	15786594	1.15445	0.248316	0.816247	FALSE	FALSE
2490	ENSG00000078401	EDN1	6	p24.1	12290363	12297194	1.15407	0.248473	0.816247	FALSE	FALSE
2491	ENSG00000188177	ZC3H6	2	q14.1	112275594	112340063	1.15359	0.248669	0.816247	FALSE	FALSE
2492	ENSG00000138100	TRIM54	2	p23.3	27282392	27307439	1.15345	0.248725	0.816247	FALSE	FALSE
2493	ENSG00000131069	ACSS2	20	q11.22	34872146	34927962	1.15319	0.248833	0.816247	FALSE	FALSE
2494	ENSG00000162144	CYB561A3	11	q12.2	61348745	61362299	1.15242	0.24915	0.816247	FALSE	FALSE
2495	ENSG00000169629	RGPD8	2	q14.1	112370092	112434488	1.15218	0.249245	0.816247	FALSE	FALSE
2496	ENSG00000182749	PAQR7	1	p36.11	25861210	25871253	1.15204	0.249305	0.816247	FALSE	FALSE
2497	ENSG00000125901	MRPS26	20	p13	3045945	3048254	1.15184	0.249388	0.816247	FALSE	FALSE
2498	ENSG00000131409	LRRC4B	19	q13.33	50516892	50568045	1.1518	0.249402	0.816247	FALSE	FALSE
2499	ENSG00000161395	PGAP3	17	q12	39671122	39696797	1.15173	0.249431	0.816247	FALSE	FALSE
2500	ENSG00000168591	TMUB2	17	q21.31	44186970	44191731	1.15122	0.249642	0.816247	FALSE	FALSE
2501	ENSG00000153037	SRP19	5	q22.2	112861188	112898371	1.15111	0.249689	0.816247	FALSE	FALSE
2502	ENSG00000009780	FAM76A	1	p35.3	27725979	27763122	1.15081	0.249811	0.816247	FALSE	FALSE
2503	ENSG00000154174	TOMM70	3	q12.2	100363431	100401398	1.15042	0.24997	0.816247	FALSE	FALSE
2504	ENSG00000163749	CCDC158	4	q21.1	76312997	76421868	1.15027	0.250033	0.816247	FALSE	FALSE
2505	ENSG00000179715	PCED1B	12	q13.11	47079603	47236662	1.14978	0.250234	0.816247	FALSE	FALSE
2506	ENSG00000025796	SEC63	6	q21	107867756	107958189	1.14949	0.250354	0.816247	FALSE	FALSE
2507	ENSG00000161091	MFSD12	19	p13.3	3538261	3574290	1.14945	0.25037	0.816247	FALSE	FALSE
2508	ENSG00000167283	ATP5MG	11	q23.3	118401154	118431496	1.14943	0.250379	0.816247	FALSE	FALSE
2509	ENSG00000048544	MRPS10	6	p21.1	42206801	42217865	1.14932	0.250424	0.816247	FALSE	FALSE
2510	ENSG00000261857	MIA	19	q13.2	40771648	40777490	1.14896	0.250571	0.816247	FALSE	FALSE
2511	ENSG00000109205	ODAM	4	q13.3	70196496	70204576	1.14882	0.250632	0.816247	FALSE	FALSE
2512	ENSG00000130167	TSPAN16	19	p13.2	11296139	11326996	1.14836	0.250819	0.816247	FALSE	FALSE
2513	ENSG00000159263	SIM2	21	q22.13	36699133	36749917	1.14836	0.25082	0.816247	FALSE	FALSE
2514	ENSG00000164099	PRSS12	4	q26	118280038	118353003	1.14767	0.251106	0.816247	FALSE	FALSE
2515	ENSG00000103043	VAC14	16	q22.2	70687439	70801161	1.14763	0.25112	0.816247	FALSE	FALSE
2516	ENSG00000125257	ABCC4	13	q32.1	95019829	95301475	1.14741	0.251212	0.816247	FALSE	FALSE
2517	ENSG00000023839	ABCC2	10	q24.2	99782640	99852594	1.14731	0.251252	0.816247	FALSE	FALSE
2518	ENSG00000125844	RRBP1	20	p12.1	17613678	17682295	1.14711	0.251336	0.816355	FALSE	FALSE
2519	ENSG00000130649	CYP2E1	10	q26.3	133520406	133561220	1.14684	0.251449	0.816561	FALSE	FALSE
2520	ENSG00000111711	GOLT1B	12	p12.1	21501781	21518408	1.1464	0.25163	0.816776	FALSE	FALSE
2521	ENSG00000105852	PON3	7	q21.3	95359944	95396368	1.14615	0.251735	0.816776	FALSE	FALSE
2522	ENSG00000182256	GABRG3	15	q12	26971282	27541991	1.14607	0.251764	0.816776	FALSE	FALSE
2523	ENSG00000115616	SLC9A2	2	q12.1	102619707	102711318	1.14517	0.25214	0.817297	FALSE	FALSE
2524	ENSG00000188976	NOC2L	1	p36.33	944204	959309	1.14501	0.252204	0.817297	FALSE	FALSE
2525	ENSG00000143183	TMCO1	1	q24.1	165724293	165827755	1.14476	0.252307	0.817297	FALSE	FALSE
2526	ENSG00000197991	AL592490.1	13	q21.2	61409858	61427849	1.14474	0.252315	0.817297	FALSE	FALSE
2527	ENSG00000088543	C3orf18	3	p21.31	50558025	50571027	1.14472	0.252324	0.817297	FALSE	FALSE
2528	ENSG00000062194	GPBP1	5	q11.2	57173948	57264679	1.14447	0.252427	0.81747	FALSE	FALSE
2529	ENSG00000163449	TMEM169	2	q35	216081866	216102783	1.14366	0.252766	0.81753	FALSE	FALSE
2530	ENSG00000082701	GSK3B	3	q13.33	119821323	120094417	1.1436	0.25279	0.81753	FALSE	FALSE
2531	ENSG00000159259	CHAF1B	21	q22.12	36385378	36419015	1.14355	0.252811	0.81753	FALSE	FALSE
2532	ENSG00000172508	CARNS1	11	q13.2	67414968	67425607	1.14347	0.252844	0.81753	FALSE	FALSE
2533	ENSG00000144674	GOLGA4	3	p22.2	37243177	37366751	1.14279	0.253126	0.818279	FALSE	FALSE
2534	ENSG00000127588	GNG13	16	p13.3	798041	800733	1.14266	0.253178	0.818286	FALSE	FALSE
2535	ENSG00000249992	TMEM158	3	p21.31	45224466	45226278	1.14222	0.253364	0.818307	FALSE	FALSE
2536	ENSG00000172350	ABCG4	11	q23.3	119149012	119162653	1.14205	0.253433	0.818307	FALSE	FALSE
2537	ENSG00000177994	C2orf73	2	p16.2	54330034	54383742	1.14183	0.253525	0.818307	FALSE	FALSE
2538	ENSG00000175793	SFN	1	p36.11	26863138	26864457	1.14181	0.253533	0.818307	FALSE	FALSE
2539	ENSG00000167985	SDHAF2	11	q12.2	61430042	61447529	1.14126	0.253763	0.818307	FALSE	FALSE
2540	ENSG00000163736	PPBP	4	q13.3	73987038	73988197	1.14103	0.253855	0.818307	FALSE	FALSE
2541	ENSG00000171823	FBXL14	12	p13.33	1565993	1594165	1.14094	0.253897	0.818307	FALSE	FALSE
2542	ENSG00000128617	OPN1SW	7	q32.1	128772491	128775790	1.14084	0.253935	0.818307	FALSE	FALSE
2543	ENSG00000138443	ABI2	2	q33.2	203328219	203447723	1.14057	0.254051	0.818307	FALSE	FALSE
2544	ENSG00000203724	C1orf53	1	q31.3	197902647	197907367	1.14021	0.254199	0.818307	FALSE	FALSE
2545	ENSG00000188487	INSC	11	p15.2	15112424	15247208	1.14	0.254285	0.818307	FALSE	FALSE
2546	ENSG00000083642	PDS5B	13	q13.1	32586427	32778019	1.13976	0.254387	0.818307	FALSE	FALSE
2547	ENSG00000165917	RAPSN	11	p11.2	47437757	47449178	1.13956	0.254469	0.818307	FALSE	FALSE
2548	ENSG00000137747	TMPRSS13	11	q23.3	117900643	117929459	1.13946	0.254513	0.818307	FALSE	FALSE
2549	ENSG00000170074	FAM153A	5	q35.3	177707981	177783398	1.13943	0.254524	0.818307	FALSE	FALSE
2550	ENSG00000170264	FAM161A	2	p15	61824854	61854143	1.13936	0.254551	0.818307	FALSE	FALSE
2551	ENSG00000130703	OSBPL2	20	q13.33	62231922	62296213	1.13914	0.254645	0.818307	FALSE	FALSE
2552	ENSG00000156097	GPR61	1	p13.3	109539872	109548406	1.13905	0.254682	0.818307	FALSE	FALSE
2553	ENSG00000087470	DNM1L	12	p11.21	32679200	32745650	1.13893	0.254732	0.818307	FALSE	FALSE
2554	ENSG00000162591	MEGF6	1	p36.32	3489920	3611495	1.13877	0.254801	0.818369	FALSE	FALSE
2555	ENSG00000146857	STRA8	7	q33	135231979	135258492	1.13831	0.254989	0.818415	FALSE	FALSE
2556	ENSG00000180257	ZNF816	19	q13.41	52949379	52962911	1.1381	0.25508	0.818415	FALSE	FALSE
2557	ENSG00000255529	POLR2M	15	q21.3	57706629	57782762	1.13723	0.255444	0.818432	FALSE	FALSE
2558	ENSG00000115596	WNT6	2	q35	218859821	218874233	1.13719	0.25546	0.818432	FALSE	FALSE
2559	ENSG00000174238	PITPNA	17	p13.3	1517718	1562816	1.13717	0.255467	0.818432	FALSE	FALSE
2560	ENSG00000106991	ENG	9	q34.11	127815012	127854756	1.13715	0.255476	0.818432	FALSE	FALSE
2561	ENSG00000127412	TRPV5	7	q34	142908101	142933808	1.13687	0.255593	0.818432	FALSE	FALSE
2562	ENSG00000176024	ZNF613	19	q13.41	51927147	51948759	1.13681	0.25562	0.818432	FALSE	FALSE
2563	ENSG00000164062	APEH	3	p21.31	49674002	49683963	1.13628	0.255839	0.818912	FALSE	FALSE
2564	ENSG00000124155	PIGT	20	q13.12	45416067	45456934	1.13598	0.255964	0.818912	FALSE	FALSE
2565	ENSG00000111215	PRR4	12	p13.2	10845849	10849475	1.13597	0.255969	0.818912	FALSE	FALSE
2566	ENSG00000106631	MYL7	7	p13	44138864	44141332	1.13565	0.256105	0.81906	FALSE	FALSE
2567	ENSG00000100888	CHD8	14	q11.2	21385194	21456126	1.13546	0.256185	0.819121	FALSE	FALSE
2568	ENSG00000013573	DDX11	12	p11.21	31073845	31104791	1.13509	0.256339	0.819204	FALSE	FALSE
2569	ENSG00000135697	BCO1	16	q23.2	81238448	81291142	1.13503	0.256364	0.819204	FALSE	FALSE
2570	ENSG00000185112	FAM43A	3	q29	194686544	194689037	1.13475	0.256478	0.819261	FALSE	FALSE
2571	ENSG00000079739	PGM1	1	p31.3	63593276	63660245	1.134	0.256793	0.81984	FALSE	FALSE
2572	ENSG00000109929	SC5D	11	q23.3	121292453	121308694	1.13366	0.256936	0.819919	FALSE	FALSE
2573	ENSG00000198876	DCAF12	9	p13.3	34086387	34127399	1.13314	0.257155	0.819919	FALSE	FALSE
2574	ENSG00000162191	UBXN1	11	q12.3	62676498	62679117	1.1326	0.257381	0.819919	FALSE	FALSE
2575	ENSG00000141579	ZNF750	17	q25.3	82829435	82840578	1.13257	0.257393	0.819919	FALSE	FALSE
2576	ENSG00000162062	TEDC2	16	p13.3	2460080	2464963	1.13256	0.257401	0.819919	FALSE	FALSE
2577	ENSG00000149634	SPATA25	20	q13.12	45886489	45887635	1.13234	0.25749	0.819919	FALSE	FALSE
2578	ENSG00000215305	VPS16	20	p13	2840703	2866732	1.13217	0.257565	0.819919	FALSE	FALSE
2579	ENSG00000102678	FGF9	13	q12.11	21671383	21704498	1.13214	0.257574	0.819919	FALSE	FALSE
2580	ENSG00000135363	LMO2	11	p13	33858576	33892289	1.13209	0.257595	0.819919	FALSE	FALSE
2581	ENSG00000049167	ERCC8	5	q12.1	60873831	60945073	1.13182	0.257708	0.819919	FALSE	FALSE
2582	ENSG00000188100	FAM25A	10	q23.2	87020306	87024730	1.13168	0.257769	0.819919	FALSE	FALSE
2583	ENSG00000215251	FASTKD5	20	p13	3146519	3159897	1.13141	0.257883	0.819919	FALSE	FALSE
2584	ENSG00000136856	SLC2A8	9	q33.3	127397138	127408424	1.13129	0.257935	0.819919	FALSE	FALSE
2585	ENSG00000107957	SH3PXD2A	10	q24.33	103594027	103855543	1.13013	0.258423	0.820271	FALSE	FALSE
2586	ENSG00000109944	JHY	11	q24.1	122882528	122959798	1.12996	0.258492	0.820271	FALSE	FALSE
2587	ENSG00000011478	QPCTL	19	q13.32	45692483	45703989	1.12968	0.25861	0.820271	FALSE	FALSE
2588	ENSG00000118894	EEF2KMT	16	p13.3	5084304	5097808	1.12967	0.258617	0.820271	FALSE	FALSE
2589	ENSG00000176974	SHMT1	17	p11.2	18327860	18363563	1.12948	0.258697	0.820271	FALSE	FALSE
2590	ENSG00000130449	ZSWIM6	5	q12.1	61332273	61546170	1.12931	0.258766	0.820271	FALSE	FALSE
2591	ENSG00000138771	SHROOM3	4	q21.1	76435100	76783253	1.12928	0.258778	0.820271	FALSE	FALSE
2592	ENSG00000185730	ZNF696	8	q24.3	143289676	143298061	1.12912	0.258846	0.820271	FALSE	FALSE
2593	ENSG00000183111	ARHGEF37	5	q32	149551947	149634968	1.12862	0.259057	0.820644	FALSE	FALSE
2594	ENSG00000091129	NRCAM	7	q31.1	108147623	108456717	1.12829	0.259196	0.820699	FALSE	FALSE
2595	ENSG00000171189	GRIK1	21	q21.3	29536933	29940033	1.12815	0.259255	0.820699	FALSE	FALSE
2596	ENSG00000186150	UBL4B	1	p13.3	110112468	110113945	1.12797	0.259331	0.820699	FALSE	FALSE
2597	ENSG00000160410	SHKBP1	19	q13.2	40576851	40591399	1.12694	0.259769	0.821008	FALSE	FALSE
2598	ENSG00000100918	REC8	14	q12	24171853	24180257	1.12682	0.259817	0.821008	FALSE	FALSE
2599	ENSG00000171016	PYGO1	15	q21.3	55538890	55588947	1.12644	0.259979	0.821008	FALSE	FALSE
2600	ENSG00000095917	TPSD1	16	p13.3	1256059	1258998	1.12601	0.260162	0.821426	FALSE	FALSE
2601	ENSG00000221955	SLC12A8	3	q21.2	125082636	125212864	1.12565	0.260312	0.821644	FALSE	FALSE
2602	ENSG00000133962	CATSPERB	14	q32.12	91580696	91780707	1.12546	0.260393	0.82168	FALSE	FALSE
2603	ENSG00000179796	LRRC3B	3	p24.1	26622806	26717537	1.12484	0.260655	0.821832	FALSE	FALSE
2604	ENSG00000136536	MARCH7	2	q24.2	159712457	159771027	1.1245	0.2608	0.821832	FALSE	FALSE
2605	ENSG00000064012	CASP8	2	q33.1	201233443	201287711	1.12417	0.260939	0.821832	FALSE	FALSE
2606	ENSG00000272896	AL355987.3	9	q34.3	136791379	136800595	1.12392	0.261046	0.821832	FALSE	FALSE
2607	ENSG00000085644	ZNF213	16	p13.3	3129777	3142805	1.12354	0.26121	0.821832	FALSE	FALSE
2608	ENSG00000149782	PLCB3	11	q13.1	64251523	64269150	1.12346	0.261243	0.821832	FALSE	FALSE
2609	ENSG00000065413	ANKRD44	2	q33.1	196967017	197311173	1.12334	0.261294	0.821832	FALSE	FALSE
2610	ENSG00000169105	CHST14	15	q15.1	40470998	40474571	1.12223	0.261766	0.823113	FALSE	FALSE
2611	ENSG00000007312	CD79B	17	q23.3	63928740	63932354	1.12209	0.261823	0.823113	FALSE	FALSE
2612	ENSG00000065833	ME1	6	q14.2	83210389	83431071	1.12177	0.261961	0.823113	FALSE	FALSE
2613	ENSG00000074800	ENO1	1	p36.23	8861000	8879250	1.12172	0.261983	0.823113	FALSE	FALSE
2614	ENSG00000180264	ADGRD2	9	q33.3	124451425	124478589	1.12151	0.262073	0.823113	FALSE	FALSE
2615	ENSG00000113838	TBCCD1	3	q27.3	186546073	186570543	1.12133	0.262148	0.823113	FALSE	FALSE
2616	ENSG00000138495	COX17	3	q13.33	119654513	119677454	1.12062	0.262448	0.823113	FALSE	FALSE
2617	ENSG00000139722	VPS37B	12	q24.31	122865328	122896444	1.12051	0.262498	0.823113	FALSE	FALSE
2618	ENSG00000159761	C16orf86	16	q22.1	67666816	67668758	1.12049	0.262504	0.823113	FALSE	FALSE
2619	ENSG00000119669	IRF2BPL	14	q24.3	77024543	77028699	1.1201	0.26267	0.823123	FALSE	FALSE
2620	ENSG00000235631	RNF148	7	q31.32	122701664	122702967	1.12004	0.262696	0.823123	FALSE	FALSE
2621	ENSG00000129003	VPS13C	15	q22.2	61852389	62060473	1.11964	0.262867	0.823123	FALSE	FALSE
2622	ENSG00000148840	PPRC1	10	q24.32	102132994	102150331	1.11955	0.262907	0.823123	FALSE	FALSE
2623	ENSG00000102575	ACP5	19	p13.2	11574660	11579008	1.1193	0.263013	0.823123	FALSE	FALSE
2624	ENSG00000268434	AC011530.1	19	q13.32	45779437	45785973	1.11921	0.263051	0.823123	FALSE	FALSE
2625	ENSG00000237330	RNF223	1	p36.33	1070966	1074307	1.11918	0.263062	0.823123	FALSE	FALSE
2626	ENSG00000186115	CYP4F2	19	p13.12	15878023	15898120	1.11907	0.26311	0.823123	FALSE	FALSE
2627	ENSG00000198892	SHISA4	1	q32.1	201888680	201892306	1.11888	0.263193	0.823137	FALSE	FALSE
2628	ENSG00000187186	AL162231.1	9	p13.3	34664163	34666112	1.11874	0.263252	0.823137	FALSE	FALSE
2629	ENSG00000109610	SOD3	4	p15.2	24789912	24800842	1.11775	0.263673	0.823667	FALSE	FALSE
2630	ENSG00000114439	BBX	3	q13.12	107522936	107811324	1.11775	0.263673	0.823667	FALSE	FALSE
2631	ENSG00000115085	ZAP70	2	q11.2	97713560	97739862	1.11762	0.263729	0.823667	FALSE	FALSE
2632	ENSG00000167601	AXL	19	q13.2	41219203	41261766	1.1176	0.263736	0.823667	FALSE	FALSE
2633	ENSG00000267795	SMIM22	16	p13.3	4788397	4796491	1.11746	0.263797	0.823701	FALSE	FALSE
2634	ENSG00000258659	TRIM34	11	p15.4	5619764	5644398	1.11666	0.264138	0.824079	FALSE	FALSE
2635	ENSG00000165792	METTL17	14	q11.2	20989770	20997035	1.11587	0.264478	0.824079	FALSE	FALSE
2636	ENSG00000144460	NYAP2	2	q36.3	225399710	225654018	1.11579	0.264514	0.824079	FALSE	FALSE
2637	ENSG00000143479	DYRK3	1	q32.1	206635536	206684419	1.11577	0.264522	0.824079	FALSE	FALSE
2638	ENSG00000148634	HERC4	10	q21.3	67921899	68075348	1.11561	0.264589	0.824079	FALSE	FALSE
2639	ENSG00000267881	AC243967.1	19	q13.2	41708612	41761282	1.11552	0.264629	0.824079	FALSE	FALSE
2640	ENSG00000089225	TBX5	12	q24.21	114353931	114408442	1.11547	0.26465	0.824079	FALSE	FALSE
2641	ENSG00000180233	ZNRF2	7	p14.3	30284307	30367692	1.11515	0.264787	0.824122	FALSE	FALSE
2642	ENSG00000160753	RUSC1	1	q22	155320896	155331114	1.11472	0.264972	0.824341	FALSE	FALSE
2643	ENSG00000135205	CCDC146	7	q11.23	77122434	77329533	1.11452	0.265057	0.824341	FALSE	FALSE
2644	ENSG00000188313	PLSCR1	3	q24	146515180	146544864	1.11428	0.265159	0.824341	FALSE	FALSE
2645	ENSG00000133392	MYH11	16	p13.11	15703172	15857033	1.11367	0.265421	0.82438	FALSE	FALSE
2646	ENSG00000109736	MFSD10	4	p16.3	2930561	2934859	1.11354	0.265477	0.82438	FALSE	FALSE
2647	ENSG00000162073	PAQR4	16	p13.3	2969245	2973489	1.11288	0.265759	0.82438	FALSE	FALSE
2648	ENSG00000105327	BBC3	19	q13.32	47220822	47232766	1.11224	0.266037	0.82438	FALSE	FALSE
2649	ENSG00000161609	CCDC155	19	q13.33	49388218	49417994	1.11213	0.266081	0.82438	FALSE	FALSE
2650	ENSG00000163536	SERPINI1	3	q26.1	167735243	167825568	1.11196	0.266157	0.82438	FALSE	FALSE
2651	ENSG00000188536	HBA2	16	p13.3	172876	173710	1.11191	0.266177	0.82438	FALSE	FALSE
2652	ENSG00000052126	PLEKHA5	12	p12.3	19129752	19376400	1.11158	0.266321	0.824668	FALSE	FALSE
2653	ENSG00000039537	C6	5	p13.1	41142234	41261438	1.11064	0.266722	0.825047	FALSE	FALSE
2654	ENSG00000130766	SESN2	1	p35.3	28259527	28282491	1.11048	0.266791	0.825047	FALSE	FALSE
2655	ENSG00000267952	AC008878.1	19	p13.2	7507052	7519622	1.11008	0.266962	0.825047	FALSE	FALSE
2656	ENSG00000049192	ADAMTS6	5	q12.3	65148736	65481920	1.11006	0.266973	0.825047	FALSE	FALSE
2657	ENSG00000177302	TOP3A	17	p11.2	18271428	18315007	1.10995	0.26702	0.825047	FALSE	FALSE
2658	ENSG00000102901	CENPT	16	q22.1	67828157	67847811	1.10947	0.26723	0.825047	FALSE	FALSE
2659	ENSG00000237651	C2orf74	2	p15	61145068	61164829	1.10883	0.267504	0.825047	FALSE	FALSE
2660	ENSG00000170836	PPM1D	17	q23.2	60600183	60666280	1.1085	0.267648	0.825047	FALSE	FALSE
2661	ENSG00000067900	ROCK1	18	q11.1	20946906	21111851	1.10821	0.267773	0.825047	FALSE	FALSE
2662	ENSG00000156384	SFR1	10	q25.1	104122058	104126385	1.1082	0.267774	0.825047	FALSE	FALSE
2663	ENSG00000135318	NT5E	6	q14.3	85449584	85495791	1.10755	0.268056	0.825047	FALSE	FALSE
2664	ENSG00000147813	NAPRT	8	q24.3	143574785	143578649	1.1073	0.268164	0.825047	FALSE	FALSE
2665	ENSG00000138600	SPPL2A	15	q21.2	50702266	50765808	1.10726	0.268181	0.825047	FALSE	FALSE
2666	ENSG00000251503	CENPS-CORT	1	p36.22	10430102	10452153	1.107	0.268294	0.825047	FALSE	FALSE
2667	ENSG00000266967	AARSD1	17	q21.31	42950526	42964498	1.10698	0.268301	0.825047	FALSE	FALSE
2668	ENSG00000185482	STAC3	12	q13.3	57243453	57251193	1.10677	0.268393	0.825047	FALSE	FALSE
2669	ENSG00000152784	PRDM8	4	q21.21	80183879	80204329	1.10659	0.26847	0.825047	FALSE	FALSE
2670	ENSG00000060140	STYK1	12	p13.2	10618939	10674318	1.10647	0.268521	0.825047	FALSE	FALSE
2671	ENSG00000142961	MOB3C	1	p33	46607715	46616891	1.10641	0.268548	0.825047	FALSE	FALSE
2672	ENSG00000008283	CYB561	17	q23.3	63432304	63446378	1.10635	0.268574	0.825047	FALSE	FALSE
2673	ENSG00000135423	GLS2	12	q13.3	56470944	56488414	1.10629	0.268599	0.825047	FALSE	FALSE
2674	ENSG00000111186	WNT5B	12	p13.33	1529891	1647243	1.10606	0.268701	0.825047	FALSE	FALSE
2675	ENSG00000154719	MRPL39	21	q21.3	25585656	25607517	1.10596	0.268743	0.825047	FALSE	FALSE
2676	ENSG00000172273	HINFP	11	q23.3	119121587	119136044	1.10585	0.268793	0.825047	FALSE	FALSE
2677	ENSG00000102984	ZNF821	16	q22.2	71859680	71895336	1.10549	0.268947	0.825047	FALSE	FALSE
2678	ENSG00000099917	MED15	22	q11.21	20495913	20587632	1.10436	0.269437	0.825567	FALSE	FALSE
2679	ENSG00000131941	RHPN2	19	q13.11	32978593	33064888	1.10385	0.269656	0.825567	FALSE	FALSE
2680	ENSG00000099899	TRMT2A	22	q11.21	20111866	20117392	1.10372	0.269715	0.825567	FALSE	FALSE
2681	ENSG00000066651	TRMT11	6	q22.32	125986430	126203817	1.10336	0.269872	0.825567	FALSE	FALSE
2682	ENSG00000170549	IRX1	5	p15.33	3596054	3601403	1.10321	0.269935	0.825567	FALSE	FALSE
2683	ENSG00000166444	ST5	11	p15.4	8693351	8910951	1.10252	0.270237	0.825567	FALSE	FALSE
2684	ENSG00000138039	LHCGR	2	p16.3	48686775	48755730	1.10229	0.270335	0.825567	FALSE	FALSE
2685	ENSG00000002330	BAD	11	q13.1	64269830	64284704	1.10213	0.270403	0.825567	FALSE	FALSE
2686	ENSG00000080493	SLC4A4	4	q13.3	71062667	71572087	1.10207	0.270429	0.825567	FALSE	FALSE
2687	ENSG00000135119	RNFT2	12	q24.22	116738178	116853631	1.10194	0.270489	0.825567	FALSE	FALSE
2688	ENSG00000074181	NOTCH3	19	p13.12	15159038	15200981	1.10158	0.270646	0.825664	FALSE	FALSE
2689	ENSG00000244462	RBM12	20	q11.22	35648925	35664956	1.10133	0.270752	0.825664	FALSE	FALSE
2690	ENSG00000158683	PKD1L1	7	p12.3	47740202	47948491	1.10126	0.270783	0.825664	FALSE	FALSE
2691	ENSG00000196510	ANAPC7	12	q24.11	110372900	110403730	1.10084	0.270967	0.825664	FALSE	FALSE
2692	ENSG00000108094	CUL2	10	p11.21	35008551	35090642	1.10071	0.271025	0.825664	FALSE	FALSE
2693	ENSG00000188554	NBR1	17	q21.31	43170481	43211689	1.10062	0.271061	0.825664	FALSE	FALSE
2694	ENSG00000177191	B3GNT8	19	q13.2	41425359	41428730	1.10012	0.271281	0.825664	FALSE	FALSE
2695	ENSG00000151422	FER	5	q21.3	108747822	109196841	1.09972	0.271453	0.825664	FALSE	FALSE
2696	ENSG00000133466	C1QTNF6	22	q12.3	37180167	37199385	1.0997	0.271464	0.825664	FALSE	FALSE
2697	ENSG00000135338	LCA5	6	q14.1	79484991	79537458	1.09969	0.271469	0.825664	FALSE	FALSE
2698	ENSG00000078053	AMPH	7	p14.1	38383704	38631567	1.09958	0.271514	0.825664	FALSE	FALSE
2699	ENSG00000176293	ZNF135	19	q13.43	58059239	58086310	1.09927	0.27165	0.825664	FALSE	FALSE
2700	ENSG00000080823	MOK	14	q32.31	102224500	102305200	1.09926	0.271655	0.825664	FALSE	FALSE
2701	ENSG00000149573	MPZL2	11	q23.3	118253403	118264536	1.09902	0.271758	0.825664	FALSE	FALSE
2702	ENSG00000163885	CFAP100	3	q21.3	126394939	126436556	1.09887	0.271826	0.825664	FALSE	FALSE
2703	ENSG00000166046	TCP11L2	12	q23.3	106301929	106347015	1.09857	0.271956	0.825664	FALSE	FALSE
2704	ENSG00000154654	NCAM2	21	q21.1	20998315	21543329	1.09849	0.27199	0.825664	FALSE	FALSE
2705	ENSG00000175356	SCUBE2	11	p15.4	9019498	9138114	1.09843	0.272016	0.825664	FALSE	FALSE
2706	ENSG00000106346	USP42	7	p22.1	6104884	6161564	1.09842	0.27202	0.825664	FALSE	FALSE
2707	ENSG00000178301	AQP11	11	q14.1	77589391	77610355	1.09809	0.272165	0.825664	FALSE	FALSE
2708	ENSG00000168672	FAM84B	8	q24.21	126552442	126558393	1.09795	0.272224	0.825664	FALSE	FALSE
2709	ENSG00000188676	IDO2	8	p11.21	39934614	40016391	1.09764	0.272362	0.825664	FALSE	FALSE
2710	ENSG00000213079	SCAF8	6	q25.2	154733325	154834244	1.0976	0.272381	0.825664	FALSE	FALSE
2711	ENSG00000121905	HPCA	1	p35.1	32885994	32898441	1.09732	0.272503	0.825676	FALSE	FALSE
2712	ENSG00000163931	TKT	3	p21.1	53224707	53256052	1.09712	0.272589	0.825676	FALSE	FALSE
2713	ENSG00000090266	NDUFB2	7	q34	140690777	140722790	1.09691	0.272679	0.825676	FALSE	FALSE
2714	ENSG00000074706	IPCEF1	6	q25.2	154154496	154356792	1.09653	0.272847	0.825676	FALSE	FALSE
2715	ENSG00000151240	DIP2C	10	p15.3	274190	689668	1.09647	0.272874	0.825676	FALSE	FALSE
2716	ENSG00000132329	RAMP1	2	q37.3	237858893	237912114	1.09577	0.273178	0.825676	FALSE	FALSE
2717	ENSG00000179097	HTR1F	3	p11.1	87990696	87993835	1.09574	0.273193	0.825676	FALSE	FALSE
2718	ENSG00000183048	SLC25A10	17	q25.3	81712236	81721016	1.09551	0.273295	0.825676	FALSE	FALSE
2719	ENSG00000167083	GNGT2	17	q21.32	49202791	49210574	1.09509	0.273477	0.825682	FALSE	FALSE
2720	ENSG00000099795	NDUFB7	19	p13.12	14566078	14572062	1.09505	0.273496	0.825682	FALSE	FALSE
2721	ENSG00000184887	BTBD6	14	q32.33	105248490	105251093	1.09476	0.273622	0.825682	FALSE	FALSE
2722	ENSG00000166197	NOLC1	10	q24.32	102152176	102163871	1.09447	0.273751	0.825682	FALSE	FALSE
2723	ENSG00000155034	FBXL18	7	p22.1	5431335	5513798	1.0941	0.273911	0.825682	FALSE	FALSE
2724	ENSG00000108424	KPNB1	17	q21.32	47649476	47685505	1.09389	0.274002	0.825682	FALSE	FALSE
2725	ENSG00000171345	KRT19	17	q21.2	41523617	41528308	1.09363	0.274117	0.825747	FALSE	FALSE
2726	ENSG00000188010	MORN2	2	p22.1	38875962	38929072	1.09353	0.274161	0.825747	FALSE	FALSE
2727	ENSG00000166411	IDH3A	15	q25.1	78131498	78171949	1.0935	0.274174	0.825747	FALSE	FALSE
2728	ENSG00000137364	TPMT	6	p22.3	18128311	18155074	1.09291	0.274432	0.826097	FALSE	FALSE
2729	ENSG00000154165	GPR15	3	q11.2	98531899	98533150	1.09287	0.274451	0.826097	FALSE	FALSE
2730	ENSG00000114739	ACVR2B	3	p22.2	38453851	38493142	1.09271	0.274523	0.826097	FALSE	FALSE
2731	ENSG00000168385	SEPT2	2	q37.3	241315100	241354027	1.09236	0.274675	0.826097	FALSE	FALSE
2732	ENSG00000114023	FAM162A	3	q21.1	122384176	122412334	1.09227	0.274713	0.826097	FALSE	FALSE
2733	ENSG00000147689	FAM83A	8	q24.13	123178960	123210079	1.09213	0.274774	0.826097	FALSE	FALSE
2734	ENSG00000116106	EPHA4	2	q36.1	221418027	221574202	1.09202	0.274825	0.826097	FALSE	FALSE
2735	ENSG00000033867	SLC4A7	3	p24.1	27372721	27484420	1.09186	0.274895	0.826097	FALSE	FALSE
2736	ENSG00000128694	OSGEPL1	2	q32.2	189746660	189763227	1.09093	0.275302	0.826546	FALSE	FALSE
2737	ENSG00000206053	JPT2	16	p13.3	1678256	1702280	1.09073	0.275393	0.826546	FALSE	FALSE
2738	ENSG00000168026	TTC21A	3	p22.2	39107704	39138903	1.09031	0.275575	0.826645	FALSE	FALSE
2739	ENSG00000107789	MINPP1	10	q23.2	87504875	87553460	1.08993	0.275742	0.826672	FALSE	FALSE
2740	ENSG00000272410	AC022384.1	3	p25.3	10249372	10285796	1.08939	0.275982	0.826987	FALSE	FALSE
2741	ENSG00000169087	HSPBAP1	3	q21.1	122740003	122793824	1.08939	0.275983	0.826987	FALSE	FALSE
2742	ENSG00000143028	SYPL2	1	p13.3	109466628	109482137	1.08935	0.275999	0.826987	FALSE	FALSE
2743	ENSG00000176092	CRYBG2	1	p36.11	26321698	26360080	1.08905	0.276134	0.82718	FALSE	FALSE
2744	ENSG00000132639	SNAP25	20	p12.2	10218830	10307418	1.08773	0.276714	0.827523	FALSE	FALSE
2745	ENSG00000198300	PEG3	19	q13.43	56810077	56840728	1.08723	0.276937	0.827855	FALSE	FALSE
2746	ENSG00000170222	ADPRM	17	p13.1	10697594	10711233	1.0871	0.276994	0.827855	FALSE	FALSE
2747	ENSG00000132109	TRIM21	11	p15.4	4384897	4393696	1.08679	0.277129	0.827931	FALSE	FALSE
2748	ENSG00000154957	ZNF18	17	p12	11977439	11997510	1.08661	0.27721	0.827931	FALSE	FALSE
2749	ENSG00000124701	APOBEC2	6	p21.1	41053304	41064511	1.08658	0.277223	0.827931	FALSE	FALSE
2750	ENSG00000162711	NLRP3	1	q44	247416156	247449108	1.08619	0.277396	0.828146	FALSE	FALSE
2751	ENSG00000134186	PRPF38B	1	p13.3	108692323	108701803	1.08607	0.277447	0.828148	FALSE	FALSE
2752	ENSG00000070087	PFN2	3	q25.1	149964904	150050788	1.08537	0.277756	0.828324	FALSE	FALSE
2753	ENSG00000213995	NAXD	13	q34	110615460	110639993	1.0853	0.277787	0.828324	FALSE	FALSE
2754	ENSG00000235162	C12orf75	12	q23.3	105235290	105396097	1.08516	0.27785	0.828324	FALSE	FALSE
2755	ENSG00000074266	EED	11	q14.2	86244544	86278813	1.08514	0.277861	0.828324	FALSE	FALSE
2756	ENSG00000183324	REC114	15	q24.1	73443158	73560014	1.08472	0.278047	0.828324	FALSE	FALSE
2757	ENSG00000149483	TMEM138	11	q12.2	61362001	61369509	1.0847	0.278054	0.828324	FALSE	FALSE
2758	ENSG00000165841	CYP2C19	10	q23.33	94762681	94853205	1.0847	0.278055	0.828324	FALSE	FALSE
2759	ENSG00000132623	ANKEF1	20	p12.2	9986126	10058303	1.08437	0.2782	0.828324	FALSE	FALSE
2760	ENSG00000198870	STKLD1	9	q34.2	133376367	133406096	1.08437	0.278203	0.828324	FALSE	FALSE
2761	ENSG00000248713	C4orf54	4	q23	99636529	99654648	1.08422	0.278267	0.828334	FALSE	FALSE
2762	ENSG00000122035	RASL11A	13	q12.2	27270327	27273690	1.08378	0.278462	0.828764	FALSE	FALSE
2763	ENSG00000213123	TCTEX1D2	3	q29	196291219	196318299	1.08338	0.278638	0.828828	FALSE	FALSE
2764	ENSG00000141979	AC008764.1	19	p13.11	16479067	16628204	1.08244	0.279057	0.828828	FALSE	FALSE
2765	ENSG00000107672	NSMCE4A	10	q26.13	121957088	121975217	1.08223	0.279148	0.828828	FALSE	FALSE
2766	ENSG00000106086	PLEKHA8	7	p14.3	30027404	30130483	1.0819	0.279297	0.828828	FALSE	FALSE
2767	ENSG00000198914	POU3F3	2	q12.1	104855511	104858574	1.0818	0.27934	0.828828	FALSE	FALSE
2768	ENSG00000114854	TNNC1	3	p21.1	52451102	52454070	1.08178	0.279352	0.828828	FALSE	FALSE
2769	ENSG00000198252	STYX	14	q22.1	52730180	52774998	1.08128	0.279572	0.828828	FALSE	FALSE
2770	ENSG00000148291	SURF2	9	q34.2	133356552	133361169	1.08083	0.279774	0.828828	FALSE	FALSE
2771	ENSG00000164548	TRA2A	7	p15.3	23504780	23532041	1.08039	0.279968	0.828828	FALSE	FALSE
2772	ENSG00000128595	CALU	7	q32.1	128739292	128771807	1.0801	0.280099	0.828828	FALSE	FALSE
2773	ENSG00000078618	NRDC	1	p32.3	51789191	51878937	1.08007	0.280113	0.828828	FALSE	FALSE
2774	ENSG00000128829	EIF2AK4	15	q15.1	39934146	40035591	1.07985	0.280209	0.828828	FALSE	FALSE
2775	ENSG00000104722	NEFM	8	p21.2	24913012	24919098	1.07974	0.280256	0.828828	FALSE	FALSE
2776	ENSG00000168813	ZNF507	19	q13.11	32345594	32387667	1.07922	0.280489	0.828828	FALSE	FALSE
2777	ENSG00000240972	MIF	22	q11.23	23894004	23895227	1.07898	0.280597	0.828828	FALSE	FALSE
2778	ENSG00000117069	ST6GALNAC5	1	p31.1	76867441	77065711	1.07892	0.280625	0.828828	FALSE	FALSE
2779	ENSG00000126773	PCNX4	14	q23.1	60091911	60169133	1.07853	0.280799	0.828828	FALSE	FALSE
2780	ENSG00000197191	CYSRT1	9	q34.3	137224635	137226311	1.0784	0.280854	0.828828	FALSE	FALSE
2781	ENSG00000171757	LRRC34	3	q26.2	169793428	169812986	1.07824	0.280926	0.828828	FALSE	FALSE
2782	ENSG00000066427	ATXN3	14	q32.12	92044496	92106625	1.07806	0.281006	0.828828	FALSE	FALSE
2783	ENSG00000113396	SLC27A6	5	q23.3	128538013	129033642	1.07795	0.281056	0.828828	FALSE	FALSE
2784	ENSG00000173838	MARCH10	17	q23.2	62701314	62808344	1.07792	0.281069	0.828828	FALSE	FALSE
2785	ENSG00000241878	PISD	22	q12.2	31618491	31662432	1.07785	0.281101	0.828828	FALSE	FALSE
2786	ENSG00000137648	TMPRSS4	11	q23.3	118077012	118121890	1.0777	0.281168	0.828828	FALSE	FALSE
2787	ENSG00000158869	FCER1G	1	q23.3	161215234	161220699	1.07696	0.281497	0.828828	FALSE	FALSE
2788	ENSG00000079257	LXN	3	q25.32	158645822	158672693	1.07687	0.281536	0.828828	FALSE	FALSE
2789	ENSG00000161277	THAP8	19	q13.12	36034985	36054762	1.07616	0.281856	0.828828	FALSE	FALSE
2790	ENSG00000100299	ARSA	22	q13.33	50622754	50628173	1.07581	0.282014	0.828828	FALSE	FALSE
2791	ENSG00000108439	PNPO	17	q21.32	47941506	47949308	1.07569	0.282066	0.828828	FALSE	FALSE
2792	ENSG00000131778	CHD1L	1	q21.1	147242641	147295766	1.07544	0.282178	0.828828	FALSE	FALSE
2793	ENSG00000004776	HSPB6	19	q13.12	35754569	35758079	1.07525	0.282262	0.828828	FALSE	FALSE
2794	ENSG00000167676	PLIN4	19	p13.3	4502180	4518465	1.07479	0.282469	0.828828	FALSE	FALSE
2795	ENSG00000134121	CHL1	3	p26.3	196596	409417	1.07476	0.282484	0.828828	FALSE	FALSE
2796	ENSG00000099810	MTAP	9	p21.3	21802543	21937651	1.07447	0.282613	0.828828	FALSE	FALSE
2797	ENSG00000105447	GRWD1	19	q13.33	48445773	48457022	1.07427	0.282703	0.828828	FALSE	FALSE
2798	ENSG00000115896	PLCL1	2	q33.1	197804702	198572581	1.07423	0.282721	0.828828	FALSE	FALSE
2799	ENSG00000140563	MCTP2	15	q26.2	94231538	94483952	1.0741	0.282779	0.828828	FALSE	FALSE
2800	ENSG00000169242	EFNA1	1	q22	155127460	155134857	1.07408	0.282789	0.828828	FALSE	FALSE
2801	ENSG00000175550	DRAP1	11	q13.1	65919257	65921561	1.07407	0.28279	0.828828	FALSE	FALSE
2802	ENSG00000105971	CAV2	7	q31.2	116287380	116508541	1.07401	0.28282	0.828828	FALSE	FALSE
2803	ENSG00000100162	CENPM	22	q13.2	41938721	41947164	1.07391	0.282861	0.828828	FALSE	FALSE
2804	ENSG00000134343	ANO3	11	p14.2	26309599	26663288	1.07367	0.282969	0.828828	FALSE	FALSE
2805	ENSG00000197841	ZNF181	19	q13.11	34734155	34745378	1.07323	0.28317	0.828828	FALSE	FALSE
2806	ENSG00000100426	ZBED4	22	q13.33	49853842	49890078	1.07308	0.283237	0.828828	FALSE	FALSE
2807	ENSG00000167081	PBX3	9	q33.3	125747345	125967377	1.07286	0.283332	0.828828	FALSE	FALSE
2808	ENSG00000228570	NUTM2E	10	q22.3	79841358	79850878	1.07279	0.283366	0.828828	FALSE	FALSE
2809	ENSG00000264058	AC073508.2	17	q21.2	40627356	40665141	1.07261	0.283447	0.828828	FALSE	FALSE
2810	ENSG00000141753	IGFBP4	17	q21.2	40443461	40457731	1.07231	0.283581	0.828828	FALSE	FALSE
2811	ENSG00000265818	EEF1E1-BLOC1S5	6	p24.3	8015726	8102530	1.07214	0.283657	0.828828	FALSE	FALSE
2812	ENSG00000143303	RRNAD1	1	q23.1	156728442	156736960	1.07211	0.283671	0.828828	FALSE	FALSE
2813	ENSG00000018189	RUFY3	4	q13.3	70704204	70807315	1.07142	0.283982	0.828916	FALSE	FALSE
2814	ENSG00000144741	SLC25A26	3	p14.1	66133610	66388116	1.07141	0.283986	0.828916	FALSE	FALSE
2815	ENSG00000119242	CCDC92	12	q24.31	123918660	123972831	1.07132	0.284025	0.828916	FALSE	FALSE
2816	ENSG00000196116	TDRD7	9	q22.33	97411950	97496125	1.07107	0.284138	0.82893	FALSE	FALSE
2817	ENSG00000137216	TMEM63B	6	p21.1	44126914	44155519	1.07083	0.284247	0.82893	FALSE	FALSE
2818	ENSG00000187783	TMEM72	10	q11.21	44911200	44937002	1.07081	0.284254	0.82893	FALSE	FALSE
2819	ENSG00000157005	SST	3	q27.3	187668906	187670399	1.07059	0.284354	0.82893	FALSE	FALSE
2820	ENSG00000103023	PRSS54	16	q21	58279997	58295047	1.07048	0.284402	0.82893	FALSE	FALSE
2821	ENSG00000139211	AMIGO2	12	q13.11	47075707	47079951	1.07041	0.284434	0.82893	FALSE	FALSE
2822	ENSG00000133216	EPHB2	1	p36.12	22710839	22921500	1.07012	0.284563	0.829011	FALSE	FALSE
2823	ENSG00000150045	KLRF1	12	p13.31	9827481	9845007	1.06967	0.28477	0.829318	FALSE	FALSE
2824	ENSG00000204381	LAYN	11	q23.1	111540280	111561745	1.0695	0.284844	0.829341	FALSE	FALSE
2825	ENSG00000258691	AL355102.2	14	q32.2	96204844	96263929	1.06896	0.285089	0.829341	FALSE	FALSE
2826	ENSG00000158859	ADAMTS4	1	q23.3	161184308	161199056	1.06878	0.285167	0.829341	FALSE	FALSE
2827	ENSG00000132915	PDE6A	5	q32	149857955	149944793	1.06878	0.285167	0.829341	FALSE	FALSE
2828	ENSG00000172318	B3GALT1	2	q24.3	167868948	167874041	1.06851	0.285291	0.829341	FALSE	FALSE
2829	ENSG00000134146	DPH6	15	q14	35217345	35546193	1.06848	0.285303	0.829341	FALSE	FALSE
2830	ENSG00000142173	COL6A2	21	q22.3	46098097	46132849	1.06782	0.2856	0.829665	FALSE	FALSE
2831	ENSG00000105723	GSK3A	19	q13.2	42230186	42242625	1.06777	0.285626	0.829665	FALSE	FALSE
2832	ENSG00000104941	RSPH6A	19	q13.32	45795710	45815319	1.06761	0.285696	0.829665	FALSE	FALSE
2833	ENSG00000127564	PKMYT1	16	p13.3	2968024	2980539	1.0672	0.28588	0.829665	FALSE	FALSE
2834	ENSG00000185002	RFX6	6	q22.1	116877212	116932163	1.06708	0.285937	0.829665	FALSE	FALSE
2835	ENSG00000135441	BLOC1S1	12	q13.2	55716037	55720087	1.06694	0.286	0.829665	FALSE	FALSE
2836	ENSG00000114923	SLC4A3	2	q35	219627327	219641980	1.06683	0.286047	0.829665	FALSE	FALSE
2837	ENSG00000144677	CTDSPL	3	p22.2	37861960	37984469	1.06674	0.286091	0.829665	FALSE	FALSE
2838	ENSG00000006695	COX10	17	p12	14069496	14208677	1.06652	0.286187	0.829761	FALSE	FALSE
2839	ENSG00000185972	CCIN	9	p13.3	36169394	36171334	1.06598	0.286431	0.829882	FALSE	FALSE
2840	ENSG00000239474	KLHL41	2	q31.1	169509702	169526262	1.06583	0.286501	0.829882	FALSE	FALSE
2841	ENSG00000197894	ADH5	4	q23	99070978	99088801	1.06513	0.286815	0.829882	FALSE	FALSE
2842	ENSG00000176194	CIDEA	18	p11.21	12254319	12277595	1.06512	0.286821	0.829882	FALSE	FALSE
2843	ENSG00000174672	BRSK2	11	p15.5	1389899	1462689	1.06509	0.286837	0.829882	FALSE	FALSE
2844	ENSG00000103489	XYLT1	16	p12.3	17101769	17470881	1.06486	0.286937	0.829882	FALSE	FALSE
2845	ENSG00000007372	PAX6	11	p13	31784779	31818062	1.06484	0.286947	0.829882	FALSE	FALSE
2846	ENSG00000172469	MANEA	6	q16.1	95577543	95609457	1.06425	0.287215	0.830245	FALSE	FALSE
2847	ENSG00000100307	CBX7	22	q13.1	39120167	39152674	1.06385	0.287398	0.830455	FALSE	FALSE
2848	ENSG00000140675	SLC5A2	16	p11.2	31483002	31490860	1.06317	0.287707	0.830455	FALSE	FALSE
2849	ENSG00000181031	RPH3AL	17	p13.3	212389	386254	1.06315	0.287713	0.830455	FALSE	FALSE
2850	ENSG00000140853	NLRC5	16	q13	56989485	57083531	1.06315	0.287715	0.830455	FALSE	FALSE
2851	ENSG00000215217	C5orf49	5	p15.31	7830378	7851490	1.06308	0.287744	0.830455	FALSE	FALSE
2852	ENSG00000174527	MYO1H	12	q24.11	109347903	109455523	1.0628	0.287874	0.830683	FALSE	FALSE
2853	ENSG00000103145	HCFC1R1	16	p13.3	3022620	3024286	1.06234	0.288079	0.830706	FALSE	FALSE
2854	ENSG00000133805	AMPD3	11	p15.4	10308313	10507579	1.06219	0.28815	0.830706	FALSE	FALSE
2855	ENSG00000168397	ATG4B	2	q37.3	241637213	241673857	1.06211	0.288184	0.830706	FALSE	FALSE
2856	ENSG00000179456	ZBTB18	1	q44	244048939	244057476	1.06189	0.288287	0.830706	FALSE	FALSE
2857	ENSG00000259288	BUB1B-PAK6	15	q15.1	40217428	40276396	1.06111	0.288639	0.831412	FALSE	FALSE
2858	ENSG00000181090	EHMT1	9	q34.3	137618963	137870016	1.06018	0.289061	0.831412	FALSE	FALSE
2859	ENSG00000136522	MRPL47	3	q26.33	179588285	179604654	1.06009	0.289104	0.831412	FALSE	FALSE
2860	ENSG00000198650	TAT	16	q22.2	71565660	71577130	1.05971	0.289275	0.831412	FALSE	FALSE
2861	ENSG00000143882	ATP6V1C2	2	p25.1	10721100	10785110	1.0596	0.289328	0.831412	FALSE	FALSE
2862	ENSG00000170473	PYM1	12	q13.2	55901413	55932618	1.0595	0.28937	0.831412	FALSE	FALSE
2863	ENSG00000171246	NPTX1	17	q25.3	80467148	80477843	1.05915	0.28953	0.831412	FALSE	FALSE
2864	ENSG00000186300	ZNF555	19	p13.3	2841435	2860484	1.05912	0.289547	0.831412	FALSE	FALSE
2865	ENSG00000184361	SPATA32	17	q21.31	45254393	45262112	1.05887	0.289657	0.831412	FALSE	FALSE
2866	ENSG00000158864	NDUFS2	1	q23.3	161197104	161214395	1.05852	0.289817	0.831412	FALSE	FALSE
2867	ENSG00000102683	SGCG	13	q12.12	23180952	23325165	1.05824	0.289946	0.831439	FALSE	FALSE
2868	ENSG00000012504	NR1H4	12	q23.1	100473708	100564413	1.05751	0.29028	0.831806	FALSE	FALSE
2869	ENSG00000087087	SRRT	7	q22.1	100875111	100888664	1.05744	0.290311	0.831806	FALSE	FALSE
2870	ENSG00000173402	DAG1	3	p21.31	49468703	49535618	1.05634	0.290814	0.832187	FALSE	FALSE
2871	ENSG00000258724	PINX1	8	p23.1	10725399	10839847	1.05628	0.290839	0.832187	FALSE	FALSE
2872	ENSG00000162959	MEMO1	2	p22.3	31865060	32011230	1.05515	0.291357	0.832187	FALSE	FALSE
2873	ENSG00000072135	PTPN18	2	q21.1	130356007	130375409	1.05461	0.291605	0.832187	FALSE	FALSE
2874	ENSG00000178078	STAP2	19	p13.3	4324043	4342786	1.05447	0.291667	0.832187	FALSE	FALSE
2875	ENSG00000138801	PAPSS1	4	q25	107590276	107720452	1.05411	0.291831	0.832187	FALSE	FALSE
2876	ENSG00000187634	SAMD11	1	p36.33	923928	944581	1.05405	0.291858	0.832187	FALSE	FALSE
2877	ENSG00000198131	ZNF544	19	q13.43	58228594	58277495	1.05374	0.292003	0.832187	FALSE	FALSE
2878	ENSG00000197043	ANXA6	5	q33.1	151100712	151157882	1.05373	0.292006	0.832187	FALSE	FALSE
2879	ENSG00000251380	DCANP1	5	q31.1	135444214	135447348	1.05345	0.292134	0.832187	FALSE	FALSE
2880	ENSG00000087274	ADD1	4	p16.3	2843857	2930076	1.05341	0.292153	0.832187	FALSE	FALSE
2881	ENSG00000136270	TBRG4	7	p13	45100100	45112047	1.05311	0.292289	0.832289	FALSE	FALSE
2882	ENSG00000105136	ZNF419	19	q13.43	57487711	57496097	1.05281	0.292429	0.832399	FALSE	FALSE
2883	ENSG00000105516	DBP	19	q13.33	48630030	48637438	1.05228	0.292672	0.832752	FALSE	FALSE
2884	ENSG00000138378	STAT4	2	q32.3	191029576	191151596	1.05192	0.292836	0.832752	FALSE	FALSE
2885	ENSG00000132823	OSER1	20	q13.12	44196496	44210791	1.05191	0.292842	0.832752	FALSE	FALSE
2886	ENSG00000170049	KCNAB3	17	p13.1	7921859	7929803	1.05169	0.29294	0.832752	FALSE	FALSE
2887	ENSG00000128596	CCDC136	7	q32.1	128790757	128822132	1.05138	0.293083	0.832752	FALSE	FALSE
2888	ENSG00000148343	MIGA2	9	q34.11	129036621	129072082	1.0509	0.293305	0.832752	FALSE	FALSE
2889	ENSG00000243678	NME2	17	q21.33	51165435	51171747	1.05083	0.293339	0.832752	FALSE	FALSE
2890	ENSG00000145293	ENOPH1	4	q21.22	82430562	82461091	1.05064	0.293426	0.832752	FALSE	FALSE
2891	ENSG00000081913	PHLPP1	18	q21.33	62715450	62980433	1.05059	0.293447	0.832752	FALSE	FALSE
2892	ENSG00000069764	PLA2G10	16	p13.12	14672545	14694669	1.05058	0.293451	0.832752	FALSE	FALSE
2893	ENSG00000177283	FZD8	10	p11.21	35638249	35642278	1.05	0.293716	0.832752	FALSE	FALSE
2894	ENSG00000254536	AL360181.3	10	q26.3	133390834	133420495	1.04975	0.293832	0.832921	FALSE	FALSE
2895	ENSG00000155636	RBM45	2	q31.2	178112424	178139011	1.04962	0.293895	0.832956	FALSE	FALSE
2896	ENSG00000008513	ST3GAL1	8	q24.22	133454848	133571940	1.04946	0.293967	0.832986	FALSE	FALSE
2897	ENSG00000178951	ZBTB7A	19	p13.3	4044364	4066945	1.04937	0.294007	0.832986	FALSE	FALSE
2898	ENSG00000139218	SCAF11	12	q12	45919131	45992120	1.0492	0.294088	0.832995	FALSE	FALSE
2899	ENSG00000185800	DMWD	19	q13.32	45782947	45792802	1.04888	0.294232	0.833192	FALSE	FALSE
2900	ENSG00000007392	LUC7L	16	p13.3	188969	229463	1.0484	0.294453	0.83353	FALSE	FALSE
2901	ENSG00000076356	PLXNA2	1	q32.2	208022242	208244320	1.04813	0.294577	0.833717	FALSE	FALSE
2902	ENSG00000156026	MCU	10	q22.1	72692131	72887694	1.04777	0.294742	0.833717	FALSE	FALSE
2903	ENSG00000155096	AZIN1	8	q22.3	102826357	102893864	1.04718	0.295015	0.834112	FALSE	FALSE
2904	ENSG00000155660	PDIA4	7	q36.1	149003062	149028641	1.047	0.295102	0.834213	FALSE	FALSE
2905	ENSG00000150637	CD226	18	q22.2	69831158	69961803	1.04613	0.295502	0.834611	FALSE	FALSE
2906	ENSG00000182093	WRB	21	q22.2	39377698	39428528	1.04608	0.295524	0.834611	FALSE	FALSE
2907	ENSG00000234776	C11orf94	11	p11.2	45906513	45907282	1.04581	0.295648	0.834611	FALSE	FALSE
2908	ENSG00000142669	SH3BGRL3	1	p36.11	26279176	26281522	1.0456	0.295747	0.834611	FALSE	FALSE
2909	ENSG00000005020	SKAP2	7	p15.2	26667062	26995239	1.0454	0.29584	0.834611	FALSE	FALSE
2910	ENSG00000164181	ELOVL7	5	q12.1	60751791	60844389	1.0452	0.295931	0.834611	FALSE	FALSE
2911	ENSG00000070018	LRP6	12	p13.2	12116025	12267012	1.04462	0.2962	0.834611	FALSE	FALSE
2912	ENSG00000168792	ABHD15	17	q11.2	29560547	29567137	1.04431	0.296343	0.834611	FALSE	FALSE
2913	ENSG00000166987	MBD6	12	q13.3	57520710	57530148	1.04429	0.29635	0.834611	FALSE	FALSE
2914	ENSG00000018625	ATP1A2	1	q23.2	160115759	160143591	1.04412	0.29643	0.834611	FALSE	FALSE
2915	ENSG00000181523	SGSH	17	q25.3	80206716	80220923	1.04369	0.296628	0.834653	FALSE	FALSE
2916	ENSG00000151687	ANKAR	2	q32.2	189674290	189761193	1.04348	0.296725	0.834653	FALSE	FALSE
2917	ENSG00000211456	SACM1L	3	p21.31	45689056	45745424	1.04335	0.296786	0.834653	FALSE	FALSE
2918	ENSG00000118246	FASTKD2	2	q33.3	206765357	206792509	1.04268	0.297097	0.834653	FALSE	FALSE
2919	ENSG00000031698	SARS	1	p13.3	109213918	109238169	1.04236	0.297246	0.834653	FALSE	FALSE
2920	ENSG00000125834	STK35	20	p13	2101611	2177038	1.04231	0.29727	0.834653	FALSE	FALSE
2921	ENSG00000070388	FGF22	19	p13.3	639879	644371	1.04224	0.297299	0.834653	FALSE	FALSE
2922	ENSG00000155100	OTUD6B	8	q21.3	91070196	91087095	1.04192	0.297449	0.834653	FALSE	FALSE
2923	ENSG00000158555	GDPD5	11	q13.5	75434640	75525903	1.04169	0.297555	0.834653	FALSE	FALSE
2924	ENSG00000170545	SMAGP	12	q13.13	51244558	51270890	1.04169	0.297557	0.834653	FALSE	FALSE
2925	ENSG00000182257	PRR34	22	q13.31	46049478	46054144	1.04155	0.297618	0.834653	FALSE	FALSE
2926	ENSG00000183530	PRR14L	22	q12.2	31676256	31750140	1.04066	0.298032	0.834653	FALSE	FALSE
2927	ENSG00000138796	HADH	4	q25	107989714	108035175	1.04044	0.298137	0.834653	FALSE	FALSE
2928	ENSG00000149328	GLB1L2	11	q25	134331874	134378341	1.0404	0.298154	0.834653	FALSE	FALSE
2929	ENSG00000142910	TINAGL1	1	p35.2	31576485	31587686	1.0404	0.298154	0.834653	FALSE	FALSE
2930	ENSG00000130876	SLC7A10	19	q13.11	33208664	33225850	1.04037	0.298167	0.834653	FALSE	FALSE
2931	ENSG00000164953	TMEM67	8	q22.1	93754844	93819234	1.04027	0.298213	0.834653	FALSE	FALSE
2932	ENSG00000184601	C14orf180	14	q32.33	104579684	104590515	1.0398	0.298432	0.834653	FALSE	FALSE
2933	ENSG00000119535	CSF3R	1	p34.3	36466043	36483278	1.03923	0.298696	0.834653	FALSE	FALSE
2934	ENSG00000262246	CORO7	16	p13.3	4354542	4425705	1.03871	0.298938	0.834653	FALSE	FALSE
2935	ENSG00000140511	HAPLN3	15	q26.1	88877288	88895626	1.03863	0.298977	0.834653	FALSE	FALSE
2936	ENSG00000167625	ZNF526	19	q13.2	42220271	42228201	1.03828	0.29914	0.834653	FALSE	FALSE
2937	ENSG00000177951	BET1L	11	p15.5	167784	207428	1.03817	0.299193	0.834653	FALSE	FALSE
2938	ENSG00000185863	TMEM210	9	q34.3	137170858	137172409	1.03794	0.299296	0.834653	FALSE	FALSE
2939	ENSG00000125878	TCF15	20	p13	603797	610398	1.03779	0.299367	0.834653	FALSE	FALSE
2940	ENSG00000144649	FAM198A	3	p22.1	42979267	43060211	1.03779	0.299367	0.834653	FALSE	FALSE
2941	ENSG00000107566	ERLIN1	10	q24.31	100150094	100188334	1.03755	0.299481	0.834653	FALSE	FALSE
2942	ENSG00000146094	DOK3	5	q35.3	177501907	177511274	1.03752	0.299491	0.834653	FALSE	FALSE
2943	ENSG00000113441	LNPEP	5	q15	96935394	97037515	1.03683	0.299814	0.834956	FALSE	FALSE
2944	ENSG00000129465	RIPK3	14	q12	24336021	24340045	1.03669	0.299879	0.834956	FALSE	FALSE
2945	ENSG00000170291	ELP5	17	p13.1	7251416	7259940	1.03642	0.300008	0.835121	FALSE	FALSE
2946	ENSG00000170044	ZPLD1	3	q12.3	102099244	102479841	1.03602	0.300192	0.835272	FALSE	FALSE
2947	ENSG00000021776	AQR	15	q14	34851782	34969839	1.03596	0.300219	0.835272	FALSE	FALSE
2948	ENSG00000138380	CARF	2	q33.2	202912214	202987063	1.0356	0.300389	0.835272	FALSE	FALSE
2949	ENSG00000187595	ZNF385C	17	q21.2	42025576	42098479	1.03547	0.300451	0.835272	FALSE	FALSE
2950	ENSG00000183655	KLHL25	15	q25.3	85759323	85795030	1.03536	0.300499	0.835272	FALSE	FALSE
2951	ENSG00000140678	ITGAX	16	p11.2	31355134	31382997	1.03536	0.300501	0.835272	FALSE	FALSE
2952	ENSG00000163029	SMC6	2	p24.2	17663812	17800242	1.03521	0.300572	0.835272	FALSE	FALSE
2953	ENSG00000144747	TMF1	3	p14.1	69019827	69052339	1.03469	0.300814	0.835662	FALSE	FALSE
2954	ENSG00000004948	CALCR	7	q21.3	93424487	93574730	1.0345	0.300904	0.835709	FALSE	FALSE
2955	ENSG00000119715	ESRRB	14	q24.3	76310712	76501837	1.03427	0.301011	0.835709	FALSE	FALSE
2956	ENSG00000128463	EMC4	15	q14	34224999	34230156	1.03411	0.301086	0.835709	FALSE	FALSE
2957	ENSG00000166743	ACSM1	16	p12.3	20623237	20698890	1.03407	0.301103	0.835709	FALSE	FALSE
2958	ENSG00000251357	AP000350.4	22	q11.23	23862188	23895223	1.03403	0.301122	0.835709	FALSE	FALSE
2959	ENSG00000131373	HACL1	3	p25.1	15560704	15601852	1.03399	0.301142	0.835709	FALSE	FALSE
2960	ENSG00000145824	CXCL14	5	q31.1	135570679	135579279	1.03358	0.301332	0.835967	FALSE	FALSE
2961	ENSG00000115194	SLC30A3	2	p23.3	27253684	27275817	1.03346	0.301389	0.835986	FALSE	FALSE
2962	ENSG00000185722	ANKFY1	17	p13.2	4163907	4263995	1.03322	0.301501	0.836054	FALSE	FALSE
2963	ENSG00000187764	SEMA4D	9	q22.2	89360787	89498130	1.03309	0.301563	0.836054	FALSE	FALSE
2964	ENSG00000186827	TNFRSF4	1	p36.33	1211326	1214138	1.03308	0.301567	0.836054	FALSE	FALSE
2965	ENSG00000072864	NDE1	16	p13.11	15643267	15726353	1.03265	0.30177	0.836333	FALSE	FALSE
2966	ENSG00000121957	GPSM2	1	p13.3	108875350	108934545	1.03141	0.302347	0.836481	FALSE	FALSE
2967	ENSG00000072786	STK10	5	q35.1	172042073	172188386	1.03139	0.302359	0.836481	FALSE	FALSE
2968	ENSG00000185414	MRPL30	2	q11.2	99181079	99197626	1.03091	0.302583	0.836481	FALSE	FALSE
2969	ENSG00000123473	STIL	1	p33	47250139	47314147	1.03084	0.302615	0.836481	FALSE	FALSE
2970	ENSG00000029363	BCLAF1	6	q23.3	136256627	136289851	1.03068	0.30269	0.836481	FALSE	FALSE
2971	ENSG00000129566	TEP1	14	q11.2	20365667	20413429	1.03042	0.302814	0.836481	FALSE	FALSE
2972	ENSG00000168894	RNF181	2	p11.2	85595725	85597613	1.03034	0.30285	0.836481	FALSE	FALSE
2973	ENSG00000162692	VCAM1	1	p21.2	100719742	100739045	1.03017	0.30293	0.836481	FALSE	FALSE
2974	ENSG00000148483	TMEM236	10	p12.33	17752252	17800868	1.03015	0.302941	0.836481	FALSE	FALSE
2975	ENSG00000179168	GGN	19	q13.2	38384265	38388082	1.02983	0.303088	0.836481	FALSE	FALSE
2976	ENSG00000162517	PEF1	1	p35.2	31629862	31644896	1.02943	0.303278	0.836481	FALSE	FALSE
2977	ENSG00000268173	AC007192.1	19	p13.11	18153158	18178117	1.02937	0.303307	0.836481	FALSE	FALSE
2978	ENSG00000164941	INTS8	8	q22.1	94813311	94881746	1.02913	0.303418	0.836481	FALSE	FALSE
2979	ENSG00000115325	DOK1	2	p13.1	74549026	74557554	1.02877	0.30359	0.836481	FALSE	FALSE
2980	ENSG00000170579	DLGAP1	18	p11.31	3496032	4455335	1.02871	0.303618	0.836481	FALSE	FALSE
2981	ENSG00000124641	MED20	6	p21.1	41905354	41921139	1.02849	0.303719	0.836481	FALSE	FALSE
2982	ENSG00000169495	HTRA4	8	p11.22	38974164	38988662	1.02802	0.303938	0.836481	FALSE	FALSE
2983	ENSG00000170906	NDUFA3	19	q13.42	54102728	54109257	1.02796	0.30397	0.836481	FALSE	FALSE
2984	ENSG00000116473	RAP1A	1	p13.2	111542218	111716691	1.02779	0.304049	0.836481	FALSE	FALSE
2985	ENSG00000007384	RHBDF1	16	p13.3	58059	76355	1.02719	0.304331	0.836481	FALSE	FALSE
2986	ENSG00000145850	TIMD4	5	q33.3	156919282	156963255	1.02689	0.304473	0.836481	FALSE	FALSE
2987	ENSG00000229117	RPL41	12	q13.2	56116586	56117943	1.02635	0.304725	0.836481	FALSE	FALSE
2988	ENSG00000196235	SUPT5H	19	q13.2	39436156	39476670	1.02623	0.304783	0.836481	FALSE	FALSE
2989	ENSG00000105514	RAB3D	19	p13.2	11322046	11346270	1.02594	0.304921	0.836481	FALSE	FALSE
2990	ENSG00000139154	AEBP2	12	p12.3	19404045	19720801	1.0252	0.305268	0.836481	FALSE	FALSE
2991	ENSG00000008130	NADK	1	p36.33	1751232	1780457	1.02517	0.305285	0.836481	FALSE	FALSE
2992	ENSG00000176783	RUFY1	5	q35.3	179550558	179610026	1.02486	0.305427	0.836481	FALSE	FALSE
2993	ENSG00000108010	GLRX3	10	q26.3	130136399	130184521	1.02445	0.305624	0.836481	FALSE	FALSE
2994	ENSG00000214274	ANG	14	q11.2	20684177	20698971	1.02417	0.305753	0.836481	FALSE	FALSE
2995	ENSG00000166794	PPIB	15	q22.31	64155812	64163205	1.02408	0.305796	0.836481	FALSE	FALSE
2996	ENSG00000083817	ZNF416	19	q13.43	57571566	57578927	1.02365	0.306002	0.836481	FALSE	FALSE
2997	ENSG00000179820	MYADM	19	q13.42	53866223	53876437	1.02315	0.306238	0.836481	FALSE	FALSE
2998	ENSG00000109794	FAM149A	4	q35.1	186104419	186172667	1.02312	0.30625	0.836481	FALSE	FALSE
2999	ENSG00000180938	ZNF572	8	q24.13	124973298	124979389	1.02308	0.306272	0.836481	FALSE	FALSE
3000	ENSG00000163412	EIF4E3	3	p13	71675416	71754773	1.02277	0.306417	0.836481	FALSE	FALSE
3001	ENSG00000175003	SLC22A1	6	q25.3	160121789	160158718	1.02272	0.30644	0.836481	FALSE	FALSE
3002	ENSG00000122707	RECK	9	p13.3	36036433	36124451	1.0226	0.306497	0.836481	FALSE	FALSE
3003	ENSG00000157800	SLC37A3	7	q34	140293693	140404433	1.02234	0.306618	0.836481	FALSE	FALSE
3004	ENSG00000165443	PHYHIPL	10	q21.1	59176590	59247774	1.02232	0.306631	0.836481	FALSE	FALSE
3005	ENSG00000174226	SNX31	8	q22.3	100572882	100663415	1.02229	0.306643	0.836481	FALSE	FALSE
3006	ENSG00000147614	ATP6V0D2	8	q21.3	85987323	86154228	1.02216	0.306707	0.836481	FALSE	FALSE
3007	ENSG00000132517	SLC52A1	17	p13.2	5032600	5052009	1.02208	0.306741	0.836481	FALSE	FALSE
3008	ENSG00000007264	MATK	19	p13.3	3777970	3802129	1.02202	0.306773	0.836481	FALSE	FALSE
3009	ENSG00000134551	PRH2	12	p13.2	10929236	10932341	1.02177	0.30689	0.836661	FALSE	FALSE
3010	ENSG00000197296	FITM2	20	q13.12	44302838	44311169	1.02151	0.307014	0.83684	FALSE	FALSE
3011	ENSG00000177519	RPRM	2	q23.3	153477338	153478808	1.02099	0.307258	0.837246	FALSE	FALSE
3012	ENSG00000008118	CAMK1G	1	q32.2	209583717	209613938	1.0208	0.30735	0.837337	FALSE	FALSE
3013	ENSG00000152240	HAUS1	18	q21.1	46104332	46128333	1.02069	0.307401	0.837337	FALSE	FALSE
3014	ENSG00000243725	TTC4	1	p32.3	54715822	54742657	1.0205	0.30749	0.837337	FALSE	FALSE
3015	ENSG00000232237	ASCL5	1	q32.1	201113953	201127184	1.02042	0.307528	0.837337	FALSE	FALSE
3016	ENSG00000178922	HYI	1	p34.2	43451003	43453989	1.02026	0.307607	0.837337	FALSE	FALSE
3017	ENSG00000102931	ARL2BP	16	q13	57245098	57253635	1.01906	0.308175	0.837337	FALSE	FALSE
3018	ENSG00000184517	ZFP1	16	q23.1	75148492	75172236	1.01885	0.308274	0.837337	FALSE	FALSE
3019	ENSG00000163848	ZNF148	3	q21.2	125225561	125375354	1.01881	0.308294	0.837337	FALSE	FALSE
3020	ENSG00000163141	BNIPL	1	q21.3	151036321	151047720	1.01877	0.30831	0.837337	FALSE	FALSE
3021	ENSG00000079277	MKNK1	1	p33	46557408	46616843	1.01866	0.308366	0.837337	FALSE	FALSE
3022	ENSG00000152377	SPOCK1	5	q31.2	136975298	137598379	1.01865	0.30837	0.837337	FALSE	FALSE
3023	ENSG00000167749	KLK4	19	q13.41	50906352	50910738	1.01861	0.308388	0.837337	FALSE	FALSE
3024	ENSG00000196396	PTPN1	20	q13.13	50510321	50585241	1.01831	0.30853	0.837337	FALSE	FALSE
3025	ENSG00000152558	TMEM123	11	q22.2	102396332	102470384	1.01737	0.308979	0.837337	FALSE	FALSE
3026	ENSG00000213160	KLHL23	2	q31.1	169694488	169776989	1.01679	0.309255	0.837337	FALSE	FALSE
3027	ENSG00000169604	ANTXR1	2	p13.3	69013178	69249327	1.01672	0.309286	0.837337	FALSE	FALSE
3028	ENSG00000269476	AC010326.2	19	q13.43	57876765	57916591	1.01671	0.309291	0.837337	FALSE	FALSE
3029	ENSG00000140107	SLC25A47	14	q32.2	100323337	100330378	1.01632	0.309475	0.837337	FALSE	FALSE
3030	ENSG00000102547	CAB39L	13	q14.2	49308650	49444126	1.0163	0.309488	0.837337	FALSE	FALSE
3031	ENSG00000126603	GLIS2	16	p13.3	4314761	4339597	1.01627	0.309502	0.837337	FALSE	FALSE
3032	ENSG00000161243	FBXO27	19	q13.2	38990714	39032785	1.01613	0.30957	0.837337	FALSE	FALSE
3033	ENSG00000072062	PRKACA	19	p13.12	14091688	14118084	1.01601	0.309625	0.837337	FALSE	FALSE
3034	ENSG00000144671	SLC22A14	3	p22.2	38282294	38318575	1.0159	0.309675	0.837337	FALSE	FALSE
3035	ENSG00000136044	APPL2	12	q23.3	105173296	105236238	1.01588	0.309685	0.837337	FALSE	FALSE
3036	ENSG00000167664	TMIGD2	19	p13.3	4292232	4302431	1.01569	0.309776	0.837337	FALSE	FALSE
3037	ENSG00000048828	FAM120A	9	q22.31	93451722	93566107	1.01554	0.309848	0.837337	FALSE	FALSE
3038	ENSG00000102805	CLN5	13	q22.3	76990660	77019143	1.01533	0.309947	0.837337	FALSE	FALSE
3039	ENSG00000056558	TRAF1	9	q33.2	120902393	120929173	1.0145	0.310343	0.837992	FALSE	FALSE
3040	ENSG00000245848	CEBPA	19	q13.11	33299934	33302564	1.01362	0.310765	0.838422	FALSE	FALSE
3041	ENSG00000143125	PROK1	1	p13.3	110451200	110457354	1.0131	0.311014	0.838422	FALSE	FALSE
3042	ENSG00000130414	NDUFA10	2	q37.3	239892450	240025402	1.01238	0.311354	0.838791	FALSE	FALSE
3043	ENSG00000142182	DNMT3L	21	q22.3	44246339	44262216	1.01155	0.311755	0.838791	FALSE	FALSE
3044	ENSG00000180801	ARSJ	4	q26	113900284	113979727	1.01147	0.311791	0.838791	FALSE	FALSE
3045	ENSG00000126001	CEP250	20	q11.22	35455164	35519280	1.01134	0.311854	0.838791	FALSE	FALSE
3046	ENSG00000136141	LRCH1	13	q14.13	46553168	46753040	1.01105	0.311993	0.838791	FALSE	FALSE
3047	ENSG00000113387	SUB1	5	p13.3	32531633	32604079	1.01069	0.312165	0.838791	FALSE	FALSE
3048	ENSG00000179912	R3HDM2	12	q13.3	57253762	57431005	1.01056	0.312225	0.838791	FALSE	FALSE
3049	ENSG00000111875	ASF1A	6	q22.31	118894220	118909167	1.00991	0.312541	0.838868	FALSE	FALSE
3050	ENSG00000066629	EML1	14	q32.2	99737693	99942060	1.00973	0.312625	0.838868	FALSE	FALSE
3051	ENSG00000106351	AGFG2	7	q22.1	100539211	100568219	1.00962	0.312677	0.838868	FALSE	FALSE
3052	ENSG00000244734	HBB	11	p15.4	5225464	5229395	1.00945	0.312759	0.838868	FALSE	FALSE
3053	ENSG00000168795	ZBTB5	9	p13.2	37438114	37465399	1.00912	0.312919	0.838868	FALSE	FALSE
3054	ENSG00000197142	ACSL5	10	q25.2	112374018	112428380	1.00857	0.313179	0.839149	FALSE	FALSE
3055	ENSG00000198791	CNOT7	8	p22	17224964	17246878	1.00834	0.313289	0.839149	FALSE	FALSE
3056	ENSG00000214688	C10orf105	10	q22.1	71711702	71737824	1.0083	0.313311	0.839149	FALSE	FALSE
3057	ENSG00000108960	MMD	17	q22	55392613	55421992	1.00824	0.313337	0.839149	FALSE	FALSE
3058	ENSG00000153558	FBXL2	3	p22.3	33277025	33403662	1.00779	0.313556	0.839149	FALSE	FALSE
3059	ENSG00000164398	ACSL6	5	q31.1	131949973	132012243	1.00764	0.313628	0.839149	FALSE	FALSE
3060	ENSG00000128833	MYO5C	15	q21.2	52192322	52295798	1.00733	0.313777	0.839149	FALSE	FALSE
3061	ENSG00000100522	GNPNAT1	14	q22.1	52775194	52791668	1.00712	0.313878	0.839149	FALSE	FALSE
3062	ENSG00000163808	KIF15	3	p21.31	44761717	44873376	1.00699	0.313939	0.839149	FALSE	FALSE
3063	ENSG00000255072	PIGY	4	q22.1	88521573	88521789	1.00693	0.313966	0.839149	FALSE	FALSE
3064	ENSG00000186777	ZNF732	4	p16.3	270675	305321	1.00675	0.314053	0.839149	FALSE	FALSE
3065	ENSG00000085998	POMGNT1	1	p34.1	46188682	46220305	1.00643	0.314208	0.839149	FALSE	FALSE
3066	ENSG00000126467	TSKS	19	q13.33	49739753	49763330	1.00604	0.314394	0.839149	FALSE	FALSE
3067	ENSG00000120899	PTK2B	8	p21.2	27311482	27459391	1.00554	0.314636	0.839149	FALSE	FALSE
3068	ENSG00000198832	SELENOM	22	q12.2	31104772	31120069	1.00515	0.314826	0.839149	FALSE	FALSE
3069	ENSG00000133872	SARAF	8	p12	30063012	30083208	1.00451	0.315134	0.839149	FALSE	FALSE
3070	ENSG00000160445	ZER1	9	q34.11	128729786	128772414	1.00423	0.315267	0.839149	FALSE	FALSE
3071	ENSG00000121211	MND1	4	q31.3	153344649	153415118	1.00381	0.315472	0.839149	FALSE	FALSE
3072	ENSG00000023516	AKAP11	13	q14.11	42272153	42323267	1.00371	0.315517	0.839149	FALSE	FALSE
3073	ENSG00000170631	ZNF16	8	q24.3	144930358	144950888	1.00366	0.315544	0.839149	FALSE	FALSE
3074	ENSG00000104626	ERI1	8	p23.1	9002147	9116746	1.00345	0.315644	0.839149	FALSE	FALSE
3075	ENSG00000148671	ADIRF	10	q23.2	86968192	86983934	1.00319	0.315768	0.839149	FALSE	FALSE
3076	ENSG00000164076	CAMKV	3	p21.31	49857988	49870222	1.00312	0.315802	0.839149	FALSE	FALSE
3077	ENSG00000186188	FFAR4	10	q23.33	93566665	93604480	1.00312	0.315803	0.839149	FALSE	FALSE
3078	ENSG00000100665	SERPINA4	14	q32.13	94561091	94569913	1.00248	0.316114	0.839149	FALSE	FALSE
3079	ENSG00000221823	PPP3R1	2	p14	68178857	68256237	1.00205	0.316319	0.839149	FALSE	FALSE
3080	ENSG00000163239	TDRD10	1	q21.3	154502219	154548147	1.00191	0.316389	0.839149	FALSE	FALSE
3081	ENSG00000112599	GUCA1B	6	p21.1	42184401	42194916	1.00118	0.316739	0.839149	FALSE	FALSE
3082	ENSG00000174796	THAP6	4	q21.1	75513946	75550473	1.00118	0.316742	0.839149	FALSE	FALSE
3083	ENSG00000137968	SLC44A5	1	p31.1	75202131	75611116	1.00098	0.316834	0.839149	FALSE	FALSE
3084	ENSG00000130856	ZNF236	18	q23	76822607	76970727	1.00092	0.316865	0.839149	FALSE	FALSE
3085	ENSG00000180834	MAP6D1	3	q27.1	183815876	183825594	1.00031	0.317161	0.839149	FALSE	FALSE
3086	ENSG00000153006	SREK1IP1	5	q12.3	64718144	64768685	1.00012	0.317251	0.839149	FALSE	FALSE
3087	ENSG00000125384	PTGER2	14	q22.1	52314305	52328606	1.00002	0.3173	0.839149	FALSE	FALSE
3088	ENSG00000105388	CEACAM5	19	q13.2	41708585	41729798	1.00002	0.317303	0.839149	FALSE	FALSE
3089	ENSG00000196867	ZFP28	19	q13.43	56538948	56556810	0.999666	0.317472	0.839149	FALSE	FALSE
3090	ENSG00000130147	SH3BP4	2	q37.2	234951973	235055714	0.999627	0.317491	0.839149	FALSE	FALSE
3091	ENSG00000065609	SNAP91	6	q14.2	83552880	83709691	0.999247	0.317675	0.839149	FALSE	FALSE
3092	ENSG00000169612	RAMAC	15	q25.2	82986207	82991057	0.999196	0.3177	0.839149	FALSE	FALSE
3093	ENSG00000248905	FMN1	15	q13.3	32765545	33194733	0.998988	0.317801	0.839149	FALSE	FALSE
3094	ENSG00000165948	IFI27L1	14	q32.12	94081282	94103846	0.998897	0.317845	0.839149	FALSE	FALSE
3095	ENSG00000255374	TAS2R43	12	p13.2	11091287	11092313	0.998879	0.317853	0.839149	FALSE	FALSE
3096	ENSG00000177030	DEAF1	11	p15.5	644233	706715	0.998802	0.317891	0.839149	FALSE	FALSE
3097	ENSG00000102452	NALCN	13	q33.1	101053776	101416492	0.998792	0.317895	0.839149	FALSE	FALSE
3098	ENSG00000244187	TMEM141	9	q34.3	136791355	136793257	0.99875	0.317916	0.839149	FALSE	FALSE
3099	ENSG00000156453	PCDH1	5	q31.3	141853111	141879246	0.998617	0.31798	0.839149	FALSE	FALSE
3100	ENSG00000113595	TRIM23	5	q12.3	65589680	65625975	0.998392	0.318089	0.839149	FALSE	FALSE
3101	ENSG00000129757	CDKN1C	11	p15.4	2883213	2885773	0.998161	0.318201	0.839149	FALSE	FALSE
3102	ENSG00000100246	DNAL4	22	q13.1	38778508	38794198	0.998146	0.318208	0.839149	FALSE	FALSE
3103	ENSG00000132321	IQCA1	2	q37.3	236324147	236507542	0.998117	0.318223	0.839149	FALSE	FALSE
3104	ENSG00000186063	AIDA	1	q41	222668013	222713210	0.997929	0.318314	0.839149	FALSE	FALSE
3105	ENSG00000173401	GLIPR1L1	12	q21.2	75334639	75370560	0.997739	0.318406	0.839149	FALSE	FALSE
3106	ENSG00000164972	C9orf24	9	p13.3	34379019	34397832	0.99762	0.318464	0.839149	FALSE	FALSE
3107	ENSG00000116783	TNNI3K	1	p31.1	74235401	74544428	0.997468	0.318538	0.839149	FALSE	FALSE
3108	ENSG00000256500	AL139300.1	14	q32.33	103562962	103685924	0.997398	0.318571	0.839149	FALSE	FALSE
3109	ENSG00000129946	SHC2	19	p13.3	416583	460996	0.997212	0.318662	0.839149	FALSE	FALSE
3110	ENSG00000198919	DZIP3	3	q13.13	108589682	108694846	0.99695	0.318789	0.839149	FALSE	FALSE
3111	ENSG00000136574	GATA4	8	p23.1	11676959	11760002	0.996937	0.318795	0.839149	FALSE	FALSE
3112	ENSG00000130720	FIBCD1	9	q34.12	130902438	130939286	0.996878	0.318824	0.839149	FALSE	FALSE
3113	ENSG00000172568	FNDC9	5	q33.3	157341600	157345721	0.996848	0.318838	0.839149	FALSE	FALSE
3114	ENSG00000244165	P2RY11	19	p13.2	10111538	10115372	0.996802	0.318861	0.839149	FALSE	FALSE
3115	ENSG00000151917	BEND6	6	p12.1	56955126	57027342	0.9967	0.31891	0.839149	FALSE	FALSE
3116	ENSG00000154783	FGD5	3	p25.1	14810853	14934565	0.995762	0.319366	0.839646	FALSE	FALSE
3117	ENSG00000136152	COG3	13	q14.13	45464898	45536630	0.995739	0.319377	0.839646	FALSE	FALSE
3118	ENSG00000135090	TAOK3	12	q24.23	118149801	118372945	0.995453	0.319516	0.839799	FALSE	FALSE
3119	ENSG00000118514	ALDH8A1	6	q23.3	134917390	134950122	0.99461	0.319926	0.840197	FALSE	FALSE
3120	ENSG00000178562	CD28	2	q33.2	203706475	203738912	0.994559	0.319951	0.840197	FALSE	FALSE
3121	ENSG00000107829	FBXW4	10	q24.32	101610664	101695295	0.994243	0.320105	0.840197	FALSE	FALSE
3122	ENSG00000141030	COPS3	17	p11.2	17246820	17281293	0.994195	0.320128	0.840197	FALSE	FALSE
3123	ENSG00000168273	SMIM4	3	p21.1	52534013	52579237	0.993787	0.320327	0.840197	FALSE	FALSE
3124	ENSG00000122136	OBP2A	9	q34.3	135546139	135549969	0.993705	0.320367	0.840197	FALSE	FALSE
3125	ENSG00000107593	PKD2L1	10	q24.31	100288154	100330486	0.993604	0.320416	0.840197	FALSE	FALSE
3126	ENSG00000129595	EPB41L4A	5	q22.2	112142441	112419316	0.993588	0.320423	0.840197	FALSE	FALSE
3127	ENSG00000146066	HIGD2A	5	q35.2	176388747	176389771	0.993352	0.320539	0.840197	FALSE	FALSE
3128	ENSG00000182108	DEXI	16	p13.13	10928891	10942460	0.993231	0.320598	0.840217	FALSE	FALSE
3129	ENSG00000113361	CDH6	5	p13.3	31193750	31329146	0.992583	0.320913	0.840632	FALSE	FALSE
3130	ENSG00000169860	P2RY1	3	q25.2	152834693	152841439	0.992572	0.320919	0.840632	FALSE	FALSE
3131	ENSG00000165494	PCF11	11	q14.1	83156988	83187451	0.992468	0.320969	0.840632	FALSE	FALSE
3132	ENSG00000163251	FZD5	2	q33.3	207762586	207769563	0.991951	0.321221	0.840904	FALSE	FALSE
3133	ENSG00000139656	SMIM2	13	q14.11	44143543	44161257	0.991874	0.321259	0.840904	FALSE	FALSE
3134	ENSG00000198046	ZNF667	19	q13.43	56439325	56478065	0.991623	0.321381	0.840971	FALSE	FALSE
3135	ENSG00000162148	PPP1R32	11	q12.2	61481120	61490931	0.991515	0.321434	0.840971	FALSE	FALSE
3136	ENSG00000261609	GAN	16	q23.2	81314947	81390884	0.991109	0.321632	0.841149	FALSE	FALSE
3137	ENSG00000273047	AL121845.2	20	q13.33	63738270	63740398	0.991029	0.321671	0.841149	FALSE	FALSE
3138	ENSG00000198092	TMPRSS11F	4	q13.2	68053198	68129880	0.990757	0.321804	0.841177	FALSE	FALSE
3139	ENSG00000075884	ARHGAP15	2	q22.2	143091362	143768352	0.990482	0.321939	0.841177	FALSE	FALSE
3140	ENSG00000163539	CLASP2	3	p22.3	33496245	33718356	0.990268	0.322043	0.841181	FALSE	FALSE
3141	ENSG00000105701	FKBP8	19	p13.11	18531751	18544077	0.990096	0.322127	0.841267	FALSE	FALSE
3142	ENSG00000165568	AKR1E2	10	p15.1	4786629	4848062	0.989825	0.32226	0.841479	FALSE	FALSE
3143	ENSG00000105953	OGDH	7	p13	44606572	44709066	0.989647	0.322347	0.841572	FALSE	FALSE
3144	ENSG00000258588	TRIM6-TRIM34	11	p15.4	5596725	5644398	0.988705	0.322808	0.841997	FALSE	FALSE
3145	ENSG00000099256	PRTFDC1	10	p12.1	24848607	24952604	0.988656	0.322831	0.841997	FALSE	FALSE
3146	ENSG00000269028	MTRNR2L12	3	q11.2	96617188	96618236	0.988579	0.322869	0.841997	FALSE	FALSE
3147	ENSG00000176125	UFSP1	7	q22.1	100888723	100889718	0.987914	0.323195	0.842578	FALSE	FALSE
3148	ENSG00000262814	MRPL12	17	q25.3	81703357	81707526	0.987446	0.323424	0.84296	FALSE	FALSE
3149	ENSG00000003987	MTMR7	8	p22	17298030	17413528	0.987288	0.323502	0.84296	FALSE	FALSE
3150	ENSG00000102871	TRADD	16	q22.1	67154180	67160298	0.987033	0.323627	0.84296	FALSE	FALSE
3151	ENSG00000125462	C1orf61	1	q22	156404250	156430701	0.986968	0.323658	0.84296	FALSE	FALSE
3152	ENSG00000258973	AL096870.1	14	q12	24332310	24337382	0.986754	0.323763	0.84296	FALSE	FALSE
3153	ENSG00000121940	CLCC1	1	p13.3	108929508	108963457	0.986472	0.323902	0.84296	FALSE	FALSE
3154	ENSG00000138459	SLC35A5	3	q13.2	112561709	112585577	0.985351	0.324452	0.843908	FALSE	FALSE
3155	ENSG00000120088	CRHR1	17	q21.31	45784280	45835828	0.985232	0.32451	0.843908	FALSE	FALSE
3156	ENSG00000258839	MC1R	16	q24.3	89912119	89920977	0.985195	0.324528	0.843908	FALSE	FALSE
3157	ENSG00000136631	VPS45	1	q21.2	150067279	150145329	0.98426	0.324988	0.84417	FALSE	FALSE
3158	ENSG00000121964	GTDC1	2	q22.3	143938068	144332568	0.98414	0.325047	0.84417	FALSE	FALSE
3159	ENSG00000114331	ACAP2	3	q29	195274736	195443078	0.983949	0.325141	0.84417	FALSE	FALSE
3160	ENSG00000167711	SERPINF2	17	p13.3	1742836	1755268	0.983849	0.32519	0.84417	FALSE	FALSE
3161	ENSG00000106608	URGCP	7	p13	43875894	43926411	0.982951	0.325631	0.844632	FALSE	FALSE
3162	ENSG00000000460	C1orf112	1	q24.2	169662007	169854080	0.982089	0.326056	0.845135	FALSE	FALSE
3163	ENSG00000160221	GATD3A	21	q22.3	44133605	44210114	0.981902	0.326148	0.845135	FALSE	FALSE
3164	ENSG00000132603	NIP7	16	q22.1	69337996	69343111	0.981735	0.32623	0.845135	FALSE	FALSE
3165	ENSG00000105989	WNT2	7	q31.2	117275451	117323289	0.98159	0.326302	0.845135	FALSE	FALSE
3166	ENSG00000074696	HACD3	15	q22.31	65530418	65578352	0.981202	0.326493	0.845135	FALSE	FALSE
3167	ENSG00000168393	DTYMK	2	q37.3	241675742	241686991	0.981119	0.326534	0.845135	FALSE	FALSE
3168	ENSG00000051596	THOC3	5	q35.2	175917873	176034680	0.981031	0.326577	0.845135	FALSE	FALSE
3169	ENSG00000214160	ALG3	3	q27.1	184242301	184249548	0.980796	0.326693	0.845135	FALSE	FALSE
3170	ENSG00000151704	KCNJ1	11	q24.3	128836315	128867373	0.980619	0.326781	0.845135	FALSE	FALSE
3171	ENSG00000136110	CNMD	13	q14.3	52703264	52739812	0.980493	0.326843	0.845135	FALSE	FALSE
3172	ENSG00000111674	ENO2	12	p13.31	6913745	6923698	0.979893	0.327139	0.845135	FALSE	FALSE
3173	ENSG00000182747	SLC35D3	6	q23.3	136922264	136925639	0.979814	0.327178	0.845135	FALSE	FALSE
3174	ENSG00000100121	GGTLC2	22	q11.22	22644475	22647903	0.979391	0.327387	0.845135	FALSE	FALSE
3175	ENSG00000036054	TBC1D23	3	q12.1	100261000	100325251	0.979348	0.327408	0.845135	FALSE	FALSE
3176	ENSG00000140105	WARS	14	q32.2	100333788	100376805	0.979169	0.327497	0.845135	FALSE	FALSE
3177	ENSG00000129315	CCNT1	12	q13.12	48688458	48716998	0.979112	0.327525	0.845135	FALSE	FALSE
3178	ENSG00000163235	TGFA	2	p13.3	70447280	70554193	0.979068	0.327547	0.845135	FALSE	FALSE
3179	ENSG00000127314	RAP1B	12	q15	68610839	68671901	0.978796	0.327681	0.845135	FALSE	FALSE
3180	ENSG00000100796	PPP4R3A	14	q32.12	91457611	91510554	0.978623	0.327766	0.845135	FALSE	FALSE
3181	ENSG00000142623	PADI1	1	p36.13	17205126	17246005	0.978107	0.328021	0.845387	FALSE	FALSE
3182	ENSG00000158077	NLRP14	11	p15.4	7020446	7071308	0.977903	0.328122	0.845387	FALSE	FALSE
3183	ENSG00000132313	MRPL35	2	p11.2	86199355	86213794	0.977588	0.328278	0.845414	FALSE	FALSE
3184	ENSG00000132744	ACY3	11	q13.2	67642555	67650659	0.976623	0.328756	0.845473	FALSE	FALSE
3185	ENSG00000130427	EPO	7	q22.1	100720800	100723700	0.976577	0.328779	0.845473	FALSE	FALSE
3186	ENSG00000151575	TEX9	15	q21.3	56244009	56445997	0.976301	0.328915	0.845473	FALSE	FALSE
3187	ENSG00000078098	FAP	2	q24.2	162170684	162245151	0.97607	0.32903	0.845473	FALSE	FALSE
3188	ENSG00000119013	NDUFB3	2	q33.1	201071433	201085750	0.975884	0.329122	0.845473	FALSE	FALSE
3189	ENSG00000148057	IDNK	9	q21.32	83623049	83644130	0.975623	0.329251	0.845473	FALSE	FALSE
3190	ENSG00000100354	TNRC6B	22	q13.1	40044817	40335808	0.975607	0.329259	0.845473	FALSE	FALSE
3191	ENSG00000235568	NFAM1	22	q13.2	42380410	42432395	0.975589	0.329268	0.845473	FALSE	FALSE
3192	ENSG00000138182	KIF20B	10	q23.31	89701610	89774939	0.975509	0.329308	0.845473	FALSE	FALSE
3193	ENSG00000078070	MCCC1	3	q27.1	183015218	183116075	0.97469	0.329714	0.846118	FALSE	FALSE
3194	ENSG00000156284	CLDN8	21	q22.11	30214006	30216073	0.974172	0.329971	0.846222	FALSE	FALSE
3195	ENSG00000166848	TERF2IP	16	q23.1	75647786	75761872	0.974135	0.329989	0.846222	FALSE	FALSE
3196	ENSG00000181924	COA4	11	q13.4	73872667	73876988	0.974089	0.330013	0.846222	FALSE	FALSE
3197	ENSG00000196814	MVB12B	9	q33.3	126326849	126507041	0.973473	0.330318	0.846476	FALSE	FALSE
3198	ENSG00000114021	NIT2	3	q12.2	100334701	100361635	0.973106	0.330501	0.846679	FALSE	FALSE
3199	ENSG00000075643	MOCOS	18	q12.2	36187519	36272157	0.972956	0.330575	0.846725	FALSE	FALSE
3200	ENSG00000174808	BTC	4	q13.3	74744759	74794686	0.972862	0.330622	0.846725	FALSE	FALSE
3201	ENSG00000144848	ATG3	3	q13.2	112532509	112562046	0.972724	0.33069	0.846768	FALSE	FALSE
3202	ENSG00000123427	EEF1AKMT3	12	q14.1	57771492	57782541	0.972291	0.330906	0.846837	FALSE	FALSE
3203	ENSG00000197079	KRT35	17	q21.2	41476689	41481140	0.972254	0.330924	0.846837	FALSE	FALSE
3204	ENSG00000135446	CDK4	12	q14.1	57747727	57756013	0.972028	0.331037	0.846861	FALSE	FALSE
3205	ENSG00000006744	ELAC2	17	p12	12992391	13018187	0.971618	0.331241	0.84693	FALSE	FALSE
3206	ENSG00000072274	TFRC	3	q29	196027183	196082189	0.971409	0.331345	0.846946	FALSE	FALSE
3207	ENSG00000070495	JMJD6	17	q25.1	76712832	76726799	0.971338	0.33138	0.846946	FALSE	FALSE
3208	ENSG00000021574	SPAST	2	p22.3	32063547	32157637	0.971098	0.3315	0.847119	FALSE	FALSE
3209	ENSG00000077616	NAALAD2	11	q14.3	90131515	90192894	0.970765	0.331666	0.84728	FALSE	FALSE
3210	ENSG00000184507	NUTM1	15	q14	34343315	34357737	0.970588	0.331754	0.847282	FALSE	FALSE
3211	ENSG00000109084	TMEM97	17	q11.2	28319095	28328685	0.970179	0.331957	0.847282	FALSE	FALSE
3212	ENSG00000111199	TRPV4	12	q24.11	109783085	109833401	0.970112	0.331991	0.847282	FALSE	FALSE
3213	ENSG00000089048	ESF1	20	p12.1	13714322	13784886	0.970111	0.331991	0.847282	FALSE	FALSE
3214	ENSG00000128218	VPREB3	22	q11.23	23752743	23754468	0.969179	0.332456	0.847282	FALSE	FALSE
3215	ENSG00000155957	TMBIM4	12	q14.3	66135846	66170072	0.968724	0.332683	0.847282	FALSE	FALSE
3216	ENSG00000101282	RSPO4	20	p13	958452	1002264	0.968426	0.332832	0.847282	FALSE	FALSE
3217	ENSG00000167723	TRPV3	17	p13.2	3510502	3557995	0.968177	0.332956	0.847282	FALSE	FALSE
3218	ENSG00000172403	SYNPO2	4	q26	118850688	119061247	0.968138	0.332975	0.847282	FALSE	FALSE
3219	ENSG00000166349	RAG1	11	p12	36510709	36593156	0.967942	0.333073	0.847282	FALSE	FALSE
3220	ENSG00000104835	SARS2	19	q13.2	38915266	38930896	0.967653	0.333217	0.847282	FALSE	FALSE
3221	ENSG00000135912	TTLL4	2	q35	218710845	218755416	0.96765	0.333219	0.847282	FALSE	FALSE
3222	ENSG00000103769	RAB11A	15	q22.31	65726054	65891991	0.967615	0.333237	0.847282	FALSE	FALSE
3223	ENSG00000214655	ZSWIM8	10	q22.2	73785582	73801797	0.967584	0.333252	0.847282	FALSE	FALSE
3224	ENSG00000143819	EPHX1	1	q42.12	225810092	225845563	0.967412	0.333338	0.847327	FALSE	FALSE
3225	ENSG00000166923	GREM1	15	q13.3	32717974	32745107	0.966634	0.333727	0.847417	FALSE	FALSE
3226	ENSG00000269897	COMMD3-BMI1	10	p12.2	22316388	22329542	0.966579	0.333755	0.847417	FALSE	FALSE
3227	ENSG00000086300	SNX10	7	p15.2	26291895	26374329	0.966247	0.333921	0.847417	FALSE	FALSE
3228	ENSG00000196597	ZNF782	9	q22.33	96816472	96875623	0.965965	0.334062	0.847457	FALSE	FALSE
3229	ENSG00000140262	TCF12	15	q21.3	56918623	57299281	0.965625	0.334232	0.847594	FALSE	FALSE
3230	ENSG00000145349	CAMK2D	4	q26	113451032	113761927	0.965412	0.334338	0.847594	FALSE	FALSE
3231	ENSG00000180357	ZNF609	15	q22.31	64460742	64686068	0.964725	0.334683	0.847852	FALSE	FALSE
3232	ENSG00000074211	PPP2R2C	4	p16.1	6320578	6563600	0.964442	0.334825	0.848081	FALSE	FALSE
3233	ENSG00000112029	FBXO5	6	q25.2	152970519	152983579	0.963826	0.335133	0.84867	FALSE	FALSE
3234	ENSG00000105053	VRK3	19	q13.33	49976467	50025946	0.963503	0.335295	0.84867	FALSE	FALSE
3235	ENSG00000174059	CD34	1	q32.2	207880972	207911402	0.963157	0.335469	0.84868	FALSE	FALSE
3236	ENSG00000096746	HNRNPH3	10	q21.3	68331174	68343191	0.962889	0.335603	0.848687	FALSE	FALSE
3237	ENSG00000128513	POT1	7	q31.33	124822386	124929983	0.962769	0.335664	0.848687	FALSE	FALSE
3238	ENSG00000067606	PRKCZ	1	p36.33	2050470	2185395	0.962644	0.335726	0.848687	FALSE	FALSE
3239	ENSG00000107185	RGP1	9	p13.3	35749287	35758575	0.962388	0.335855	0.848687	FALSE	FALSE
3240	ENSG00000155090	KLF10	8	q22.3	102648779	102655902	0.96222	0.335939	0.848687	FALSE	FALSE
3241	ENSG00000126775	ATG14	14	q22.3	55366392	55411858	0.962202	0.335948	0.848687	FALSE	FALSE
3242	ENSG00000180190	TDRP	8	p23.3	489792	545781	0.962107	0.335996	0.848687	FALSE	FALSE
3243	ENSG00000162877	PM20D1	1	q32.1	205828022	205850132	0.961896	0.336102	0.848717	FALSE	FALSE
3244	ENSG00000197961	ZNF121	19	p13.2	9560353	9584533	0.961775	0.336163	0.848717	FALSE	FALSE
3245	ENSG00000119408	NEK6	9	q33.3	124257606	124353307	0.96072	0.336693	0.84927	FALSE	FALSE
3246	ENSG00000133706	LARS	5	q32	146113038	146182660	0.960511	0.336798	0.849339	FALSE	FALSE
3247	ENSG00000118689	FOXO3	6	q21	108559835	108684774	0.960311	0.336899	0.849339	FALSE	FALSE
3248	ENSG00000162595	DIRAS3	1	p31.3	68045896	68051631	0.960302	0.336903	0.849339	FALSE	FALSE
3249	ENSG00000141959	PFKL	21	q22.3	44300051	44327376	0.960254	0.336928	0.849339	FALSE	FALSE
3250	ENSG00000178597	PSAPL1	4	p16.1	7430294	7434973	0.959636	0.337239	0.84947	FALSE	FALSE
3251	ENSG00000164754	RAD21	8	q24.11	116845935	116874866	0.959501	0.337307	0.849511	FALSE	FALSE
3252	ENSG00000145476	CYP4V2	4	q35.1	186191520	186213456	0.959255	0.33743	0.849691	FALSE	FALSE
3253	ENSG00000132855	ANGPTL3	1	p31.3	62597487	62606159	0.95839	0.337866	0.850015	FALSE	FALSE
3254	ENSG00000107611	CUBN	10	p13	16823966	17129817	0.958328	0.337897	0.850015	FALSE	FALSE
3255	ENSG00000137513	NARS2	11	q14.1	78435961	78574874	0.958276	0.337923	0.850015	FALSE	FALSE
3256	ENSG00000185359	HGS	17	q25.3	81683326	81703138	0.958168	0.337978	0.850015	FALSE	FALSE
3257	ENSG00000100324	TAB1	22	q13.1	39399741	39437060	0.957883	0.338122	0.850068	FALSE	FALSE
3258	ENSG00000154188	ANGPT1	8	q23.1	107249482	107498055	0.957714	0.338207	0.850068	FALSE	FALSE
3259	ENSG00000000938	FGR	1	p35.3	27612064	27635277	0.957634	0.338248	0.850068	FALSE	FALSE
3260	ENSG00000155093	PTPRN2	7	q36.3	157539056	158587788	0.956823	0.338657	0.850509	FALSE	FALSE
3261	ENSG00000196196	HRCT1	9	p13.3	35906192	35907141	0.956581	0.338779	0.850509	FALSE	FALSE
3262	ENSG00000107223	EDF1	9	q34.3	136862119	136866286	0.956555	0.338792	0.850509	FALSE	FALSE
3263	ENSG00000168542	COL3A1	2	q32.2	188974320	189012746	0.955978	0.339083	0.850626	FALSE	FALSE
3264	ENSG00000063046	EIF4B	12	q13.13	53006158	53042209	0.955948	0.339098	0.850626	FALSE	FALSE
3265	ENSG00000125037	EMC3	3	p25.3	9962537	10011116	0.955443	0.339354	0.851006	FALSE	FALSE
3266	ENSG00000110344	UBE4A	11	q23.3	118359585	118399211	0.954571	0.339794	0.851235	FALSE	FALSE
3267	ENSG00000196693	ZNF33B	10	q11.21	42574185	42638568	0.954382	0.339891	0.851235	FALSE	FALSE
3268	ENSG00000055332	EIF2AK2	2	p22.2	37099210	37157065	0.954278	0.339943	0.851235	FALSE	FALSE
3269	ENSG00000144355	DLX1	2	q31.1	172084740	172089677	0.954211	0.339977	0.851235	FALSE	FALSE
3270	ENSG00000169032	MAP2K1	15	q22.31	66386817	66492312	0.953926	0.340121	0.851235	FALSE	FALSE
3271	ENSG00000127824	TUBA4A	2	q35	219249711	219278170	0.953381	0.340397	0.851489	FALSE	FALSE
3272	ENSG00000139508	SLC46A3	13	q12.3	28700064	28718970	0.953136	0.340521	0.851588	FALSE	FALSE
3273	ENSG00000161692	DBF4B	17	q21.31	44708608	44752264	0.95238	0.340904	0.851957	FALSE	FALSE
3274	ENSG00000103245	CIAO3	16	p13.3	729753	741329	0.952332	0.340928	0.851957	FALSE	FALSE
3275	ENSG00000182985	CADM1	11	q23.3	115169218	115504957	0.952186	0.341003	0.852013	FALSE	FALSE
3276	ENSG00000148053	NTRK2	9	q21.33	84668551	85027070	0.951856	0.34117	0.85217	FALSE	FALSE
3277	ENSG00000176101	SSNA1	9	q34.3	137188647	137190370	0.951814	0.341191	0.85217	FALSE	FALSE
3278	ENSG00000119401	TRIM32	9	q33.1	116687302	116701300	0.951642	0.341279	0.85217	FALSE	FALSE
3279	ENSG00000170892	TSEN34	19	q13.42	54189938	54194536	0.951608	0.341296	0.85217	FALSE	FALSE
3280	ENSG00000213996	TM6SF2	19	p13.11	19264364	19273391	0.951474	0.341364	0.85217	FALSE	FALSE
3281	ENSG00000089195	TRMT6	20	p12.3	5937235	5950558	0.951448	0.341377	0.85217	FALSE	FALSE
3282	ENSG00000146250	PRSS35	6	q14.2	83512538	83525704	0.951017	0.341596	0.852214	FALSE	FALSE
3283	ENSG00000185650	ZFP36L1	14	q24.1	68787660	68796253	0.950829	0.341691	0.852214	FALSE	FALSE
3284	ENSG00000065548	ZC3H15	2	q32.1	186486156	186509363	0.950798	0.341707	0.852214	FALSE	FALSE
3285	ENSG00000141293	SKAP1	17	q21.32	48133440	48430275	0.950417	0.341901	0.852214	FALSE	FALSE
3286	ENSG00000123607	TTC21B	2	q24.3	165857475	165953843	0.950324	0.341948	0.852214	FALSE	FALSE
3287	ENSG00000168303	MPLKIP	7	p14.1	40126023	40134652	0.950314	0.341953	0.852214	FALSE	FALSE
3288	ENSG00000082898	XPO1	2	p15	61477849	61538626	0.950236	0.341992	0.852214	FALSE	FALSE
3289	ENSG00000139323	POC1B	12	q21.33	89419718	89526024	0.950114	0.342054	0.852214	FALSE	FALSE
3290	ENSG00000101132	PFDN4	20	q13.2	54207847	54228052	0.949985	0.34212	0.852214	FALSE	FALSE
3291	ENSG00000186952	TMEM232	5	q22.1	110289233	110738956	0.949979	0.342123	0.852214	FALSE	FALSE
3292	ENSG00000172159	FRMD3	9	q21.32	83242990	83538546	0.949292	0.342472	0.852233	FALSE	FALSE
3293	ENSG00000175216	CKAP5	11	p11.2	46743048	46846308	0.949252	0.342492	0.852233	FALSE	FALSE
3294	ENSG00000273049	AC012531.2	12	q13.13	53985845	54034888	0.949044	0.342598	0.852233	FALSE	FALSE
3295	ENSG00000185306	C12orf56	12	q14.2	64264762	64391192	0.948776	0.342735	0.852233	FALSE	FALSE
3296	ENSG00000031691	CENPQ	6	p12.3	49463378	49493107	0.948715	0.342766	0.852233	FALSE	FALSE
3297	ENSG00000180611	MB21D2	3	q29	192796815	192918161	0.948641	0.342803	0.852233	FALSE	FALSE
3298	ENSG00000158816	VWA5B1	1	p36.12	20290919	20354894	0.948588	0.34283	0.852233	FALSE	FALSE
3299	ENSG00000196136	SERPINA3	14	q32.13	94612377	94624055	0.948465	0.342893	0.852233	FALSE	FALSE
3300	ENSG00000117054	ACADM	1	p31.1	75724347	75787575	0.94843	0.34291	0.852233	FALSE	FALSE
3301	ENSG00000159763	PIP	7	q34	143132077	143139746	0.948265	0.342995	0.852313	FALSE	FALSE
3302	ENSG00000127311	HELB	12	q14.3	66302545	66347645	0.948118	0.343069	0.85234	FALSE	FALSE
3303	ENSG00000075043	KCNQ2	20	q13.33	63400210	63472677	0.947834	0.343214	0.85234	FALSE	FALSE
3304	ENSG00000186812	ZNF397	18	q12.2	35241030	35267133	0.947764	0.34325	0.85234	FALSE	FALSE
3305	ENSG00000104529	EEF1D	8	q24.3	143579697	143599541	0.947683	0.343291	0.85234	FALSE	FALSE
3306	ENSG00000020633	RUNX3	1	p36.11	24899511	24965121	0.947411	0.343429	0.85236	FALSE	FALSE
3307	ENSG00000177300	CLDN22	4	q35.1	183318194	183320774	0.947076	0.3436	0.852507	FALSE	FALSE
3308	ENSG00000111058	ACSS3	12	q21.31	80936414	81261205	0.946989	0.343645	0.852507	FALSE	FALSE
3309	ENSG00000146834	MEPCE	7	q22.1	100428790	100434126	0.946348	0.343971	0.852917	FALSE	FALSE
3310	ENSG00000175643	RMI2	16	p13.13	11249619	11381662	0.946256	0.344018	0.852917	FALSE	FALSE
3311	ENSG00000122543	OCM	7	p22.1	5879827	5886362	0.946111	0.344092	0.852925	FALSE	FALSE
3312	ENSG00000121621	KIF18A	11	p14.1	28020620	28108308	0.945685	0.344309	0.852925	FALSE	FALSE
3313	ENSG00000038532	CLEC16A	16	p13.13	10944488	11182189	0.945613	0.344346	0.852925	FALSE	FALSE
3314	ENSG00000137414	FAM8A1	6	p22.3	17600355	17611719	0.945572	0.344367	0.852925	FALSE	FALSE
3315	ENSG00000026652	AGPAT4	6	q26	161129979	161274061	0.945437	0.344436	0.852925	FALSE	FALSE
3316	ENSG00000124253	PCK1	20	q13.31	57561080	57568112	0.945332	0.344489	0.852925	FALSE	FALSE
3317	ENSG00000168883	USP39	2	p11.2	85602856	85649282	0.944633	0.344846	0.853326	FALSE	FALSE
3318	ENSG00000109705	NKX3-2	4	p15.33	13540830	13545050	0.944607	0.34486	0.853326	FALSE	FALSE
3319	ENSG00000171174	RBKS	2	p23.2	27781364	27891098	0.943957	0.345192	0.853389	FALSE	FALSE
3320	ENSG00000136021	SCYL2	12	q23.1	100267140	100341724	0.943921	0.34521	0.853389	FALSE	FALSE
3321	ENSG00000067955	CBFB	16	q22.1	67029116	67101058	0.943896	0.345223	0.853389	FALSE	FALSE
3322	ENSG00000144401	METTL21A	2	q33.3	207580631	207625928	0.94322	0.345569	0.853389	FALSE	FALSE
3323	ENSG00000173153	ESRRA	11	q13.1	64305572	64316743	0.943079	0.345641	0.853389	FALSE	FALSE
3324	ENSG00000067836	ROGDI	16	p13.3	4796968	4802950	0.94291	0.345727	0.853389	FALSE	FALSE
3325	ENSG00000004142	POLDIP2	17	q11.2	28347177	28357522	0.942891	0.345737	0.853389	FALSE	FALSE
3326	ENSG00000140521	POLG	15	q26.1	89305198	89334861	0.942821	0.345773	0.853389	FALSE	FALSE
3327	ENSG00000213903	LTB4R	14	q12	24311450	24318036	0.94275	0.345809	0.853389	FALSE	FALSE
3328	ENSG00000120471	TP53AIP1	11	q24.3	128934731	128943399	0.942577	0.345898	0.853389	FALSE	FALSE
3329	ENSG00000173253	DMRT2	9	p24.3	1049858	1057552	0.942558	0.345907	0.853389	FALSE	FALSE
3330	ENSG00000073670	ADAM11	17	q21.31	44759031	44781846	0.942415	0.34598	0.853389	FALSE	FALSE
3331	ENSG00000213901	SLC23A3	2	q35	219161465	219170095	0.941624	0.346385	0.85351	FALSE	FALSE
3332	ENSG00000137177	KIF13A	6	p22.3	17759183	17987623	0.941412	0.346494	0.85351	FALSE	FALSE
3333	ENSG00000157999	ANKRD61	7	p22.1	6031376	6036386	0.94119	0.346608	0.85351	FALSE	FALSE
3334	ENSG00000198853	RUSC2	9	p13.3	35490127	35561898	0.941113	0.346647	0.85351	FALSE	FALSE
3335	ENSG00000257390	AC023055.1	12	q13.2	55757275	55827546	0.941103	0.346652	0.85351	FALSE	FALSE
3336	ENSG00000101463	SYNDIG1	20	p11.21	24469199	24666616	0.940633	0.346893	0.853608	FALSE	FALSE
3337	ENSG00000133101	CCNA1	13	q13.3	36431520	36442882	0.940573	0.346924	0.853608	FALSE	FALSE
3338	ENSG00000143751	SDE2	1	q42.12	225982702	225999331	0.939937	0.34725	0.85361	FALSE	FALSE
3339	ENSG00000269891	ARHGAP19-SLIT1	10	q24.1	97153045	97292637	0.939813	0.347313	0.85361	FALSE	FALSE
3340	ENSG00000169189	NSMCE1	16	p12.1	27224991	27268794	0.939335	0.347559	0.85361	FALSE	FALSE
3341	ENSG00000137460	FHDC1	4	q31.3	152936352	152979696	0.939263	0.347596	0.85361	FALSE	FALSE
3342	ENSG00000187672	ERC2	3	p14.3	55508308	56468363	0.93887	0.347797	0.85361	FALSE	FALSE
3343	ENSG00000066382	MPPED2	11	p14.1	30384493	30586872	0.938704	0.347883	0.85361	FALSE	FALSE
3344	ENSG00000271303	SRXN1	20	p13	646615	653370	0.938689	0.34789	0.85361	FALSE	FALSE
3345	ENSG00000204856	FAM216A	12	q24.11	110468364	110490385	0.938518	0.347978	0.85361	FALSE	FALSE
3346	ENSG00000015520	NPC1L1	7	p13	44512535	44541315	0.938334	0.348073	0.85361	FALSE	FALSE
3347	ENSG00000256683	ZNF350	19	q13.41	51964343	51986856	0.938247	0.348118	0.85361	FALSE	FALSE
3348	ENSG00000179051	RCC2	1	p36.13	17406760	17439724	0.938142	0.348171	0.85361	FALSE	FALSE
3349	ENSG00000261717	AC009163.4	16	q23.1	75412684	75464706	0.938141	0.348172	0.85361	FALSE	FALSE
3350	ENSG00000130383	FUT5	19	p13.3	5865826	5870540	0.938097	0.348194	0.85361	FALSE	FALSE
3351	ENSG00000174950	CD164L2	1	p36.11	27379176	27383380	0.93806	0.348213	0.85361	FALSE	FALSE
3352	ENSG00000070759	TESK2	1	p34.1	45343883	45491166	0.937453	0.348526	0.85361	FALSE	FALSE
3353	ENSG00000174898	CATSPERD	19	p13.3	5720677	5778734	0.93745	0.348527	0.85361	FALSE	FALSE
3354	ENSG00000164406	LEAP2	5	q31.1	132872322	132875046	0.937196	0.348658	0.85361	FALSE	FALSE
3355	ENSG00000157330	C1orf158	1	p36.21	12746215	12763699	0.937068	0.348724	0.85361	FALSE	FALSE
3356	ENSG00000173928	SWSAP1	19	p13.2	11374685	11376951	0.936863	0.348829	0.853652	FALSE	FALSE
3357	ENSG00000138778	CENPE	4	q24	103105806	103198409	0.936832	0.348845	0.853652	FALSE	FALSE
3358	ENSG00000185156	MFSD6L	17	p13.1	8797162	8799349	0.9365	0.349016	0.853815	FALSE	FALSE
3359	ENSG00000012232	EXTL3	8	p21.1	28600469	28755599	0.935745	0.349405	0.854256	FALSE	FALSE
3360	ENSG00000163945	UVSSA	4	p16.3	1347266	1395992	0.935538	0.349511	0.85439	FALSE	FALSE
3361	ENSG00000273259	AL049839.2	14	q32.13	94592058	94624646	0.935345	0.34961	0.854435	FALSE	FALSE
3362	ENSG00000162891	IL20	1	q32.1	206865354	206869223	0.935254	0.349658	0.854435	FALSE	FALSE
3363	ENSG00000140067	FAM181A	14	q32.12	93918894	93929608	0.934809	0.349887	0.85467	FALSE	FALSE
3364	ENSG00000136840	ST6GALNAC4	9	q34.11	127907886	127917038	0.934653	0.349967	0.854681	FALSE	FALSE
3365	ENSG00000170043	TRAPPC1	17	p13.1	7930345	7932123	0.933999	0.350304	0.854864	FALSE	FALSE
3366	ENSG00000151365	THRSP	11	q14.1	78063861	78068351	0.933644	0.350488	0.854864	FALSE	FALSE
3367	ENSG00000164024	METAP1	4	q23	98995620	99062813	0.933593	0.350514	0.854864	FALSE	FALSE
3368	ENSG00000141873	SLC39A3	19	p13.3	2732204	2740152	0.933148	0.350743	0.854864	FALSE	FALSE
3369	ENSG00000106617	PRKAG2	7	q36.1	151556111	151877125	0.933066	0.350786	0.854864	FALSE	FALSE
3370	ENSG00000132530	XAF1	17	p13.1	6755447	6775647	0.932959	0.350841	0.854864	FALSE	FALSE
3371	ENSG00000118777	ABCG2	4	q22.1	88090264	88231322	0.93286	0.350892	0.854864	FALSE	FALSE
3372	ENSG00000105700	KXD1	19	p13.11	18557762	18569387	0.932849	0.350898	0.854864	FALSE	FALSE
3373	ENSG00000117114	ADGRL2	1	p31.1	81306160	81992436	0.932794	0.350926	0.854864	FALSE	FALSE
3374	ENSG00000270299	AL121758.1	20	p13	646626	675800	0.932782	0.350933	0.854864	FALSE	FALSE
3375	ENSG00000135409	AMHR2	12	q13.13	53423855	53431534	0.932771	0.350938	0.854864	FALSE	FALSE
3376	ENSG00000130881	LRP3	19	q13.11	33177603	33208867	0.932735	0.350957	0.854864	FALSE	FALSE
3377	ENSG00000066405	CLDN18	3	q22.3	137998735	138033655	0.93249	0.351083	0.854924	FALSE	FALSE
3378	ENSG00000148824	MTG1	10	q26.3	133394094	133421307	0.932178	0.351245	0.854924	FALSE	FALSE
3379	ENSG00000205669	ACOT6	14	q24.3	73610945	73619888	0.932058	0.351307	0.854924	FALSE	FALSE
3380	ENSG00000091157	WDR7	18	q21.31	56651343	57036606	0.931945	0.351365	0.854924	FALSE	FALSE
3381	ENSG00000175267	VWA3A	16	p12.2	22092538	22156966	0.931765	0.351458	0.854924	FALSE	FALSE
3382	ENSG00000133818	RRAS2	11	p15.2	14277926	14364506	0.931224	0.351738	0.854924	FALSE	FALSE
3383	ENSG00000146247	PHIP	6	q14.1	78935867	79078236	0.931	0.351853	0.854924	FALSE	FALSE
3384	ENSG00000261949	GFY	19	q13.33	49423749	49428818	0.930738	0.351989	0.854924	FALSE	FALSE
3385	ENSG00000105127	AKAP8	19	p13.12	15353385	15379798	0.930656	0.352032	0.854924	FALSE	FALSE
3386	ENSG00000163512	AZI2	3	p24.1	28315003	28349127	0.929701	0.352526	0.854924	FALSE	FALSE
3387	ENSG00000257704	INAFM1	19	q13.32	47274453	47275707	0.92911	0.352832	0.854924	FALSE	FALSE
3388	ENSG00000168827	GFM1	3	q25.32	158644278	158692575	0.928726	0.353031	0.854924	FALSE	FALSE
3389	ENSG00000162460	TMEM82	1	p36.21	15742422	15747982	0.928716	0.353036	0.854924	FALSE	FALSE
3390	ENSG00000167981	ZNF597	16	p13.3	3432422	3443553	0.92852	0.353138	0.854924	FALSE	FALSE
3391	ENSG00000187242	KRT12	17	q21.2	40860943	40867224	0.928271	0.353267	0.854924	FALSE	FALSE
3392	ENSG00000109920	FNBP4	11	p11.2	47716517	47767443	0.927932	0.353443	0.854924	FALSE	FALSE
3393	ENSG00000163444	TMEM183A	1	q32.1	203007386	203024848	0.927928	0.353445	0.854924	FALSE	FALSE
3394	ENSG00000125319	C17orf53	17	q21.31	44141906	44162476	0.927555	0.353638	0.854924	FALSE	FALSE
3395	ENSG00000182087	TMEM259	19	p13.3	1009648	1021179	0.927527	0.353653	0.854924	FALSE	FALSE
3396	ENSG00000160439	RDH13	19	q13.42	55039108	55071291	0.927111	0.353869	0.854924	FALSE	FALSE
3397	ENSG00000185347	TEDC1	14	q32.33	105489855	105499575	0.926941	0.353957	0.854924	FALSE	FALSE
3398	ENSG00000146426	TIAM2	6	q25.2	154832697	155257723	0.926842	0.354009	0.854924	FALSE	FALSE
3399	ENSG00000185507	IRF7	11	p15.5	612553	615999	0.926777	0.354042	0.854924	FALSE	FALSE
3400	ENSG00000175097	RAG2	11	p12	36575574	36598279	0.926436	0.35422	0.854924	FALSE	FALSE
3401	ENSG00000164663	USP49	6	p21.1	41789896	41895361	0.926374	0.354252	0.854924	FALSE	FALSE
3402	ENSG00000173559	NABP1	2	q32.3	191678068	191696659	0.926166	0.35436	0.854924	FALSE	FALSE
3403	ENSG00000197712	FAM114A1	4	p14	38867677	38945739	0.926117	0.354385	0.854924	FALSE	FALSE
3404	ENSG00000129932	DOHH	19	p13.3	3490822	3500940	0.926096	0.354396	0.854924	FALSE	FALSE
3405	ENSG00000166016	ABTB2	11	p13	34150988	34358008	0.926003	0.354444	0.854924	FALSE	FALSE
3406	ENSG00000182973	CNOT10	3	p22.3	32685145	32773875	0.925843	0.354528	0.854924	FALSE	FALSE
3407	ENSG00000255221	CARD17	11	q22.3	105092469	105101431	0.925699	0.354602	0.854924	FALSE	FALSE
3408	ENSG00000174428	GTF2IRD2B	7	q11.23	75092573	75149817	0.925065	0.354932	0.854924	FALSE	FALSE
3409	ENSG00000179387	ELMOD2	4	q31.1	140524158	140553770	0.924871	0.355033	0.854924	FALSE	FALSE
3410	ENSG00000150403	TMCO3	13	q34	113490995	113554590	0.924843	0.355048	0.854924	FALSE	FALSE
3411	ENSG00000158748	HTR6	1	p36.13	19665287	19679562	0.924525	0.355213	0.854924	FALSE	FALSE
3412	ENSG00000170608	FOXA3	19	q13.32	45863989	45873797	0.924462	0.355246	0.854924	FALSE	FALSE
3413	ENSG00000115226	FNDC4	2	p23.3	27491883	27495245	0.924017	0.355477	0.854924	FALSE	FALSE
3414	ENSG00000074054	CLASP1	2	q14.3	121337776	121649587	0.924017	0.355477	0.854924	FALSE	FALSE
3415	ENSG00000186160	CYP4Z1	1	p33	47067488	47118319	0.923971	0.355502	0.854924	FALSE	FALSE
3416	ENSG00000136161	RCBTB2	13	q14.2	48488959	48533256	0.923779	0.355602	0.854924	FALSE	FALSE
3417	ENSG00000090520	DNAJB11	3	q27.3	186567403	186585800	0.923773	0.355604	0.854924	FALSE	FALSE
3418	ENSG00000169515	CCDC8	19	q13.32	46410329	46413662	0.923049	0.355982	0.855003	FALSE	FALSE
3419	ENSG00000124228	DDX27	20	q13.13	49219295	49244077	0.922888	0.356066	0.855003	FALSE	FALSE
3420	ENSG00000158485	CD1B	1	q23.1	158327951	158331531	0.922779	0.356122	0.855003	FALSE	FALSE
3421	ENSG00000136867	SLC31A2	9	q32	113150942	113164137	0.922762	0.356131	0.855003	FALSE	FALSE
3422	ENSG00000132434	LANCL2	7	p11.2	55365448	55433742	0.922696	0.356166	0.855003	FALSE	FALSE
3423	ENSG00000267001	AC006538.2	19	p13.3	2717769	2740048	0.922395	0.356323	0.855019	FALSE	FALSE
3424	ENSG00000111726	CMAS	12	p12.1	22046174	22065674	0.921808	0.356629	0.855343	FALSE	FALSE
3425	ENSG00000157734	SNX22	15	q22.31	64151715	64157481	0.921663	0.356705	0.855392	FALSE	FALSE
3426	ENSG00000165476	REEP3	10	q21.3	63521363	63625123	0.921465	0.356808	0.85544	FALSE	FALSE
3427	ENSG00000005175	RPAP3	12	q13.11	47661249	47706061	0.921424	0.356829	0.85544	FALSE	FALSE
3428	ENSG00000115084	SLC35F5	2	q14.1	113705011	113756823	0.921085	0.357006	0.855614	FALSE	FALSE
3429	ENSG00000002746	HECW1	7	p14.1	43112599	43566001	0.920481	0.357322	0.85587	FALSE	FALSE
3430	ENSG00000197329	PELI1	2	p14	64092652	64144454	0.919998	0.357574	0.856023	FALSE	FALSE
3431	ENSG00000172081	MOB3A	19	p13.3	2071038	2096673	0.919743	0.357707	0.856023	FALSE	FALSE
3432	ENSG00000196526	AFAP1	4	p16.1	7758714	7939926	0.919656	0.357753	0.856023	FALSE	FALSE
3433	ENSG00000175938	ORAI3	16	p11.2	30949066	30956461	0.919452	0.357859	0.856023	FALSE	FALSE
3434	ENSG00000108953	YWHAE	17	p13.3	1344272	1400378	0.919359	0.357908	0.856023	FALSE	FALSE
3435	ENSG00000074201	CLNS1A	11	q14.1	77514936	77637805	0.919045	0.358072	0.85624	FALSE	FALSE
3436	ENSG00000149269	PAK1	11	q14.1	77321707	77474635	0.91835	0.358436	0.856636	FALSE	FALSE
3437	ENSG00000197951	ZNF71	19	q13.43	56595264	56626481	0.918012	0.358612	0.856636	FALSE	FALSE
3438	ENSG00000115234	SNX17	2	p23.3	27370496	27377533	0.916807	0.359244	0.856967	FALSE	FALSE
3439	ENSG00000092094	OSGEP	14	q11.2	20446411	20455105	0.916756	0.35927	0.856967	FALSE	FALSE
3440	ENSG00000156381	ANKRD9	14	q32.31	102501760	102509799	0.91644	0.359436	0.856967	FALSE	FALSE
3441	ENSG00000110080	ST3GAL4	11	q24.2	126355640	126440344	0.915992	0.359671	0.856967	FALSE	FALSE
3442	ENSG00000182957	SPATA13	13	q12.12	23979805	24307074	0.915963	0.359686	0.856967	FALSE	FALSE
3443	ENSG00000116809	ZBTB17	1	p36.13	15941869	15976132	0.915834	0.359754	0.856967	FALSE	FALSE
3444	ENSG00000121766	ZCCHC17	1	p35.2	31296982	31364953	0.915591	0.359881	0.856967	FALSE	FALSE
3445	ENSG00000119705	SLIRP	14	q24.3	77708071	77761104	0.915027	0.360178	0.856967	FALSE	FALSE
3446	ENSG00000185670	ZBTB3	11	q12.3	62748319	62754188	0.91488	0.360255	0.856967	FALSE	FALSE
3447	ENSG00000221983	UBA52	19	p13.11	18571730	18577550	0.914463	0.360473	0.856967	FALSE	FALSE
3448	ENSG00000268533	AC003002.2	19	q13.43	57394183	57438457	0.914368	0.360523	0.856967	FALSE	FALSE
3449	ENSG00000180979	LRRC57	15	q15.2	42537820	42548802	0.914055	0.360688	0.856967	FALSE	FALSE
3450	ENSG00000220205	VAMP2	17	p13.1	8159149	8163546	0.913944	0.360746	0.856967	FALSE	FALSE
3451	ENSG00000144218	AFF3	2	q11.2	99545419	100142739	0.913736	0.360856	0.856967	FALSE	FALSE
3452	ENSG00000163344	PMVK	1	q21.3	154924734	154936991	0.913519	0.36097	0.856967	FALSE	FALSE
3453	ENSG00000168778	TCTN2	12	q24.31	123671113	123708403	0.913449	0.361007	0.856967	FALSE	FALSE
3454	ENSG00000049860	HEXB	5	q13.3	74640023	74722647	0.913294	0.361088	0.856967	FALSE	FALSE
3455	ENSG00000136872	ALDOB	9	q31.1	101420578	101449664	0.91315	0.361164	0.856967	FALSE	FALSE
3456	ENSG00000111602	TIMELESS	12	q13.3	56416373	56449403	0.912917	0.361286	0.856967	FALSE	FALSE
3457	ENSG00000139223	ANP32D	12	q13.11	48472665	48473624	0.912819	0.361338	0.856967	FALSE	FALSE
3458	ENSG00000006459	KDM7A	7	q34	140084746	140177035	0.912706	0.361397	0.856967	FALSE	FALSE
3459	ENSG00000087884	AAMDC	11	q14.1	77821109	77918432	0.912548	0.36148	0.856967	FALSE	FALSE
3460	ENSG00000148019	CEP78	9	q21.2	78236062	78279690	0.912389	0.361564	0.856967	FALSE	FALSE
3461	ENSG00000203883	SOX18	20	q13.33	64047582	64049641	0.912333	0.361593	0.856967	FALSE	FALSE
3462	ENSG00000102531	FNDC3A	13	q14.2	48975912	49209779	0.912203	0.361662	0.856967	FALSE	FALSE
3463	ENSG00000111445	RFC5	12	q24.23	118013588	118033130	0.912055	0.36174	0.856967	FALSE	FALSE
3464	ENSG00000196323	ZBTB44	11	q24.3	130226677	130314908	0.911886	0.361829	0.856967	FALSE	FALSE
3465	ENSG00000259075	POC1B-GALNT4	12	q21.33	89519408	89526262	0.91178	0.361885	0.856967	FALSE	FALSE
3466	ENSG00000175279	CENPS	1	p36.22	10430443	10442809	0.911405	0.362082	0.856967	FALSE	FALSE
3467	ENSG00000213337	ANKRD39	2	q11.2	96836611	96858095	0.910903	0.362346	0.856967	FALSE	FALSE
3468	ENSG00000226174	TEX22	14	q32.33	105398579	105450106	0.910776	0.362413	0.856967	FALSE	FALSE
3469	ENSG00000167657	DAPK3	19	p13.3	3958453	3971123	0.910276	0.362677	0.856967	FALSE	FALSE
3470	ENSG00000106397	PLOD3	7	q22.1	101205977	101218420	0.910248	0.362692	0.856967	FALSE	FALSE
3471	ENSG00000188089	PLA2G4E	15	q15.1	41981582	42051190	0.909906	0.362872	0.856967	FALSE	FALSE
3472	ENSG00000177453	NIM1K	5	p12	43192071	43280850	0.909674	0.362995	0.856967	FALSE	FALSE
3473	ENSG00000164066	INTU	4	q28.1	127623271	127726737	0.909367	0.363157	0.856967	FALSE	FALSE
3474	ENSG00000117122	MFAP2	1	p36.13	16974502	16980835	0.909029	0.363335	0.856967	FALSE	FALSE
3475	ENSG00000104714	ERICH1	8	p23.3	614746	738106	0.908965	0.363369	0.856967	FALSE	FALSE
3476	ENSG00000100528	CNIH1	14	q22.2	54423560	54441431	0.908366	0.363685	0.856967	FALSE	FALSE
3477	ENSG00000112186	CAP2	6	p22.3	17393216	17557792	0.907993	0.363882	0.856967	FALSE	FALSE
3478	ENSG00000188219	POTEE	2	q21.1	131218067	131265278	0.907826	0.36397	0.856967	FALSE	FALSE
3479	ENSG00000173451	THAP2	12	q21.1	71663009	71680639	0.907768	0.364001	0.856967	FALSE	FALSE
3480	ENSG00000168575	SLC20A2	8	p11.21	42416475	42541926	0.907729	0.364021	0.856967	FALSE	FALSE
3481	ENSG00000176393	RNPEP	1	q32.1	201982372	202006147	0.907713	0.36403	0.856967	FALSE	FALSE
3482	ENSG00000186635	ARAP1	11	q13.4	72685069	72793599	0.907501	0.364142	0.856967	FALSE	FALSE
3483	ENSG00000140600	SH3GL3	15	q25.2	83447228	83618743	0.907475	0.364155	0.856967	FALSE	FALSE
3484	ENSG00000163331	DAPL1	2	q24.1	158795317	158862781	0.907471	0.364158	0.856967	FALSE	FALSE
3485	ENSG00000077235	GTF3C1	16	p12.1	27459555	27549913	0.907135	0.364335	0.857051	FALSE	FALSE
3486	ENSG00000188493	C19orf54	19	q13.2	40740856	40751553	0.907124	0.364341	0.857051	FALSE	FALSE
3487	ENSG00000126500	FLRT1	11	q13.1	64103188	64119173	0.907108	0.36435	0.857051	FALSE	FALSE
3488	ENSG00000074603	DPP8	15	q22.31	65442463	65517704	0.906606	0.364615	0.857429	FALSE	FALSE
3489	ENSG00000124091	GCNT7	20	q13.31	56491492	56525925	0.90618	0.36484	0.857531	FALSE	FALSE
3490	ENSG00000160783	PMF1	1	q22	156212993	156240042	0.905758	0.365064	0.857531	FALSE	FALSE
3491	ENSG00000244045	TMEM199	17	q11.2	28357581	28363683	0.905671	0.36511	0.857531	FALSE	FALSE
3492	ENSG00000178252	WDR6	3	p21.31	49007062	49015953	0.905656	0.365118	0.857531	FALSE	FALSE
3493	ENSG00000196275	GTF2IRD2	7	q11.23	74796144	74851551	0.905586	0.365155	0.857531	FALSE	FALSE
3494	ENSG00000148218	ALAD	9	q32	113386317	113401333	0.905234	0.365342	0.857531	FALSE	FALSE
3495	ENSG00000120659	TNFSF11	13	q14.11	42562736	42608013	0.905219	0.36535	0.857531	FALSE	FALSE
3496	ENSG00000182107	TMEM30B	14	q23.1	61277370	61281840	0.905049	0.365439	0.857531	FALSE	FALSE
3497	ENSG00000111305	GSG1	12	p13.1	13083560	13103683	0.904948	0.365493	0.857531	FALSE	FALSE
3498	ENSG00000182774	RPS17	15	q25.2	82536750	82540564	0.904562	0.365697	0.857531	FALSE	FALSE
3499	ENSG00000116176	TPSG1	16	p13.3	1221651	1225257	0.904545	0.365707	0.857531	FALSE	FALSE
3500	ENSG00000155380	SLC16A1	1	p13.2	112911847	112957013	0.904266	0.365855	0.857634	FALSE	FALSE
3501	ENSG00000133055	MYBPH	1	q32.1	203167811	203175813	0.904017	0.365986	0.857642	FALSE	FALSE
3502	ENSG00000185721	DRG1	22	q12.2	31399523	31530634	0.90388	0.366059	0.857642	FALSE	FALSE
3503	ENSG00000163623	NKX6-1	4	q21.23	84491987	84498450	0.903145	0.366449	0.858294	FALSE	FALSE
3504	ENSG00000221932	HEPN1	11	q24.2	124919244	124920677	0.902871	0.366594	0.858512	FALSE	FALSE
3505	ENSG00000086200	IPO11	5	q12.1	62403972	62628582	0.902649	0.366712	0.858544	FALSE	FALSE
3506	ENSG00000013297	CLDN11	3	q26.2	170418865	170454733	0.902572	0.366753	0.858544	FALSE	FALSE
3507	ENSG00000213424	KRT222	17	q21.2	40654665	40665181	0.902439	0.366824	0.858544	FALSE	FALSE
3508	ENSG00000030304	MUSK	9	q31.3	110668771	110801620	0.901988	0.367063	0.858544	FALSE	FALSE
3509	ENSG00000167378	IRGQ	19	q13.31	43584369	43596135	0.901949	0.367084	0.858544	FALSE	FALSE
3510	ENSG00000131143	COX4I1	16	q24.1	85798633	85807044	0.901785	0.367171	0.858544	FALSE	FALSE
3511	ENSG00000066697	MSANTD3	9	q31.1	100427156	100451711	0.901714	0.367209	0.858544	FALSE	FALSE
3512	ENSG00000091844	RGS17	6	q25.2	153004459	153131249	0.901662	0.367237	0.858544	FALSE	FALSE
3513	ENSG00000147586	MRPS28	8	q21.13	79918717	80030289	0.901429	0.36736	0.858633	FALSE	FALSE
3514	ENSG00000100368	CSF2RB	22	q12.3	36913628	36940449	0.901251	0.367455	0.858633	FALSE	FALSE
3515	ENSG00000163605	PPP4R2	3	p13	72996785	73069199	0.901003	0.367587	0.858633	FALSE	FALSE
3516	ENSG00000170835	CEL	9	q34.13	133061978	133071861	0.90052	0.367844	0.858633	FALSE	FALSE
3517	ENSG00000018510	AGPS	2	q31.2	177392644	177559299	0.900269	0.367977	0.858714	FALSE	FALSE
3518	ENSG00000095787	WAC	10	p12.1	28532493	28623112	0.89975	0.368253	0.858752	FALSE	FALSE
3519	ENSG00000160299	PCNT	21	q22.3	46324122	46445769	0.899346	0.368468	0.858752	FALSE	FALSE
3520	ENSG00000131849	ZNF132	19	q13.43	58432814	58440222	0.899098	0.368601	0.858752	FALSE	FALSE
3521	ENSG00000137871	ZNF280D	15	q21.3	56630181	56734086	0.898518	0.368909	0.858752	FALSE	FALSE
3522	ENSG00000137207	YIPF3	6	p21.1	43511827	43516990	0.898256	0.369049	0.858752	FALSE	FALSE
3523	ENSG00000250571	GLI4	8	q24.3	143267433	143276931	0.898195	0.369081	0.858752	FALSE	FALSE
3524	ENSG00000181873	IBA57	1	q42.13	228165815	228182257	0.898171	0.369095	0.858752	FALSE	FALSE
3525	ENSG00000117834	SLC5A9	1	p33	48222685	48248644	0.897822	0.36928	0.858752	FALSE	FALSE
3526	ENSG00000110330	BIRC2	11	q22.2	102347211	102378670	0.897815	0.369284	0.858752	FALSE	FALSE
3527	ENSG00000197653	DNAH10	12	q24.31	123762188	123936206	0.897581	0.369409	0.858752	FALSE	FALSE
3528	ENSG00000011465	DCN	12	q21.33	91140484	91183123	0.897466	0.36947	0.858752	FALSE	FALSE
3529	ENSG00000185290	NUPR2	7	p11.2	56114681	56116400	0.897416	0.369497	0.858752	FALSE	FALSE
3530	ENSG00000142539	AC020909.1	19	q13.33	50415799	50428409	0.89736	0.369527	0.858752	FALSE	FALSE
3531	ENSG00000115750	TAF1B	2	p25.1	9843354	9934416	0.897232	0.369595	0.858752	FALSE	FALSE
3532	ENSG00000196155	PLEKHG4	16	q22.1	67277510	67289499	0.897173	0.369627	0.858752	FALSE	FALSE
3533	ENSG00000055118	KCNH2	7	q36.1	150944961	150978315	0.897068	0.369683	0.858752	FALSE	FALSE
3534	ENSG00000186832	KRT16	17	q21.2	41609778	41615899	0.89678	0.369836	0.858865	FALSE	FALSE
3535	ENSG00000187650	VMAC	19	p13.3	5904858	5910853	0.89663	0.369917	0.858911	FALSE	FALSE
3536	ENSG00000179981	TSHZ1	18	q22.3	75210755	75289950	0.896509	0.369981	0.858911	FALSE	FALSE
3537	ENSG00000136783	NIPSNAP3A	9	q31.1	104747688	104760122	0.896448	0.370013	0.858911	FALSE	FALSE
3538	ENSG00000170921	TANC2	17	q23.2	63009556	63427699	0.896206	0.370143	0.858968	FALSE	FALSE
3539	ENSG00000169981	ZNF35	3	p21.31	44648727	44660791	0.895632	0.370449	0.859116	FALSE	FALSE
3540	ENSG00000248672	LY75-CD302	2	q24.2	159771851	159904710	0.895629	0.370451	0.859116	FALSE	FALSE
3541	ENSG00000156990	RPUSD3	3	p25.3	9837849	9844602	0.89538	0.370584	0.859116	FALSE	FALSE
3542	ENSG00000140526	ABHD2	15	q26.1	89087459	89202360	0.895289	0.370632	0.859116	FALSE	FALSE
3543	ENSG00000089157	RPLP0	12	q24.23	120196686	120201235	0.895283	0.370636	0.859116	FALSE	FALSE
3544	ENSG00000169116	PARM1	4	q13.3	74933095	75050115	0.895124	0.370721	0.859116	FALSE	FALSE
3545	ENSG00000132932	ATP8A2	13	q12.13	25372071	26025851	0.895031	0.370771	0.859116	FALSE	FALSE
3546	ENSG00000010361	FUZ	19	q13.33	49806869	49817376	0.894941	0.370818	0.859116	FALSE	FALSE
3547	ENSG00000197134	ZNF257	19	p12	22052452	22091480	0.894651	0.370973	0.859116	FALSE	FALSE
3548	ENSG00000171517	LPAR3	1	p22.3	84811602	84893213	0.894572	0.371016	0.859116	FALSE	FALSE
3549	ENSG00000243284	VSIG8	1	q23.2	159854316	159862657	0.893849	0.371403	0.859125	FALSE	FALSE
3550	ENSG00000165943	MOAP1	14	q32.12	93182196	93184928	0.893723	0.37147	0.859125	FALSE	FALSE
3551	ENSG00000267645	AC105052.3	7	q22.1	102637049	102671641	0.893675	0.371496	0.859125	FALSE	FALSE
3552	ENSG00000197208	SLC22A4	5	q31.1	132294443	132344206	0.893071	0.371819	0.859125	FALSE	FALSE
3553	ENSG00000162512	SDC3	1	p35.2	30869467	30908761	0.893006	0.371854	0.859125	FALSE	FALSE
3554	ENSG00000165682	CLEC1B	12	p13.2	9985642	10013424	0.892571	0.372087	0.859125	FALSE	FALSE
3555	ENSG00000171533	MAP6	11	q13.5	75586918	75669120	0.892374	0.372193	0.859125	FALSE	FALSE
3556	ENSG00000008869	HEATR5B	2	p22.2	36968383	37084342	0.891898	0.372447	0.859125	FALSE	FALSE
3557	ENSG00000143633	C1orf131	1	q42.2	231223763	231241187	0.891878	0.372458	0.859125	FALSE	FALSE
3558	ENSG00000159899	NPR2	9	p13.3	35792154	35809732	0.891765	0.372519	0.859125	FALSE	FALSE
3559	ENSG00000205693	MANSC4	12	p11.22	27762738	27771276	0.891747	0.372529	0.859125	FALSE	FALSE
3560	ENSG00000165806	CASP7	10	q25.3	113679162	113730907	0.891566	0.372626	0.859125	FALSE	FALSE
3561	ENSG00000162391	FAM151A	1	p32.3	54609182	54623556	0.891237	0.372802	0.859125	FALSE	FALSE
3562	ENSG00000100580	TMED8	14	q24.3	77335021	77377109	0.891106	0.372873	0.859125	FALSE	FALSE
3563	ENSG00000162892	IL24	1	q32.1	206897443	206904139	0.890858	0.373006	0.859125	FALSE	FALSE
3564	ENSG00000174358	SLC6A19	5	p15.33	1201595	1225117	0.890155	0.373383	0.859176	FALSE	FALSE
3565	ENSG00000247626	MARS2	2	q33.1	197705369	197708387	0.890079	0.373423	0.859176	FALSE	FALSE
3566	ENSG00000180535	BHLHA15	7	q21.3	98211427	98212979	0.889912	0.373513	0.859176	FALSE	FALSE
3567	ENSG00000140932	CMTM2	16	q21	66579448	66588275	0.889653	0.373652	0.859176	FALSE	FALSE
3568	ENSG00000101442	ACTR5	20	q11.23	38748442	38772520	0.889553	0.373706	0.859176	FALSE	FALSE
3569	ENSG00000205208	C4orf46	4	q32.1	158666679	158672255	0.889347	0.373817	0.859176	FALSE	FALSE
3570	ENSG00000161133	USP41	22	q11.21	20350578	20390758	0.889219	0.373886	0.859176	FALSE	FALSE
3571	ENSG00000125898	FAM110A	20	p13	833715	857463	0.889217	0.373886	0.859176	FALSE	FALSE
3572	ENSG00000102445	RUBCNL	13	q14.13	46342000	46438190	0.889094	0.373953	0.859176	FALSE	FALSE
3573	ENSG00000212126	TAS2R50	12	p13.2	10985913	10986912	0.887907	0.374591	0.859176	FALSE	FALSE
3574	ENSG00000148339	SLC25A25	9	q34.11	128068201	128109245	0.887318	0.374908	0.859176	FALSE	FALSE
3575	ENSG00000113492	AGXT2	5	p13.2	34998101	35048135	0.8869	0.375133	0.859176	FALSE	FALSE
3576	ENSG00000168003	SLC3A2	11	q12.3	62856102	62888875	0.886813	0.37518	0.859176	FALSE	FALSE
3577	ENSG00000267360	AC012309.1	19	q13.12	37093019	37210512	0.886786	0.375194	0.859176	FALSE	FALSE
3578	ENSG00000138468	SENP7	3	q12.3	101324205	101513241	0.886688	0.375247	0.859176	FALSE	FALSE
3579	ENSG00000157542	KCNJ6	21	q22.13	37607376	38121345	0.886672	0.375256	0.859176	FALSE	FALSE
3580	ENSG00000151364	KCTD14	11	q14.1	78015715	78046191	0.886591	0.375299	0.859176	FALSE	FALSE
3581	ENSG00000125304	TM9SF2	13	q32.3	99446311	99564006	0.886557	0.375318	0.859176	FALSE	FALSE
3582	ENSG00000168702	LRP1B	2	q22.2	140231423	142131701	0.886398	0.375403	0.859176	FALSE	FALSE
3583	ENSG00000154646	TMPRSS15	21	q21.1	18269116	18485879	0.886348	0.37543	0.859176	FALSE	FALSE
3584	ENSG00000137171	KLC4	6	p21.1	43040777	43075099	0.886256	0.375479	0.859176	FALSE	FALSE
3585	ENSG00000135899	SP110	2	q37.1	230167293	230225729	0.88623	0.375493	0.859176	FALSE	FALSE
3586	ENSG00000117859	OSBPL9	1	p32.3	51577179	51798427	0.886087	0.375571	0.859176	FALSE	FALSE
3587	ENSG00000152382	TADA1	1	q24.1	166856510	166876327	0.885975	0.375631	0.859176	FALSE	FALSE
3588	ENSG00000182175	RGMA	15	q26.1	93035273	93089204	0.885517	0.375878	0.859437	FALSE	FALSE
3589	ENSG00000179673	RPRML	17	q21.32	46978156	46979248	0.885314	0.375988	0.859437	FALSE	FALSE
3590	ENSG00000188176	SMTNL2	17	p13.2	4583999	4608319	0.885283	0.376004	0.859437	FALSE	FALSE
3591	ENSG00000250741	NT5C1B-RDH14	2	p24.2	18555545	18589564	0.885278	0.376007	0.859437	FALSE	FALSE
3592	ENSG00000182931	WFDC10B	20	q13.12	45684653	45705019	0.885164	0.376068	0.859437	FALSE	FALSE
3593	ENSG00000101782	RIOK3	18	q11.2	23452823	23486603	0.884865	0.37623	0.859437	FALSE	FALSE
3594	ENSG00000182944	EWSR1	22	q12.2	29268009	29300525	0.884736	0.376299	0.859437	FALSE	FALSE
3595	ENSG00000130635	COL5A1	9	q34.3	134641774	134844843	0.884594	0.376376	0.859437	FALSE	FALSE
3596	ENSG00000205629	LCMT1	16	p12.1	25111729	25178231	0.884558	0.376395	0.859437	FALSE	FALSE
3597	ENSG00000168461	RAB31	18	p11.22	9708165	9862551	0.884551	0.376399	0.859437	FALSE	FALSE
3598	ENSG00000257594	GALNT4	12	q21.33	89519408	89524806	0.884544	0.376402	0.859437	FALSE	FALSE
3599	ENSG00000135506	OS9	12	q13.3	57693955	57721557	0.88448	0.376437	0.859437	FALSE	FALSE
3600	ENSG00000138029	HADHB	2	p23.3	26243170	26290468	0.883878	0.376762	0.859604	FALSE	FALSE
3601	ENSG00000143801	PSEN2	1	q42.13	226870184	226896105	0.883528	0.376951	0.859686	FALSE	FALSE
3602	ENSG00000160256	FAM207A	21	q22.3	44940010	44976989	0.883087	0.377189	0.860046	FALSE	FALSE
3603	ENSG00000144406	UNC80	2	q34	209771993	209999300	0.883034	0.377218	0.860046	FALSE	FALSE
3604	ENSG00000106066	CPVL	7	p14.3	28995231	29195451	0.882658	0.377421	0.86015	FALSE	FALSE
3605	ENSG00000164047	CAMP	3	p21.31	48223347	48225491	0.882232	0.377651	0.860225	FALSE	FALSE
3606	ENSG00000149968	MMP3	11	q22.2	102835801	102843803	0.882148	0.377697	0.860225	FALSE	FALSE
3607	ENSG00000198862	LTN1	21	q21.3	28928144	28992956	0.882112	0.377716	0.860225	FALSE	FALSE
3608	ENSG00000159873	CCDC117	22	q12.1	28772674	28789301	0.881711	0.377933	0.860314	FALSE	FALSE
3609	ENSG00000003436	TFPI	2	q32.1	187464230	187565760	0.88084	0.378404	0.860717	FALSE	FALSE
3610	ENSG00000141446	ESCO1	18	q11.2	21529281	21600884	0.880323	0.378684	0.860782	FALSE	FALSE
3611	ENSG00000197520	FAM177B	1	q41	222737207	222750805	0.880224	0.378738	0.860782	FALSE	FALSE
3612	ENSG00000100034	PPM1F	22	q11.22	21919420	21952837	0.880205	0.378748	0.860782	FALSE	FALSE
3613	ENSG00000197808	ZNF461	19	q13.12	36637192	36666853	0.880059	0.378827	0.860842	FALSE	FALSE
3614	ENSG00000108433	GOSR2	17	q21.32	46923075	46975524	0.879806	0.378964	0.860868	FALSE	FALSE
3615	ENSG00000125850	OVOL2	20	p11.23	17956979	18059188	0.8796	0.379076	0.860868	FALSE	FALSE
3616	ENSG00000056097	ZFR	5	p13.3	32354350	32444761	0.879596	0.379078	0.860868	FALSE	FALSE
3617	ENSG00000145777	TSLP	5	q22.1	111070062	111078024	0.879465	0.379149	0.860868	FALSE	FALSE
3618	ENSG00000078902	TOLLIP	11	p15.5	1274371	1309654	0.879456	0.379154	0.860868	FALSE	FALSE
3619	ENSG00000149489	ROM1	11	q12.3	62611722	62615120	0.879124	0.379334	0.861112	FALSE	FALSE
3620	ENSG00000162599	NFIA	1	p31.3	60865259	61462793	0.878464	0.379692	0.8616	FALSE	FALSE
3621	ENSG00000172551	MUCL1	12	q13.2	54830519	54858393	0.878218	0.379826	0.8616	FALSE	FALSE
3622	ENSG00000259803	SLC22A31	16	q24.3	89195761	89201664	0.877821	0.380041	0.8616	FALSE	FALSE
3623	ENSG00000263620	AC129492.3	17	p13.1	8150816	8162975	0.877562	0.380182	0.8616	FALSE	FALSE
3624	ENSG00000172795	DCP2	5	q22.2	112976702	113020970	0.877531	0.380198	0.8616	FALSE	FALSE
3625	ENSG00000186628	FSD2	15	q25.2	82755362	82806070	0.877506	0.380212	0.8616	FALSE	FALSE
3626	ENSG00000134138	MEIS2	15	q14	36889204	37101299	0.876984	0.380496	0.861885	FALSE	FALSE
3627	ENSG00000065000	AP3D1	19	p13.3	2100988	2164468	0.876316	0.380858	0.862079	FALSE	FALSE
3628	ENSG00000136935	GOLGA1	9	q33.3	124878357	124948492	0.87616	0.380943	0.862079	FALSE	FALSE
3629	ENSG00000035499	DEPDC1B	5	q12.1	60596912	60700190	0.875872	0.3811	0.862182	FALSE	FALSE
3630	ENSG00000169230	PRELID1	5	q35.3	177303774	177306959	0.875485	0.38131	0.862439	FALSE	FALSE
3631	ENSG00000167065	DUSP18	22	q12.2	30652051	30667890	0.875465	0.381321	0.862439	FALSE	FALSE
3632	ENSG00000054267	ARID4B	1	q42.3	235131634	235328219	0.875324	0.381398	0.862439	FALSE	FALSE
3633	ENSG00000088926	F11	4	q35.2	186265945	186288806	0.875276	0.381424	0.862439	FALSE	FALSE
3634	ENSG00000176170	SPHK1	17	q25.1	76376584	76387860	0.874941	0.381606	0.862564	FALSE	FALSE
3635	ENSG00000186501	TMEM222	1	p36.11	27322145	27336400	0.874932	0.381611	0.862564	FALSE	FALSE
3636	ENSG00000175175	PPM1E	17	q22	58755869	58985176	0.874635	0.381772	0.862568	FALSE	FALSE
3637	ENSG00000196427	NBPF4	1	p13.3	108223341	108244081	0.874476	0.381859	0.862568	FALSE	FALSE
3638	ENSG00000122566	HNRNPA2B1	7	p15.2	26173057	26201529	0.874349	0.381928	0.862568	FALSE	FALSE
3639	ENSG00000197980	LEKR1	3	q25.31	156825481	157046129	0.873981	0.382129	0.862568	FALSE	FALSE
3640	ENSG00000156234	CXCL13	4	q21.1	77511753	77611834	0.873946	0.382148	0.862568	FALSE	FALSE
3641	ENSG00000138802	SEC24B	4	q25	109433772	109540896	0.873925	0.382159	0.862568	FALSE	FALSE
3642	ENSG00000163485	ADORA1	1	q32.1	203090654	203167405	0.87381	0.382222	0.862568	FALSE	FALSE
3643	ENSG00000106460	TMEM106B	7	p21.3	12211241	12243367	0.873806	0.382224	0.862568	FALSE	FALSE
3644	ENSG00000108798	ABI3	17	q21.32	49210227	49223225	0.873648	0.38231	0.862568	FALSE	FALSE
3645	ENSG00000152078	TMEM56	1	p21.3	95117338	95197607	0.873624	0.382323	0.862568	FALSE	FALSE
3646	ENSG00000186007	LEMD1	1	q32.1	205381378	205457091	0.873184	0.382563	0.862754	FALSE	FALSE
3647	ENSG00000138758	SEPT11	4	q21.1	76949703	77040384	0.872578	0.382893	0.862835	FALSE	FALSE
3648	ENSG00000068784	SRBD1	2	p21	45388680	45612165	0.872536	0.382916	0.862835	FALSE	FALSE
3649	ENSG00000179058	C9orf50	9	q34.11	129612225	129620776	0.872528	0.38292	0.862835	FALSE	FALSE
3650	ENSG00000151012	SLC7A11	4	q28.3	138164097	138242349	0.872329	0.383029	0.862853	FALSE	FALSE
3651	ENSG00000097096	SYDE2	1	p22.3	85156873	85201046	0.871835	0.383298	0.863017	FALSE	FALSE
3652	ENSG00000070371	CLTCL1	22	q11.21	19179473	19291716	0.871297	0.383592	0.863292	FALSE	FALSE
3653	ENSG00000085832	EPS15	1	p32.3	51354263	51519328	0.871055	0.383724	0.863346	FALSE	FALSE
3654	ENSG00000104936	DMPK	19	q13.32	45769717	45782552	0.870654	0.383943	0.863393	FALSE	FALSE
3655	ENSG00000141741	MIEN1	17	q12	39728496	39730787	0.870304	0.384134	0.863393	FALSE	FALSE
3656	ENSG00000143256	PFDN2	1	q23.3	161100556	161118111	0.870251	0.384163	0.863393	FALSE	FALSE
3657	ENSG00000257335	MGAM	7	q34	141907813	142106747	0.870101	0.384245	0.863459	FALSE	FALSE
3658	ENSG00000133874	RNF122	8	p12	33547755	33567125	0.869748	0.384438	0.863655	FALSE	FALSE
3659	ENSG00000148660	CAMK2G	10	q22.2	73812501	73874591	0.86944	0.384606	0.863679	FALSE	FALSE
3660	ENSG00000159208	CIART	1	q21.2	150282543	150287093	0.869344	0.384659	0.863679	FALSE	FALSE
3661	ENSG00000148450	MSRB2	10	p12.2	23095506	23122013	0.869064	0.384812	0.863877	FALSE	FALSE
3662	ENSG00000185070	FLRT2	14	q31.3	85530144	85654426	0.868893	0.384906	0.863877	FALSE	FALSE
3663	ENSG00000205639	MFSD2B	2	p23.3	24010081	24063321	0.868083	0.385349	0.864516	FALSE	FALSE
3664	ENSG00000197056	ZMYM1	1	p34.3	35032172	35115859	0.867821	0.385492	0.864607	FALSE	FALSE
3665	ENSG00000187678	SPRY4	5	q31.3	142310427	142326455	0.867657	0.385582	0.864607	FALSE	FALSE
3666	ENSG00000170946	DNAJC24	11	p13	31369840	31431849	0.867624	0.3856	0.864607	FALSE	FALSE
3667	ENSG00000135838	NPL	1	q25.3	182789293	182830384	0.867213	0.385825	0.864757	FALSE	FALSE
3668	ENSG00000125337	KIF25	6	q27	167996241	168045089	0.866794	0.386055	0.864988	FALSE	FALSE
3669	ENSG00000111142	METAP2	12	q22	95473520	95515839	0.866736	0.386087	0.864988	FALSE	FALSE
3670	ENSG00000198099	ADH4	4	q23	99123657	99157792	0.86652	0.386205	0.865136	FALSE	FALSE
3671	ENSG00000054965	FAM168A	11	q13.4	73400487	73598189	0.866013	0.386483	0.865379	FALSE	FALSE
3672	ENSG00000157911	PEX10	1	p36.32	2403964	2413797	0.865603	0.386708	0.865596	FALSE	FALSE
3673	ENSG00000164199	ADGRV1	5	q14.3	90529344	91164437	0.865283	0.386883	0.865633	FALSE	FALSE
3674	ENSG00000196937	FAM3C	7	q31.31	121348851	121396364	0.865113	0.386977	0.865681	FALSE	FALSE
3675	ENSG00000113749	HRH2	5	q35.2	175658030	175710756	0.864993	0.387043	0.86571	FALSE	FALSE
3676	ENSG00000179046	TRIML2	4	q35.2	188091273	188109603	0.86452	0.387302	0.865966	FALSE	FALSE
3677	ENSG00000170476	MZB1	5	q31.2	139387480	139390081	0.864473	0.387328	0.865966	FALSE	FALSE
3678	ENSG00000242485	MRPL20	1	p36.33	1401908	1407313	0.863922	0.387631	0.866316	FALSE	FALSE
3679	ENSG00000144583	MARCH4	2	q35	216257865	216372027	0.863338	0.387952	0.866477	FALSE	FALSE
3680	ENSG00000163499	CRYBA2	2	q35	218990189	218993421	0.862342	0.388499	0.866477	FALSE	FALSE
3681	ENSG00000135773	CAPN9	1	q42.2	230747384	230802003	0.862234	0.388559	0.866477	FALSE	FALSE
3682	ENSG00000011347	SYT7	11	q12.2	61515313	61581148	0.862099	0.388633	0.866477	FALSE	FALSE
3683	ENSG00000166183	ASPG	14	q32.33	104085679	104115581	0.861946	0.388717	0.866477	FALSE	FALSE
3684	ENSG00000143321	HDGF	1	q23.1	156742107	156766925	0.861834	0.388779	0.866477	FALSE	FALSE
3685	ENSG00000119684	MLH3	14	q24.3	75013764	75051532	0.861832	0.38878	0.866477	FALSE	FALSE
3686	ENSG00000215845	TSTD1	1	q23.3	161037631	161038990	0.861485	0.388971	0.866477	FALSE	FALSE
3687	ENSG00000184635	ZNF93	19	p12	19900913	19963464	0.861097	0.389184	0.866621	FALSE	FALSE
3688	ENSG00000166068	SPRED1	15	q14	38252326	38357249	0.860951	0.389265	0.866621	FALSE	FALSE
3689	ENSG00000148225	WDR31	9	q32	113313222	113340298	0.860671	0.389419	0.866621	FALSE	FALSE
3690	ENSG00000112578	BYSL	6	p21.1	41921188	41933046	0.860626	0.389444	0.866621	FALSE	FALSE
3691	ENSG00000140694	PARN	16	p13.12	14435701	14632728	0.860592	0.389463	0.866621	FALSE	FALSE
3692	ENSG00000151952	TMEM132D	12	q24.33	129071725	129903666	0.860481	0.389524	0.866621	FALSE	FALSE
3693	ENSG00000102554	KLF5	13	q22.1	73054976	73077542	0.859989	0.389795	0.866984	FALSE	FALSE
3694	ENSG00000260851	AC010542.3	16	q21	66469812	66517312	0.859919	0.389834	0.866984	FALSE	FALSE
3695	ENSG00000182606	TRAK1	3	p22.1	42013802	42225889	0.858902	0.390395	0.867459	FALSE	FALSE
3696	ENSG00000102760	RGCC	13	q14.11	41457559	41470882	0.858088	0.390844	0.867459	FALSE	FALSE
3697	ENSG00000064933	PMS1	2	q32.2	189784085	189877629	0.857829	0.390987	0.867459	FALSE	FALSE
3698	ENSG00000179833	SERTAD2	2	p14	64631621	64751005	0.85754	0.391147	0.867459	FALSE	FALSE
3699	ENSG00000099624	ATP5F1D	19	p13.3	1241746	1244826	0.857426	0.39121	0.867459	FALSE	FALSE
3700	ENSG00000158477	CD1A	1	q23.1	158254137	158258269	0.857298	0.39128	0.867459	FALSE	FALSE
3701	ENSG00000126882	FAM78A	9	q34.13	131258076	131276547	0.857131	0.391372	0.867459	FALSE	FALSE
3702	ENSG00000182983	ZNF662	3	p22.1	42905731	42917641	0.856478	0.391733	0.867459	FALSE	FALSE
3703	ENSG00000173557	C2orf70	2	p23.3	26562582	26579532	0.855963	0.392018	0.867459	FALSE	FALSE
3704	ENSG00000186230	ZNF749	19	q13.43	57435329	57445485	0.855919	0.392042	0.867459	FALSE	FALSE
3705	ENSG00000140835	CHST4	16	q22.2	71525233	71538746	0.855622	0.392207	0.867459	FALSE	FALSE
3706	ENSG00000122965	RBM19	12	q24.21	113816738	113966371	0.855615	0.392211	0.867459	FALSE	FALSE
3707	ENSG00000077147	TM9SF3	10	q24.1	96518109	96587452	0.855557	0.392243	0.867459	FALSE	FALSE
3708	ENSG00000241186	TDGF1	3	p21.31	46574534	46582463	0.855385	0.392338	0.867459	FALSE	FALSE
3709	ENSG00000119471	HSDL2	9	q32	112379937	112472410	0.855357	0.392353	0.867459	FALSE	FALSE
3710	ENSG00000144840	RABL3	3	q13.33	120686681	120742993	0.855132	0.392478	0.867459	FALSE	FALSE
3711	ENSG00000184792	OSBP2	22	q12.2	30693782	30907824	0.854892	0.392611	0.867459	FALSE	FALSE
3712	ENSG00000116604	MEF2D	1	q22	156463727	156500828	0.85486	0.392628	0.867459	FALSE	FALSE
3713	ENSG00000260272	AC093525.2	16	p13.3	2496032	2520218	0.854812	0.392655	0.867459	FALSE	FALSE
3714	ENSG00000185298	CCDC137	17	q25.3	81666364	81673904	0.854735	0.392698	0.867459	FALSE	FALSE
3715	ENSG00000162365	CYP4A22	1	p33	47137435	47149741	0.854106	0.393046	0.867524	FALSE	FALSE
3716	ENSG00000137877	SPTBN5	15	q15.1	41848144	41894077	0.854082	0.39306	0.867524	FALSE	FALSE
3717	ENSG00000167088	SNRPD1	18	q11.2	21612267	21633524	0.853777	0.393229	0.867707	FALSE	FALSE
3718	ENSG00000255275	AL080251.1	1	p36.13	18849273	18921121	0.852922	0.393703	0.868212	FALSE	FALSE
3719	ENSG00000203697	CAPN8	1	q41	223538007	223665734	0.852778	0.393783	0.868212	FALSE	FALSE
3720	ENSG00000130997	POLN	4	p16.3	2071918	2242121	0.852757	0.393794	0.868212	FALSE	FALSE
3721	ENSG00000160179	ABCG1	21	q22.3	42199689	42297244	0.852695	0.393829	0.868212	FALSE	FALSE
3722	ENSG00000105229	PIAS4	19	p13.3	4007646	4039386	0.852471	0.393953	0.868212	FALSE	FALSE
3723	ENSG00000171303	KCNK3	2	p23.3	26692690	26733420	0.852369	0.394009	0.868212	FALSE	FALSE
3724	ENSG00000171634	BPTF	17	q24.2	67825524	67984378	0.852092	0.394163	0.868212	FALSE	FALSE
3725	ENSG00000005189	REXO5	16	p12.3	20806429	20849668	0.85164	0.394414	0.868327	FALSE	FALSE
3726	ENSG00000160255	ITGB2	21	q22.3	44885953	44931989	0.851511	0.394486	0.868327	FALSE	FALSE
3727	ENSG00000160014	CALM3	19	q13.32	46601074	46610793	0.851209	0.394653	0.868327	FALSE	FALSE
3728	ENSG00000168701	TMEM208	16	q22.1	67227103	67229278	0.85093	0.394808	0.868327	FALSE	FALSE
3729	ENSG00000163464	CXCR1	2	q35	218162845	218166995	0.850905	0.394822	0.868327	FALSE	FALSE
3730	ENSG00000196655	TRAPPC4	11	q23.3	119018432	119025454	0.850796	0.394883	0.868327	FALSE	FALSE
3731	ENSG00000183569	SERHL2	22	q13.2	42553617	42574382	0.850214	0.395206	0.868327	FALSE	FALSE
3732	ENSG00000134508	CABLES1	18	q11.2	23134564	23260467	0.850181	0.395225	0.868327	FALSE	FALSE
3733	ENSG00000076382	SPAG5	17	q11.2	28577565	28599279	0.850051	0.395297	0.868327	FALSE	FALSE
3734	ENSG00000126231	PROZ	13	q34	113158654	113172383	0.850039	0.395304	0.868327	FALSE	FALSE
3735	ENSG00000173914	RBM4B	11	q13.2	66664998	66677921	0.849995	0.395328	0.868327	FALSE	FALSE
3736	ENSG00000162236	STX5	11	q12.3	62806897	62832088	0.849974	0.39534	0.868327	FALSE	FALSE
3737	ENSG00000173917	HOXB2	17	q21.32	48540894	48544989	0.849918	0.395371	0.868327	FALSE	FALSE
3738	ENSG00000143858	SYT2	1	q32.1	202590596	202710417	0.849874	0.395395	0.868327	FALSE	FALSE
3739	ENSG00000141295	SCRN2	17	q21.32	47837692	47841333	0.849833	0.395418	0.868327	FALSE	FALSE
3740	ENSG00000151967	SCHIP1	3	q25.33	159839861	159897360	0.849741	0.395469	0.868327	FALSE	FALSE
3741	ENSG00000184185	KCNJ12	17	p11.2	21376197	21419872	0.849088	0.395832	0.868443	FALSE	FALSE
3742	ENSG00000090020	SLC9A1	1	p36.11	27098815	27166981	0.848949	0.39591	0.868443	FALSE	FALSE
3743	ENSG00000198909	MAP3K3	17	q23.3	63622415	63696303	0.848666	0.396067	0.868443	FALSE	FALSE
3744	ENSG00000100350	FOXRED2	22	q12.3	36487190	36507101	0.848102	0.396381	0.868443	FALSE	FALSE
3745	ENSG00000163608	NEPRO	3	q13.2	113002440	113019861	0.848076	0.396396	0.868443	FALSE	FALSE
3746	ENSG00000119487	MAPKAP1	9	q33.3	125437393	125707234	0.847984	0.396447	0.868443	FALSE	FALSE
3747	ENSG00000103018	CYB5B	16	q22.1	69424525	69466266	0.847784	0.396558	0.868443	FALSE	FALSE
3748	ENSG00000166452	AKIP1	11	p15.4	8911139	8920084	0.847716	0.396596	0.868443	FALSE	FALSE
3749	ENSG00000113269	RNF130	5	q35.3	179911651	180072118	0.847703	0.396603	0.868443	FALSE	FALSE
3750	ENSG00000184014	DENND5A	11	p15.4	9138825	9265390	0.847635	0.396641	0.868443	FALSE	FALSE
3751	ENSG00000184060	ADAP2	17	q11.2	30906344	30959322	0.847568	0.396679	0.868443	FALSE	FALSE
3752	ENSG00000186297	GABRA5	15	q12	26866363	26949207	0.847552	0.396688	0.868443	FALSE	FALSE
3753	ENSG00000204677	FAM153C	5	q35.3	178006405	178055559	0.847377	0.396785	0.86854	FALSE	FALSE
3754	ENSG00000182255	KCNA4	11	p14.1	30009741	30017023	0.846797	0.397108	0.86895	FALSE	FALSE
3755	ENSG00000153767	GTF2E1	3	q13.33	120742637	120783069	0.846785	0.397115	0.86895	FALSE	FALSE
3756	ENSG00000089169	RPH3A	12	q24.13	112570380	112898881	0.846738	0.397141	0.86895	FALSE	FALSE
3757	ENSG00000162897	FCAMR	1	q32.1	206957965	206970625	0.846237	0.397421	0.869155	FALSE	FALSE
3758	ENSG00000165322	ARHGAP12	10	p11.22	31805404	31928876	0.845761	0.397686	0.869155	FALSE	FALSE
3759	ENSG00000197930	ERO1A	14	q22.1	52639916	52695900	0.845462	0.397853	0.869155	FALSE	FALSE
3760	ENSG00000134030	CTIF	18	q21.1	48539046	48863217	0.84542	0.397877	0.869155	FALSE	FALSE
3761	ENSG00000132716	DCAF8	1	q23.2	160215715	160262531	0.845164	0.398019	0.869155	FALSE	FALSE
3762	ENSG00000176454	LPCAT4	15	q14	34358618	34367278	0.845136	0.398035	0.869155	FALSE	FALSE
3763	ENSG00000197213	ZSCAN5B	19	q13.43	56189570	56197920	0.844814	0.398215	0.869155	FALSE	FALSE
3764	ENSG00000183166	CALN1	7	q11.22	71779491	72447151	0.844594	0.398338	0.869155	FALSE	FALSE
3765	ENSG00000080200	CRYBG3	3	q11.2	97822040	97944963	0.844393	0.39845	0.869155	FALSE	FALSE
3766	ENSG00000203760	CENPW	6	q22.32	126340174	126348875	0.844192	0.398562	0.869155	FALSE	FALSE
3767	ENSG00000148488	ST8SIA6	10	p12.33	17318383	17454330	0.844182	0.398568	0.869155	FALSE	FALSE
3768	ENSG00000139914	FITM1	14	q12	24131275	24132849	0.844077	0.398627	0.869155	FALSE	FALSE
3769	ENSG00000134744	TUT4	1	p32.3	52408282	52553487	0.84402	0.398658	0.869155	FALSE	FALSE
3770	ENSG00000155011	DKK2	4	q25	106921802	107283806	0.843983	0.398679	0.869155	FALSE	FALSE
3771	ENSG00000138663	COPS4	4	q21.22	83034447	83075818	0.843838	0.39876	0.869155	FALSE	FALSE
3772	ENSG00000144136	SLC20A1	2	q14.1	112645857	112663827	0.843051	0.3992	0.869269	FALSE	FALSE
3773	ENSG00000205250	E2F4	16	q22.1	67192169	67198918	0.843022	0.399216	0.869269	FALSE	FALSE
3774	ENSG00000100490	CDKL1	14	q22.1	50329404	50416461	0.842871	0.399301	0.869269	FALSE	FALSE
3775	ENSG00000171307	ZDHHC16	10	q24.1	97446131	97457370	0.842818	0.39933	0.869269	FALSE	FALSE
3776	ENSG00000157193	LRP8	1	p32.3	53242364	53328070	0.842143	0.399708	0.869269	FALSE	FALSE
3777	ENSG00000182585	EPGN	4	q13.3	74308473	74315307	0.842131	0.399714	0.869269	FALSE	FALSE
3778	ENSG00000134709	HOOK1	1	p32.1	59814786	59876378	0.842098	0.399733	0.869269	FALSE	FALSE
3779	ENSG00000032389	EIPR1	2	p25.3	3188925	3377882	0.842077	0.399745	0.869269	FALSE	FALSE
3780	ENSG00000115677	HDLBP	2	q37.3	241227264	241317061	0.841809	0.399895	0.869269	FALSE	FALSE
3781	ENSG00000180210	F2	11	p11.2	46719180	46739506	0.841596	0.400014	0.869269	FALSE	FALSE
3782	ENSG00000258864	AC008575.1	5	q22.2	112827213	112867582	0.841558	0.400035	0.869269	FALSE	FALSE
3783	ENSG00000034677	RNF19A	8	q22.2	100257060	100336218	0.840446	0.400659	0.869269	FALSE	FALSE
3784	ENSG00000167302	TEPSIN	17	q25.3	81228277	81239091	0.840418	0.400674	0.869269	FALSE	FALSE
3785	ENSG00000164134	NAA15	4	q31.1	139301455	139420033	0.840208	0.400792	0.869269	FALSE	FALSE
3786	ENSG00000153201	RANBP2	2	q13	108719481	108785811	0.840049	0.400881	0.869269	FALSE	FALSE
3787	ENSG00000166736	HTR3A	11	q23.2	113974881	113990313	0.839856	0.400989	0.869269	FALSE	FALSE
3788	ENSG00000131848	ZSCAN5A	19	q13.43	56219670	56368383	0.839703	0.401075	0.869269	FALSE	FALSE
3789	ENSG00000120889	TNFRSF10B	8	p21.3	23020133	23069179	0.839377	0.401258	0.869269	FALSE	FALSE
3790	ENSG00000125877	ITPA	20	p13	3208868	3223870	0.83932	0.40129	0.869269	FALSE	FALSE
3791	ENSG00000106105	GARS	7	p14.3	30594681	30634033	0.839269	0.401318	0.869269	FALSE	FALSE
3792	ENSG00000112212	TSPO2	6	p21.1	41042554	41044337	0.838927	0.401511	0.869269	FALSE	FALSE
3793	ENSG00000084073	ZMPSTE24	1	p34.2	40258107	40294184	0.838866	0.401545	0.869269	FALSE	FALSE
3794	ENSG00000101349	PAK5	20	p12.2	9537389	9839041	0.838704	0.401635	0.869269	FALSE	FALSE
3795	ENSG00000139718	SETD1B	12	q24.31	121804180	121832584	0.838625	0.40168	0.869269	FALSE	FALSE
3796	ENSG00000111727	HCFC2	12	q23.3	104064457	104106524	0.838497	0.401751	0.869269	FALSE	FALSE
3797	ENSG00000153485	TMEM251	14	q32.12	93184951	93187089	0.838386	0.401814	0.869269	FALSE	FALSE
3798	ENSG00000154252	GAL3ST2	2	q37.3	241776825	241804208	0.838108	0.40197	0.869269	FALSE	FALSE
3799	ENSG00000163428	LRRC58	3	q13.33	120324509	120349339	0.837992	0.402035	0.869269	FALSE	FALSE
3800	ENSG00000168734	PKIG	20	q13.12	44531785	44624247	0.837954	0.402056	0.869269	FALSE	FALSE
3801	ENSG00000169946	ZFPM2	8	q22.3	104590733	105804532	0.837903	0.402085	0.869269	FALSE	FALSE
3802	ENSG00000121680	PEX16	11	p11.2	45909669	45918812	0.837759	0.402166	0.869269	FALSE	FALSE
3803	ENSG00000179750	APOBEC3B	22	q13.1	38982347	38992804	0.8375	0.402312	0.869269	FALSE	FALSE
3804	ENSG00000231861	OR5K2	3	q11.2	98497604	98498663	0.83737	0.402385	0.869269	FALSE	FALSE
3805	ENSG00000077942	FBLN1	22	q13.31	45502238	45601135	0.837199	0.402481	0.869269	FALSE	FALSE
3806	ENSG00000110446	SLC15A3	11	q12.2	60937084	60952530	0.837178	0.402492	0.869269	FALSE	FALSE
3807	ENSG00000273167	AL359736.1	13	q12.12	23979700	24321031	0.837102	0.402535	0.869269	FALSE	FALSE
3808	ENSG00000185955	C7orf61	7	q22.1	100456615	100464271	0.836928	0.402633	0.869269	FALSE	FALSE
3809	ENSG00000138162	TACC2	10	q26.13	121989174	122254545	0.836291	0.402991	0.869356	FALSE	FALSE
3810	ENSG00000159658	EFCAB14	1	p33	46675159	46719064	0.835891	0.403216	0.869447	FALSE	FALSE
3811	ENSG00000151914	DST	6	p12.1	56457987	56954628	0.835839	0.403246	0.869447	FALSE	FALSE
3812	ENSG00000168010	ATG16L2	11	q13.4	72814308	72843674	0.835318	0.403539	0.869653	FALSE	FALSE
3813	ENSG00000136521	NDUFB5	3	q26.33	179604690	179627647	0.835198	0.403606	0.869653	FALSE	FALSE
3814	ENSG00000136156	ITM2B	13	q14.2	48232612	48270357	0.834846	0.403804	0.869768	FALSE	FALSE
3815	ENSG00000183763	TRAIP	3	p21.31	49828599	49856574	0.83467	0.403903	0.869768	FALSE	FALSE
3816	ENSG00000148356	LRSAM1	9	q33.3	127451486	127503501	0.834612	0.403936	0.869768	FALSE	FALSE
3817	ENSG00000163541	SUCLG1	2	p11.2	84423523	84460045	0.834491	0.404004	0.869768	FALSE	FALSE
3818	ENSG00000139890	REM2	14	q11.2	22883165	22887686	0.834354	0.404082	0.869768	FALSE	FALSE
3819	ENSG00000137218	FRS3	6	p21.1	41770176	41786542	0.83435	0.404084	0.869768	FALSE	FALSE
3820	ENSG00000139329	LUM	12	q21.33	91102629	91111831	0.834219	0.404157	0.869811	FALSE	FALSE
3821	ENSG00000241973	PI4KA	22	q11.21	20707691	20859417	0.833781	0.404404	0.870114	FALSE	FALSE
3822	ENSG00000005102	MEOX1	17	q21.31	43640388	43661954	0.833283	0.404685	0.870376	FALSE	FALSE
3823	ENSG00000109689	STIM2	4	p15.2	26857678	27025381	0.832634	0.405051	0.870683	FALSE	FALSE
3824	ENSG00000100439	ABHD4	14	q11.2	22598237	22613215	0.832481	0.405137	0.870683	FALSE	FALSE
3825	ENSG00000255833	TIFAB	5	q31.1	135444218	135452399	0.832341	0.405216	0.870683	FALSE	FALSE
3826	ENSG00000125779	PANK2	20	p13	3888839	3929882	0.832335	0.40522	0.870683	FALSE	FALSE
3827	ENSG00000185420	SMYD3	1	q44	245749342	246507312	0.831978	0.405421	0.870683	FALSE	FALSE
3828	ENSG00000197497	ZNF665	19	q13.42	53159213	53193386	0.831849	0.405494	0.870683	FALSE	FALSE
3829	ENSG00000167767	KRT80	12	q13.13	52168996	52192000	0.831384	0.405757	0.870683	FALSE	FALSE
3830	ENSG00000172059	KLF11	2	p25.1	10042849	10054836	0.831343	0.40578	0.870683	FALSE	FALSE
3831	ENSG00000181234	TMEM132C	12	q24.32	128267403	128707915	0.8313	0.405804	0.870683	FALSE	FALSE
3832	ENSG00000183160	TMEM119	12	q23.3	108589846	108598320	0.830701	0.406142	0.870868	FALSE	FALSE
3833	ENSG00000269067	ZNF728	19	p12	22975468	23003176	0.830668	0.406161	0.870868	FALSE	FALSE
3834	ENSG00000115109	EPB41L5	2	q14.2	120013005	120179119	0.830292	0.406374	0.870868	FALSE	FALSE
3835	ENSG00000114850	SSR3	3	q25.31	156540140	156555184	0.829851	0.406623	0.871001	FALSE	FALSE
3836	ENSG00000099260	PALMD	1	p21.2	99645943	99694541	0.829234	0.406972	0.871035	FALSE	FALSE
3837	ENSG00000166091	CMTM5	14	q11.2	23376773	23379772	0.829072	0.407064	0.871035	FALSE	FALSE
3838	ENSG00000085741	WNT11	11	q13.5	76186325	76210736	0.828842	0.407194	0.871035	FALSE	FALSE
3839	ENSG00000149480	MTA2	11	q12.3	62593214	62601840	0.828542	0.407364	0.871035	FALSE	FALSE
3840	ENSG00000178171	AMER3	2	q21.1	130755435	130768134	0.828508	0.407383	0.871035	FALSE	FALSE
3841	ENSG00000136051	WASHC4	12	q23.3	105107324	105169134	0.827883	0.407737	0.871335	FALSE	FALSE
3842	ENSG00000172458	IL17D	13	q12.11	20702127	20723098	0.827791	0.407789	0.871335	FALSE	FALSE
3843	ENSG00000196358	NTNG2	9	q34.13	132161676	132244534	0.827503	0.407952	0.871464	FALSE	FALSE
3844	ENSG00000079459	FDFT1	8	p23.1	11795573	11839309	0.827417	0.408001	0.871464	FALSE	FALSE
3845	ENSG00000159433	STARD9	15	q15.2	42575659	42720981	0.827227	0.408109	0.871544	FALSE	FALSE
3846	ENSG00000100600	LGMN	14	q32.12	92703807	92748702	0.827009	0.408232	0.871544	FALSE	FALSE
3847	ENSG00000099910	KLHL22	22	q11.21	20441519	20495883	0.826987	0.408244	0.871544	FALSE	FALSE
3848	ENSG00000176095	IP6K1	3	p21.31	49724294	49786542	0.826867	0.408312	0.871544	FALSE	FALSE
3849	ENSG00000123901	GPR83	11	q21	94377311	94401419	0.826094	0.408751	0.871656	FALSE	FALSE
3850	ENSG00000154124	OTULIN	5	p15.2	14664664	14699711	0.82579	0.408923	0.871656	FALSE	FALSE
3851	ENSG00000121068	TBX2	17	q23.2	61399896	61409466	0.825718	0.408964	0.871656	FALSE	FALSE
3852	ENSG00000153487	ING1	13	q34	110712736	110723339	0.82539	0.40915	0.871656	FALSE	FALSE
3853	ENSG00000145354	CISD2	4	q24	102868974	102892807	0.825355	0.40917	0.871656	FALSE	FALSE
3854	ENSG00000162511	LAPTM5	1	p35.2	30732469	30757820	0.825206	0.409255	0.871656	FALSE	FALSE
3855	ENSG00000082213	C5orf22	5	p13.3	31532266	31555058	0.825109	0.40931	0.871656	FALSE	FALSE
3856	ENSG00000187288	CIDEC	3	p25.3	9866711	9880254	0.824851	0.409456	0.871768	FALSE	FALSE
3857	ENSG00000048740	CELF2	10	p14	10798397	11336675	0.824592	0.409603	0.871768	FALSE	FALSE
3858	ENSG00000172936	MYD88	3	p22.2	38138478	38143022	0.824538	0.409634	0.871768	FALSE	FALSE
3859	ENSG00000174448	STARD6	18	q21.2	54324358	54357964	0.824452	0.409683	0.871768	FALSE	FALSE
3860	ENSG00000198089	SFI1	22	q12.2	31488688	31618586	0.824353	0.409739	0.871768	FALSE	FALSE
3861	ENSG00000107581	EIF3A	10	q26.11	119033670	119080823	0.824168	0.409844	0.871768	FALSE	FALSE
3862	ENSG00000143502	SUSD4	1	q41	223220819	223364202	0.823668	0.410128	0.871768	FALSE	FALSE
3863	ENSG00000107438	PDLIM1	10	q23.33	95237572	95291024	0.823594	0.41017	0.871768	FALSE	FALSE
3864	ENSG00000163293	NIPAL1	4	p12	47914142	48040173	0.823342	0.410314	0.871768	FALSE	FALSE
3865	ENSG00000140374	ETFA	15	q24.3	76215355	76311472	0.822771	0.410638	0.871768	FALSE	FALSE
3866	ENSG00000198513	ATL1	14	q22.1	50532509	50633068	0.822719	0.410668	0.871768	FALSE	FALSE
3867	ENSG00000115091	ACTR3	2	q14.1	113889960	113962596	0.822668	0.410697	0.871768	FALSE	FALSE
3868	ENSG00000010292	NCAPD2	12	p13.31	6493356	6531955	0.822618	0.410725	0.871768	FALSE	FALSE
3869	ENSG00000188958	UTS2B	3	q28	191267168	191330536	0.822534	0.410773	0.871768	FALSE	FALSE
3870	ENSG00000136449	MYCBPAP	17	q21.33	50508384	50531501	0.82252	0.410781	0.871768	FALSE	FALSE
3871	ENSG00000159592	GPBP1L1	1	p34.1	45627304	45688113	0.822379	0.410861	0.871768	FALSE	FALSE
3872	ENSG00000162664	ZNF326	1	p22.2	89995112	90035531	0.821968	0.411095	0.871768	FALSE	FALSE
3873	ENSG00000175489	LRRC25	19	p13.11	18391144	18397617	0.821637	0.411283	0.871768	FALSE	FALSE
3874	ENSG00000011454	RABGAP1	9	q33.2	122940833	123104866	0.821201	0.411532	0.871768	FALSE	FALSE
3875	ENSG00000101265	RASSF2	20	p13	4780023	4823645	0.820944	0.411678	0.871768	FALSE	FALSE
3876	ENSG00000164116	GUCY1A1	4	q32.1	155666711	155732349	0.820903	0.411701	0.871768	FALSE	FALSE
3877	ENSG00000023228	NDUFS1	2	q33.3	206114817	206159603	0.820891	0.411708	0.871768	FALSE	FALSE
3878	ENSG00000165462	PHOX2A	11	q13.4	72239077	72245664	0.820708	0.411813	0.871768	FALSE	FALSE
3879	ENSG00000131323	TRAF3	14	q32.32	102777476	102911500	0.820695	0.41182	0.871768	FALSE	FALSE
3880	ENSG00000166793	YPEL4	11	q12.1	57645087	57649944	0.820294	0.412048	0.871807	FALSE	FALSE
3881	ENSG00000104671	DCTN6	8	p12	30156297	30183640	0.820213	0.412095	0.871807	FALSE	FALSE
3882	ENSG00000039123	MTREX	5	q11.2	55307760	55425581	0.820147	0.412132	0.871807	FALSE	FALSE
3883	ENSG00000163322	ABRAXAS1	4	q21.23	83459517	83523348	0.820145	0.412134	0.871807	FALSE	FALSE
3884	ENSG00000140995	DEF8	16	q24.3	89947925	89968060	0.819713	0.41238	0.871807	FALSE	FALSE
3885	ENSG00000155744	FAM126B	2	q33.1	200973718	201071671	0.81949	0.412507	0.871807	FALSE	FALSE
3886	ENSG00000113712	CSNK1A1	5	q32	149492197	149551552	0.819446	0.412532	0.871807	FALSE	FALSE
3887	ENSG00000177694	NAALADL2	3	q26.31	174438573	175810552	0.819285	0.412624	0.871807	FALSE	FALSE
3888	ENSG00000173166	RAPH1	2	q33.2	203394345	203535410	0.819259	0.412639	0.871807	FALSE	FALSE
3889	ENSG00000177432	NAP1L5	4	q22.1	88695915	88697829	0.819162	0.412694	0.871807	FALSE	FALSE
3890	ENSG00000205220	PSMB10	16	q22.1	67934502	67937087	0.818647	0.412988	0.871807	FALSE	FALSE
3891	ENSG00000151500	THYN1	11	q25	134248279	134253370	0.818608	0.41301	0.871807	FALSE	FALSE
3892	ENSG00000187151	ANGPTL5	11	q22.1	101890674	101916522	0.818559	0.413038	0.871807	FALSE	FALSE
3893	ENSG00000160298	C21orf58	21	q22.3	46300181	46323875	0.818424	0.413115	0.871807	FALSE	FALSE
3894	ENSG00000092621	PHGDH	1	p12	119648411	119744226	0.818236	0.413222	0.871807	FALSE	FALSE
3895	ENSG00000170439	METTL7B	12	q13.2	55681546	55684611	0.817724	0.413515	0.872201	FALSE	FALSE
3896	ENSG00000198331	HYLS1	11	q24.2	125883614	125900648	0.816877	0.413999	0.872488	FALSE	FALSE
3897	ENSG00000157423	HYDIN	16	q22.2	70807378	71230722	0.816765	0.414063	0.872488	FALSE	FALSE
3898	ENSG00000105647	PIK3R2	19	p13.11	18153118	18170540	0.81674	0.414077	0.872488	FALSE	FALSE
3899	ENSG00000163629	PTPN13	4	q21.3	86594315	86815171	0.816376	0.414285	0.872704	FALSE	FALSE
3900	ENSG00000181409	AATK	17	q25.3	81117295	81166077	0.81625	0.414357	0.872742	FALSE	FALSE
3901	ENSG00000182899	RPL35A	3	q29	197949980	197956610	0.815601	0.414728	0.872879	FALSE	FALSE
3902	ENSG00000168412	MTNR1A	4	q35.2	186533655	186555567	0.815443	0.414819	0.872879	FALSE	FALSE
3903	ENSG00000113649	TCERG1	5	q32	146447311	146511961	0.815098	0.415016	0.872879	FALSE	FALSE
3904	ENSG00000144120	TMEM177	2	q14.2	119679167	119686507	0.814787	0.415194	0.872879	FALSE	FALSE
3905	ENSG00000162413	KLHL21	1	p36.31	6590724	6614607	0.814754	0.415213	0.872879	FALSE	FALSE
3906	ENSG00000135452	TSPAN31	12	q14.1	57738013	57750211	0.814249	0.415503	0.87306	FALSE	FALSE
3907	ENSG00000100519	PSMC6	14	q22.1	52707172	52728587	0.814219	0.41552	0.87306	FALSE	FALSE
3908	ENSG00000073910	FRY	13	q13.1	31846713	32299122	0.813945	0.415677	0.873278	FALSE	FALSE
3909	ENSG00000130811	EIF3G	19	p13.2	10115017	10119918	0.813769	0.415778	0.873378	FALSE	FALSE
3910	ENSG00000102893	PHKB	16	q12.1	47461123	47701523	0.813349	0.416018	0.873546	FALSE	FALSE
3911	ENSG00000188580	NKAIN2	6	q22.31	123804141	124825657	0.812502	0.416504	0.874119	FALSE	FALSE
3912	ENSG00000105048	TNNT1	19	q13.42	55132794	55149354	0.812008	0.416787	0.874154	FALSE	FALSE
3913	ENSG00000198556	ZNF789	7	q22.1	99472841	99503650	0.811803	0.416905	0.874186	FALSE	FALSE
3914	ENSG00000183527	PSMG1	21	q22.2	39174769	39183851	0.811479	0.417091	0.874186	FALSE	FALSE
3915	ENSG00000151553	FAM160B1	10	q25.3	114821744	114899832	0.810991	0.417371	0.874186	FALSE	FALSE
3916	ENSG00000176887	SOX11	2	p25.2	5692667	5701385	0.810933	0.417404	0.874186	FALSE	FALSE
3917	ENSG00000107281	NPDC1	9	q34.3	137039470	137046203	0.810711	0.417532	0.874186	FALSE	FALSE
3918	ENSG00000112667	DNPH1	6	p21.1	43225629	43229484	0.81065	0.417567	0.874186	FALSE	FALSE
3919	ENSG00000006451	RALA	7	p14.1	39623483	39708124	0.810625	0.417581	0.874186	FALSE	FALSE
3920	ENSG00000115257	PCSK4	19	p13.3	1481428	1490752	0.810589	0.417602	0.874186	FALSE	FALSE
3921	ENSG00000132912	DCTN4	5	q33.1	150708440	150759109	0.810329	0.417751	0.874386	FALSE	FALSE
3922	ENSG00000137221	TJAP1	6	p21.1	43477523	43506556	0.80918	0.418412	0.875173	FALSE	FALSE
3923	ENSG00000102977	ACD	16	q22.1	67657512	67660815	0.80879	0.418636	0.875233	FALSE	FALSE
3924	ENSG00000164946	FREM1	9	p22.3	14734666	14910995	0.808265	0.418938	0.875381	FALSE	FALSE
3925	ENSG00000110721	CHKA	11	q13.2	68052859	68121444	0.808203	0.418974	0.875381	FALSE	FALSE
3926	ENSG00000151276	MAGI1	3	p14.1	65353525	66038834	0.807816	0.419197	0.875589	FALSE	FALSE
3927	ENSG00000110422	HIPK3	11	p13	33256672	33357023	0.807703	0.419262	0.875589	FALSE	FALSE
3928	ENSG00000185344	ATP6V0A2	12	q24.31	123712318	123761755	0.807659	0.419287	0.875589	FALSE	FALSE
3929	ENSG00000141404	GNAL	18	p11.21	11688956	11885685	0.807015	0.419658	0.875864	FALSE	FALSE
3930	ENSG00000172869	DMXL1	5	q23.1	119037772	119249138	0.806855	0.41975	0.875864	FALSE	FALSE
3931	ENSG00000107020	PLGRKT	9	p24.1	5357973	5437878	0.805836	0.420338	0.876031	FALSE	FALSE
3932	ENSG00000204682	CASC10	10	p12.31	21492658	21497262	0.805612	0.420467	0.876031	FALSE	FALSE
3933	ENSG00000223609	HBD	11	p15.4	5232678	5243657	0.80557	0.420491	0.876031	FALSE	FALSE
3934	ENSG00000142875	PRKACB	1	p31.1	84078062	84238498	0.805366	0.420609	0.876031	FALSE	FALSE
3935	ENSG00000154114	TBCEL	11	q23.3	121024072	121090775	0.805132	0.420743	0.876031	FALSE	FALSE
3936	ENSG00000140836	ZFHX3	16	q22.3	72782885	73891871	0.805028	0.420804	0.876031	FALSE	FALSE
3937	ENSG00000109618	SEPSECS	4	p15.2	25120014	25160442	0.805003	0.420818	0.876031	FALSE	FALSE
3938	ENSG00000186432	KPNA4	3	q25.33	160494995	160565588	0.804789	0.420941	0.876031	FALSE	FALSE
3939	ENSG00000172239	PAIP1	5	p12	43526267	43557758	0.804538	0.421086	0.876031	FALSE	FALSE
3940	ENSG00000175416	CLTB	5	q35.2	176392455	176416569	0.804513	0.421101	0.876031	FALSE	FALSE
3941	ENSG00000110987	BCL7A	12	q24.31	122019422	122062044	0.804401	0.421165	0.876041	FALSE	FALSE
3942	ENSG00000185483	ROR1	1	p31.3	63774022	64181498	0.804268	0.421242	0.876041	FALSE	FALSE
3943	ENSG00000123091	RNF11	1	p32.3	51236271	51273455	0.803587	0.421635	0.876196	FALSE	FALSE
3944	ENSG00000170653	ATF7	12	q13.13	53507856	53626410	0.803544	0.421661	0.876196	FALSE	FALSE
3945	ENSG00000198369	SPRED2	2	p14	65310851	65432637	0.803008	0.42197	0.876453	FALSE	FALSE
3946	ENSG00000010219	DYRK4	12	p13.32	4562204	4615302	0.802961	0.421997	0.876453	FALSE	FALSE
3947	ENSG00000213185	FAM24B	10	q26.13	122849078	122879641	0.802824	0.422077	0.876453	FALSE	FALSE
3948	ENSG00000111145	ELK3	12	q23.1	96194382	96269835	0.802161	0.42246	0.876453	FALSE	FALSE
3949	ENSG00000139800	ZIC5	13	q32.3	99962964	99971909	0.802158	0.422461	0.876453	FALSE	FALSE
3950	ENSG00000101365	IDH3B	20	p13	2658395	2664219	0.801941	0.422587	0.876453	FALSE	FALSE
3951	ENSG00000182149	IST1	16	q22.2	71845996	71931199	0.80167	0.422744	0.876453	FALSE	FALSE
3952	ENSG00000011052	NME1-NME2	17	q21.33	51153590	51171744	0.801449	0.422872	0.876453	FALSE	FALSE
3953	ENSG00000136802	LRRC8A	9	q34.11	128882112	128918039	0.801064	0.423095	0.876453	FALSE	FALSE
3954	ENSG00000219435	CATSPERZ	11	q13.1	64300391	64304770	0.801055	0.4231	0.876453	FALSE	FALSE
3955	ENSG00000256053	APOPT1	14	q32.33	103562962	103607523	0.800903	0.423188	0.876453	FALSE	FALSE
3956	ENSG00000085872	CHERP	19	p13.11	16517889	16542530	0.800245	0.423569	0.876597	FALSE	FALSE
3957	ENSG00000125846	ZNF133	20	p11.23	18288283	18316996	0.800186	0.423603	0.876597	FALSE	FALSE
3958	ENSG00000174444	RPL4	15	q22.31	66498015	66524532	0.80011	0.423647	0.876597	FALSE	FALSE
3959	ENSG00000066926	FECH	18	q21.31	57548283	57586772	0.800094	0.423656	0.876597	FALSE	FALSE
3960	ENSG00000267552	AC093227.2	19	q13.12	37689865	37719188	0.800064	0.423673	0.876597	FALSE	FALSE
3961	ENSG00000188931	CFAP126	1	q23.3	161364731	161367874	0.799696	0.423887	0.876674	FALSE	FALSE
3962	ENSG00000090238	YPEL3	16	p11.2	30092314	30096915	0.799527	0.423985	0.876674	FALSE	FALSE
3963	ENSG00000143224	PPOX	1	q23.3	161166410	161178013	0.799446	0.424032	0.876674	FALSE	FALSE
3964	ENSG00000113504	SLC12A7	5	p15.33	1050376	1112035	0.798492	0.424585	0.877056	FALSE	FALSE
3965	ENSG00000258465	AL139011.2	1	q23.2	160216800	160285130	0.798202	0.424753	0.877056	FALSE	FALSE
3966	ENSG00000163602	RYBP	3	p13	72371825	72446621	0.798071	0.424829	0.877056	FALSE	FALSE
3967	ENSG00000234719	NPIPB2	16	p13.13	11927373	11976643	0.79798	0.424882	0.877056	FALSE	FALSE
3968	ENSG00000011304	PTBP1	19	p13.3	797075	812327	0.797709	0.425039	0.877056	FALSE	FALSE
3969	ENSG00000178896	EXOSC4	8	q24.3	144078626	144080647	0.797522	0.425148	0.877056	FALSE	FALSE
3970	ENSG00000116132	PRRX1	1	q24.2	170662728	170739419	0.797497	0.425162	0.877056	FALSE	FALSE
3971	ENSG00000186866	POFUT2	21	q22.3	45263928	45287898	0.797477	0.425174	0.877056	FALSE	FALSE
3972	ENSG00000213889	PPM1N	19	q13.32	45488777	45502510	0.796832	0.425549	0.877377	FALSE	FALSE
3973	ENSG00000158321	AUTS2	7	q11.22	69598296	70793495	0.796101	0.425973	0.877685	FALSE	FALSE
3974	ENSG00000180209	MYLPF	16	p11.2	30370934	30377991	0.795896	0.426092	0.877685	FALSE	FALSE
3975	ENSG00000185305	ARL15	5	q11.2	53883945	54310582	0.795683	0.426217	0.877685	FALSE	FALSE
3976	ENSG00000038427	VCAN	5	q14.2	83471465	83582303	0.795639	0.426242	0.877685	FALSE	FALSE
3977	ENSG00000222011	FAM185A	7	q22.1	102748971	102809225	0.795611	0.426258	0.877685	FALSE	FALSE
3978	ENSG00000140153	WDR20	14	q32.31	102139503	102224847	0.795217	0.426487	0.877876	FALSE	FALSE
3979	ENSG00000075292	ZNF638	2	p13.3	71276561	71435069	0.794285	0.42703	0.878394	FALSE	FALSE
3980	ENSG00000140986	RPL3L	16	p13.3	1943974	1957606	0.793896	0.427256	0.878494	FALSE	FALSE
3981	ENSG00000149016	TUT1	11	q12.3	62575045	62592177	0.793335	0.427583	0.878505	FALSE	FALSE
3982	ENSG00000196431	CRYBA4	22	q12.1	26621964	26630672	0.793057	0.427744	0.878505	FALSE	FALSE
3983	ENSG00000172113	NME6	3	p21.31	48290722	48301685	0.792976	0.427792	0.878505	FALSE	FALSE
3984	ENSG00000172724	CCL19	9	p13.3	34689567	34691277	0.792667	0.427972	0.878505	FALSE	FALSE
3985	ENSG00000100427	MLC1	22	q13.33	50059391	50085902	0.792294	0.428189	0.878675	FALSE	FALSE
3986	ENSG00000182810	DDX28	16	q22.1	68021274	68023442	0.792053	0.42833	0.878675	FALSE	FALSE
3987	ENSG00000204950	LRRC10B	11	q12.2	61508800	61511018	0.792012	0.428353	0.878675	FALSE	FALSE
3988	ENSG00000105696	TMEM59L	19	p13.11	18607430	18621039	0.79196	0.428384	0.878675	FALSE	FALSE
3989	ENSG00000173744	AGFG1	2	q36.3	227472152	227561214	0.791881	0.42843	0.878675	FALSE	FALSE
3990	ENSG00000138615	CILP	15	q22.31	65194758	65211488	0.791252	0.428797	0.878683	FALSE	FALSE
3991	ENSG00000139645	ANKRD52	12	q13.3	56237807	56258391	0.791226	0.428812	0.878683	FALSE	FALSE
3992	ENSG00000254535	PABPC4L	4	q28.3	134196333	134201748	0.791032	0.428925	0.878683	FALSE	FALSE
3993	ENSG00000206561	COLQ	3	p25.1	15450133	15521751	0.791013	0.428937	0.878683	FALSE	FALSE
3994	ENSG00000178971	CTC1	17	p13.1	8224821	8248095	0.790708	0.429114	0.878683	FALSE	FALSE
3995	ENSG00000065485	PDIA5	3	q21.1	123067062	123225227	0.790555	0.429204	0.878683	FALSE	FALSE
3996	ENSG00000065457	ADAT1	16	q23.1	75596981	75623300	0.790475	0.42925	0.878683	FALSE	FALSE
3997	ENSG00000106483	SFRP4	7	p14.1	37905932	38025695	0.790011	0.429521	0.878726	FALSE	FALSE
3998	ENSG00000066230	SLC9A3	5	p15.33	470458	524332	0.789959	0.429551	0.878726	FALSE	FALSE
3999	ENSG00000176014	TUBB6	18	p11.21	12307669	12344320	0.789355	0.429904	0.87895	FALSE	FALSE
4000	ENSG00000166579	NDEL1	17	p13.1	8413131	8490411	0.789058	0.430078	0.878977	FALSE	FALSE
4001	ENSG00000184221	OLIG1	21	q22.11	33070144	33072420	0.788808	0.430224	0.879085	FALSE	FALSE
4002	ENSG00000149571	KIRREL3	11	q24.2	126423359	127003460	0.788263	0.430543	0.879085	FALSE	FALSE
4003	ENSG00000172209	GPR22	7	q22.3	107470018	107475659	0.788216	0.43057	0.879085	FALSE	FALSE
4004	ENSG00000142102	PGGHG	11	p15.5	289135	296107	0.78793	0.430737	0.879118	FALSE	FALSE
4005	ENSG00000104805	NUCB1	19	q13.33	48900050	48923372	0.787577	0.430944	0.8792	FALSE	FALSE
4006	ENSG00000170558	CDH2	18	q12.1	27950966	28177446	0.787521	0.430977	0.8792	FALSE	FALSE
4007	ENSG00000163689	C3orf67	3	p14.2	58717365	59050084	0.787422	0.431035	0.8792	FALSE	FALSE
4008	ENSG00000100196	KDELR3	22	q13.1	38468062	38483447	0.787153	0.431192	0.8792	FALSE	FALSE
4009	ENSG00000069329	VPS35	16	q11.2	46656132	46689518	0.787115	0.431214	0.8792	FALSE	FALSE
4010	ENSG00000118298	CA14	1	q21.2	150257159	150265078	0.786957	0.431307	0.8792	FALSE	FALSE
4011	ENSG00000019485	PRDM11	11	p11.2	45095806	45235110	0.786871	0.431358	0.8792	FALSE	FALSE
4012	ENSG00000115947	ORC4	2	q23.1	147930397	148021604	0.786852	0.431368	0.8792	FALSE	FALSE
4013	ENSG00000106069	CHN2	7	p14.3	29146569	29514328	0.786763	0.431421	0.8792	FALSE	FALSE
4014	ENSG00000162736	NCSTN	1	q23.2	160343272	160358952	0.786583	0.431526	0.879304	FALSE	FALSE
4015	ENSG00000089060	SLC8B1	12	q24.13	113298759	113359493	0.785964	0.431889	0.879497	FALSE	FALSE
4016	ENSG00000260836	AC245033.1	15	q25.2	82536788	82573194	0.78551	0.432154	0.879671	FALSE	FALSE
4017	ENSG00000257921	AC025165.3	12	q14.1	57773028	57787046	0.785452	0.432189	0.879671	FALSE	FALSE
4018	ENSG00000163501	IHH	2	q35	219054420	219060467	0.784661	0.432652	0.879827	FALSE	FALSE
4019	ENSG00000178732	GP5	3	q29	194394821	194398354	0.784522	0.432734	0.879827	FALSE	FALSE
4020	ENSG00000167105	TMEM92	17	q21.33	50271406	50281485	0.784414	0.432797	0.879827	FALSE	FALSE
4021	ENSG00000104635	SLC39A14	8	p21.3	22367249	22434129	0.784404	0.432803	0.879827	FALSE	FALSE
4022	ENSG00000116350	SRSF4	1	p35.3	29147743	29181987	0.784374	0.43282	0.879827	FALSE	FALSE
4023	ENSG00000099995	SF3A1	22	q12.2	30331988	30356947	0.784277	0.432877	0.879827	FALSE	FALSE
4024	ENSG00000103888	CEMIP	15	q25.1	80779343	80951776	0.784126	0.432966	0.879827	FALSE	FALSE
4025	ENSG00000162616	DNAJB4	1	p31.1	77979175	78017964	0.783996	0.433043	0.879827	FALSE	FALSE
4026	ENSG00000132965	ALOX5AP	13	q12.3	30713478	30764426	0.783948	0.433071	0.879827	FALSE	FALSE
4027	ENSG00000110200	ANAPC15	11	q13.4	72106378	72112780	0.783167	0.433529	0.880188	FALSE	FALSE
4028	ENSG00000112406	HECA	6	q24.1	139135112	139180802	0.783062	0.433591	0.880188	FALSE	FALSE
4029	ENSG00000072736	NFATC3	16	q22.1	68084751	68229259	0.782625	0.433847	0.880314	FALSE	FALSE
4030	ENSG00000114491	UMPS	3	q21.2	124730366	124749273	0.782386	0.433988	0.88049	FALSE	FALSE
4031	ENSG00000148346	LCN2	9	q34.11	128149071	128153455	0.782055	0.434182	0.880601	FALSE	FALSE
4032	ENSG00000159496	RGL4	22	q11.23	23688136	23699176	0.78144	0.434543	0.880645	FALSE	FALSE
4033	ENSG00000161642	ZNF385A	12	q13.13	54369133	54391298	0.781427	0.434552	0.880645	FALSE	FALSE
4034	ENSG00000010256	UQCRC1	3	p21.31	48599002	48610976	0.781241	0.434661	0.880645	FALSE	FALSE
4035	ENSG00000185340	GAS2L1	22	q12.2	29306582	29312785	0.780838	0.434898	0.880645	FALSE	FALSE
4036	ENSG00000114796	KLHL24	3	q27.1	183635568	183684477	0.779502	0.435684	0.880941	FALSE	FALSE
4037	ENSG00000183161	FANCF	11	p14.3	22622890	22625841	0.779172	0.435879	0.880941	FALSE	FALSE
4038	ENSG00000171320	ESCO2	8	p21.1	27771949	27812640	0.778867	0.436058	0.880941	FALSE	FALSE
4039	ENSG00000165244	ZNF367	9	q22.32	96385941	96418329	0.778857	0.436064	0.880941	FALSE	FALSE
4040	ENSG00000161509	GRIN2C	17	q25.1	74842023	74861504	0.778576	0.43623	0.881018	FALSE	FALSE
4041	ENSG00000100644	HIF1A	14	q23.2	61695513	61748259	0.778491	0.43628	0.881018	FALSE	FALSE
4042	ENSG00000184900	SUMO3	21	q22.3	44805617	44818779	0.778312	0.436385	0.881018	FALSE	FALSE
4043	ENSG00000165732	DDX21	10	q22.1	68956128	68985073	0.77827	0.43641	0.881018	FALSE	FALSE
4044	ENSG00000153774	CFDP1	16	q23.1	75293698	75433485	0.777843	0.436662	0.881332	FALSE	FALSE
4045	ENSG00000160307	S100B	21	q22.3	46598962	46605208	0.777404	0.436921	0.88164	FALSE	FALSE
4046	ENSG00000165392	WRN	8	p12	31033801	31173769	0.777272	0.436999	0.881688	FALSE	FALSE
4047	ENSG00000110955	ATP5F1B	12	q13.3	56638175	56646068	0.776648	0.437367	0.882102	FALSE	FALSE
4048	ENSG00000171217	CLDN20	6	q25.3	155264013	155276548	0.776633	0.437375	0.882102	FALSE	FALSE
4049	ENSG00000166265	CYYR1	21	q21.3	26466209	26573284	0.776514	0.437446	0.882102	FALSE	FALSE
4050	ENSG00000100234	TIMP3	22	q12.3	32801701	32863043	0.776216	0.437621	0.882102	FALSE	FALSE
4051	ENSG00000121101	TEX14	17	q22	58556678	58692055	0.77599	0.437755	0.882102	FALSE	FALSE
4052	ENSG00000138964	PARVG	22	q13.31	44172956	44219533	0.775908	0.437803	0.882102	FALSE	FALSE
4053	ENSG00000198429	ZNF69	19	p13.2	11887784	11914329	0.775808	0.437862	0.882102	FALSE	FALSE
4054	ENSG00000150457	LATS2	13	q12.11	20973032	21061547	0.775783	0.437877	0.882102	FALSE	FALSE
4055	ENSG00000115592	PRKAG3	2	q35	218822383	218832086	0.775739	0.437903	0.882102	FALSE	FALSE
4056	ENSG00000176261	ZBTB8OS	1	p35.1	32600172	32650903	0.775569	0.438003	0.882102	FALSE	FALSE
4057	ENSG00000065882	TBC1D1	4	p14	37891087	38139175	0.775334	0.438142	0.882102	FALSE	FALSE
4058	ENSG00000127191	TRAF2	9	q34.3	136881912	136926607	0.775248	0.438193	0.882102	FALSE	FALSE
4059	ENSG00000065978	YBX1	1	p34.2	42682427	42702349	0.775165	0.438242	0.882102	FALSE	FALSE
4060	ENSG00000168314	MOBP	3	p22.1	39467198	39529479	0.775101	0.43828	0.882102	FALSE	FALSE
4061	ENSG00000130165	ELOF1	19	p13.2	11551147	11559236	0.774328	0.438737	0.882697	FALSE	FALSE
4062	ENSG00000143355	LHX9	1	q31.3	197911902	197935478	0.774005	0.438928	0.882874	FALSE	FALSE
4063	ENSG00000188782	CATSPER4	1	p36.11	26190561	26202968	0.773616	0.439158	0.882985	FALSE	FALSE
4064	ENSG00000236699	ARHGEF38	4	q24	105552620	105708093	0.7736	0.439167	0.882985	FALSE	FALSE
4065	ENSG00000174437	ATP2A2	12	q24.11	110280756	110351093	0.773389	0.439292	0.882993	FALSE	FALSE
4066	ENSG00000026559	KCNG1	20	q13.13	51003656	51023129	0.77294	0.439558	0.883156	FALSE	FALSE
4067	ENSG00000042753	AP2S1	19	q13.32	46838136	46850992	0.772772	0.439657	0.883248	FALSE	FALSE
4068	ENSG00000172296	SPTLC3	20	p12.1	13008979	13169103	0.772506	0.439815	0.883443	FALSE	FALSE
4069	ENSG00000122565	CBX3	7	p15.2	26201162	26213356	0.772256	0.439963	0.883443	FALSE	FALSE
4070	ENSG00000084628	NKAIN1	1	p35.2	31179745	31239554	0.77209	0.440061	0.883443	FALSE	FALSE
4071	ENSG00000152804	HHEX	10	q23.33	92689951	92695646	0.772062	0.440078	0.883443	FALSE	FALSE
4072	ENSG00000025156	HSF2	6	q22.31	122399546	122433119	0.771678	0.440305	0.883502	FALSE	FALSE
4073	ENSG00000268643	AC006486.1	19	q13.2	42234583	42255132	0.771667	0.440312	0.883502	FALSE	FALSE
4074	ENSG00000142233	NTN5	19	q13.33	48661407	48673081	0.771648	0.440323	0.883502	FALSE	FALSE
4075	ENSG00000170289	CNGB3	8	q21.3	86553977	86743675	0.771379	0.440482	0.883713	FALSE	FALSE
4076	ENSG00000213516	RBMXL1	1	p22.2	88979456	88992960	0.77118	0.4406	0.883731	FALSE	FALSE
4077	ENSG00000256269	HMBS	11	q23.3	119084866	119093549	0.77096	0.440731	0.883731	FALSE	FALSE
4078	ENSG00000141298	SSH2	17	q11.2	29625938	29930276	0.77091	0.44076	0.883731	FALSE	FALSE
4079	ENSG00000107018	RLN1	9	p24.1	5334969	5339873	0.770454	0.441031	0.883813	FALSE	FALSE
4080	ENSG00000162961	DPY30	2	p22.3	31867809	32039812	0.770137	0.441218	0.883813	FALSE	FALSE
4081	ENSG00000198939	ZFP2	5	q35.3	178895894	178933212	0.769917	0.441349	0.883813	FALSE	FALSE
4082	ENSG00000113211	PCDHB6	5	q31.3	141150022	141153287	0.769655	0.441505	0.883813	FALSE	FALSE
4083	ENSG00000112706	IMPG1	6	q14.1	75921115	76072678	0.769519	0.441585	0.883813	FALSE	FALSE
4084	ENSG00000090013	BLVRB	19	q13.2	40447765	40465840	0.769433	0.441637	0.883813	FALSE	FALSE
4085	ENSG00000143365	RORC	1	q21.3	151806071	151831872	0.769395	0.441659	0.883813	FALSE	FALSE
4086	ENSG00000160181	TFF2	21	q22.3	42346357	42351128	0.769295	0.441718	0.883813	FALSE	FALSE
4087	ENSG00000169885	CALML6	1	p36.33	1914827	1917296	0.769221	0.441762	0.883813	FALSE	FALSE
4088	ENSG00000130810	PPAN	19	p13.2	10106289	10111634	0.769212	0.441767	0.883813	FALSE	FALSE
4089	ENSG00000113845	TIMMDC1	3	q13.33	119498532	119525090	0.769008	0.441889	0.883813	FALSE	FALSE
4090	ENSG00000119402	FBXW2	9	q33.2	120751978	120793412	0.76888	0.441965	0.883813	FALSE	FALSE
4091	ENSG00000155099	PIP4P2	8	q21.3	90993796	91041064	0.768842	0.441987	0.883813	FALSE	FALSE
4092	ENSG00000115365	LANCL1	2	q34	210431249	210477652	0.768308	0.442304	0.884039	FALSE	FALSE
4093	ENSG00000100567	PSMA3	14	q23.1	58244831	58272012	0.76801	0.442481	0.884039	FALSE	FALSE
4094	ENSG00000196189	SEMA4A	1	q22	156147366	156177752	0.76792	0.442535	0.884039	FALSE	FALSE
4095	ENSG00000196792	STRN3	14	q12	30893799	31026401	0.767887	0.442554	0.884039	FALSE	FALSE
4096	ENSG00000106588	PSMA2	7	p14.1	42916857	42932223	0.767803	0.442604	0.884039	FALSE	FALSE
4097	ENSG00000158201	ABHD3	18	q11.2	21650897	21704805	0.767779	0.442619	0.884039	FALSE	FALSE
4098	ENSG00000175213	ZNF408	11	p11.2	46700818	46705912	0.767727	0.442649	0.884039	FALSE	FALSE
4099	ENSG00000132275	RRP8	11	p15.4	6595075	6603620	0.767424	0.442829	0.884039	FALSE	FALSE
4100	ENSG00000139438	FAM222A	12	q24.11	109714228	109770507	0.767242	0.442937	0.884039	FALSE	FALSE
4101	ENSG00000196544	BORCS6	17	p13.1	8188333	8190907	0.767081	0.443033	0.884039	FALSE	FALSE
4102	ENSG00000127527	EPS15L1	19	p13.11	16355239	16472085	0.767014	0.443073	0.884039	FALSE	FALSE
4103	ENSG00000137692	DCUN1D5	11	q22.3	103062076	103092215	0.766868	0.44316	0.884039	FALSE	FALSE
4104	ENSG00000165985	C1QL3	10	p13	16513743	16522005	0.766856	0.443167	0.884039	FALSE	FALSE
4105	ENSG00000165802	NSMF	9	q34.3	137447573	137459334	0.766849	0.443171	0.884039	FALSE	FALSE
4106	ENSG00000170855	TRIAP1	12	q24.31	120443961	120446412	0.766337	0.443476	0.884187	FALSE	FALSE
4107	ENSG00000140368	PSTPIP1	15	q24.3	76993359	77037332	0.765733	0.443835	0.884187	FALSE	FALSE
4108	ENSG00000113083	LOX	5	q23.1	122063195	122078360	0.765695	0.443858	0.884187	FALSE	FALSE
4109	ENSG00000111837	MAK	6	p24.2	10762723	10838555	0.765387	0.444041	0.884187	FALSE	FALSE
4110	ENSG00000070814	TCOF1	5	q32	150357629	150400308	0.765365	0.444054	0.884187	FALSE	FALSE
4111	ENSG00000163380	LMOD3	3	p14.1	69106872	69123032	0.76536	0.444057	0.884187	FALSE	FALSE
4112	ENSG00000139174	PRICKLE1	12	q12	42456757	42590355	0.765341	0.444068	0.884187	FALSE	FALSE
4113	ENSG00000110079	MS4A4A	11	q12.2	60185702	60317944	0.764959	0.444296	0.884187	FALSE	FALSE
4114	ENSG00000100147	CCDC134	22	q13.2	41800679	41826299	0.764862	0.444354	0.884187	FALSE	FALSE
4115	ENSG00000102898	NUTF2	16	q22.1	67846732	67872567	0.764845	0.444364	0.884187	FALSE	FALSE
4116	ENSG00000138002	IFT172	2	p23.3	27444371	27489789	0.764823	0.444377	0.884187	FALSE	FALSE
4117	ENSG00000181804	SLC9A9	3	q24	143265222	143848531	0.76479	0.444396	0.884187	FALSE	FALSE
4118	ENSG00000101280	ANGPT4	20	p13	869899	916317	0.764047	0.444839	0.884187	FALSE	FALSE
4119	ENSG00000129744	ART1	11	p15.4	3645128	3664416	0.763995	0.44487	0.884187	FALSE	FALSE
4120	ENSG00000181061	HIGD1A	3	p22.1	42784298	42804531	0.763979	0.44488	0.884187	FALSE	FALSE
4121	ENSG00000103740	ACSBG1	15	q25.1	78167468	78245688	0.763786	0.444994	0.884187	FALSE	FALSE
4122	ENSG00000100416	TRMU	22	q13.31	46330875	46357340	0.76367	0.445064	0.884187	FALSE	FALSE
4123	ENSG00000154721	JAM2	21	q21.3	25639272	25717562	0.763597	0.445107	0.884187	FALSE	FALSE
4124	ENSG00000118640	VAMP8	2	p11.2	85561562	85582031	0.7635	0.445165	0.884187	FALSE	FALSE
4125	ENSG00000084710	EFR3B	2	p23.3	25042130	25159137	0.763492	0.44517	0.884187	FALSE	FALSE
4126	ENSG00000101457	DNTTIP1	20	q13.12	45791937	45811427	0.763406	0.445221	0.884187	FALSE	FALSE
4127	ENSG00000180113	TDRD6	6	p12.3	46687875	46704319	0.76337	0.445243	0.884187	FALSE	FALSE
4128	ENSG00000146376	ARHGAP18	6	q22.33	129576132	129710225	0.76336	0.445249	0.884187	FALSE	FALSE
4129	ENSG00000273088	AL713999.1	1	q22	155169409	155187272	0.763269	0.445303	0.884188	FALSE	FALSE
4130	ENSG00000182168	UNC5C	4	q22.3	95162504	95549206	0.76285	0.445553	0.884277	FALSE	FALSE
4131	ENSG00000134077	THUMPD3	3	p25.3	9362842	9386791	0.762425	0.445807	0.884471	FALSE	FALSE
4132	ENSG00000168826	ZBTB49	4	p16.3	4290251	4321786	0.761685	0.446248	0.88451	FALSE	FALSE
4133	ENSG00000175470	PPP2R2D	10	q26.3	131900644	131959834	0.761527	0.446342	0.88451	FALSE	FALSE
4134	ENSG00000171103	TRMT61B	2	p23.2	28849821	28870301	0.761334	0.446458	0.88451	FALSE	FALSE
4135	ENSG00000251201	TMED7-TICAM2	5	q22.3	115578642	115626161	0.761222	0.446525	0.88451	FALSE	FALSE
4136	ENSG00000129657	SEC14L1	17	q25.2	77088749	77217101	0.761079	0.44661	0.884532	FALSE	FALSE
4137	ENSG00000136153	LMO7	13	q22.2	75620434	75859870	0.760703	0.446834	0.884855	FALSE	FALSE
4138	ENSG00000072756	TRNT1	3	p26.2	3126916	3150879	0.760308	0.447071	0.884937	FALSE	FALSE
4139	ENSG00000172172	MRPL13	8	q24.12	120380761	120445402	0.759751	0.447403	0.884937	FALSE	FALSE
4140	ENSG00000255524	NPIPB8	16	p11.2	28637654	28658682	0.759642	0.447469	0.884937	FALSE	FALSE
4141	ENSG00000176769	TCERG1L	10	q26.3	131092391	131311721	0.759359	0.447638	0.884937	FALSE	FALSE
4142	ENSG00000255508	AP002990.1	11	q12.3	62559603	62591531	0.75932	0.447661	0.884937	FALSE	FALSE
4143	ENSG00000075151	EIF4G3	1	p36.12	20806292	21176888	0.759129	0.447775	0.884937	FALSE	FALSE
4144	ENSG00000103495	MAZ	16	p11.2	29806106	29811164	0.759016	0.447843	0.884937	FALSE	FALSE
4145	ENSG00000205502	C2CD4B	15	q22.2	62163535	62165283	0.758967	0.447872	0.884937	FALSE	FALSE
4146	ENSG00000197713	RPE	2	q34	210002565	210022259	0.758864	0.447934	0.884937	FALSE	FALSE
4147	ENSG00000138018	SELENOI	2	p23.3	26308547	26395891	0.758144	0.448365	0.885255	FALSE	FALSE
4148	ENSG00000105197	TIMM50	19	q13.2	39480412	39493785	0.758132	0.448372	0.885255	FALSE	FALSE
4149	ENSG00000245680	ZNF585B	19	q13.12	37181579	37218153	0.758121	0.448379	0.885255	FALSE	FALSE
4150	ENSG00000125454	SLC25A19	17	q25.1	75272981	75289510	0.757158	0.448955	0.886023	FALSE	FALSE
4151	ENSG00000176946	THAP4	2	q37.3	241584405	241637449	0.756964	0.449071	0.886023	FALSE	FALSE
4152	ENSG00000170561	IRX2	5	p15.33	2745845	2751662	0.756925	0.449095	0.886023	FALSE	FALSE
4153	ENSG00000123700	KCNJ2	17	q24.3	70168673	70180048	0.756462	0.449372	0.886023	FALSE	FALSE
4154	ENSG00000117691	NENF	1	q32.3	212432887	212446379	0.756348	0.449441	0.886023	FALSE	FALSE
4155	ENSG00000092199	HNRNPC	14	q11.2	21209136	21269494	0.756016	0.44964	0.886102	FALSE	FALSE
4156	ENSG00000126261	UBA2	19	q13.11	34428352	34471251	0.755981	0.449661	0.886102	FALSE	FALSE
4157	ENSG00000006327	TNFRSF12A	16	p13.3	3018445	3022383	0.755693	0.449833	0.886159	FALSE	FALSE
4158	ENSG00000163702	IL17RC	3	p25.3	9917074	9933630	0.755642	0.449864	0.886159	FALSE	FALSE
4159	ENSG00000221978	CCNL2	1	p36.33	1385711	1399328	0.755367	0.450029	0.886166	FALSE	FALSE
4160	ENSG00000107890	ANKRD26	10	p12.1	26991914	27100498	0.755276	0.450083	0.886166	FALSE	FALSE
4161	ENSG00000119977	TCTN3	10	q24.1	95663396	95694143	0.754911	0.450302	0.886171	FALSE	FALSE
4162	ENSG00000183780	SLC35F3	1	q42.2	233904933	234324516	0.754469	0.450568	0.886445	FALSE	FALSE
4163	ENSG00000165028	NIPSNAP3B	9	q31.1	104764157	104777457	0.754309	0.450664	0.886445	FALSE	FALSE
4164	ENSG00000146409	SLC18B1	6	q23.2	132769370	132813339	0.753962	0.450872	0.886445	FALSE	FALSE
4165	ENSG00000169062	UPF3A	13	q34	114281584	114305817	0.753958	0.450874	0.886445	FALSE	FALSE
4166	ENSG00000169504	CLIC4	1	p36.11	24745357	24844324	0.753762	0.450992	0.886571	FALSE	FALSE
4167	ENSG00000165025	SYK	9	q22.2	90801787	90898549	0.753635	0.451068	0.886614	FALSE	FALSE
4168	ENSG00000188483	IER5L	9	q34.11	129175552	129178262	0.753115	0.451381	0.886618	FALSE	FALSE
4169	ENSG00000013288	MAN2B2	4	p16.1	6575175	6623362	0.75305	0.45142	0.886618	FALSE	FALSE
4170	ENSG00000117597	UTP25	1	q32.2	209828007	209857565	0.752944	0.451484	0.886618	FALSE	FALSE
4171	ENSG00000115520	COQ10B	2	q33.1	197453423	197475308	0.752703	0.451629	0.886618	FALSE	FALSE
4172	ENSG00000002549	LAP3	4	p15.32	17577192	17607972	0.751986	0.45206	0.886618	FALSE	FALSE
4173	ENSG00000138138	ATAD1	10	q23.31	87751512	87841343	0.751967	0.452071	0.886618	FALSE	FALSE
4174	ENSG00000204161	TMEM273	10	q11.23	49154725	49188585	0.751737	0.452209	0.886618	FALSE	FALSE
4175	ENSG00000109189	USP46	4	q12	52590972	52659335	0.750921	0.4527	0.886618	FALSE	FALSE
4176	ENSG00000066084	DIP2B	12	q13.12	50504985	50748667	0.750839	0.452749	0.886618	FALSE	FALSE
4177	ENSG00000204673	AKT1S1	19	q13.33	49869033	49878459	0.750494	0.452957	0.886618	FALSE	FALSE
4178	ENSG00000154040	CABYR	18	q11.2	24138956	24161603	0.750073	0.453211	0.886618	FALSE	FALSE
4179	ENSG00000116954	RRAGC	1	p34.3	38838198	38859823	0.750037	0.453232	0.886618	FALSE	FALSE
4180	ENSG00000169247	SH3TC2	5	q32	148923639	149063163	0.749845	0.453348	0.886618	FALSE	FALSE
4181	ENSG00000148187	MRRF	9	q33.2	122264603	122331343	0.749748	0.453407	0.886618	FALSE	FALSE
4182	ENSG00000188779	SKOR1	15	q23	67819704	67834561	0.749624	0.453481	0.886618	FALSE	FALSE
4183	ENSG00000144589	STK11IP	2	q35	219597860	219616451	0.749575	0.453511	0.886618	FALSE	FALSE
4184	ENSG00000101336	HCK	20	q11.21	32052188	32101856	0.749229	0.453719	0.886618	FALSE	FALSE
4185	ENSG00000164815	ORC5	7	q22.2	104126341	104208047	0.749173	0.453753	0.886618	FALSE	FALSE
4186	ENSG00000171722	SPATA46	1	q23.3	162373203	162376870	0.749095	0.4538	0.886618	FALSE	FALSE
4187	ENSG00000146755	TRIM50	7	q11.23	73312539	73328082	0.749043	0.453832	0.886618	FALSE	FALSE
4188	ENSG00000105220	GPI	19	q13.11	34359480	34402413	0.748876	0.453932	0.886618	FALSE	FALSE
4189	ENSG00000175315	CST6	11	q13.1	66011841	66013505	0.74882	0.453966	0.886618	FALSE	FALSE
4190	ENSG00000162402	USP24	1	p32.3	55066359	55215113	0.748679	0.454051	0.886618	FALSE	FALSE
4191	ENSG00000083457	ITGAE	17	p13.2	3714628	3801243	0.748597	0.4541	0.886618	FALSE	FALSE
4192	ENSG00000188315	C3orf62	3	p21.31	49268602	49277909	0.74837	0.454237	0.886618	FALSE	FALSE
4193	ENSG00000132635	PCED1A	20	p13	2835314	2841190	0.748356	0.454246	0.886618	FALSE	FALSE
4194	ENSG00000136111	TBC1D4	13	q22.2	75283503	75482114	0.7482	0.45434	0.886618	FALSE	FALSE
4195	ENSG00000136531	SCN2A	2	q24.3	165194993	165392310	0.748035	0.454439	0.886618	FALSE	FALSE
4196	ENSG00000086598	TMED2	12	q24.31	123584531	123598577	0.747806	0.454577	0.886618	FALSE	FALSE
4197	ENSG00000266953	AC092073.1	19	q13.11	34396315	34409364	0.74771	0.454635	0.886618	FALSE	FALSE
4198	ENSG00000170667	RASA4B	7	q22.1	102482445	102517781	0.747644	0.454675	0.886618	FALSE	FALSE
4199	ENSG00000087116	ADAMTS2	5	q35.3	179110851	179345430	0.747484	0.454771	0.886618	FALSE	FALSE
4200	ENSG00000181638	ZFP41	8	q24.3	143246821	143262705	0.747405	0.454819	0.886618	FALSE	FALSE
4201	ENSG00000008838	MED24	17	q21.1	40019097	40061215	0.747112	0.454996	0.886618	FALSE	FALSE
4202	ENSG00000138642	HERC6	4	q22.1	88378739	88443111	0.746724	0.45523	0.886618	FALSE	FALSE
4203	ENSG00000127124	HIVEP3	1	p34.2	41506365	42035925	0.746398	0.455427	0.886618	FALSE	FALSE
4204	ENSG00000176248	ANAPC2	9	q34.3	137174784	137188549	0.745864	0.45575	0.886618	FALSE	FALSE
4205	ENSG00000112761	WISP3	6	q21	112054072	112070969	0.745783	0.455799	0.886618	FALSE	FALSE
4206	ENSG00000205809	KLRC2	12	p13.2	10426854	10442300	0.74575	0.455818	0.886618	FALSE	FALSE
4207	ENSG00000171148	TADA3	3	p25.3	9779860	9793011	0.7454	0.45603	0.886618	FALSE	FALSE
4208	ENSG00000165799	RNASE7	14	q11.2	21042226	21044234	0.745272	0.456108	0.886618	FALSE	FALSE
4209	ENSG00000178229	ZNF543	19	q13.43	57320509	57330776	0.745157	0.456177	0.886618	FALSE	FALSE
4210	ENSG00000084731	KIF3C	2	p23.3	25926596	25982749	0.745135	0.45619	0.886618	FALSE	FALSE
4211	ENSG00000077984	CST7	20	p11.21	24949230	24959928	0.745132	0.456192	0.886618	FALSE	FALSE
4212	ENSG00000100722	ZC3H14	14	q31.3	88562909	88627596	0.744783	0.456403	0.886618	FALSE	FALSE
4213	ENSG00000169710	FASN	17	q25.3	82078333	82098332	0.744703	0.456452	0.886618	FALSE	FALSE
4214	ENSG00000196074	SYCP2	20	q13.33	59863563	59933655	0.744036	0.456854	0.886618	FALSE	FALSE
4215	ENSG00000163681	SLMAP	3	p14.3	57755450	57929168	0.744006	0.456873	0.886618	FALSE	FALSE
4216	ENSG00000251537	AC005324.3	17	p12	15571491	15651653	0.743856	0.456963	0.886618	FALSE	FALSE
4217	ENSG00000130520	LSM4	19	p13.11	18306230	18323274	0.743551	0.457148	0.886618	FALSE	FALSE
4218	ENSG00000181631	P2RY13	3	q25.1	151326312	151329548	0.743261	0.457324	0.886618	FALSE	FALSE
4219	ENSG00000114544	SLC41A3	3	q21.3	126006355	126101561	0.743229	0.457343	0.886618	FALSE	FALSE
4220	ENSG00000137441	FGFBP2	4	p15.32	15960243	15969309	0.743133	0.457401	0.886618	FALSE	FALSE
4221	ENSG00000124074	ENKD1	16	q22.1	67662945	67667265	0.742742	0.457638	0.886618	FALSE	FALSE
4222	ENSG00000132481	TRIM47	17	q25.1	75874161	75878575	0.74258	0.457736	0.886618	FALSE	FALSE
4223	ENSG00000115020	PIKFYVE	2	q34	208266267	208358751	0.742297	0.457907	0.886618	FALSE	FALSE
4224	ENSG00000122367	LDB3	10	q23.2	86668449	86736068	0.742291	0.457911	0.886618	FALSE	FALSE
4225	ENSG00000119844	AFTPH	2	p14	64524305	64593005	0.742234	0.457946	0.886618	FALSE	FALSE
4226	ENSG00000146006	LRRTM2	5	q31.2	138868923	138875368	0.742219	0.457955	0.886618	FALSE	FALSE
4227	ENSG00000128708	HAT1	2	q31.1	171922448	171983682	0.742072	0.458044	0.886618	FALSE	FALSE
4228	ENSG00000152104	PTPN14	1	q41	214348696	214552449	0.742004	0.458085	0.886618	FALSE	FALSE
4229	ENSG00000100744	GSKIP	14	q32.2	96363452	96387288	0.741805	0.458205	0.886618	FALSE	FALSE
4230	ENSG00000170175	CHRNB1	17	p13.1	7445061	7457707	0.741504	0.458388	0.886618	FALSE	FALSE
4231	ENSG00000169992	NLGN2	17	p13.1	7404874	7419860	0.741341	0.458487	0.886618	FALSE	FALSE
4232	ENSG00000123297	TSFM	12	q14.1	57782589	57808071	0.741241	0.458547	0.886618	FALSE	FALSE
4233	ENSG00000197483	ZNF628	19	q13.42	55476332	55484487	0.74098	0.458706	0.886618	FALSE	FALSE
4234	ENSG00000112234	FBXL4	6	q16.2	98868538	98948006	0.740906	0.45875	0.886618	FALSE	FALSE
4235	ENSG00000128185	DGCR6L	22	q11.21	20314276	20320080	0.740082	0.459251	0.887079	FALSE	FALSE
4236	ENSG00000229833	PET100	19	p13.2	7629737	7631956	0.739959	0.459325	0.887079	FALSE	FALSE
4237	ENSG00000171314	PGAM1	10	q24.1	97426160	97433441	0.739721	0.459469	0.887079	FALSE	FALSE
4238	ENSG00000032742	IFT88	13	q12.11	20567069	20691437	0.739711	0.459476	0.887079	FALSE	FALSE
4239	ENSG00000155974	GRIP1	12	q14.3	66347431	67069162	0.738721	0.460076	0.887925	FALSE	FALSE
4240	ENSG00000136758	YME1L1	10	p12.1	27110112	27155266	0.738157	0.460419	0.888395	FALSE	FALSE
4241	ENSG00000105325	FZR1	19	p13.3	3506273	3538330	0.738014	0.460506	0.88844	FALSE	FALSE
4242	ENSG00000109193	SULT1E1	4	q13.3	69841212	69860152	0.737522	0.460805	0.888807	FALSE	FALSE
4243	ENSG00000141854	MISP3	19	p13.12	14072536	14075062	0.73702	0.46111	0.889123	FALSE	FALSE
4244	ENSG00000076242	MLH1	3	p22.2	36993332	37050918	0.736948	0.461154	0.889123	FALSE	FALSE
4245	ENSG00000136238	RAC1	7	p22.1	6374523	6403977	0.736896	0.461185	0.889123	FALSE	FALSE
4246	ENSG00000021645	NRXN3	14	q24.3	78170373	79868290	0.736586	0.461374	0.889307	FALSE	FALSE
4247	ENSG00000110063	DCPS	11	q24.2	126303752	126345754	0.736183	0.461619	0.889364	FALSE	FALSE
4248	ENSG00000136327	NKX2-8	14	q13.3	36580579	36582607	0.735843	0.461826	0.889364	FALSE	FALSE
4249	ENSG00000122386	ZNF205	16	p13.3	3112560	3120517	0.735835	0.461831	0.889364	FALSE	FALSE
4250	ENSG00000142619	PADI3	1	p36.13	17249098	17284233	0.735724	0.461898	0.889364	FALSE	FALSE
4251	ENSG00000088451	TGDS	13	q32.1	94574051	94596257	0.735607	0.46197	0.889364	FALSE	FALSE
4252	ENSG00000244274	DBNDD2	20	q13.12	45406057	45410610	0.73557	0.461993	0.889364	FALSE	FALSE
4253	ENSG00000100387	RBX1	22	q13.2	40951347	40973309	0.735382	0.462107	0.889364	FALSE	FALSE
4254	ENSG00000163754	GYG1	3	q24	148991341	149027668	0.735156	0.462244	0.889364	FALSE	FALSE
4255	ENSG00000134760	DSG1	18	q12.1	31318089	31357029	0.735026	0.462324	0.889364	FALSE	FALSE
4256	ENSG00000165275	TRMT10B	9	p13.2	37753803	37778972	0.735022	0.462326	0.889364	FALSE	FALSE
4257	ENSG00000162510	MATN1	1	p35.2	30711277	30723587	0.734919	0.462389	0.889364	FALSE	FALSE
4258	ENSG00000108602	ALDH3A1	17	p11.2	19737984	19748943	0.734563	0.462606	0.889448	FALSE	FALSE
4259	ENSG00000128000	ZNF780B	19	q13.2	40028260	40056209	0.734272	0.462783	0.889448	FALSE	FALSE
4260	ENSG00000152705	CATSPER3	5	q31.1	134967906	135011707	0.734215	0.462818	0.889448	FALSE	FALSE
4261	ENSG00000168589	DYNLRB2	16	q23.2	80540734	80550760	0.733727	0.463115	0.88948	FALSE	FALSE
4262	ENSG00000231274	SBK3	19	q13.42	55540656	55545543	0.733719	0.46312	0.88948	FALSE	FALSE
4263	ENSG00000183579	ZNRF3	22	q12.1	28883592	29057487	0.733652	0.463161	0.88948	FALSE	FALSE
4264	ENSG00000165617	DACT1	14	q23.1	58633967	58648321	0.733376	0.463329	0.889614	FALSE	FALSE
4265	ENSG00000136261	BZW2	7	p21.1	16646131	16706523	0.733359	0.463339	0.889614	FALSE	FALSE
4266	ENSG00000198373	WWP2	16	q22.1	69762306	69941741	0.733123	0.463483	0.889762	FALSE	FALSE
4267	ENSG00000189362	NEMP2	2	q32.2	190504342	190534722	0.732966	0.463579	0.889762	FALSE	FALSE
4268	ENSG00000171806	METTL18	1	q24.2	169792529	169794966	0.732451	0.463893	0.889817	FALSE	FALSE
4269	ENSG00000151233	GXYLT1	12	q12	42081845	42144879	0.732384	0.463934	0.889817	FALSE	FALSE
4270	ENSG00000174032	SLC25A30	13	q14.13	45393316	45418455	0.732348	0.463956	0.889817	FALSE	FALSE
4271	ENSG00000150556	LYPD6B	2	q23.2	149038107	149215262	0.731675	0.464367	0.88991	FALSE	FALSE
4272	ENSG00000269964	MEI4	6	q14.1	77650274	77927028	0.731544	0.464447	0.88991	FALSE	FALSE
4273	ENSG00000167528	ZNF641	12	q13.11	48337180	48351414	0.731174	0.464673	0.88991	FALSE	FALSE
4274	ENSG00000167612	ANKRD33	12	q13.13	51887960	51891664	0.731071	0.464736	0.88991	FALSE	FALSE
4275	ENSG00000196227	FAM217B	20	q13.33	59933764	59948680	0.730714	0.464954	0.88991	FALSE	FALSE
4276	ENSG00000137878	GCOM1	15	q21.3	57591908	57714745	0.730701	0.464962	0.88991	FALSE	FALSE
4277	ENSG00000153140	CETN3	5	q14.3	90392261	90409786	0.730676	0.464977	0.88991	FALSE	FALSE
4278	ENSG00000186377	CYP4X1	1	p33	47023568	47050751	0.730585	0.465033	0.88991	FALSE	FALSE
4279	ENSG00000115317	HTRA2	2	p13.1	74529377	74533348	0.730183	0.465278	0.89	FALSE	FALSE
4280	ENSG00000119699	TGFB3	14	q24.3	75958099	75982991	0.729993	0.465395	0.89012	FALSE	FALSE
4281	ENSG00000093010	COMT	22	q11.21	19941607	19969975	0.729672	0.46559	0.890347	FALSE	FALSE
4282	ENSG00000124802	EEF1E1	6	p24.3	8073360	8102578	0.729436	0.465735	0.890347	FALSE	FALSE
4283	ENSG00000125430	HS3ST3B1	17	p12	14301083	14349404	0.729266	0.465839	0.890347	FALSE	FALSE
4284	ENSG00000164687	FABP5	8	q21.13	81280363	81284777	0.72908	0.465953	0.890356	FALSE	FALSE
4285	ENSG00000067113	PLPP1	5	q11.2	55424854	55535050	0.728413	0.466361	0.890814	FALSE	FALSE
4286	ENSG00000168116	KIAA1586	6	p12.1	57046532	57055239	0.728327	0.466414	0.890814	FALSE	FALSE
4287	ENSG00000126368	NR1D1	17	q21.1	40092787	40100725	0.727337	0.46702	0.891148	FALSE	FALSE
4288	ENSG00000179862	CITED4	1	p34.2	40861051	40862366	0.72703	0.467208	0.891154	FALSE	FALSE
4289	ENSG00000197272	IL27	16	p11.2	28499362	28512051	0.726992	0.467231	0.891154	FALSE	FALSE
4290	ENSG00000259164	AC007375.1	14	q24.3	77098311	77225462	0.726926	0.467271	0.891154	FALSE	FALSE
4291	ENSG00000103051	COG4	16	q22.1	70480568	70523565	0.726069	0.467796	0.891154	FALSE	FALSE
4292	ENSG00000105185	PDCD5	19	q13.11	32581068	32587452	0.726032	0.467819	0.891154	FALSE	FALSE
4293	ENSG00000084674	APOB	2	p24.1	21001429	21044073	0.725979	0.467852	0.891154	FALSE	FALSE
4294	ENSG00000185304	RGPD2	2	p11.2	87755955	87825952	0.7259	0.4679	0.891154	FALSE	FALSE
4295	ENSG00000163382	NAXE	1	q22	156591762	156594299	0.725606	0.468081	0.891154	FALSE	FALSE
4296	ENSG00000112796	ENPP5	6	p21.1	46159187	46170971	0.725405	0.468203	0.891154	FALSE	FALSE
4297	ENSG00000030582	GRN	17	q21.31	44345086	44353102	0.725192	0.468334	0.891154	FALSE	FALSE
4298	ENSG00000181215	C4orf50	4	p16.1	5897373	6200555	0.725121	0.468378	0.891154	FALSE	FALSE
4299	ENSG00000160326	SLC2A6	9	q34.2	133471095	133479137	0.725049	0.468422	0.891154	FALSE	FALSE
4300	ENSG00000177181	RIMKLA	1	p34.2	42380795	42422578	0.724921	0.468501	0.891154	FALSE	FALSE
4301	ENSG00000141052	MYOCD	17	p12	12665890	12768949	0.724718	0.468625	0.891154	FALSE	FALSE
4302	ENSG00000197037	ZSCAN25	7	q22.1	99616946	99632407	0.724659	0.468661	0.891154	FALSE	FALSE
4303	ENSG00000108306	FBXL20	17	q12	39252644	39402523	0.724333	0.468861	0.891154	FALSE	FALSE
4304	ENSG00000214097	SMCO1	3	q29	196506877	196515366	0.724175	0.468958	0.891154	FALSE	FALSE
4305	ENSG00000178665	ZNF713	7	p11.2	55887475	55942530	0.724091	0.46901	0.891154	FALSE	FALSE
4306	ENSG00000182580	EPHB3	3	q27.1	184561784	184582409	0.724041	0.46904	0.891154	FALSE	FALSE
4307	ENSG00000123609	NMI	2	q23.3	151270465	151290057	0.723987	0.469074	0.891154	FALSE	FALSE
4308	ENSG00000087510	TFAP2C	20	q13.31	56629302	56639283	0.723934	0.469106	0.891154	FALSE	FALSE
4309	ENSG00000100031	GGT1	22	q11.23	24583750	24629005	0.722949	0.469711	0.891154	FALSE	FALSE
4310	ENSG00000142959	BEST4	1	p34.1	44783585	44787705	0.722942	0.469716	0.891154	FALSE	FALSE
4311	ENSG00000171862	PTEN	10	q23.31	87863113	87971930	0.722822	0.469789	0.891154	FALSE	FALSE
4312	ENSG00000272968	RBAK-RBAKDN	7	p22.1	4983718	5073221	0.722771	0.469821	0.891154	FALSE	FALSE
4313	ENSG00000120149	MSX2	5	q35.2	174724533	174730893	0.72245	0.470018	0.891154	FALSE	FALSE
4314	ENSG00000135898	GPR55	2	q37.1	230907318	230961066	0.722258	0.470136	0.891154	FALSE	FALSE
4315	ENSG00000204947	ZNF425	7	q36.1	149102784	149126346	0.722037	0.470272	0.891154	FALSE	FALSE
4316	ENSG00000134575	ACP2	11	p11.2	47239302	47248906	0.72203	0.470276	0.891154	FALSE	FALSE
4317	ENSG00000127074	RGS13	1	q31.2	192636138	192660306	0.721595	0.470543	0.891232	FALSE	FALSE
4318	ENSG00000163535	SGO2	2	q33.1	200510008	200583782	0.721312	0.470717	0.891421	FALSE	FALSE
4319	ENSG00000139631	CSAD	12	q13.13	53157663	53180909	0.721157	0.470813	0.891421	FALSE	FALSE
4320	ENSG00000072415	MPP5	14	q23.3	67241109	67335819	0.720997	0.470911	0.891421	FALSE	FALSE
4321	ENSG00000187959	CPSF4L	17	q25.1	73248449	73262352	0.720833	0.471012	0.891421	FALSE	FALSE
4322	ENSG00000164707	SLC13A4	7	q33	135681237	135729258	0.720769	0.471052	0.891421	FALSE	FALSE
4323	ENSG00000180440	SERTM1	13	q13.3	36673912	36697839	0.720681	0.471106	0.891421	FALSE	FALSE
4324	ENSG00000143119	CD53	1	p13.3	110871188	110899928	0.720256	0.471367	0.89166	FALSE	FALSE
4325	ENSG00000149930	TAOK2	16	p11.2	29973641	29992261	0.719823	0.471634	0.891711	FALSE	FALSE
4326	ENSG00000101361	NOP56	20	p13	2652145	2658393	0.719595	0.471775	0.891813	FALSE	FALSE
4327	ENSG00000174943	KCTD13	16	p11.2	29905012	29927035	0.719495	0.471836	0.891827	FALSE	FALSE
4328	ENSG00000205464	ATP6AP1L	5	q14.2	82279462	82386977	0.719019	0.472129	0.891864	FALSE	FALSE
4329	ENSG00000102981	PARD6A	16	q22.1	67660946	67662778	0.718823	0.47225	0.891864	FALSE	FALSE
4330	ENSG00000183019	MCEMP1	19	p13.2	7676628	7679826	0.718792	0.472269	0.891864	FALSE	FALSE
4331	ENSG00000164048	ZNF589	3	p21.31	48241100	48299253	0.718786	0.472273	0.891864	FALSE	FALSE
4332	ENSG00000145945	FAM50B	6	p25.2	3849373	3851320	0.71832	0.47256	0.891864	FALSE	FALSE
4333	ENSG00000090534	THPO	3	q27.1	184371935	184381968	0.718308	0.472568	0.891864	FALSE	FALSE
4334	ENSG00000146416	AIG1	6	q24.2	143060496	143340304	0.717768	0.4729	0.891864	FALSE	FALSE
4335	ENSG00000155980	KIF5A	12	q13.3	57549998	57586632	0.71744	0.473102	0.891864	FALSE	FALSE
4336	ENSG00000110448	CD5	11	q12.2	61102395	61127852	0.716982	0.473385	0.891864	FALSE	FALSE
4337	ENSG00000100462	PRMT5	14	q11.2	22920511	22929585	0.716977	0.473388	0.891864	FALSE	FALSE
4338	ENSG00000099812	MISP	19	p13.3	751126	764318	0.716975	0.47339	0.891864	FALSE	FALSE
4339	ENSG00000138592	USP8	15	q21.2	50424380	50514419	0.716943	0.473409	0.891864	FALSE	FALSE
4340	ENSG00000048028	USP28	11	q23.2	113797874	113875570	0.71687	0.473454	0.891864	FALSE	FALSE
4341	ENSG00000124126	PREX1	20	q13.13	48624252	48827883	0.716842	0.473472	0.891864	FALSE	FALSE
4342	ENSG00000103202	NME4	16	p13.3	396725	410367	0.716711	0.473552	0.891864	FALSE	FALSE
4343	ENSG00000136271	DDX56	7	p13	44565417	44575051	0.71665	0.47359	0.891864	FALSE	FALSE
4344	ENSG00000145216	FIP1L1	4	q12	53377643	53460861	0.716519	0.473671	0.891864	FALSE	FALSE
4345	ENSG00000118193	KIF14	1	q32.1	200551497	200620734	0.716264	0.473829	0.891864	FALSE	FALSE
4346	ENSG00000175029	CTBP2	10	q26.13	124984317	125161170	0.716146	0.473902	0.891864	FALSE	FALSE
4347	ENSG00000128422	KRT17	17	q21.2	41619441	41624842	0.715693	0.474181	0.891864	FALSE	FALSE
4348	ENSG00000198576	ARC	8	q24.3	142611044	142614472	0.71563	0.47422	0.891864	FALSE	FALSE
4349	ENSG00000163735	CXCL5	4	q13.3	73995642	73998779	0.715493	0.474304	0.891864	FALSE	FALSE
4350	ENSG00000107736	CDH23	10	q22.1	71396934	71815947	0.715396	0.474364	0.891875	FALSE	FALSE
4351	ENSG00000140450	ARRDC4	15	q26.2	97960698	97973838	0.715163	0.474509	0.892005	FALSE	FALSE
4352	ENSG00000261701	HPR	16	q22.2	72063148	72077246	0.715091	0.474553	0.892005	FALSE	FALSE
4353	ENSG00000124391	IL17C	16	q24.2	88638591	88640473	0.714963	0.474632	0.892005	FALSE	FALSE
4354	ENSG00000166503	HDGFL3	15	q25.2	83112738	83208018	0.714759	0.474758	0.892005	FALSE	FALSE
4355	ENSG00000146776	ATXN7L1	7	q22.3	105605067	105876604	0.714655	0.474822	0.892005	FALSE	FALSE
4356	ENSG00000166922	SCG5	15	q13.3	32641676	32697098	0.714323	0.475027	0.892005	FALSE	FALSE
4357	ENSG00000123500	COL10A1	6	q22.1	116118923	116158747	0.714294	0.475046	0.892005	FALSE	FALSE
4358	ENSG00000241399	CD302	2	q24.2	159768630	159798255	0.71406	0.47519	0.892005	FALSE	FALSE
4359	ENSG00000101126	ADNP	20	q13.13	50888916	50931421	0.713991	0.475232	0.892005	FALSE	FALSE
4360	ENSG00000166165	CKB	14	q32.33	103519659	103523111	0.713875	0.475305	0.892005	FALSE	FALSE
4361	ENSG00000106328	FSCN3	7	q32.1	127591409	127602144	0.713739	0.475389	0.892061	FALSE	FALSE
4362	ENSG00000163075	CFAP221	2	q14.2	119544432	119662251	0.713341	0.475635	0.892319	FALSE	FALSE
4363	ENSG00000138670	RASGEF1B	4	q21.22	81426393	82044244	0.712175	0.476356	0.892936	FALSE	FALSE
4364	ENSG00000151164	RAD9B	12	q24.11	110501655	110532086	0.711929	0.476508	0.892936	FALSE	FALSE
4365	ENSG00000132405	TBC1D14	4	p16.1	6909242	7033118	0.711673	0.476667	0.893046	FALSE	FALSE
4366	ENSG00000205221	VIT	2	p22.2	36696690	36814792	0.711606	0.476709	0.893046	FALSE	FALSE
4367	ENSG00000119041	GTF3C3	2	q33.1	196763032	196799725	0.711538	0.476751	0.893046	FALSE	FALSE
4368	ENSG00000242114	MTFP1	22	q12.2	30425530	30429053	0.711306	0.476894	0.893046	FALSE	FALSE
4369	ENSG00000043591	ADRB1	10	q25.3	114044056	114046908	0.711	0.477084	0.893069	FALSE	FALSE
4370	ENSG00000155368	DBI	2	q14.2	119366921	119372560	0.710983	0.477095	0.893069	FALSE	FALSE
4371	ENSG00000080298	RFX3	9	p24.2	3218297	3526004	0.710537	0.477371	0.893069	FALSE	FALSE
4372	ENSG00000254772	EEF1G	11	q12.3	62559601	62574086	0.710499	0.477395	0.893069	FALSE	FALSE
4373	ENSG00000142657	PGD	1	p36.22	10398592	10420144	0.710462	0.477417	0.893069	FALSE	FALSE
4374	ENSG00000146263	MMS22L	6	q16.1	97142161	97283217	0.709948	0.477736	0.893398	FALSE	FALSE
4375	ENSG00000010810	FYN	6	q21	111660332	111873452	0.70971	0.477884	0.89347	FALSE	FALSE
4376	ENSG00000162852	CNST	1	q44	246566444	246668584	0.709168	0.47822	0.89361	FALSE	FALSE
4377	ENSG00000182621	PLCB1	20	p12.3	8077251	8968360	0.709151	0.478231	0.89361	FALSE	FALSE
4378	ENSG00000166455	C16orf46	16	q23.2	81053497	81077267	0.708854	0.478415	0.893636	FALSE	FALSE
4379	ENSG00000116514	RNF19B	1	p35.1	32936445	32964685	0.708781	0.47846	0.893636	FALSE	FALSE
4380	ENSG00000048162	NOP16	5	q35.2	176383938	176388975	0.708576	0.478588	0.893767	FALSE	FALSE
4381	ENSG00000198824	CHAMP1	13	q34	114314335	114337626	0.708395	0.4787	0.893874	FALSE	FALSE
4382	ENSG00000110880	CORO1C	12	q24.11	108645109	108731596	0.707414	0.479309	0.894343	FALSE	FALSE
4383	ENSG00000198912	C1orf174	1	p36.32	3889125	3900293	0.707358	0.479344	0.894343	FALSE	FALSE
4384	ENSG00000101773	RBBP8	18	q11.2	22798261	23026488	0.707311	0.479373	0.894343	FALSE	FALSE
4385	ENSG00000224383	PRR29	17	q23.3	63998351	64004304	0.707112	0.479497	0.894375	FALSE	FALSE
4386	ENSG00000143297	FCRL5	1	q23.1	157513377	157552520	0.706998	0.479568	0.894375	FALSE	FALSE
4387	ENSG00000176340	COX8A	11	q13.1	63974607	63976543	0.706707	0.479749	0.894407	FALSE	FALSE
4388	ENSG00000178026	LRRC75B	22	q11.23	24585620	24593208	0.706395	0.479943	0.894565	FALSE	FALSE
4389	ENSG00000140749	IGSF6	16	p12.2	21639537	21652660	0.706082	0.480137	0.894724	FALSE	FALSE
4390	ENSG00000163734	CXCL3	4	q13.3	74036589	74038807	0.705575	0.480452	0.894732	FALSE	FALSE
4391	ENSG00000101187	SLCO4A1	20	q13.33	62642445	62685785	0.705437	0.480538	0.894732	FALSE	FALSE
4392	ENSG00000169282	KCNAB1	3	q25.31	156037701	156539138	0.705363	0.480585	0.894732	FALSE	FALSE
4393	ENSG00000138785	INTS12	4	q24	105682627	105895986	0.70536	0.480586	0.894732	FALSE	FALSE
4394	ENSG00000092200	RPGRIP1	14	q11.2	21287939	21351301	0.705168	0.480706	0.894766	FALSE	FALSE
4395	ENSG00000159387	IRX6	16	q12.2	55323760	55330760	0.705018	0.480799	0.894792	FALSE	FALSE
4396	ENSG00000076248	UNG	12	q24.11	109097574	109110992	0.704588	0.481066	0.89491	FALSE	FALSE
4397	ENSG00000141698	NT5C3B	17	q21.2	41825181	41836263	0.70451	0.481115	0.89491	FALSE	FALSE
4398	ENSG00000154803	FLCN	17	p11.2	17212212	17237188	0.704313	0.481238	0.89491	FALSE	FALSE
4399	ENSG00000184990	SIVA1	14	q32.33	104753100	104768494	0.704254	0.481274	0.89491	FALSE	FALSE
4400	ENSG00000259384	GH1	17	q23.3	63917200	63918838	0.703462	0.481768	0.895144	FALSE	FALSE
4401	ENSG00000177885	GRB2	17	q25.1	75318076	75405709	0.703285	0.481878	0.895144	FALSE	FALSE
4402	ENSG00000136630	HLX	1	q41	220879400	220885059	0.703014	0.482047	0.895144	FALSE	FALSE
4403	ENSG00000135914	HTR2B	2	q37.1	231108230	231125118	0.702986	0.482064	0.895144	FALSE	FALSE
4404	ENSG00000099381	SETD1A	16	p11.2	30957294	30984664	0.702809	0.482175	0.895144	FALSE	FALSE
4405	ENSG00000123146	ADGRE5	19	p13.12	14380501	14408725	0.702648	0.482275	0.895144	FALSE	FALSE
4406	ENSG00000162889	MAPKAPK2	1	q32.1	206684944	206734283	0.702343	0.482465	0.895144	FALSE	FALSE
4407	ENSG00000136144	RCBTB1	13	q14.2	49531946	49585583	0.702013	0.482671	0.895144	FALSE	FALSE
4408	ENSG00000116478	HDAC1	1	p35.2	32292086	32333635	0.702003	0.482677	0.895144	FALSE	FALSE
4409	ENSG00000259371	AL136295.3	14	q12	24120956	24131829	0.701998	0.482681	0.895144	FALSE	FALSE
4410	ENSG00000078081	LAMP3	3	q27.1	183122213	183163839	0.70177	0.482822	0.895144	FALSE	FALSE
4411	ENSG00000157884	CIB4	2	p23.3	26581202	26641368	0.701555	0.482957	0.895144	FALSE	FALSE
4412	ENSG00000114251	WNT5A	3	p14.3	55465715	55490539	0.701459	0.483017	0.895144	FALSE	FALSE
4413	ENSG00000149177	PTPRJ	11	p11.2	47980558	48170841	0.701413	0.483045	0.895144	FALSE	FALSE
4414	ENSG00000168634	WFDC13	20	q13.12	45702016	45708817	0.7014	0.483053	0.895144	FALSE	FALSE
4415	ENSG00000143198	MGST3	1	q24.1	165630861	165661796	0.700926	0.48335	0.895144	FALSE	FALSE
4416	ENSG00000177627	C12orf54	12	q13.11	48482498	48496386	0.70091	0.483359	0.895144	FALSE	FALSE
4417	ENSG00000127993	RBM48	7	q21.2	92528773	92538005	0.700903	0.483363	0.895144	FALSE	FALSE
4418	ENSG00000156398	SFXN2	10	q24.32	102714538	102743492	0.700684	0.483501	0.895144	FALSE	FALSE
4419	ENSG00000165935	SMCO2	12	p11.23	27466810	27502185	0.70025	0.483771	0.895144	FALSE	FALSE
4420	ENSG00000166855	CLPX	15	q22.31	65148219	65185342	0.700182	0.483814	0.895144	FALSE	FALSE
4421	ENSG00000140968	IRF8	16	q24.1	85898803	85922609	0.69982	0.48404	0.895144	FALSE	FALSE
4422	ENSG00000119411	BSPRY	9	q32	113349541	113371233	0.699593	0.484181	0.895144	FALSE	FALSE
4423	ENSG00000105825	TFPI2	7	q21.3	93885396	93890991	0.699588	0.484185	0.895144	FALSE	FALSE
4424	ENSG00000175564	UCP3	11	q13.4	74000281	74009435	0.699116	0.48448	0.895289	FALSE	FALSE
4425	ENSG00000153165	RGPD3	2	q12.2	106391290	106468376	0.6991	0.484489	0.895289	FALSE	FALSE
4426	ENSG00000066322	ELOVL1	1	p34.2	43363397	43368074	0.698607	0.484797	0.895289	FALSE	FALSE
4427	ENSG00000128849	CGNL1	15	q21.3	57375967	57550727	0.698163	0.485075	0.895289	FALSE	FALSE
4428	ENSG00000140548	ZNF710	15	q26.1	90001392	90082206	0.698108	0.485109	0.895289	FALSE	FALSE
4429	ENSG00000213463	SYNJ2BP	14	q24.2	70366496	70417061	0.698035	0.485155	0.895289	FALSE	FALSE
4430	ENSG00000197406	DIO3	14	q32.31	101561351	101563452	0.697981	0.485189	0.895289	FALSE	FALSE
4431	ENSG00000005339	CREBBP	16	p13.3	3725054	3880726	0.697749	0.485334	0.895289	FALSE	FALSE
4432	ENSG00000198561	CTNND1	11	q12.1	57753243	57819546	0.697715	0.485356	0.895289	FALSE	FALSE
4433	ENSG00000107295	SH3GL2	9	p22.2	17579082	17797129	0.69735	0.485584	0.895605	FALSE	FALSE
4434	ENSG00000187790	FANCM	14	q21.2	45135940	45200890	0.69725	0.485647	0.895605	FALSE	FALSE
4435	ENSG00000197959	DNM3	1	q24.3	171841498	172418466	0.697179	0.485691	0.895605	FALSE	FALSE
4436	ENSG00000104427	ZC2HC1A	8	q21.13	78666047	78719765	0.696645	0.486025	0.89602	FALSE	FALSE
4437	ENSG00000074935	TUBE1	6	q21	112070777	112087529	0.696423	0.486164	0.896085	FALSE	FALSE
4438	ENSG00000118197	DDX59	1	q32.1	200623896	200669969	0.696412	0.486171	0.896085	FALSE	FALSE
4439	ENSG00000186198	SLC51B	15	q22.31	65045370	65053396	0.696137	0.486343	0.896085	FALSE	FALSE
4440	ENSG00000143811	PYCR2	1	q42.12	225919877	225924340	0.695783	0.486565	0.896085	FALSE	FALSE
4441	ENSG00000134539	KLRD1	12	p13.2	10226058	10329600	0.695699	0.486617	0.896085	FALSE	FALSE
4442	ENSG00000004534	RBM6	3	p21.31	49940007	50100045	0.695552	0.486709	0.896085	FALSE	FALSE
4443	ENSG00000182134	TDRKH	1	q21.3	151770107	151791416	0.695497	0.486744	0.896085	FALSE	FALSE
4444	ENSG00000151743	AMN1	12	p11.21	31671137	31729174	0.695364	0.486828	0.896085	FALSE	FALSE
4445	ENSG00000204099	NEU4	2	q37.3	241808825	241817413	0.695239	0.486905	0.896085	FALSE	FALSE
4446	ENSG00000149633	KIAA1755	20	q11.23	38210488	38260772	0.69488	0.48713	0.896143	FALSE	FALSE
4447	ENSG00000197557	TTC30A	2	q31.2	177612992	177618966	0.694634	0.487285	0.896225	FALSE	FALSE
4448	ENSG00000104946	TBC1D17	19	q13.33	49877425	49888749	0.694232	0.487537	0.896588	FALSE	FALSE
4449	ENSG00000113721	PDGFRB	5	q32	150113837	150155872	0.693257	0.488149	0.89719	FALSE	FALSE
4450	ENSG00000166188	ZNF319	16	q21	57994668	58000453	0.693149	0.488216	0.89719	FALSE	FALSE
4451	ENSG00000177946	CENPBD1	16	q24.3	89969773	89972832	0.692953	0.488339	0.89719	FALSE	FALSE
4452	ENSG00000197530	MIB2	1	p36.33	1615415	1630610	0.692877	0.488387	0.89719	FALSE	FALSE
4453	ENSG00000104231	ZFAND1	8	q21.13	81701334	81732903	0.692169	0.488831	0.89719	FALSE	FALSE
4454	ENSG00000180881	CAPS2	12	q21.2	75275979	75390928	0.69175	0.489094	0.89719	FALSE	FALSE
4455	ENSG00000179134	SAMD4B	19	q13.2	39342396	39385710	0.691437	0.489291	0.89719	FALSE	FALSE
4456	ENSG00000267059	AC005943.1	19	p13.3	1578339	1605445	0.691425	0.489298	0.89719	FALSE	FALSE
4457	ENSG00000168434	COG7	16	p12.2	23388493	23453180	0.691313	0.489369	0.89719	FALSE	FALSE
4458	ENSG00000068903	SIRT2	19	q13.2	38878555	38899862	0.690934	0.489607	0.89719	FALSE	FALSE
4459	ENSG00000116251	RPL22	1	p36.31	6185020	6209389	0.690897	0.48963	0.89719	FALSE	FALSE
4460	ENSG00000106049	HIBADH	7	p15.2	27525442	27662995	0.690605	0.489814	0.89719	FALSE	FALSE
4461	ENSG00000164379	FOXQ1	6	p25.3	1312440	1314748	0.690386	0.489952	0.89719	FALSE	FALSE
4462	ENSG00000129071	MBD4	3	q21.3	129430944	129440179	0.690209	0.490062	0.89719	FALSE	FALSE
4463	ENSG00000150961	SEC24D	4	q26	118722823	118838683	0.690202	0.490067	0.89719	FALSE	FALSE
4464	ENSG00000176884	GRIN1	9	q34.3	137138390	137168762	0.690127	0.490114	0.89719	FALSE	FALSE
4465	ENSG00000197933	ZNF823	19	p13.2	11721265	11739009	0.689806	0.490316	0.89719	FALSE	FALSE
4466	ENSG00000157833	GAREM2	2	p23.3	26173091	26189663	0.689732	0.490363	0.89719	FALSE	FALSE
4467	ENSG00000168291	PDHB	3	p14.3	58427630	58433857	0.689472	0.490526	0.89719	FALSE	FALSE
4468	ENSG00000015153	YAF2	12	q12	42157104	42238349	0.689427	0.490555	0.89719	FALSE	FALSE
4469	ENSG00000060749	QSER1	11	p13	32892820	32993316	0.689383	0.490582	0.89719	FALSE	FALSE
4470	ENSG00000053918	KCNQ1	11	p15.5	2444684	2849110	0.689377	0.490586	0.89719	FALSE	FALSE
4471	ENSG00000176387	HSD11B2	16	q22.1	67430652	67437553	0.689147	0.490731	0.89719	FALSE	FALSE
4472	ENSG00000141198	TOM1L1	17	q22	54899387	54961956	0.689074	0.490777	0.89719	FALSE	FALSE
4473	ENSG00000256646	AC010132.3	7	p14.1	42909273	42932174	0.688948	0.490856	0.89719	FALSE	FALSE
4474	ENSG00000159713	TPPP3	16	q22.1	67389809	67393535	0.688842	0.490922	0.89719	FALSE	FALSE
4475	ENSG00000099953	MMP11	22	q11.23	23768226	23784316	0.688746	0.490983	0.89719	FALSE	FALSE
4476	ENSG00000167619	TMEM145	19	q13.2	42313325	42325062	0.688387	0.491209	0.897208	FALSE	FALSE
4477	ENSG00000118160	SLC8A2	19	q13.32	47428017	47472168	0.688325	0.491248	0.897208	FALSE	FALSE
4478	ENSG00000167608	TMC4	19	q13.42	54160108	54173250	0.688209	0.491321	0.897208	FALSE	FALSE
4479	ENSG00000163904	SENP2	3	q27.2	185582496	185633551	0.687944	0.491488	0.897384	FALSE	FALSE
4480	ENSG00000134250	NOTCH2	1	p12	119911553	120069626	0.687735	0.49162	0.897407	FALSE	FALSE
4481	ENSG00000011243	AKAP8L	19	p13.12	15380048	15419141	0.687687	0.49165	0.897407	FALSE	FALSE
4482	ENSG00000113384	GOLPH3	5	p13.3	32124704	32174350	0.687286	0.491903	0.897569	FALSE	FALSE
4483	ENSG00000161203	AP2M1	3	q27.1	184174689	184184091	0.687068	0.49204	0.897627	FALSE	FALSE
4484	ENSG00000071994	PDCD2	6	q27	170575295	170584692	0.6869	0.492146	0.897627	FALSE	FALSE
4485	ENSG00000142252	GEMIN7	19	q13.32	45079195	45091524	0.6868	0.492208	0.897627	FALSE	FALSE
4486	ENSG00000176915	ANKLE2	12	q24.33	132725503	132761888	0.686393	0.492465	0.897896	FALSE	FALSE
4487	ENSG00000108588	CCDC47	17	q23.3	63745250	63776351	0.686065	0.492672	0.898073	FALSE	FALSE
4488	ENSG00000067596	DHX8	17	q21.31	43483865	43610338	0.685942	0.49275	0.898073	FALSE	FALSE
4489	ENSG00000196683	TOMM7	7	p15.3	22812628	22822852	0.685447	0.493062	0.898425	FALSE	FALSE
4490	ENSG00000189430	NCR1	19	q13.42	54906150	54916140	0.685151	0.493249	0.898425	FALSE	FALSE
4491	ENSG00000263155	MYZAP	15	q21.3	57591941	57685364	0.684938	0.493383	0.89857	FALSE	FALSE
4492	ENSG00000169410	PTPN9	15	q24.2	75463251	75579289	0.68417	0.493868	0.89874	FALSE	FALSE
4493	ENSG00000105726	ATP13A1	19	p13.11	19645198	19663693	0.684088	0.49392	0.89874	FALSE	FALSE
4494	ENSG00000188659	SAXO2	15	q25.2	82262810	82284930	0.683963	0.493999	0.89874	FALSE	FALSE
4495	ENSG00000165972	CCDC38	12	q23.1	95867048	95942974	0.683817	0.494091	0.89874	FALSE	FALSE
4496	ENSG00000109089	CDR2L	17	q25.1	74987632	75005800	0.683537	0.494268	0.89874	FALSE	FALSE
4497	ENSG00000124788	ATXN1	6	p22.3	16299112	16761491	0.683495	0.494294	0.89874	FALSE	FALSE
4498	ENSG00000174844	DNAH12	3	p14.3	57293699	57544344	0.682916	0.49466	0.89874	FALSE	FALSE
4499	ENSG00000168096	ANKS3	16	p13.3	4696510	4734378	0.682605	0.494856	0.89874	FALSE	FALSE
4500	ENSG00000213420	GPC2	7	q22.1	100169606	100177372	0.682533	0.494902	0.89874	FALSE	FALSE
4501	ENSG00000240857	RDH14	2	p24.2	18554723	18560680	0.682465	0.494945	0.89874	FALSE	FALSE
4502	ENSG00000105605	CACNG7	19	q13.42	53909335	53943941	0.682448	0.494956	0.89874	FALSE	FALSE
4503	ENSG00000120137	PANK3	5	q34	168548495	168579600	0.682405	0.494983	0.89874	FALSE	FALSE
4504	ENSG00000158825	CDA	1	p36.12	20588948	20618908	0.682065	0.495198	0.89874	FALSE	FALSE
4505	ENSG00000100949	RABGGTA	14	q12	24265538	24271739	0.682017	0.495228	0.89874	FALSE	FALSE
4506	ENSG00000170100	ZNF778	16	q24.3	89217703	89237071	0.68198	0.495251	0.89874	FALSE	FALSE
4507	ENSG00000089116	LHX5	12	q24.13	113462034	113472280	0.681911	0.495295	0.89874	FALSE	FALSE
4508	ENSG00000009830	POMT2	14	q24.3	77274956	77320884	0.681773	0.495383	0.89874	FALSE	FALSE
4509	ENSG00000138271	GPR87	3	q25.1	151294086	151316952	0.681733	0.495408	0.89874	FALSE	FALSE
4510	ENSG00000101639	CEP192	18	p11.21	12991362	13125052	0.681723	0.495414	0.89874	FALSE	FALSE
4511	ENSG00000159579	RSPRY1	16	q13	57186137	57240475	0.681615	0.495483	0.89874	FALSE	FALSE
4512	ENSG00000163607	GTPBP8	3	q13.2	112990918	113015060	0.681612	0.495485	0.89874	FALSE	FALSE
4513	ENSG00000186334	SLC36A3	5	q33.1	151276762	151303766	0.681248	0.495715	0.89874	FALSE	FALSE
4514	ENSG00000165478	HEPACAM	11	q24.2	124919193	124936412	0.681205	0.495742	0.89874	FALSE	FALSE
4515	ENSG00000241852	C8orf58	8	p21.3	22599601	22604150	0.681203	0.495743	0.89874	FALSE	FALSE
4516	ENSG00000251247	ZNF345	19	q13.12	36850361	36913029	0.681149	0.495777	0.89874	FALSE	FALSE
4517	ENSG00000228049	POLR2J2	7	q22.1	102665368	102671629	0.681127	0.495791	0.89874	FALSE	FALSE
4518	ENSG00000124191	TOX2	20	q13.12	43914864	44069616	0.681042	0.495845	0.89874	FALSE	FALSE
4519	ENSG00000163637	PRICKLE2	3	p14.1	64092242	64445476	0.68085	0.495966	0.89874	FALSE	FALSE
4520	ENSG00000171621	SPSB1	1	p36.22	9292880	9369532	0.680718	0.49605	0.89874	FALSE	FALSE
4521	ENSG00000154864	PIEZO2	18	p11.21	10666483	11148762	0.680716	0.496051	0.89874	FALSE	FALSE
4522	ENSG00000135722	FBXL8	16	q22.1	67159931	67164570	0.680713	0.496053	0.89874	FALSE	FALSE
4523	ENSG00000167363	FN3K	17	q25.3	82735575	82751197	0.679966	0.496526	0.899157	FALSE	FALSE
4524	ENSG00000174325	DIRC1	2	q32.2	188733738	188790104	0.679917	0.496557	0.899157	FALSE	FALSE
4525	ENSG00000184897	H1FX	3	q21.3	129314771	129316277	0.679774	0.496648	0.899221	FALSE	FALSE
4526	ENSG00000228300	C19orf24	19	p13.3	1275438	1279249	0.679288	0.496955	0.89948	FALSE	FALSE
4527	ENSG00000213199	ASIC3	7	q36.1	151048292	151052756	0.678995	0.497141	0.899697	FALSE	FALSE
4528	ENSG00000254995	STX16-NPEPL1	20	q13.32	58651434	58715410	0.67872	0.497316	0.899697	FALSE	FALSE
4529	ENSG00000254726	MEX3A	1	q22	156072013	156081998	0.678247	0.497615	0.899697	FALSE	FALSE
4530	ENSG00000167543	TP53I13	17	q11.2	29566052	29573157	0.678071	0.497727	0.899697	FALSE	FALSE
4531	ENSG00000140470	ADAMTS17	15	q26.3	99971589	100342005	0.677945	0.497806	0.899697	FALSE	FALSE
4532	ENSG00000104808	DHDH	19	q13.33	48933682	48944969	0.677694	0.497966	0.899697	FALSE	FALSE
4533	ENSG00000099864	PALM	19	p13.3	708939	748329	0.677428	0.498134	0.899697	FALSE	FALSE
4534	ENSG00000100029	PES1	22	q12.2	30576625	30607083	0.676704	0.498594	0.899697	FALSE	FALSE
4535	ENSG00000117408	IPO13	1	p34.1	43946939	43968022	0.676685	0.498606	0.899697	FALSE	FALSE
4536	ENSG00000104365	IKBKB	8	p11.21	42271302	42332653	0.676664	0.498619	0.899697	FALSE	FALSE
4537	ENSG00000100285	NEFH	22	q12.2	29480230	29491390	0.676588	0.498668	0.899697	FALSE	FALSE
4538	ENSG00000164934	DCAF13	8	q22.3	103414714	103443453	0.676578	0.498674	0.899697	FALSE	FALSE
4539	ENSG00000167925	GHDC	17	q21.2	42188799	42194532	0.676523	0.498709	0.899697	FALSE	FALSE
4540	ENSG00000217236	SP9	2	q31.1	174334946	174338492	0.676362	0.498811	0.899697	FALSE	FALSE
4541	ENSG00000189195	BTBD8	1	p22.1	92080305	92184725	0.676306	0.498846	0.899697	FALSE	FALSE
4542	ENSG00000188611	ASAH2	10	q11.23	50182778	50248610	0.676188	0.498921	0.899697	FALSE	FALSE
4543	ENSG00000185090	MANEAL	1	p34.3	37793802	37801137	0.676031	0.499021	0.899697	FALSE	FALSE
4544	ENSG00000114107	CEP70	3	q22.3	138494344	138594538	0.675852	0.499135	0.899697	FALSE	FALSE
4545	ENSG00000150551	LYPD1	2	q21.2	132644853	132671579	0.675746	0.499202	0.899697	FALSE	FALSE
4546	ENSG00000115652	UXS1	2	q12.2	106093303	106194339	0.675374	0.499438	0.899697	FALSE	FALSE
4547	ENSG00000131379	C3orf20	3	p25.1	14675099	14773034	0.675314	0.499476	0.899697	FALSE	FALSE
4548	ENSG00000132664	POLR3F	20	p11.23	18467127	18484643	0.675213	0.49954	0.899697	FALSE	FALSE
4549	ENSG00000100815	TRIP11	14	q32.12	91965991	92040896	0.674898	0.49974	0.899697	FALSE	FALSE
4550	ENSG00000163053	SLC16A14	2	q36.3	230034974	230068999	0.674857	0.499766	0.899697	FALSE	FALSE
4551	ENSG00000198218	QRICH1	3	p21.31	49029707	49094363	0.674659	0.499892	0.899697	FALSE	FALSE
4552	ENSG00000069011	PITX1	5	q31.1	135027735	135034813	0.674613	0.499922	0.899697	FALSE	FALSE
4553	ENSG00000197859	ADAMTSL2	9	q34.2	133532164	133575519	0.674584	0.49994	0.899697	FALSE	FALSE
4554	ENSG00000168071	CCDC88B	11	q13.1	64340223	64357534	0.674441	0.500031	0.899697	FALSE	FALSE
4555	ENSG00000169221	TBC1D10B	16	p11.2	30357102	30370264	0.674438	0.500033	0.899697	FALSE	FALSE
4556	ENSG00000106344	RBM28	7	q32.1	128297685	128343908	0.674319	0.500109	0.899697	FALSE	FALSE
4557	ENSG00000166548	TK2	16	q21	66508003	66552544	0.674282	0.500132	0.899697	FALSE	FALSE
4558	ENSG00000178927	CYBC1	17	q25.3	82442589	82450829	0.673716	0.500492	0.900028	FALSE	FALSE
4559	ENSG00000170509	HSD17B13	4	q22.1	87303789	87322906	0.673634	0.500544	0.900028	FALSE	FALSE
4560	ENSG00000172888	ZNF621	3	p22.1	40524878	40574685	0.673526	0.500613	0.900038	FALSE	FALSE
4561	ENSG00000129048	ACKR4	3	q22.1	132597237	132618967	0.67321	0.500813	0.900154	FALSE	FALSE
4562	ENSG00000109684	CLNK	4	p16.1	10486395	10684865	0.673165	0.500842	0.900154	FALSE	FALSE
4563	ENSG00000117501	MROH9	1	q24.3	170935471	171064765	0.672984	0.500957	0.900237	FALSE	FALSE
4564	ENSG00000172379	ARNT2	15	q25.1	80404350	80597937	0.67292	0.500998	0.900237	FALSE	FALSE
4565	ENSG00000101445	PPP1R16B	20	q11.23	38805705	38923024	0.672196	0.501459	0.900529	FALSE	FALSE
4566	ENSG00000119778	ATAD2B	2	p23.3	23748664	23927114	0.672147	0.50149	0.900529	FALSE	FALSE
4567	ENSG00000185352	HS6ST3	13	q32.1	96090839	96839562	0.67178	0.501724	0.90085	FALSE	FALSE
4568	ENSG00000187908	DMBT1	10	q26.13	122560665	122643736	0.671606	0.501835	0.90089	FALSE	FALSE
4569	ENSG00000184005	ST6GALNAC3	1	p31.1	76074719	76634601	0.671141	0.502131	0.90089	FALSE	FALSE
4570	ENSG00000040633	PHF23	17	p13.1	7235028	7239722	0.670845	0.502319	0.900954	FALSE	FALSE
4571	ENSG00000112981	NME5	5	q31.2	138115172	138139443	0.670684	0.502422	0.900954	FALSE	FALSE
4572	ENSG00000117640	MTFR1L	1	p36.11	25818640	25832942	0.670495	0.502542	0.900954	FALSE	FALSE
4573	ENSG00000059728	MXD1	2	p13.3	69897688	69942945	0.670179	0.502744	0.900954	FALSE	FALSE
4574	ENSG00000111775	COX6A1	12	q24.31	120438090	120440742	0.670113	0.502786	0.900954	FALSE	FALSE
4575	ENSG00000243709	LEFTY1	1	q42.12	225886282	225911382	0.669996	0.50286	0.900954	FALSE	FALSE
4576	ENSG00000189052	CGB5	19	q13.33	49043884	49045311	0.669975	0.502874	0.900954	FALSE	FALSE
4577	ENSG00000123636	BAZ2B	2	q24.2	159318979	159616692	0.669964	0.502881	0.900954	FALSE	FALSE
4578	ENSG00000179869	ABCA13	7	p12.3	48171458	48647496	0.669554	0.503142	0.901173	FALSE	FALSE
4579	ENSG00000131844	MCCC2	5	q13.2	71587288	71658704	0.669513	0.503168	0.901173	FALSE	FALSE
4580	ENSG00000008128	CDK11A	1	p36.33	1702730	1724324	0.669321	0.503291	0.901196	FALSE	FALSE
4581	ENSG00000170037	CNTROB	17	p13.1	7932101	7949918	0.668799	0.503624	0.901548	FALSE	FALSE
4582	ENSG00000106077	ABHD11	7	q11.23	73736094	73738867	0.668667	0.503708	0.901548	FALSE	FALSE
4583	ENSG00000154889	MPPE1	18	p11.21	11882622	11909223	0.668268	0.503962	0.901807	FALSE	FALSE
4584	ENSG00000101190	TCFL5	20	q13.33	62841115	62861763	0.668046	0.504104	0.901938	FALSE	FALSE
4585	ENSG00000170122	FOXD4	9	p24.3	116231	118204	0.667928	0.50418	0.901938	FALSE	FALSE
4586	ENSG00000136485	DCAF7	17	q23.3	63550461	63594266	0.667787	0.504269	0.901938	FALSE	FALSE
4587	ENSG00000172061	LRRC15	3	q29	194355247	194369743	0.667744	0.504297	0.901938	FALSE	FALSE
4588	ENSG00000006652	IFRD1	7	q31.1	112422968	112481017	0.667481	0.504465	0.902017	FALSE	FALSE
4589	ENSG00000106526	ACTR3C	7	q36.1	150243916	150323725	0.667335	0.504558	0.902086	FALSE	FALSE
4590	ENSG00000115808	STRN	2	p22.2	36843640	36966472	0.666979	0.504785	0.902197	FALSE	FALSE
4591	ENSG00000103241	FOXF1	16	q24.1	86510527	86515418	0.666668	0.504984	0.902355	FALSE	FALSE
4592	ENSG00000182324	KCNJ14	19	q13.33	48455509	48466980	0.666297	0.505221	0.902385	FALSE	FALSE
4593	ENSG00000183889	PKD1P1	16	p13.11	16317444	16350590	0.665538	0.505706	0.90269	FALSE	FALSE
4594	ENSG00000113328	CCNG1	5	q34	163437569	163446151	0.664806	0.506175	0.902792	FALSE	FALSE
4595	ENSG00000182022	CHST15	10	q26.13	124007666	124093607	0.66447	0.506389	0.902792	FALSE	FALSE
4596	ENSG00000090539	CHRD	3	q27.1	184380073	184390736	0.66447	0.50639	0.902792	FALSE	FALSE
4597	ENSG00000115841	RMDN2	2	p22.2	37923187	38067142	0.664386	0.506443	0.902792	FALSE	FALSE
4598	ENSG00000204604	ZNF468	19	q13.41	52838008	52890375	0.663934	0.506732	0.902792	FALSE	FALSE
4599	ENSG00000132872	SYT4	18	q12.3	43267878	43277650	0.663903	0.506752	0.902792	FALSE	FALSE
4600	ENSG00000130770	ATP5IF1	1	p35.3	28236109	28246906	0.663735	0.50686	0.902792	FALSE	FALSE
4601	ENSG00000113068	PFDN1	5	q31.3	140245039	140303121	0.663642	0.506919	0.902792	FALSE	FALSE
4602	ENSG00000174015	SPERT	13	q14.13	45702311	45714559	0.663612	0.506939	0.902792	FALSE	FALSE
4603	ENSG00000131018	SYNE1	6	q25.2	152121684	152637801	0.66315	0.507235	0.902792	FALSE	FALSE
4604	ENSG00000162341	TPCN2	11	q13.3	69048897	69162440	0.662902	0.507393	0.902792	FALSE	FALSE
4605	ENSG00000185963	BICD2	9	q22.31	92711363	92764812	0.662831	0.507439	0.902792	FALSE	FALSE
4606	ENSG00000105887	MTPN	7	q33	135926761	135977353	0.662816	0.507448	0.902792	FALSE	FALSE
4607	ENSG00000213965	NUDT19	19	q13.11	32691961	32713796	0.662703	0.507521	0.902792	FALSE	FALSE
4608	ENSG00000162929	KIAA1841	2	p15	61065871	61138034	0.662614	0.507578	0.902792	FALSE	FALSE
4609	ENSG00000164296	TIGD6	5	q32	149993118	150001167	0.662398	0.507716	0.902838	FALSE	FALSE
4610	ENSG00000123416	TUBA1B	12	q13.12	49127782	49131397	0.662216	0.507833	0.902838	FALSE	FALSE
4611	ENSG00000150681	RGS18	1	q31.2	192158457	192185815	0.661955	0.508	0.902906	FALSE	FALSE
4612	ENSG00000124207	CSE1L	20	q13.13	49046246	49096960	0.661882	0.508047	0.902906	FALSE	FALSE
4613	ENSG00000124356	STAMBP	2	p13.1	73828916	73873659	0.661409	0.50835	0.902923	FALSE	FALSE
4614	ENSG00000122779	TRIM24	7	q33	138460334	138589993	0.660958	0.508639	0.902923	FALSE	FALSE
4615	ENSG00000103196	CRISPLD2	16	q24.1	84819984	84920768	0.660862	0.508701	0.902923	FALSE	FALSE
4616	ENSG00000198081	ZBTB14	18	p11.31	5289019	5297053	0.660537	0.508909	0.902923	FALSE	FALSE
4617	ENSG00000196083	IL1RAP	3	q28	190514051	190659750	0.660456	0.508961	0.902923	FALSE	FALSE
4618	ENSG00000141380	SS18	18	q11.2	26016253	26091217	0.660447	0.508967	0.902923	FALSE	FALSE
4619	ENSG00000127540	UQCR11	19	p13.3	1597172	1605490	0.660036	0.509231	0.902923	FALSE	FALSE
4620	ENSG00000174456	C12orf76	12	q24.11	110027028	110073686	0.659845	0.509353	0.902923	FALSE	FALSE
4621	ENSG00000155363	MOV10	1	p13.2	112673141	112700746	0.659558	0.509537	0.902923	FALSE	FALSE
4622	ENSG00000129450	SIGLEC9	19	q13.41	51124908	51136651	0.659356	0.509667	0.902923	FALSE	FALSE
4623	ENSG00000125726	CD70	19	p13.3	6583183	6604103	0.659109	0.509826	0.902923	FALSE	FALSE
4624	ENSG00000139971	ARMH4	14	q23.1	57999735	58298139	0.658993	0.5099	0.902923	FALSE	FALSE
4625	ENSG00000174516	PELI3	11	q13.2	66466327	66477337	0.658985	0.509905	0.902923	FALSE	FALSE
4626	ENSG00000115368	WDR75	2	q32.2	189441433	189475565	0.658981	0.509908	0.902923	FALSE	FALSE
4627	ENSG00000119509	INVS	9	q31.1	100099256	100301000	0.658976	0.509911	0.902923	FALSE	FALSE
4628	ENSG00000100379	KCTD17	22	q12.3	37051736	37063390	0.658899	0.509961	0.902923	FALSE	FALSE
4629	ENSG00000089597	GANAB	11	q12.3	62624826	62646726	0.658748	0.510058	0.902923	FALSE	FALSE
4630	ENSG00000139826	ABHD13	13	q33.3	108218379	108234255	0.658411	0.510274	0.902923	FALSE	FALSE
4631	ENSG00000172663	TMEM134	11	q13.2	67461710	67469272	0.658395	0.510285	0.902923	FALSE	FALSE
4632	ENSG00000213366	GSTM2	1	p13.3	109668022	109709551	0.658277	0.51036	0.902923	FALSE	FALSE
4633	ENSG00000149923	PPP4C	16	p11.2	30075978	30085377	0.657485	0.510869	0.902923	FALSE	FALSE
4634	ENSG00000100311	PDGFB	22	q13.1	39223359	39244751	0.656935	0.511223	0.902923	FALSE	FALSE
4635	ENSG00000181904	C5orf24	5	q31.1	134845680	134859737	0.656891	0.511251	0.902923	FALSE	FALSE
4636	ENSG00000150636	CCDC102B	18	q22.1	68715209	69055189	0.656786	0.511319	0.902923	FALSE	FALSE
4637	ENSG00000171446	KRT27	17	q21.2	40776808	40782534	0.656584	0.511449	0.902923	FALSE	FALSE
4638	ENSG00000142621	FHAD1	1	p36.21	15247272	15400283	0.656262	0.511655	0.902923	FALSE	FALSE
4639	ENSG00000133488	SEC14L4	22	q12.2	30488913	30505711	0.656245	0.511666	0.902923	FALSE	FALSE
4640	ENSG00000182405	PGBD4	15	q14	34102073	34108684	0.65621	0.511689	0.902923	FALSE	FALSE
4641	ENSG00000158786	PLA2G2F	1	p36.12	20139326	20150386	0.655875	0.511904	0.902923	FALSE	FALSE
4642	ENSG00000082516	GEMIN5	5	q33.2	154887416	154938209	0.655815	0.511943	0.902923	FALSE	FALSE
4643	ENSG00000205784	ARRDC5	19	p13.3	4890437	4902867	0.655717	0.512006	0.902923	FALSE	FALSE
4644	ENSG00000069018	TRPC7	5	q31.1	136213320	136365545	0.655628	0.512064	0.902923	FALSE	FALSE
4645	ENSG00000235268	KDM4E	11	q21	95025258	95027596	0.655616	0.512071	0.902923	FALSE	FALSE
4646	ENSG00000136352	NKX2-1	14	q13.3	36516392	36521149	0.655388	0.512218	0.902923	FALSE	FALSE
4647	ENSG00000112144	ICK	6	p12.1	53001279	53061802	0.655376	0.512226	0.902923	FALSE	FALSE
4648	ENSG00000063169	BICRA	19	q13.33	47608196	47703277	0.655264	0.512297	0.902923	FALSE	FALSE
4649	ENSG00000164209	SLC25A46	5	q22.1	110738136	110765161	0.655135	0.512381	0.902923	FALSE	FALSE
4650	ENSG00000101470	TNNC2	20	q13.12	45823214	45833745	0.655111	0.512396	0.902923	FALSE	FALSE
4651	ENSG00000133794	ARNTL	11	p15.3	13276652	13387266	0.654936	0.512509	0.902923	FALSE	FALSE
4652	ENSG00000135926	TMBIM1	2	q35	218274192	218292586	0.654927	0.512515	0.902923	FALSE	FALSE
4653	ENSG00000105974	CAV1	7	q31.2	116524785	116561184	0.654835	0.512574	0.902923	FALSE	FALSE
4654	ENSG00000136870	ZNF189	9	q31.1	101398873	101410660	0.654608	0.51272	0.902923	FALSE	FALSE
4655	ENSG00000149926	FAM57B	16	p11.2	30024427	30052978	0.654472	0.512808	0.902923	FALSE	FALSE
4656	ENSG00000184271	POU6F1	12	q13.13	51186936	51217708	0.654451	0.512821	0.902923	FALSE	FALSE
4657	ENSG00000117983	MUC5B	11	p15.5	1223066	1262172	0.654229	0.512964	0.902923	FALSE	FALSE
4658	ENSG00000127364	TAS2R4	7	q34	141778442	141780819	0.653995	0.513115	0.902923	FALSE	FALSE
4659	ENSG00000073331	ALPK1	4	q25	112285509	112442620	0.653904	0.513174	0.902923	FALSE	FALSE
4660	ENSG00000112715	VEGFA	6	p21.1	43770184	43786487	0.653793	0.513245	0.902923	FALSE	FALSE
4661	ENSG00000173237	C11orf86	11	q13.2	66975277	66977004	0.653413	0.51349	0.902923	FALSE	FALSE
4662	ENSG00000151491	EPS8	12	p12.3	15620158	15882329	0.653393	0.513503	0.902923	FALSE	FALSE
4663	ENSG00000212124	TAS2R19	12	p13.2	11021619	11022620	0.653306	0.513559	0.902923	FALSE	FALSE
4664	ENSG00000135404	CD63	12	q13.2	55725323	55729707	0.65329	0.51357	0.902923	FALSE	FALSE
4665	ENSG00000138050	THUMPD2	2	p22.1	39736060	39779267	0.653213	0.513619	0.902923	FALSE	FALSE
4666	ENSG00000069275	NUCKS1	1	q32.1	205712819	205750276	0.652911	0.513814	0.903169	FALSE	FALSE
4667	ENSG00000129534	MIS18BP1	14	q21.2	45203190	45253540	0.652743	0.513922	0.903262	FALSE	FALSE
4668	ENSG00000156218	ADAMTSL3	15	q25.2	83654086	84039842	0.652642	0.513987	0.903266	FALSE	FALSE
4669	ENSG00000168884	TNIP2	4	p16.3	2741648	2756376	0.652388	0.514151	0.903266	FALSE	FALSE
4670	ENSG00000183476	SH2D7	15	q25.1	78077808	78104909	0.652227	0.514255	0.903266	FALSE	FALSE
4671	ENSG00000130748	TMEM160	19	q13.32	47045907	47048630	0.651985	0.514411	0.903347	FALSE	FALSE
4672	ENSG00000010610	CD4	12	p13.31	6786858	6820808	0.650821	0.515162	0.904334	FALSE	FALSE
4673	ENSG00000069424	KCNAB2	1	p36.31	5991466	6101193	0.650095	0.515631	0.904334	FALSE	FALSE
4674	ENSG00000183421	RIPK4	21	q22.3	41739369	41767106	0.650062	0.515652	0.904334	FALSE	FALSE
4675	ENSG00000164488	DACT2	6	q27	168292830	168319754	0.649955	0.515722	0.904334	FALSE	FALSE
4676	ENSG00000115641	FHL2	2	q12.2	105357712	105438513	0.649937	0.515733	0.904334	FALSE	FALSE
4677	ENSG00000164002	EXO5	1	p34.2	40508741	40516556	0.649923	0.515742	0.904334	FALSE	FALSE
4678	ENSG00000128602	SMO	7	q32.1	129188872	129213545	0.649832	0.515801	0.904334	FALSE	FALSE
4679	ENSG00000167987	VPS37C	11	q12.2	61130256	61161617	0.649494	0.516019	0.904407	FALSE	FALSE
4680	ENSG00000166128	RAB8B	15	q22.2	63189469	63267782	0.649247	0.516179	0.904407	FALSE	FALSE
4681	ENSG00000115942	ORC2	2	q33.1	200908973	200963680	0.648826	0.516451	0.904407	FALSE	FALSE
4682	ENSG00000179133	C10orf67	10	p12.2	23201916	23344845	0.648513	0.516653	0.904407	FALSE	FALSE
4683	ENSG00000196268	ZNF493	19	p12	21397119	21427573	0.64843	0.516707	0.904407	FALSE	FALSE
4684	ENSG00000127528	KLF2	19	p13.11	16324817	16327874	0.648307	0.516787	0.904407	FALSE	FALSE
4685	ENSG00000172361	CFAP53	18	q21.1	50227193	50266522	0.648048	0.516954	0.904407	FALSE	FALSE
4686	ENSG00000203756	TMEM244	6	q22.33	129831244	129861547	0.64774	0.517153	0.904407	FALSE	FALSE
4687	ENSG00000187994	RINL	19	q13.2	38867834	38878279	0.647622	0.51723	0.904407	FALSE	FALSE
4688	ENSG00000115137	DNAJC27	2	p23.3	24943636	24972094	0.647495	0.517311	0.904407	FALSE	FALSE
4689	ENSG00000174498	IGDCC3	15	q22.31	65327127	65378040	0.647308	0.517433	0.904407	FALSE	FALSE
4690	ENSG00000120645	IQSEC3	12	p13.33	66765	178460	0.647057	0.517595	0.904407	FALSE	FALSE
4691	ENSG00000128908	INO80	15	q15.1	40978880	41116354	0.646914	0.517687	0.904407	FALSE	FALSE
4692	ENSG00000186132	C2orf76	2	q14.2	119302225	119366828	0.64647	0.517975	0.904407	FALSE	FALSE
4693	ENSG00000167840	ZNF232	17	p13.2	5105541	5123116	0.646296	0.518087	0.904407	FALSE	FALSE
4694	ENSG00000180667	YOD1	1	q32.1	207043849	207052980	0.64623	0.51813	0.904407	FALSE	FALSE
4695	ENSG00000128563	PRKRIP1	7	q22.1	102363872	102426676	0.645359	0.518694	0.904407	FALSE	FALSE
4696	ENSG00000176956	LY6H	8	q24.3	143157914	143160711	0.645255	0.518762	0.904407	FALSE	FALSE
4697	ENSG00000101203	COL20A1	20	q13.33	63293186	63334851	0.645118	0.51885	0.904407	FALSE	FALSE
4698	ENSG00000129474	AJUBA	14	q11.2	22971174	22982642	0.645103	0.51886	0.904407	FALSE	FALSE
4699	ENSG00000184208	C22orf46	22	q13.2	41688939	41698136	0.645051	0.518894	0.904407	FALSE	FALSE
4700	ENSG00000133937	GSC	14	q32.13	94768216	94770230	0.644948	0.518961	0.904407	FALSE	FALSE
4701	ENSG00000177272	KCNA3	1	p13.3	110672465	110675033	0.644737	0.519098	0.904407	FALSE	FALSE
4702	ENSG00000176731	C8orf59	8	q21.2	85214076	85220421	0.644704	0.519119	0.904407	FALSE	FALSE
4703	ENSG00000149346	SLX4IP	20	p12.2	10435303	10636829	0.644646	0.519157	0.904407	FALSE	FALSE
4704	ENSG00000113460	BRIX1	5	p13.2	34915376	34925996	0.644536	0.519228	0.904407	FALSE	FALSE
4705	ENSG00000165916	PSMC3	11	p11.2	47418769	47426473	0.644436	0.519293	0.904407	FALSE	FALSE
4706	ENSG00000158545	ZC3H18	16	q24.2	88570381	88631966	0.644162	0.519471	0.904407	FALSE	FALSE
4707	ENSG00000116406	EDEM3	1	q25.3	184690231	184754913	0.644088	0.519518	0.904407	FALSE	FALSE
4708	ENSG00000054598	FOXC1	6	p25.3	1609972	1613897	0.644084	0.519521	0.904407	FALSE	FALSE
4709	ENSG00000165868	HSPA12A	10	q25.3	116671192	116850236	0.643965	0.519598	0.904407	FALSE	FALSE
4710	ENSG00000138639	ARHGAP24	4	q21.23	85475114	86002670	0.643625	0.519819	0.904407	FALSE	FALSE
4711	ENSG00000113249	HAVCR1	5	q33.3	157029413	157059119	0.642878	0.520303	0.904618	FALSE	FALSE
4712	ENSG00000104549	SQLE	8	q24.13	124998497	125022283	0.642874	0.520306	0.904618	FALSE	FALSE
4713	ENSG00000164197	RNF180	5	q12.3	64165844	64372869	0.642846	0.520324	0.904618	FALSE	FALSE
4714	ENSG00000109906	ZBTB16	11	q23.2	114059593	114250676	0.642772	0.520372	0.904618	FALSE	FALSE
4715	ENSG00000121310	ECHDC2	1	p32.3	52895910	52927212	0.642679	0.520433	0.904618	FALSE	FALSE
4716	ENSG00000125823	CSTL1	20	p11.21	23439685	23444930	0.64209	0.520815	0.904699	FALSE	FALSE
4717	ENSG00000114770	ABCC5	3	q27.1	183919934	184018015	0.642073	0.520826	0.904699	FALSE	FALSE
4718	ENSG00000106400	ZNHIT1	7	q22.1	101217668	101224190	0.64201	0.520867	0.904699	FALSE	FALSE
4719	ENSG00000242252	BGLAP	1	q22	156241962	156243321	0.641842	0.520976	0.904699	FALSE	FALSE
4720	ENSG00000175711	B3GNTL1	17	q25.3	82942155	83051810	0.641715	0.521058	0.904746	FALSE	FALSE
4721	ENSG00000167797	CDK2AP2	11	q13.2	67506497	67508649	0.641622	0.521119	0.904756	FALSE	FALSE
4722	ENSG00000108244	KRT23	17	q21.2	40922696	40937634	0.641242	0.521365	0.904846	FALSE	FALSE
4723	ENSG00000116977	LGALS8	1	q43	236518000	236552981	0.641014	0.521514	0.904846	FALSE	FALSE
4724	ENSG00000152683	SLC30A6	2	p22.3	32165841	32224379	0.640305	0.521974	0.904846	FALSE	FALSE
4725	ENSG00000137166	FOXP4	6	p21.1	41546426	41602384	0.6403	0.521978	0.904846	FALSE	FALSE
4726	ENSG00000143093	STRIP1	1	p13.3	110031577	110074641	0.640287	0.521986	0.904846	FALSE	FALSE
4727	ENSG00000163728	TTC14	3	q26.33	180602130	180617828	0.640231	0.522022	0.904846	FALSE	FALSE
4728	ENSG00000115525	ST3GAL5	2	p11.2	85837120	85905199	0.639966	0.522195	0.904846	FALSE	FALSE
4729	ENSG00000156049	GNA14	9	q21.2	77423079	77648307	0.639942	0.52221	0.904846	FALSE	FALSE
4730	ENSG00000165655	ZNF503	10	q22.2	75397830	75401906	0.639914	0.522228	0.904846	FALSE	FALSE
4731	ENSG00000169857	AVEN	15	q14	33866227	34039176	0.639908	0.522232	0.904846	FALSE	FALSE
4732	ENSG00000163794	UCN	2	p23.3	27307400	27308445	0.639894	0.522242	0.904846	FALSE	FALSE
4733	ENSG00000007171	NOS2	17	q11.2	27756766	27800499	0.639772	0.522321	0.904846	FALSE	FALSE
4734	ENSG00000154269	ENPP3	6	q23.2	131628442	131747418	0.639672	0.522386	0.904846	FALSE	FALSE
4735	ENSG00000182132	KCNIP1	5	q35.1	170353487	170736632	0.639564	0.522456	0.904873	FALSE	FALSE
4736	ENSG00000135525	MAP7	6	q23.3	136342281	136550819	0.63915	0.522725	0.904901	FALSE	FALSE
4737	ENSG00000165609	NUDT5	10	p14	12165325	12196144	0.639114	0.522749	0.904901	FALSE	FALSE
4738	ENSG00000141503	MINK1	17	p13.2	4833388	4898061	0.63868	0.523031	0.905141	FALSE	FALSE
4739	ENSG00000166145	SPINT1	15	q15.1	40844018	40858207	0.638487	0.523156	0.905141	FALSE	FALSE
4740	ENSG00000128228	SDF2L1	22	q11.21	21642261	21644298	0.638393	0.523218	0.905141	FALSE	FALSE
4741	ENSG00000171951	SCG2	2	q36.1	223596940	223602503	0.637781	0.523617	0.905476	FALSE	FALSE
4742	ENSG00000112799	LY86	6	p25.1	6588108	6654983	0.637756	0.523633	0.905476	FALSE	FALSE
4743	ENSG00000147905	ZCCHC7	9	p13.2	37120539	37358149	0.637421	0.523851	0.905651	FALSE	FALSE
4744	ENSG00000141433	ADCYAP1	18	p11.32	904943	912172	0.637227	0.523977	0.905651	FALSE	FALSE
4745	ENSG00000162009	SSTR5	16	p13.3	1078781	1080142	0.637209	0.523989	0.905651	FALSE	FALSE
4746	ENSG00000196950	SLC39A10	2	q32.3	195575977	195737702	0.637136	0.524036	0.905651	FALSE	FALSE
4747	ENSG00000100330	MTMR3	22	q12.2	29883155	30030866	0.636109	0.524705	0.906279	FALSE	FALSE
4748	ENSG00000100105	PATZ1	22	q12.2	31325804	31346232	0.63591	0.524835	0.906388	FALSE	FALSE
4749	ENSG00000183888	SRARP	1	p36.13	16004236	16008807	0.635785	0.524916	0.906388	FALSE	FALSE
4750	ENSG00000171989	LDHAL6B	15	q22.2	59206823	59208515	0.635248	0.525266	0.906635	FALSE	FALSE
4751	ENSG00000091483	FH	1	q43	241497603	241519761	0.63441	0.525813	0.907118	FALSE	FALSE
4752	ENSG00000255639	AC005833.1	12	p13.32	4649101	4774184	0.63435	0.525852	0.907118	FALSE	FALSE
4753	ENSG00000156136	DCK	4	q13.3	70992538	71030914	0.634077	0.526031	0.907118	FALSE	FALSE
4754	ENSG00000186086	NBPF6	1	p13.3	108450282	108471002	0.633946	0.526116	0.907118	FALSE	FALSE
4755	ENSG00000149418	ST14	11	q24.3	130159562	130210376	0.633758	0.526239	0.907118	FALSE	FALSE
4756	ENSG00000076662	ICAM3	19	p13.2	10333776	10339823	0.633753	0.526242	0.907118	FALSE	FALSE
4757	ENSG00000184838	PRR16	5	q23.1	120464278	120687332	0.632836	0.526841	0.907259	FALSE	FALSE
4758	ENSG00000176435	CLEC14A	14	q21.1	38254103	38256369	0.632695	0.526933	0.907259	FALSE	FALSE
4759	ENSG00000187664	HAPLN4	19	p13.11	19255641	19262796	0.632488	0.527068	0.907345	FALSE	FALSE
4760	ENSG00000117000	RLF	1	p34.2	40161373	40240921	0.632275	0.527207	0.907345	FALSE	FALSE
4761	ENSG00000105854	PON2	7	q21.3	95404863	95435329	0.631897	0.527454	0.907345	FALSE	FALSE
4762	ENSG00000143546	S100A8	1	q21.3	153390032	153391188	0.631854	0.527482	0.907345	FALSE	FALSE
4763	ENSG00000095464	PDE6C	10	q23.33	93612588	93666010	0.631852	0.527484	0.907345	FALSE	FALSE
4764	ENSG00000101605	MYOM1	18	p11.31	3066807	3220108	0.63148	0.527727	0.907345	FALSE	FALSE
4765	ENSG00000148399	DPH7	9	q34.3	137554904	137578935	0.630754	0.528202	0.907345	FALSE	FALSE
4766	ENSG00000166840	GLYATL1	11	q12.1	58905398	59043527	0.630427	0.528415	0.907345	FALSE	FALSE
4767	ENSG00000188730	VWC2	7	p12.2	49773661	49921950	0.630203	0.528562	0.907345	FALSE	FALSE
4768	ENSG00000148358	GPR107	9	q34.11	130053426	130140169	0.629699	0.528892	0.907345	FALSE	FALSE
4769	ENSG00000129910	CDH15	16	q24.3	89171767	89195492	0.629301	0.529152	0.907345	FALSE	FALSE
4770	ENSG00000133641	C12orf29	12	q21.32	88033846	88050160	0.629181	0.529231	0.907345	FALSE	FALSE
4771	ENSG00000126814	TRMT5	14	q23.1	60971451	60981358	0.629179	0.529232	0.907345	FALSE	FALSE
4772	ENSG00000115290	GRB14	2	q24.3	164492812	164621848	0.629168	0.529239	0.907345	FALSE	FALSE
4773	ENSG00000141542	RAB40B	17	q25.3	82654973	82698728	0.629091	0.52929	0.907345	FALSE	FALSE
4774	ENSG00000133878	DUSP26	8	p12	33591332	33600106	0.629047	0.529318	0.907345	FALSE	FALSE
4775	ENSG00000153993	SEMA3D	7	q21.11	84995553	85186855	0.628885	0.529424	0.907345	FALSE	FALSE
4776	ENSG00000169155	ZBTB43	9	q33.3	126805006	126838210	0.62885	0.529447	0.907345	FALSE	FALSE
4777	ENSG00000162631	NTNG1	1	p13.3	107140007	107483458	0.628725	0.529529	0.907345	FALSE	FALSE
4778	ENSG00000187855	ASCL4	12	q23.3	107774385	107776644	0.628453	0.529707	0.907366	FALSE	FALSE
4779	ENSG00000169683	LRRC45	17	q25.3	82023302	82031151	0.628	0.530004	0.907684	FALSE	FALSE
4780	ENSG00000059769	DNAJC25	9	q31.3	111631352	111654351	0.627574	0.530283	0.907748	FALSE	FALSE
4781	ENSG00000124164	VAPB	20	q13.32	58389122	58451101	0.627264	0.530486	0.907748	FALSE	FALSE
4782	ENSG00000196862	RGPD4	2	q12.3	107826937	107890841	0.627106	0.530589	0.907748	FALSE	FALSE
4783	ENSG00000118113	MMP8	11	q22.2	102711795	102727050	0.627006	0.530656	0.907748	FALSE	FALSE
4784	ENSG00000183066	WBP2NL	22	q13.2	41998725	42058456	0.62681	0.530784	0.907748	FALSE	FALSE
4785	ENSG00000256618	MTRNR2L1	17	p11.2	22523111	22524663	0.626774	0.530807	0.907748	FALSE	FALSE
4786	ENSG00000185739	SRL	16	p13.3	4189374	4242080	0.626735	0.530833	0.907748	FALSE	FALSE
4787	ENSG00000260238	PMF1-BGLAP	1	q22	156212982	156243332	0.626513	0.530979	0.907748	FALSE	FALSE
4788	ENSG00000171695	LKAAEAR1	20	q13.33	64083380	64084359	0.626338	0.531093	0.907748	FALSE	FALSE
4789	ENSG00000151366	NDUFC2	11	q14.1	78068304	78080219	0.626274	0.531135	0.907748	FALSE	FALSE
4790	ENSG00000154079	SDHAF4	6	q13	70566917	70589569	0.625995	0.531318	0.907748	FALSE	FALSE
4791	ENSG00000108479	GALK1	17	q25.1	75751594	75765711	0.625876	0.531396	0.907748	FALSE	FALSE
4792	ENSG00000100116	GCAT	22	q13.1	37807905	37817176	0.625859	0.531408	0.907748	FALSE	FALSE
4793	ENSG00000107164	FUBP3	9	q34.11	130578965	130638352	0.625655	0.531542	0.907748	FALSE	FALSE
4794	ENSG00000109332	UBE2D3	4	q24	102794383	102868896	0.625453	0.531674	0.907748	FALSE	FALSE
4795	ENSG00000162231	NXF1	11	q12.3	62792123	62806302	0.625138	0.53188	0.907748	FALSE	FALSE
4796	ENSG00000110002	VWA5A	11	q24.2	124115362	124147721	0.624919	0.532024	0.907748	FALSE	FALSE
4797	ENSG00000149435	GGTLC1	20	p11.21	23985050	23988779	0.624905	0.532033	0.907748	FALSE	FALSE
4798	ENSG00000196428	TSC22D2	3	q25.1	150408335	150466431	0.624725	0.532151	0.907748	FALSE	FALSE
4799	ENSG00000112541	PDE10A	6	q27	165327287	165988078	0.624583	0.532245	0.907748	FALSE	FALSE
4800	ENSG00000015676	NUDCD3	7	p13	44379121	44490880	0.624555	0.532263	0.907748	FALSE	FALSE
4801	ENSG00000120725	SIL1	5	q31.2	138946720	139293557	0.624467	0.532321	0.907748	FALSE	FALSE
4802	ENSG00000166508	MCM7	7	q22.1	100092728	100101940	0.624003	0.532626	0.908	FALSE	FALSE
4803	ENSG00000123136	DDX39A	19	p13.12	14408819	14419383	0.623733	0.532803	0.90802	FALSE	FALSE
4804	ENSG00000144567	RETREG2	2	q35	219176225	219185479	0.623471	0.532975	0.908124	FALSE	FALSE
4805	ENSG00000111254	AKAP3	12	p13.32	4615508	4649047	0.623384	0.533032	0.908127	FALSE	FALSE
4806	ENSG00000110975	SYT10	12	p11.1	33374238	33439819	0.623276	0.533103	0.908153	FALSE	FALSE
4807	ENSG00000178982	EIF3K	19	q13.2	38619082	38636955	0.623188	0.533161	0.908158	FALSE	FALSE
4808	ENSG00000142494	SLC47A1	17	p11.2	19495385	19579034	0.623003	0.533283	0.908262	FALSE	FALSE
4809	ENSG00000107282	APBA1	9	q21.12	69427530	69672306	0.622748	0.53345	0.908262	FALSE	FALSE
4810	ENSG00000174951	FUT1	19	q13.33	48748011	48755390	0.622673	0.533499	0.908262	FALSE	FALSE
4811	ENSG00000117676	RPS6KA1	1	p36.11	26529761	26575030	0.621976	0.533958	0.908579	FALSE	FALSE
4812	ENSG00000119953	SMNDC1	10	q25.2	110290730	110304951	0.621785	0.534083	0.908579	FALSE	FALSE
4813	ENSG00000135144	DTX1	12	q24.13	113056709	113098028	0.62154	0.534244	0.908579	FALSE	FALSE
4814	ENSG00000143167	GPA33	1	q24.1	167052836	167166479	0.621522	0.534256	0.908579	FALSE	FALSE
4815	ENSG00000132026	RTBDN	19	p13.13	12825478	12835428	0.62123	0.534448	0.908579	FALSE	FALSE
4816	ENSG00000118308	LRMP	12	p12.1	25004342	25108334	0.621144	0.534505	0.908579	FALSE	FALSE
4817	ENSG00000105426	PTPRS	19	p13.3	5158495	5340803	0.621002	0.534598	0.908623	FALSE	FALSE
4818	ENSG00000108592	FTSJ3	17	q23.3	63819433	63830012	0.620274	0.535077	0.908941	FALSE	FALSE
4819	ENSG00000110680	CALCA	11	p15.2	14966668	14972354	0.620218	0.535114	0.908941	FALSE	FALSE
4820	ENSG00000173175	ADCY5	3	q21.1	123282296	123449758	0.620156	0.535155	0.908941	FALSE	FALSE
4821	ENSG00000103067	ESRP2	16	q22.1	68229111	68238102	0.620128	0.535173	0.908941	FALSE	FALSE
4822	ENSG00000112183	RBM24	6	p22.3	17281346	17293875	0.619965	0.535281	0.909029	FALSE	FALSE
4823	ENSG00000164758	MED30	8	q24.11	117520713	117540262	0.619774	0.535407	0.909149	FALSE	FALSE
4824	ENSG00000153147	SMARCA5	4	q31.21	143513463	143557486	0.619176	0.535801	0.909623	FALSE	FALSE
4825	ENSG00000169583	CLIC3	9	q34.3	136994635	136996803	0.619049	0.535884	0.909623	FALSE	FALSE
4826	ENSG00000090372	STRN4	19	q13.32	46719507	46746994	0.618844	0.536019	0.909623	FALSE	FALSE
4827	ENSG00000042445	RETSAT	2	p11.2	85342088	85354620	0.618532	0.536224	0.909783	FALSE	FALSE
4828	ENSG00000177370	TIMM22	17	p13.3	997117	1003671	0.618242	0.536416	0.909857	FALSE	FALSE
4829	ENSG00000111644	ACRBP	12	p13.31	6638075	6647460	0.618214	0.536435	0.909857	FALSE	FALSE
4830	ENSG00000135472	FAIM2	12	q13.12	49866896	49904217	0.617862	0.536666	0.909968	FALSE	FALSE
4831	ENSG00000180370	PAK2	3	q29	196739857	196832647	0.616442	0.537603	0.910802	FALSE	FALSE
4832	ENSG00000117481	NSUN4	1	p33	46340177	46365152	0.615608	0.538153	0.911547	FALSE	FALSE
4833	ENSG00000136104	RNASEH2B	13	q14.3	50909678	51024120	0.615235	0.538399	0.911681	FALSE	FALSE
4834	ENSG00000206199	ANKUB1	3	q25.1	149761100	149968385	0.614859	0.538648	0.911688	FALSE	FALSE
4835	ENSG00000067141	NEO1	15	q24.1	73051710	73305206	0.614822	0.538672	0.911688	FALSE	FALSE
4836	ENSG00000099250	NRP1	10	p11.22	33177492	33336262	0.614519	0.538873	0.911732	FALSE	FALSE
4837	ENSG00000148842	CNNM2	10	q24.32	102918293	103090221	0.614213	0.539075	0.911732	FALSE	FALSE
4838	ENSG00000128652	HOXD3	2	q31.1	176136612	176173102	0.614048	0.539184	0.911732	FALSE	FALSE
4839	ENSG00000213512	GBP7	1	p22.2	89131751	89176040	0.614011	0.539208	0.911732	FALSE	FALSE
4840	ENSG00000141367	CLTC	17	q23.1	59619689	59696956	0.613677	0.539429	0.911791	FALSE	FALSE
4841	ENSG00000104522	TSTA3	8	q24.3	143612618	143618048	0.613428	0.539594	0.911794	FALSE	FALSE
4842	ENSG00000198821	CD247	1	q24.2	167430640	167518610	0.613088	0.539818	0.911794	FALSE	FALSE
4843	ENSG00000115738	ID2	2	p25.1	8678845	8684453	0.613072	0.539829	0.911794	FALSE	FALSE
4844	ENSG00000165832	TRUB1	10	q25.3	114938193	114977676	0.612972	0.539895	0.911794	FALSE	FALSE
4845	ENSG00000237440	ZNF737	19	p12	20535825	20565809	0.612744	0.540045	0.911794	FALSE	FALSE
4846	ENSG00000106305	AIMP2	7	p22.1	6009245	6023834	0.612664	0.540099	0.911794	FALSE	FALSE
4847	ENSG00000131096	PYY	17	q21.31	43952738	44004469	0.611923	0.540589	0.911875	FALSE	FALSE
4848	ENSG00000105697	HAMP	19	q13.12	35280716	35285143	0.611843	0.540641	0.911875	FALSE	FALSE
4849	ENSG00000178075	GRAMD1C	3	q13.31	113828182	113947174	0.611755	0.5407	0.911875	FALSE	FALSE
4850	ENSG00000157870	PRXL2B	1	p36.32	2586491	2591469	0.611662	0.540761	0.911875	FALSE	FALSE
4851	ENSG00000120457	KCNJ5	11	q24.3	128891356	128921035	0.611001	0.541199	0.912066	FALSE	FALSE
4852	ENSG00000183542	KLRC4	12	p13.2	10407382	10409757	0.610778	0.541346	0.912129	FALSE	FALSE
4853	ENSG00000117632	STMN1	1	p36.11	25884181	25906991	0.610647	0.541433	0.912129	FALSE	FALSE
4854	ENSG00000213462	ERV3-1	7	q11.21	64990809	65006743	0.610394	0.541601	0.912177	FALSE	FALSE
4855	ENSG00000196420	S100A5	1	q21.3	153537147	153541765	0.610086	0.541805	0.91227	FALSE	FALSE
4856	ENSG00000188785	ZNF548	19	q13.43	57389850	57402992	0.609868	0.541949	0.91227	FALSE	FALSE
4857	ENSG00000134884	ARGLU1	13	q33.3	106541673	106568164	0.609854	0.541958	0.91227	FALSE	FALSE
4858	ENSG00000197256	KANK2	19	p13.2	11164267	11197791	0.609805	0.541991	0.91227	FALSE	FALSE
4859	ENSG00000141639	MAPK4	18	q21.1	50560078	50731824	0.609552	0.542158	0.91227	FALSE	FALSE
4860	ENSG00000177119	ANO6	12	q12	45215987	45440404	0.609155	0.542422	0.91227	FALSE	FALSE
4861	ENSG00000008441	NFIX	19	p13.13	12995608	13098796	0.608942	0.542563	0.91227	FALSE	FALSE
4862	ENSG00000171777	RASGRP4	19	q13.2	38409051	38426305	0.608905	0.542587	0.91227	FALSE	FALSE
4863	ENSG00000124380	SNRNP27	2	p13.3	69893560	69905575	0.6088	0.542657	0.91227	FALSE	FALSE
4864	ENSG00000229809	ZNF688	16	p11.2	30569346	30572734	0.608737	0.542698	0.91227	FALSE	FALSE
4865	ENSG00000158286	RNF207	1	p36.31	6205475	6221299	0.60848	0.542869	0.912276	FALSE	FALSE
4866	ENSG00000133243	BTBD2	19	p13.3	1985438	2034881	0.608351	0.542955	0.912308	FALSE	FALSE
4867	ENSG00000083535	PIBF1	13	q21.33	72782059	73016461	0.607863	0.543278	0.912471	FALSE	FALSE
4868	ENSG00000163596	ICA1L	2	q33.2	202773150	202871985	0.607802	0.543319	0.912471	FALSE	FALSE
4869	ENSG00000054611	TBC1D22A	22	q13.31	46762617	47175699	0.607494	0.543523	0.912491	FALSE	FALSE
4870	ENSG00000240720	LRRD1	7	q21.2	92141643	92179531	0.607416	0.543575	0.912491	FALSE	FALSE
4871	ENSG00000185909	KLHDC8B	3	p21.31	49171611	49176486	0.607094	0.543789	0.912491	FALSE	FALSE
4872	ENSG00000001630	CYP51A1	7	q21.2	92112151	92134803	0.606876	0.543933	0.912491	FALSE	FALSE
4873	ENSG00000144668	ITGA9	3	p22.2	37452115	37823514	0.606766	0.544006	0.912491	FALSE	FALSE
4874	ENSG00000171724	VAT1L	16	q23.1	77788530	77980107	0.606656	0.544079	0.912491	FALSE	FALSE
4875	ENSG00000188906	LRRK2	12	q12	40196744	40369285	0.606609	0.54411	0.912491	FALSE	FALSE
4876	ENSG00000174429	ABRA	8	q23.1	106759483	106770245	0.606287	0.544324	0.912663	FALSE	FALSE
4877	ENSG00000159723	AGRP	16	q22.1	67482571	67483813	0.606037	0.54449	0.912664	FALSE	FALSE
4878	ENSG00000153208	MERTK	2	q13	111898479	112029561	0.606033	0.544493	0.912664	FALSE	FALSE
4879	ENSG00000198301	SDAD1	4	q21.1	75940950	75990962	0.605886	0.54459	0.912664	FALSE	FALSE
4880	ENSG00000162714	ZNF496	1	q44	247297412	247331846	0.605491	0.544853	0.912664	FALSE	FALSE
4881	ENSG00000175518	UBQLNL	11	p15.4	5514393	5516705	0.605473	0.544865	0.912664	FALSE	FALSE
4882	ENSG00000082293	COL19A1	6	q13	69866571	70209976	0.604884	0.545256	0.91272	FALSE	FALSE
4883	ENSG00000175581	MRPL48	11	q13.4	73787316	73865133	0.604475	0.545528	0.91272	FALSE	FALSE
4884	ENSG00000136541	ERMN	2	q24.1	157318625	157327713	0.603632	0.546089	0.913059	FALSE	FALSE
4885	ENSG00000051620	HEBP2	6	q24.1	138403531	138422197	0.603373	0.54626	0.913198	FALSE	FALSE
4886	ENSG00000170684	ZNF296	19	q13.32	45071500	45076588	0.603292	0.546315	0.913198	FALSE	FALSE
4887	ENSG00000183718	TRIM52	5	q35.3	181254417	181261139	0.603158	0.546404	0.913254	FALSE	FALSE
4888	ENSG00000013583	HEBP1	12	p13.1	12974864	13000273	0.602649	0.546742	0.913584	FALSE	FALSE
4889	ENSG00000224420	ADM5	19	q13.33	49688664	49690575	0.602297	0.546976	0.913584	FALSE	FALSE
4890	ENSG00000111237	VPS29	12	q24.11	110491097	110502117	0.601922	0.547226	0.913584	FALSE	FALSE
4891	ENSG00000125868	DSTN	20	p12.1	17569863	17609919	0.601612	0.547432	0.913584	FALSE	FALSE
4892	ENSG00000068878	PSME4	2	p16.2	53864067	53970840	0.60127	0.54766	0.913584	FALSE	FALSE
4893	ENSG00000165672	PRDX3	10	q26.11	119167703	119178833	0.600419	0.548227	0.913684	FALSE	FALSE
4894	ENSG00000184378	ACTRT3	3	q26.2	169766921	169769895	0.600292	0.548312	0.913684	FALSE	FALSE
4895	ENSG00000100209	HSCB	22	q12.1	28742031	28757515	0.599924	0.548557	0.913684	FALSE	FALSE
4896	ENSG00000109099	PMP22	17	p12	15229777	15265357	0.599879	0.548587	0.913684	FALSE	FALSE
4897	ENSG00000142327	RNPEPL1	2	q37.3	240565804	240581372	0.599784	0.54865	0.913684	FALSE	FALSE
4898	ENSG00000167191	GPRC5B	16	p12.3	19856691	19886167	0.599758	0.548667	0.913684	FALSE	FALSE
4899	ENSG00000154229	PRKCA	17	q24.2	66302636	66810743	0.59943	0.548886	0.913848	FALSE	FALSE
4900	ENSG00000148400	NOTCH1	9	q34.3	136494433	136545786	0.599092	0.549111	0.913866	FALSE	FALSE
4901	ENSG00000143612	C1orf43	1	q21.3	154206696	154220637	0.598257	0.549668	0.914216	FALSE	FALSE
4902	ENSG00000165973	NELL1	11	p15.1	20669551	21575681	0.598054	0.549804	0.914216	FALSE	FALSE
4903	ENSG00000101109	STK4	20	q13.12	44966474	45079959	0.597886	0.549916	0.914216	FALSE	FALSE
4904	ENSG00000137710	RDX	11	q22.3	109864295	110296722	0.597823	0.549958	0.914216	FALSE	FALSE
4905	ENSG00000100290	BIK	22	q13.2	43110748	43129712	0.597685	0.55005	0.914216	FALSE	FALSE
4906	ENSG00000100296	THOC5	22	q12.2	29505879	29555216	0.597669	0.550061	0.914216	FALSE	FALSE
4907	ENSG00000104320	NBN	8	q21.3	89933336	90003228	0.597567	0.550129	0.914216	FALSE	FALSE
4908	ENSG00000173726	TOMM20	1	q42.3	235109336	235128936	0.597388	0.550248	0.914216	FALSE	FALSE
4909	ENSG00000184226	PCDH9	13	q21.32	66302834	67230445	0.597374	0.550258	0.914216	FALSE	FALSE
4910	ENSG00000149557	FEZ1	11	q24.2	125442881	125592568	0.597328	0.550289	0.914216	FALSE	FALSE
4911	ENSG00000146221	TCTE1	6	p21.1	44278743	44297688	0.597002	0.550506	0.914216	FALSE	FALSE
4912	ENSG00000143248	RGS5	1	q23.3	163111121	163321791	0.596986	0.550517	0.914216	FALSE	FALSE
4913	ENSG00000137098	SPAG8	9	p13.3	35808045	35812272	0.596734	0.550685	0.914216	FALSE	FALSE
4914	ENSG00000205078	SYCE1L	16	q23.1	77199397	77213215	0.596713	0.550699	0.914216	FALSE	FALSE
4915	ENSG00000145780	FEM1C	5	q22.3	115520908	115544894	0.596644	0.550745	0.914216	FALSE	FALSE
4916	ENSG00000118849	RARRES1	3	q25.32	158696892	158732696	0.596606	0.55077	0.914216	FALSE	FALSE
4917	ENSG00000178741	COX5A	15	q24.2	74919791	74938168	0.596215	0.551031	0.914216	FALSE	FALSE
4918	ENSG00000140807	NKD1	16	q12.1	50548330	50649249	0.59603	0.551155	0.914216	FALSE	FALSE
4919	ENSG00000054392	HHAT	1	q32.2	210328252	210676296	0.59598	0.551188	0.914216	FALSE	FALSE
4920	ENSG00000240505	TNFRSF13B	17	p11.2	16929816	16972118	0.595949	0.55121	0.914216	FALSE	FALSE
4921	ENSG00000162344	FGF19	11	q13.3	69698232	69704642	0.595949	0.55121	0.914216	FALSE	FALSE
4922	ENSG00000101003	GINS1	20	p11.21	25407727	25452628	0.59582	0.551295	0.914216	FALSE	FALSE
4923	ENSG00000120696	KBTBD7	13	q14.11	41189833	41194566	0.59574	0.551349	0.914216	FALSE	FALSE
4924	ENSG00000075785	RAB7A	3	q21.3	128726122	128814796	0.59563	0.551423	0.914216	FALSE	FALSE
4925	ENSG00000140506	LMAN1L	15	q24.1	74812716	74825758	0.595505	0.551506	0.914232	FALSE	FALSE
4926	ENSG00000106992	AK1	9	q34.11	127866480	127877743	0.595385	0.551586	0.914272	FALSE	FALSE
4927	ENSG00000151572	ANO4	12	q23.1	100717526	101128641	0.595218	0.551698	0.914365	FALSE	FALSE
4928	ENSG00000146090	RASGEF1C	5	q35.3	180100791	180209153	0.594833	0.551955	0.914606	FALSE	FALSE
4929	ENSG00000043039	BARX2	11	q24.3	129375940	129452279	0.594054	0.552476	0.915102	FALSE	FALSE
4930	ENSG00000203877	RIPPLY2	6	q14.2	83853266	83857515	0.594051	0.552478	0.915102	FALSE	FALSE
4931	ENSG00000150783	TEX12	11	q23.1	112167372	112172559	0.593807	0.552641	0.915183	FALSE	FALSE
4932	ENSG00000100578	KIAA0586	14	q23.1	58427385	58551289	0.593444	0.552884	0.915183	FALSE	FALSE
4933	ENSG00000154856	APCDD1	18	p11.22	10454628	10489948	0.593266	0.553003	0.915183	FALSE	FALSE
4934	ENSG00000148396	SEC16A	9	q34.3	136440096	136483759	0.592987	0.55319	0.915183	FALSE	FALSE
4935	ENSG00000187922	LCN10	9	q34.3	136738167	136743356	0.592738	0.553356	0.915183	FALSE	FALSE
4936	ENSG00000175283	DOLK	9	q34.11	128945530	128947619	0.592687	0.553391	0.915183	FALSE	FALSE
4937	ENSG00000248712	CCDC153	11	q23.3	119189638	119196769	0.592614	0.553439	0.915183	FALSE	FALSE
4938	ENSG00000116667	C1orf21	1	q25.3	184387058	184629020	0.592363	0.553608	0.915183	FALSE	FALSE
4939	ENSG00000259112	NDUFC2-KCTD14	11	q14.1	78016971	78079865	0.592256	0.553679	0.915183	FALSE	FALSE
4940	ENSG00000162999	DUSP19	2	q32.1	183078559	183100005	0.591685	0.554061	0.915183	FALSE	FALSE
4941	ENSG00000138152	BTBD16	10	q26.13	122271306	122338162	0.591681	0.554064	0.915183	FALSE	FALSE
4942	ENSG00000131355	ADGRE3	19	p13.12	14619117	14690027	0.591672	0.55407	0.915183	FALSE	FALSE
4943	ENSG00000105767	CADM4	19	q13.31	43622368	43639839	0.591668	0.554073	0.915183	FALSE	FALSE
4944	ENSG00000168621	GDNF	5	p13.2	37812677	37839686	0.591462	0.554211	0.915183	FALSE	FALSE
4945	ENSG00000008382	MPND	19	p13.3	4343527	4360086	0.591362	0.554278	0.915183	FALSE	FALSE
4946	ENSG00000129467	ADCY4	14	q12	24318349	24335093	0.591264	0.554343	0.915183	FALSE	FALSE
4947	ENSG00000198729	PPP1R14C	6	q25.1	150143076	150250357	0.591093	0.554458	0.915183	FALSE	FALSE
4948	ENSG00000136002	ARHGEF4	2	q21.1	130836916	131047263	0.591053	0.554485	0.915183	FALSE	FALSE
4949	ENSG00000167220	HDHD2	18	q21.1	47107403	47150520	0.590413	0.554914	0.915183	FALSE	FALSE
4950	ENSG00000128283	CDC42EP1	22	q13.1	37560447	37569405	0.590012	0.555183	0.915196	FALSE	FALSE
4951	ENSG00000184260	HIST2H2AC	1	q21.2	149886975	149887364	0.589965	0.555214	0.915196	FALSE	FALSE
4952	ENSG00000100558	PLEK2	14	q24.1	67386983	67412200	0.589437	0.555568	0.915411	FALSE	FALSE
4953	ENSG00000267216	AC020915.1	19	q13.43	58278966	58315197	0.588941	0.555901	0.915761	FALSE	FALSE
4954	ENSG00000120071	KANSL1	17	q21.31	46029916	46225389	0.588501	0.556196	0.915761	FALSE	FALSE
4955	ENSG00000168386	FILIP1L	3	q12.1	99830141	100114513	0.588108	0.55646	0.915913	FALSE	FALSE
4956	ENSG00000105792	CFAP69	7	q21.13	90245174	90311063	0.588055	0.556496	0.915913	FALSE	FALSE
4957	ENSG00000146674	IGFBP3	7	p12.3	45912245	45921874	0.587238	0.557044	0.916157	FALSE	FALSE
4958	ENSG00000110756	HPS5	11	p15.1	18278668	18322198	0.587181	0.557082	0.916157	FALSE	FALSE
4959	ENSG00000128242	GAL3ST1	22	q12.2	30554635	30574587	0.586931	0.55725	0.916237	FALSE	FALSE
4960	ENSG00000188283	ZNF383	19	q13.12	37217926	37248738	0.586681	0.557418	0.916249	FALSE	FALSE
4961	ENSG00000149218	ENDOD1	11	q21	95089810	95132645	0.586267	0.557696	0.916428	FALSE	FALSE
4962	ENSG00000187510	PLEKHG7	12	q22	92702843	92772455	0.586103	0.557807	0.916428	FALSE	FALSE
4963	ENSG00000112378	PERP	6	q23.3	138088505	138107511	0.585424	0.558263	0.916664	FALSE	FALSE
4964	ENSG00000171033	PKIA	8	q21.13	78516139	78605267	0.585408	0.558274	0.916664	FALSE	FALSE
4965	ENSG00000183454	GRIN2A	16	p13.2	9753404	10182754	0.585272	0.558365	0.916664	FALSE	FALSE
4966	ENSG00000157796	WDR19	4	p14	39182404	39285810	0.585271	0.558365	0.916664	FALSE	FALSE
4967	ENSG00000254087	LYN	8	q12.1	55879813	56014168	0.585048	0.558515	0.916664	FALSE	FALSE
4968	ENSG00000148700	ADD3	10	q25.1	109996368	110135565	0.584958	0.558576	0.916664	FALSE	FALSE
4969	ENSG00000133250	ZNF414	19	p13.2	8509678	8514164	0.584928	0.558596	0.916664	FALSE	FALSE
4970	ENSG00000106799	TGFBR1	9	q22.33	99104038	99154192	0.584891	0.558621	0.916664	FALSE	FALSE
4971	ENSG00000151065	DCP1B	12	p13.33	1946054	2004535	0.584031	0.559199	0.917192	FALSE	FALSE
4972	ENSG00000082438	COBLL1	2	q24.3	164653624	164843679	0.583763	0.55938	0.917192	FALSE	FALSE
4973	ENSG00000197857	ZNF44	19	p13.2	12224686	12294887	0.583542	0.559529	0.917192	FALSE	FALSE
4974	ENSG00000154162	CDH12	5	p14.3	21750673	22853622	0.58347	0.559577	0.917192	FALSE	FALSE
4975	ENSG00000066735	KIF26A	14	q32.33	104138723	104180894	0.583249	0.559726	0.917192	FALSE	FALSE
4976	ENSG00000159445	THEM4	1	q21.3	151873584	151909808	0.583166	0.559782	0.917192	FALSE	FALSE
4977	ENSG00000075223	SEMA3C	7	q21.11	80742538	80922359	0.582584	0.560173	0.917223	FALSE	FALSE
4978	ENSG00000089163	SIRT4	12	q24.31	120302316	120313249	0.582555	0.560193	0.917223	FALSE	FALSE
4979	ENSG00000107485	GATA3	10	p14	8045378	8075203	0.582015	0.560557	0.917503	FALSE	FALSE
4980	ENSG00000150048	CLEC1A	12	p13.2	10069554	10111627	0.58197	0.560587	0.917503	FALSE	FALSE
4981	ENSG00000103064	SLC7A6	16	q22.1	68264516	68301823	0.581839	0.560675	0.917503	FALSE	FALSE
4982	ENSG00000225932	CTAGE4	7	q35	144183466	144186053	0.581732	0.560747	0.917503	FALSE	FALSE
4983	ENSG00000197852	INKA2	1	p13.2	111680630	111739424	0.581719	0.560756	0.917503	FALSE	FALSE
4984	ENSG00000110693	SOX6	11	p15.2	15966449	16739591	0.581616	0.560825	0.917525	FALSE	FALSE
4985	ENSG00000158882	TOMM40L	1	q23.3	161225939	161230744	0.581175	0.561123	0.917635	FALSE	FALSE
4986	ENSG00000116285	ERRFI1	1	p36.23	8004404	8026308	0.581044	0.561211	0.917635	FALSE	FALSE
4987	ENSG00000106524	ANKMY2	7	p21.1	16599776	16645817	0.580987	0.561249	0.917635	FALSE	FALSE
4988	ENSG00000241468	ATP5MF	7	q22.1	99448475	99466331	0.580976	0.561257	0.917635	FALSE	FALSE
4989	ENSG00000132746	ALDH3B2	11	q13.2	67662162	67681200	0.580488	0.561586	0.917653	FALSE	FALSE
4990	ENSG00000116922	C1orf109	1	p34.3	37681570	37692249	0.580461	0.561604	0.917653	FALSE	FALSE
4991	ENSG00000139330	KERA	12	q21.33	91050491	91057983	0.580233	0.561758	0.917653	FALSE	FALSE
4992	ENSG00000141664	ZCCHC2	18	q21.33	62523007	62587709	0.580103	0.561845	0.917653	FALSE	FALSE
4993	ENSG00000143797	MBOAT2	2	p25.1	8852690	9003813	0.580099	0.561848	0.917653	FALSE	FALSE
4994	ENSG00000140459	CYP11A1	15	q24.1	74337759	74367740	0.579977	0.56193	0.917653	FALSE	FALSE
4995	ENSG00000149150	SLC43A1	11	q12.1	57484534	57515786	0.579938	0.561956	0.917653	FALSE	FALSE
4996	ENSG00000081803	CADPS2	7	q31.32	122318425	122886759	0.579698	0.562118	0.917653	FALSE	FALSE
4997	ENSG00000174004	NRROS	3	q29	196639686	196662004	0.579494	0.562256	0.917653	FALSE	FALSE
4998	ENSG00000167468	GPX4	19	p13.3	1103926	1106791	0.57949	0.562259	0.917653	FALSE	FALSE
4999	ENSG00000056586	RC3H2	9	q33.2	122844556	122905341	0.579297	0.562389	0.917653	FALSE	FALSE
5000	ENSG00000179085	DPM3	1	q22	155139891	155140595	0.578117	0.563185	0.917653	FALSE	FALSE
5001	ENSG00000152127	MGAT5	2	q21.2	134119983	134454621	0.578112	0.563189	0.917653	FALSE	FALSE
5002	ENSG00000198520	ARMH1	1	p34.1	44674692	44725591	0.578055	0.563227	0.917653	FALSE	FALSE
5003	ENSG00000137462	TLR2	4	q31.3	153684070	153705702	0.577658	0.563495	0.917653	FALSE	FALSE
5004	ENSG00000196387	ZNF140	12	q24.33	133079838	133107544	0.577633	0.563512	0.917653	FALSE	FALSE
5005	ENSG00000136878	USP20	9	q34.11	129834698	129881838	0.5776	0.563534	0.917653	FALSE	FALSE
5006	ENSG00000160801	PTH1R	3	p21.31	46877746	46903799	0.577589	0.563541	0.917653	FALSE	FALSE
5007	ENSG00000171456	ASXL1	20	q11.21	32358330	32439319	0.577574	0.563552	0.917653	FALSE	FALSE
5008	ENSG00000162139	NEU3	11	q13.4	74988134	75018893	0.577524	0.563585	0.917653	FALSE	FALSE
5009	ENSG00000257218	GATC	12	q24.31	120446438	120463749	0.577511	0.563594	0.917653	FALSE	FALSE
5010	ENSG00000234965	SHISA8	22	q13.2	41909554	41914667	0.577326	0.563719	0.917653	FALSE	FALSE
5011	ENSG00000171681	ATF7IP	12	p13.1	14365632	14502935	0.577311	0.563729	0.917653	FALSE	FALSE
5012	ENSG00000001461	NIPAL3	1	p36.11	24415794	24472976	0.57722	0.563791	0.917653	FALSE	FALSE
5013	ENSG00000167535	CACNB3	12	q13.12	48813794	48828941	0.576935	0.563983	0.917707	FALSE	FALSE
5014	ENSG00000179774	ATOH7	10	q21.3	68230624	68232103	0.576533	0.564255	0.917707	FALSE	FALSE
5015	ENSG00000170458	CD14	5	q31.3	140631728	140633701	0.576527	0.564259	0.917707	FALSE	FALSE
5016	ENSG00000214753	HNRNPUL2	11	q12.3	62712630	62727472	0.576223	0.564464	0.9178	FALSE	FALSE
5017	ENSG00000113389	NPR3	5	p13.3	32689070	32791724	0.576109	0.564541	0.917808	FALSE	FALSE
5018	ENSG00000178694	NSUN3	3	q11.2	94062916	94128545	0.575408	0.565016	0.917896	FALSE	FALSE
5019	ENSG00000021300	PLEKHB1	11	q13.4	73646178	73662819	0.575327	0.56507	0.917896	FALSE	FALSE
5020	ENSG00000073614	KDM5A	12	p13.33	280129	389454	0.575284	0.565099	0.917896	FALSE	FALSE
5021	ENSG00000009954	BAZ1B	7	q11.23	73440398	73522278	0.575117	0.565212	0.917896	FALSE	FALSE
5022	ENSG00000010438	PRSS3	9	p13.3	33750466	33799231	0.574925	0.565342	0.917896	FALSE	FALSE
5023	ENSG00000091138	SLC26A3	7	q31.1	107765467	107803225	0.574662	0.56552	0.917896	FALSE	FALSE
5024	ENSG00000151655	ITIH2	10	p14	7703269	7749520	0.57466	0.565521	0.917896	FALSE	FALSE
5025	ENSG00000113073	SLC4A9	5	q31.3	140360202	140375143	0.57448	0.565643	0.917896	FALSE	FALSE
5026	ENSG00000092470	WDR76	15	q15.3	43826963	43868419	0.57348	0.56632	0.918453	FALSE	FALSE
5027	ENSG00000089693	MLF2	12	p13.31	6747996	6767475	0.57337	0.566394	0.918453	FALSE	FALSE
5028	ENSG00000139405	RITA1	12	q24.13	113185526	113192368	0.573232	0.566487	0.918453	FALSE	FALSE
5029	ENSG00000169519	METTL15	11	p14.1	28108248	28527041	0.573229	0.56649	0.918453	FALSE	FALSE
5030	ENSG00000185339	TCN2	22	q12.2	30606838	30627278	0.57275	0.566814	0.918691	FALSE	FALSE
5031	ENSG00000140199	SLC12A6	15	q14	34229996	34338060	0.572559	0.566943	0.918691	FALSE	FALSE
5032	ENSG00000250254	PTTG2	4	p14	37960435	37961125	0.572515	0.566973	0.918691	FALSE	FALSE
5033	ENSG00000206432	TMEM200C	18	p11.31	5882072	5895955	0.572425	0.567034	0.918692	FALSE	FALSE
5034	ENSG00000132661	NXT1	20	p11.21	23350736	23354777	0.571997	0.567324	0.918968	FALSE	FALSE
5035	ENSG00000185920	PTCH1	9	q22.32	95442980	95517057	0.571855	0.56742	0.918968	FALSE	FALSE
5036	ENSG00000164484	TMEM200A	6	q23.1	130365734	130443063	0.571848	0.567425	0.918968	FALSE	FALSE
5037	ENSG00000198246	SLC29A3	10	q22.1	71319258	71381423	0.571755	0.567488	0.91898	FALSE	FALSE
5038	ENSG00000181467	RAP2B	3	q25.2	153162270	153170620	0.571177	0.56788	0.919194	FALSE	FALSE
5039	ENSG00000267697	LUZP6	7	q33	135927274	135927450	0.570623	0.568255	0.919194	FALSE	FALSE
5040	ENSG00000172575	RASGRP1	15	q14	38488103	38565575	0.570516	0.568328	0.919194	FALSE	FALSE
5041	ENSG00000123739	PLA2G12A	4	q25	109709989	109730077	0.570249	0.568509	0.919194	FALSE	FALSE
5042	ENSG00000188133	TMEM215	9	p21.1	32783499	32787399	0.57023	0.568522	0.919194	FALSE	FALSE
5043	ENSG00000111640	GAPDH	12	p13.31	6533927	6538374	0.570143	0.568581	0.919194	FALSE	FALSE
5044	ENSG00000197429	IPP	1	p34.1	45694324	45750650	0.570091	0.568616	0.919194	FALSE	FALSE
5045	ENSG00000133275	CSNK1G2	19	p13.3	1941149	1981338	0.570016	0.568667	0.919194	FALSE	FALSE
5046	ENSG00000162994	CLHC1	2	p16.1	55174791	55232563	0.569997	0.568679	0.919194	FALSE	FALSE
5047	ENSG00000099326	MZF1	19	q13.43	58561931	58573575	0.569848	0.568781	0.919194	FALSE	FALSE
5048	ENSG00000150867	PIP4K2A	10	p12.2	22534849	22714555	0.569661	0.568908	0.919194	FALSE	FALSE
5049	ENSG00000185198	PRSS57	19	p13.3	685546	695498	0.569594	0.568953	0.919194	FALSE	FALSE
5050	ENSG00000130956	HABP4	9	q22.32	96450201	96491336	0.569563	0.568974	0.919194	FALSE	FALSE
5051	ENSG00000205517	RGL3	19	p13.2	11384341	11419342	0.569492	0.569022	0.919194	FALSE	FALSE
5052	ENSG00000085274	MYNN	3	q26.2	169772831	169789716	0.568372	0.569782	0.919485	FALSE	FALSE
5053	ENSG00000115145	STAM2	2	q23.3	152116801	152175992	0.568169	0.56992	0.919485	FALSE	FALSE
5054	ENSG00000134758	RNF138	18	q12.1	32091855	32131561	0.568167	0.569922	0.919485	FALSE	FALSE
5055	ENSG00000007923	DNAJC11	1	p36.31	6634168	6701924	0.568128	0.569948	0.919485	FALSE	FALSE
5056	ENSG00000070729	CNGB1	16	q21	57882340	57971116	0.568073	0.569985	0.919485	FALSE	FALSE
5057	ENSG00000091986	CCDC80	3	q13.2	112596794	112649530	0.567706	0.570235	0.919485	FALSE	FALSE
5058	ENSG00000198963	RORB	9	q21.13	74497365	74693177	0.567573	0.570325	0.919485	FALSE	FALSE
5059	ENSG00000172461	FUT9	6	q16.1	96015984	96215612	0.567506	0.57037	0.919485	FALSE	FALSE
5060	ENSG00000152578	GRIA4	11	q22.3	105609994	105982092	0.567387	0.570452	0.919485	FALSE	FALSE
5061	ENSG00000174136	RGMB	5	q15	98768650	98798643	0.567371	0.570462	0.919485	FALSE	FALSE
5062	ENSG00000144559	TAMM41	3	p25.2	11790442	11846919	0.566743	0.570889	0.919485	FALSE	FALSE
5063	ENSG00000114405	C3orf14	3	p14.2	62318973	62336213	0.566648	0.570953	0.919485	FALSE	FALSE
5064	ENSG00000126106	TMEM53	1	p34.1	44635238	44674555	0.566599	0.570987	0.919485	FALSE	FALSE
5065	ENSG00000105287	PRKD2	19	q13.32	46674275	46717127	0.566314	0.571181	0.919485	FALSE	FALSE
5066	ENSG00000086062	B4GALT1	9	p21.1	33104082	33167356	0.566172	0.571277	0.919485	FALSE	FALSE
5067	ENSG00000215375	MYL5	4	p16.3	673580	682033	0.566125	0.571309	0.919485	FALSE	FALSE
5068	ENSG00000198133	TMEM229B	14	q24.1	67447084	67533739	0.565852	0.571494	0.919485	FALSE	FALSE
5069	ENSG00000138442	WDR12	2	q33.2	202874782	203014798	0.565788	0.571538	0.919485	FALSE	FALSE
5070	ENSG00000154133	ROBO4	11	q24.2	124883691	124898500	0.565609	0.571659	0.919485	FALSE	FALSE
5071	ENSG00000117174	ZNHIT6	1	p22.3	85649423	85708433	0.565424	0.571786	0.919485	FALSE	FALSE
5072	ENSG00000003402	CFLAR	2	q33.1	201116104	201176687	0.565104	0.572003	0.919485	FALSE	FALSE
5073	ENSG00000078018	MAP2	2	q34	209424058	209734118	0.56504	0.572046	0.919485	FALSE	FALSE
5074	ENSG00000104814	MAP4K1	19	q13.2	38587641	38618882	0.565034	0.572051	0.919485	FALSE	FALSE
5075	ENSG00000115282	TTC31	2	p13.1	74483073	74494886	0.564672	0.572297	0.919485	FALSE	FALSE
5076	ENSG00000153317	ASAP1	8	q24.22	130052104	130443660	0.564503	0.572412	0.919485	FALSE	FALSE
5077	ENSG00000232434	AJM1	9	q34.3	136844415	136848801	0.564501	0.572413	0.919485	FALSE	FALSE
5078	ENSG00000103056	SMPD3	16	q22.1	68358325	68448688	0.564335	0.572526	0.919485	FALSE	FALSE
5079	ENSG00000180628	PCGF5	10	q23.32	91163012	91284331	0.564238	0.572592	0.919485	FALSE	FALSE
5080	ENSG00000179855	GIPC3	19	p13.3	3585553	3593541	0.564164	0.572643	0.919485	FALSE	FALSE
5081	ENSG00000157873	TNFRSF14	1	p36.32	2555639	2565382	0.564081	0.572699	0.919485	FALSE	FALSE
5082	ENSG00000092529	CAPN3	15	q15.1	42359500	42412318	0.563553	0.573058	0.919485	FALSE	FALSE
5083	ENSG00000226124	FTCDNL1	2	q33.1	199760544	199851173	0.563469	0.573116	0.919485	FALSE	FALSE
5084	ENSG00000175105	ZNF654	3	p11.1	88059274	88144665	0.563348	0.573198	0.919485	FALSE	FALSE
5085	ENSG00000164944	VIRMA	8	q22.1	94487693	94553529	0.563281	0.573244	0.919485	FALSE	FALSE
5086	ENSG00000111554	MDM1	12	q15	68272443	68332381	0.56311	0.57336	0.919485	FALSE	FALSE
5087	ENSG00000198624	CCDC69	5	q33.1	151181052	151224145	0.563016	0.573424	0.919485	FALSE	FALSE
5088	ENSG00000109881	CCDC34	11	p14.1	27330827	27363868	0.562839	0.573545	0.919485	FALSE	FALSE
5089	ENSG00000141644	MBD1	18	q21.1	50266882	50281774	0.562639	0.573681	0.919485	FALSE	FALSE
5090	ENSG00000166822	TMEM170A	16	q23.1	75443054	75465497	0.562562	0.573734	0.919485	FALSE	FALSE
5091	ENSG00000237515	SHISA9	16	p13.12	12901620	13240413	0.562311	0.573904	0.919485	FALSE	FALSE
5092	ENSG00000163510	CWC22	2	q31.3	179944876	180007113	0.562256	0.573942	0.919485	FALSE	FALSE
5093	ENSG00000273079	GRIN2B	12	p13.1	13437942	13981957	0.562235	0.573956	0.919485	FALSE	FALSE
5094	ENSG00000136925	TSTD2	9	q22.33	97600080	97633575	0.562105	0.574044	0.919485	FALSE	FALSE
5095	ENSG00000150712	MTMR12	5	p13.3	32226994	32313009	0.56191	0.574177	0.919485	FALSE	FALSE
5096	ENSG00000198643	FAM3D	3	p14.2	58633946	58666848	0.561556	0.574418	0.919485	FALSE	FALSE
5097	ENSG00000113597	TRAPPC13	5	q12.3	65624716	65666233	0.561371	0.574545	0.919485	FALSE	FALSE
5098	ENSG00000180767	CHST13	3	q21.3	126524283	126543291	0.561365	0.574549	0.919485	FALSE	FALSE
5099	ENSG00000128607	KLHDC10	7	q32.2	130070510	130135720	0.561327	0.574575	0.919485	FALSE	FALSE
5100	ENSG00000035720	STAP1	4	q13.2	67558728	67607337	0.561325	0.574576	0.919485	FALSE	FALSE
5101	ENSG00000172123	SLFN12	17	q12	35411060	35433283	0.561145	0.574699	0.919485	FALSE	FALSE
5102	ENSG00000151657	KIN	10	p14	7750962	7787981	0.561117	0.574718	0.919485	FALSE	FALSE
5103	ENSG00000122585	NPY	7	p15.3	24284163	24291865	0.560639	0.575044	0.919485	FALSE	FALSE
5104	ENSG00000137285	TUBB2B	6	p25.2	3224261	3231730	0.560578	0.575085	0.919485	FALSE	FALSE
5105	ENSG00000219626	FAM228B	2	p23.3	24076526	24169640	0.560454	0.57517	0.919485	FALSE	FALSE
5106	ENSG00000122741	DCAF10	9	p13.2	37800502	37867666	0.560394	0.57521	0.919485	FALSE	FALSE
5107	ENSG00000111490	TBC1D30	12	q14.3	64780516	64881032	0.560385	0.575217	0.919485	FALSE	FALSE
5108	ENSG00000110315	RNF141	11	p15.4	10511678	10541230	0.560262	0.575301	0.919485	FALSE	FALSE
5109	ENSG00000189079	ARID2	12	q12	45729665	45908040	0.560193	0.575348	0.919485	FALSE	FALSE
5110	ENSG00000125375	ATP5S	14	q21.3	50312326	50335558	0.560005	0.575476	0.919485	FALSE	FALSE
5111	ENSG00000091972	CD200	3	q13.2	112332347	112362812	0.559915	0.575538	0.919485	FALSE	FALSE
5112	ENSG00000136928	GABBR2	9	q22.33	98288082	98709197	0.559871	0.575567	0.919485	FALSE	FALSE
5113	ENSG00000171574	ZNF584	19	q13.43	58401504	58418327	0.559752	0.575649	0.919485	FALSE	FALSE
5114	ENSG00000182919	C11orf54	11	q21	93741591	93764749	0.559137	0.576068	0.919485	FALSE	FALSE
5115	ENSG00000241978	AKAP2	9	q31.3	110048598	110172512	0.55909	0.576101	0.919485	FALSE	FALSE
5116	ENSG00000139714	MORN3	12	q24.31	121648742	121672631	0.558763	0.576324	0.919485	FALSE	FALSE
5117	ENSG00000112640	PPP2R5D	6	p21.1	42984499	43012342	0.558656	0.576397	0.919485	FALSE	FALSE
5118	ENSG00000146729	NIPSNAP2	7	p11.2	55951793	56000181	0.558409	0.576565	0.919485	FALSE	FALSE
5119	ENSG00000108509	CAMTA2	17	p13.2	4967992	4987652	0.558011	0.576837	0.919485	FALSE	FALSE
5120	ENSG00000082641	NFE2L1	17	q21.32	48048329	48061487	0.557745	0.577018	0.919485	FALSE	FALSE
5121	ENSG00000143674	MAP3K21	1	q42.2	233327768	233385148	0.557631	0.577096	0.919485	FALSE	FALSE
5122	ENSG00000142627	EPHA2	1	p36.13	16124337	16156087	0.557402	0.577253	0.919485	FALSE	FALSE
5123	ENSG00000196844	PATE2	11	q24.2	125776113	125778819	0.556967	0.57755	0.919485	FALSE	FALSE
5124	ENSG00000143919	CAMKMT	2	p21	44361950	44772592	0.556906	0.577592	0.919485	FALSE	FALSE
5125	ENSG00000117394	SLC2A1	1	p34.2	42925375	42959176	0.556556	0.57783	0.919485	FALSE	FALSE
5126	ENSG00000104964	AES	19	p13.3	3052910	3063107	0.556526	0.577851	0.919485	FALSE	FALSE
5127	ENSG00000180138	CSNK1A1L	13	q13.3	37103259	37105664	0.556524	0.577853	0.919485	FALSE	FALSE
5128	ENSG00000197415	VEPH1	3	q25.32	157259742	157533619	0.556479	0.577884	0.919485	FALSE	FALSE
5129	ENSG00000170871	KIAA0232	4	p16.1	6781375	6884170	0.556377	0.577953	0.919485	FALSE	FALSE
5130	ENSG00000181617	FDCSP	4	q13.3	70226071	70235252	0.556317	0.577994	0.919485	FALSE	FALSE
5131	ENSG00000168913	ENHO	9	p13.3	34521040	34523041	0.556161	0.578101	0.919485	FALSE	FALSE
5132	ENSG00000115361	ACADL	2	q34	210187939	210225491	0.556116	0.578132	0.919485	FALSE	FALSE
5133	ENSG00000196754	S100A2	1	q21.3	153561108	153567890	0.556102	0.578141	0.919485	FALSE	FALSE
5134	ENSG00000105618	PRPF31	19	q13.42	54115410	54131719	0.555992	0.578216	0.919485	FALSE	FALSE
5135	ENSG00000139697	SBNO1	12	q24.31	123289109	123364843	0.555897	0.578281	0.919485	FALSE	FALSE
5136	ENSG00000249773	AC092647.5	7	p11.2	55887277	55955239	0.555706	0.578412	0.919485	FALSE	FALSE
5137	ENSG00000166181	API5	11	p12	43311963	43344529	0.555554	0.578516	0.919485	FALSE	FALSE
5138	ENSG00000108231	LGI1	10	q23.33	93757809	93806272	0.555393	0.578626	0.919485	FALSE	FALSE
5139	ENSG00000081377	CDC14B	9	q22.33	96490241	96619830	0.555142	0.578797	0.919562	FALSE	FALSE
5140	ENSG00000106009	BRAT1	7	p22.3	2537877	2555727	0.55505	0.57886	0.919562	FALSE	FALSE
5141	ENSG00000183134	PTGDR2	11	q12.2	60850940	60855971	0.554994	0.578899	0.919562	FALSE	FALSE
5142	ENSG00000153391	INO80C	18	q12.2	35452230	35497991	0.554671	0.57912	0.919736	FALSE	FALSE
5143	ENSG00000173486	FKBP2	11	q13.1	64241003	64244132	0.55417	0.579463	0.920028	FALSE	FALSE
5144	ENSG00000112339	HBS1L	6	q23.3	134960378	135103056	0.55406	0.579538	0.920028	FALSE	FALSE
5145	ENSG00000167653	PSCA	8	q24.3	142670308	142682724	0.553709	0.579778	0.920028	FALSE	FALSE
5146	ENSG00000110628	SLC22A18	11	p15.4	2899721	2925246	0.553662	0.57981	0.920028	FALSE	FALSE
5147	ENSG00000075711	DLG1	3	q29	197042560	197299300	0.553651	0.579818	0.920028	FALSE	FALSE
5148	ENSG00000104915	STX10	19	p13.13	13144058	13150383	0.553638	0.579827	0.920028	FALSE	FALSE
5149	ENSG00000205177	C11orf91	11	p13	33698261	33700801	0.553578	0.579867	0.920028	FALSE	FALSE
5150	ENSG00000233670	PIRT	17	p12	10822475	10838445	0.553462	0.579947	0.920028	FALSE	FALSE
5151	ENSG00000055957	ITIH1	3	p21.1	52777592	52792068	0.553003	0.580262	0.920028	FALSE	FALSE
5152	ENSG00000167600	CYP2S1	19	q13.2	41193049	41207539	0.552926	0.580314	0.920028	FALSE	FALSE
5153	ENSG00000155849	ELMO1	7	p14.1	36854361	37449249	0.552336	0.580718	0.920275	FALSE	FALSE
5154	ENSG00000157429	ZNF19	16	q22.2	71464555	71565089	0.552087	0.580889	0.920275	FALSE	FALSE
5155	ENSG00000113742	CPEB4	5	q35.2	173888280	173961976	0.551976	0.580965	0.920275	FALSE	FALSE
5156	ENSG00000146013	GFRA3	5	q31.2	138252379	138274671	0.551961	0.580975	0.920275	FALSE	FALSE
5157	ENSG00000103742	IGDCC4	15	q22.31	65381464	65423072	0.551654	0.581185	0.920519	FALSE	FALSE
5158	ENSG00000069974	RAB27A	15	q21.3	55202966	55319113	0.551362	0.581385	0.920636	FALSE	FALSE
5159	ENSG00000157654	PALM2-AKAP2	9	q31.3	109780309	110172512	0.551301	0.581428	0.920636	FALSE	FALSE
5160	ENSG00000266997	AC090227.1	18	q21.1	49795793	49837623	0.55083	0.581751	0.920676	FALSE	FALSE
5161	ENSG00000179593	ALOX15B	17	p13.1	8039017	8049134	0.550211	0.582175	0.920676	FALSE	FALSE
5162	ENSG00000061273	HDAC7	12	q13.11	47782722	47833132	0.550159	0.58221	0.920676	FALSE	FALSE
5163	ENSG00000107859	PITX3	10	q24.32	102230186	102241474	0.550158	0.582211	0.920676	FALSE	FALSE
5164	ENSG00000205710	C17orf107	17	p13.2	4899418	4902932	0.5501	0.58225	0.920676	FALSE	FALSE
5165	ENSG00000214944	ARHGEF28	5	q13.2	73626158	73941993	0.550035	0.582295	0.920676	FALSE	FALSE
5166	ENSG00000128805	ARHGAP22	10	q11.23	48446034	48656265	0.549883	0.5824	0.920719	FALSE	FALSE
5167	ENSG00000115568	ZNF142	2	q35	218637916	218659655	0.549776	0.582473	0.920719	FALSE	FALSE
5168	ENSG00000033327	GAB2	11	q14.1	78215297	78418348	0.549742	0.582496	0.920719	FALSE	FALSE
5169	ENSG00000000457	SCYL3	1	q24.2	169849631	169894267	0.549541	0.582635	0.920768	FALSE	FALSE
5170	ENSG00000258311	BLOC1S1-RDH5	12	q13.2	55716036	55724703	0.547833	0.583806	0.92182	FALSE	FALSE
5171	ENSG00000143036	SLC44A3	1	p21.3	94820342	94895246	0.547399	0.584104	0.92189	FALSE	FALSE
5172	ENSG00000124713	GNMT	6	p21.1	42960758	42963880	0.547393	0.584109	0.92189	FALSE	FALSE
5173	ENSG00000166833	NAV2	11	p15.1	19350724	20121598	0.547097	0.584312	0.922054	FALSE	FALSE
5174	ENSG00000166192	SENP8	15	q23	72114258	72143688	0.5468	0.584516	0.922054	FALSE	FALSE
5175	ENSG00000167964	RAB26	16	p13.3	2140803	2154165	0.546619	0.584641	0.922054	FALSE	FALSE
5176	ENSG00000124222	STX16	20	q13.32	58651253	58679526	0.546494	0.584726	0.922054	FALSE	FALSE
5177	ENSG00000177558	FAM187B	19	q13.12	35224800	35228729	0.546041	0.585038	0.922054	FALSE	FALSE
5178	ENSG00000181007	ZFP82	19	q13.12	36383120	36418656	0.546001	0.585065	0.922054	FALSE	FALSE
5179	ENSG00000153012	LGI2	4	p15.2	24998847	25030879	0.5454	0.585478	0.922417	FALSE	FALSE
5180	ENSG00000100425	BRD1	22	q13.33	49773283	49827512	0.54499	0.58576	0.922632	FALSE	FALSE
5181	ENSG00000163995	ABLIM2	4	p16.1	7965310	8158832	0.544985	0.585764	0.922632	FALSE	FALSE
5182	ENSG00000129625	REEP5	5	q22.2	112876379	112922539	0.544867	0.585845	0.922632	FALSE	FALSE
5183	ENSG00000213977	TAX1BP3	17	p13.2	3662896	3668682	0.544747	0.585928	0.922632	FALSE	FALSE
5184	ENSG00000129295	LRRC6	8	q24.22	132571953	132675617	0.544628	0.586009	0.922632	FALSE	FALSE
5185	ENSG00000179528	LBX2	2	p13.1	74497517	74503316	0.544324	0.586218	0.922784	FALSE	FALSE
5186	ENSG00000159307	SCUBE1	22	q13.2	43197283	43343388	0.54416	0.586331	0.922874	FALSE	FALSE
5187	ENSG00000109452	INPP4B	4	q31.21	142023160	142847432	0.544021	0.586427	0.922921	FALSE	FALSE
5188	ENSG00000065325	GLP2R	17	p13.1	9822206	9892102	0.543533	0.586763	0.923109	FALSE	FALSE
5189	ENSG00000157500	APPL1	3	p14.3	57227726	57278105	0.542939	0.587172	0.923576	FALSE	FALSE
5190	ENSG00000153015	CWC27	5	q12.3	64768930	65018763	0.542613	0.587396	0.92372	FALSE	FALSE
5191	ENSG00000144802	NFKBIZ	3	q12.3	101827991	101861022	0.542315	0.587601	0.92372	FALSE	FALSE
5192	ENSG00000088682	COQ9	16	q21	57447425	57461275	0.542227	0.587662	0.92372	FALSE	FALSE
5193	ENSG00000088305	DNMT3B	20	q11.21	32762385	32809356	0.542226	0.587663	0.92372	FALSE	FALSE
5194	ENSG00000164332	UBLCP1	5	q33.3	159263081	159286040	0.542141	0.587721	0.92372	FALSE	FALSE
5195	ENSG00000121900	TMEM54	1	p35.1	32894594	32901438	0.541793	0.587961	0.923729	FALSE	FALSE
5196	ENSG00000140391	TSPAN3	15	q24.3	77041404	77083984	0.541563	0.58812	0.923729	FALSE	FALSE
5197	ENSG00000156886	ITGAD	16	p11.2	31393312	31426505	0.541488	0.588171	0.923729	FALSE	FALSE
5198	ENSG00000138398	PPIG	2	q31.1	169584340	169641406	0.54101	0.588501	0.923868	FALSE	FALSE
5199	ENSG00000099800	TIMM13	19	p13.3	2425624	2427894	0.540786	0.588655	0.923868	FALSE	FALSE
5200	ENSG00000131746	TNS4	17	q21.2	40475828	40501597	0.540765	0.588669	0.923868	FALSE	FALSE
5201	ENSG00000138080	EMILIN1	2	p23.3	27078567	27086408	0.540743	0.588685	0.923868	FALSE	FALSE
5202	ENSG00000107551	RASSF4	10	q11.21	44959407	44995891	0.54073	0.588694	0.923868	FALSE	FALSE
5203	ENSG00000135976	ANKRD36	2	q11.2	97113496	97250199	0.540707	0.58871	0.923868	FALSE	FALSE
5204	ENSG00000259171	AL163636.2	14	q11.2	20684587	20700576	0.540334	0.588967	0.924111	FALSE	FALSE
5205	ENSG00000112214	FHL5	6	q16.1	96562548	96616636	0.540318	0.588978	0.924111	FALSE	FALSE
5206	ENSG00000136824	SMC2	9	q31.1	104094260	104141417	0.539855	0.589297	0.924251	FALSE	FALSE
5207	ENSG00000122085	MTERF4	2	q37.3	241072169	241102332	0.539699	0.589405	0.924251	FALSE	FALSE
5208	ENSG00000133739	LRRCC1	8	q21.2	85107147	85146076	0.539265	0.589704	0.924404	FALSE	FALSE
5209	ENSG00000099992	TBC1D10A	22	q12.2	30291990	30327046	0.539181	0.589762	0.924404	FALSE	FALSE
5210	ENSG00000138829	FBN2	5	q23.3	128257909	128659185	0.539042	0.589858	0.92443	FALSE	FALSE
5211	ENSG00000143162	CREG1	1	q24.2	167529117	167553805	0.538849	0.589991	0.924438	FALSE	FALSE
5212	ENSG00000129151	BBOX1	11	p14.2	27040725	27127809	0.538757	0.590054	0.924438	FALSE	FALSE
5213	ENSG00000110768	GTF2H1	11	p15.1	18322295	18367044	0.538708	0.590088	0.924438	FALSE	FALSE
5214	ENSG00000014123	UFL1	6	q16.1	96521595	96555276	0.538494	0.590236	0.924496	FALSE	FALSE
5215	ENSG00000145284	SCD5	4	q21.22	82629539	82798857	0.538348	0.590337	0.924506	FALSE	FALSE
5216	ENSG00000170889	RPS9	19	q13.42	54200742	54249003	0.538319	0.590357	0.924506	FALSE	FALSE
5217	ENSG00000198841	KTI12	1	p32.3	52032103	52033816	0.537797	0.590717	0.924585	FALSE	FALSE
5218	ENSG00000144712	CAND2	3	p25.2	12796472	12871916	0.537792	0.590721	0.924585	FALSE	FALSE
5219	ENSG00000186814	ZSCAN30	18	q12.2	35251058	35290245	0.537738	0.590758	0.924585	FALSE	FALSE
5220	ENSG00000143622	RIT1	1	q22	155897808	155911404	0.537631	0.590832	0.924585	FALSE	FALSE
5221	ENSG00000100412	ACO2	22	q13.2	41469125	41528989	0.537603	0.590851	0.924585	FALSE	FALSE
5222	ENSG00000132326	PER2	2	q37.3	238244038	238290102	0.537418	0.590979	0.924585	FALSE	FALSE
5223	ENSG00000119865	CNRIP1	2	p14	68284171	68320051	0.537174	0.591148	0.924585	FALSE	FALSE
5224	ENSG00000148444	COMMD3	10	p12.2	22315974	22320308	0.537101	0.591198	0.924585	FALSE	FALSE
5225	ENSG00000085382	HACE1	6	q16.3	104728093	104859919	0.536634	0.591521	0.924662	FALSE	FALSE
5226	ENSG00000257727	CNPY2	12	q13.3	56309842	56316336	0.536606	0.59154	0.924662	FALSE	FALSE
5227	ENSG00000189306	RRP7A	22	q13.2	42509968	42519802	0.536586	0.591554	0.924662	FALSE	FALSE
5228	ENSG00000073605	GSDMB	17	q21.1	39904595	39919854	0.536541	0.591585	0.924662	FALSE	FALSE
5229	ENSG00000145817	YIPF5	5	q31.3	144158159	144170714	0.536306	0.591747	0.924798	FALSE	FALSE
5230	ENSG00000134917	ADAMTS8	11	q24.3	130404925	130428993	0.536251	0.591785	0.924798	FALSE	FALSE
5231	ENSG00000154309	DISP1	1	q41	222872271	223005995	0.535614	0.592225	0.924869	FALSE	FALSE
5232	ENSG00000028310	BRD9	5	p15.33	850291	892824	0.534914	0.59271	0.925208	FALSE	FALSE
5233	ENSG00000137075	RNF38	9	p13.2	36336396	36487548	0.534865	0.592743	0.925208	FALSE	FALSE
5234	ENSG00000053108	FSTL4	5	q31.1	133196455	133612564	0.534289	0.593142	0.925208	FALSE	FALSE
5235	ENSG00000125775	SDCBP2	20	p13	1309909	1329239	0.534261	0.593161	0.925208	FALSE	FALSE
5236	ENSG00000124570	SERPINB6	6	p25.2	2948159	2972165	0.53413	0.593251	0.925208	FALSE	FALSE
5237	ENSG00000213626	LBH	2	p23.1	30231369	30323730	0.53346	0.593715	0.925277	FALSE	FALSE
5238	ENSG00000111780	AL021546.1	12	q24.31	120438198	120460006	0.533267	0.593849	0.925277	FALSE	FALSE
5239	ENSG00000166272	WBP1L	10	q24.32	102743901	102834516	0.533261	0.593853	0.925277	FALSE	FALSE
5240	ENSG00000142606	MMEL1	1	p36.32	2590639	2632990	0.532646	0.594279	0.92558	FALSE	FALSE
5241	ENSG00000103353	UBFD1	16	p12.2	23557362	23574389	0.532206	0.594584	0.92585	FALSE	FALSE
5242	ENSG00000164603	BMT2	7	q31.1	112819147	112939916	0.532175	0.594605	0.92585	FALSE	FALSE
5243	ENSG00000084733	RAB10	2	p23.3	26034107	26137454	0.532058	0.594686	0.925889	FALSE	FALSE
5244	ENSG00000187134	AKR1C1	10	p15.1	4963253	4983283	0.531663	0.594959	0.925895	FALSE	FALSE
5245	ENSG00000196652	ZKSCAN5	7	q22.1	99504651	99534700	0.531538	0.595046	0.925895	FALSE	FALSE
5246	ENSG00000166171	DPCD	10	q24.32	101570560	101609668	0.5314	0.595142	0.925895	FALSE	FALSE
5247	ENSG00000132975	GPR12	13	q12.13	26755200	26760785	0.530666	0.59565	0.926375	FALSE	FALSE
5248	ENSG00000197128	ZNF772	19	q13.43	57466663	57477570	0.530629	0.595676	0.926375	FALSE	FALSE
5249	ENSG00000197756	RPL37A	2	q35	216498189	216579180	0.530037	0.596086	0.92666	FALSE	FALSE
5250	ENSG00000138095	LRPPRC	2	p21	43886508	43996005	0.52984	0.596223	0.92666	FALSE	FALSE
5251	ENSG00000157856	DRC1	2	p23.3	26401916	26456711	0.5297	0.59632	0.92666	FALSE	FALSE
5252	ENSG00000078898	BPIFB2	20	q11.21	33007600	33023709	0.529557	0.596419	0.92666	FALSE	FALSE
5253	ENSG00000124143	ARHGAP40	20	q11.23	38601934	38651035	0.529148	0.596703	0.92666	FALSE	FALSE
5254	ENSG00000138448	ITGAV	2	q32.1	186590065	186680901	0.528817	0.596933	0.92666	FALSE	FALSE
5255	ENSG00000164346	NSA2	5	q13.3	74766991	74780113	0.528773	0.596963	0.92666	FALSE	FALSE
5256	ENSG00000138439	FAM117B	2	q33.2	202635188	202769757	0.528763	0.59697	0.92666	FALSE	FALSE
5257	ENSG00000186448	ZNF197	3	p21.31	44584888	44648471	0.52875	0.596979	0.92666	FALSE	FALSE
5258	ENSG00000104133	SPG11	15	q21.1	44562696	44663678	0.528667	0.597037	0.92666	FALSE	FALSE
5259	ENSG00000171102	OBP2B	9	q34.2	133205277	133209250	0.528507	0.597147	0.92666	FALSE	FALSE
5260	ENSG00000123143	PKN1	19	p13.12	14433053	14471867	0.528456	0.597183	0.92666	FALSE	FALSE
5261	ENSG00000140859	KIFC3	16	q21	57758217	57863053	0.528231	0.597339	0.92666	FALSE	FALSE
5262	ENSG00000161013	MGAT4B	5	q35.3	179797597	179806952	0.528085	0.59744	0.92666	FALSE	FALSE
5263	ENSG00000091622	PITPNM3	17	p13.1	6451264	6556494	0.52796	0.597527	0.92666	FALSE	FALSE
5264	ENSG00000147454	SLC25A37	8	p21.2	23528805	23575463	0.527781	0.597652	0.92666	FALSE	FALSE
5265	ENSG00000073584	SMARCE1	17	q21.2	40624962	40648864	0.527732	0.597686	0.92666	FALSE	FALSE
5266	ENSG00000163521	GLB1L	2	q35	219236606	219245478	0.527636	0.597752	0.92666	FALSE	FALSE
5267	ENSG00000104886	PLEKHJ1	19	p13.3	2230084	2237704	0.5276	0.597777	0.92666	FALSE	FALSE
5268	ENSG00000135387	CAPRIN1	11	p13	34051683	34101156	0.527184	0.598066	0.926838	FALSE	FALSE
5269	ENSG00000170604	IRF2BP1	19	q13.32	45883607	45886170	0.526898	0.598264	0.926843	FALSE	FALSE
5270	ENSG00000104825	NFKBIB	19	q13.2	38899700	38908893	0.526733	0.598379	0.926843	FALSE	FALSE
5271	ENSG00000169813	HNRNPF	10	q11.21	43385617	43409166	0.526696	0.598405	0.926843	FALSE	FALSE
5272	ENSG00000169499	PLEKHA2	8	p11.22	38901235	38973909	0.526691	0.598408	0.926843	FALSE	FALSE
5273	ENSG00000183087	GAS6	13	q34	113820549	113864067	0.526462	0.598567	0.926851	FALSE	FALSE
5274	ENSG00000183644	C11orf88	11	q23.1	111514785	111537031	0.52639	0.598618	0.926851	FALSE	FALSE
5275	ENSG00000176973	FAM89B	11	q13.1	65572349	65574198	0.526365	0.598635	0.926851	FALSE	FALSE
5276	ENSG00000037241	RPL26L1	5	q35.1	172958729	172969771	0.526279	0.598694	0.926851	FALSE	FALSE
5277	ENSG00000127511	SIN3B	19	p13.11	16829400	16880353	0.526276	0.598696	0.926851	FALSE	FALSE
5278	ENSG00000163507	CIP2A	3	q13.13	108549869	108589644	0.525943	0.598928	0.926947	FALSE	FALSE
5279	ENSG00000135373	EHF	11	p13	34621093	34661057	0.525493	0.59924	0.92707	FALSE	FALSE
5280	ENSG00000243207	PPAN-P2RY11	19	p13.2	10106223	10114780	0.52546	0.599263	0.92707	FALSE	FALSE
5281	ENSG00000213347	MXD3	5	q35.3	177301461	177312757	0.525097	0.599516	0.927089	FALSE	FALSE
5282	ENSG00000084764	MAPRE3	2	p23.3	26970612	27027196	0.52486	0.599681	0.927089	FALSE	FALSE
5283	ENSG00000070047	PHRF1	11	p15.5	576486	612222	0.524662	0.599818	0.927089	FALSE	FALSE
5284	ENSG00000165006	UBAP1	9	p13.3	34179005	34252523	0.524409	0.599994	0.927089	FALSE	FALSE
5285	ENSG00000178425	NT5DC1	6	q22.1	116100849	116249497	0.523725	0.60047	0.927089	FALSE	FALSE
5286	ENSG00000186714	CCDC73	11	p13	32602246	32794658	0.523684	0.600498	0.927089	FALSE	FALSE
5287	ENSG00000165626	BEND7	10	p13	13438484	13528974	0.523348	0.600732	0.927089	FALSE	FALSE
5288	ENSG00000182325	FBXL6	8	q24.3	144355431	144359376	0.523156	0.600866	0.927089	FALSE	FALSE
5289	ENSG00000137672	TRPC6	11	q22.1	101451564	101872562	0.5228	0.601113	0.927089	FALSE	FALSE
5290	ENSG00000181481	RNF135	17	q11.2	30968785	30999911	0.522017	0.601659	0.927089	FALSE	FALSE
5291	ENSG00000165629	ATP5F1C	10	p14	7788129	7807815	0.521951	0.601704	0.927089	FALSE	FALSE
5292	ENSG00000139546	TARBP2	12	q13.13	53500921	53506431	0.52191	0.601733	0.927089	FALSE	FALSE
5293	ENSG00000162434	JAK1	1	p31.3	64833229	64966504	0.521746	0.601847	0.927089	FALSE	FALSE
5294	ENSG00000115042	FAHD2A	2	q11.1	95402721	95416616	0.521644	0.601918	0.927089	FALSE	FALSE
5295	ENSG00000166012	TAF1D	11	q21	93729948	93784391	0.520892	0.602442	0.927309	FALSE	FALSE
5296	ENSG00000175203	DCTN2	12	q13.3	57530102	57547331	0.520805	0.602503	0.927315	FALSE	FALSE
5297	ENSG00000172671	ZFAND4	10	q11.22	45615501	45672780	0.520437	0.602759	0.927535	FALSE	FALSE
5298	ENSG00000164615	CAMLG	5	q31.1	134738501	134752160	0.520147	0.602961	0.927624	FALSE	FALSE
5299	ENSG00000182670	TTC3	21	q22.13	37073226	37203112	0.520061	0.603021	0.927624	FALSE	FALSE
5300	ENSG00000133056	PIK3C2B	1	q32.1	204422628	204494724	0.519041	0.603732	0.928161	FALSE	FALSE
5301	ENSG00000163960	UBXN7	3	q29	196347662	196432474	0.518782	0.603913	0.928209	FALSE	FALSE
5302	ENSG00000078142	PIK3C3	18	q12.3	41955206	42087830	0.518612	0.604032	0.928209	FALSE	FALSE
5303	ENSG00000062822	POLD1	19	q13.33	50384204	50418016	0.518459	0.604138	0.928209	FALSE	FALSE
5304	ENSG00000117791	MARC2	1	q41	220748225	220784815	0.518414	0.60417	0.928209	FALSE	FALSE
5305	ENSG00000076003	MCM6	2	q21.3	135839626	135876426	0.518243	0.604289	0.928209	FALSE	FALSE
5306	ENSG00000106263	EIF3B	7	p22.3	2354086	2380745	0.518137	0.604363	0.928209	FALSE	FALSE
5307	ENSG00000233041	PHGR1	15	q15.1	40351033	40356434	0.517894	0.604532	0.928228	FALSE	FALSE
5308	ENSG00000197020	ZNF100	19	p12	21722766	21767628	0.517762	0.604624	0.928228	FALSE	FALSE
5309	ENSG00000007202	KIAA0100	17	q11.2	28614440	28645454	0.517719	0.604654	0.928228	FALSE	FALSE
5310	ENSG00000160199	PKNOX1	21	q22.3	42974510	43033931	0.51768	0.604681	0.928228	FALSE	FALSE
5311	ENSG00000112851	ERBIN	5	q12.3	65926475	66082549	0.517331	0.604925	0.928361	FALSE	FALSE
5312	ENSG00000151881	TMEM267	5	p12	43444252	43483893	0.517189	0.605024	0.928361	FALSE	FALSE
5313	ENSG00000050820	BCAR1	16	q23.1	75228187	75268053	0.517084	0.605098	0.928361	FALSE	FALSE
5314	ENSG00000267706	AC020922.1	19	q13.42	55352301	55359516	0.516933	0.605203	0.928361	FALSE	FALSE
5315	ENSG00000198042	MAK16	8	p12	33484750	33501260	0.516784	0.605307	0.928361	FALSE	FALSE
5316	ENSG00000115758	ODC1	2	p25.1	10439968	10448504	0.516544	0.605475	0.928402	FALSE	FALSE
5317	ENSG00000187741	FANCA	16	q24.3	89737549	89816657	0.516109	0.605778	0.928405	FALSE	FALSE
5318	ENSG00000166984	TCP10L2	6	q27	167146414	167196913	0.515824	0.605977	0.928478	FALSE	FALSE
5319	ENSG00000150201	FXYD4	10	q11.21	43371642	43376335	0.515471	0.606224	0.928559	FALSE	FALSE
5320	ENSG00000187054	TMPRSS11A	4	q13.2	67909385	67964140	0.515396	0.606276	0.928559	FALSE	FALSE
5321	ENSG00000119547	ONECUT2	18	q21.31	57435685	57491297	0.515262	0.60637	0.928559	FALSE	FALSE
5322	ENSG00000124357	NAGK	2	p13.3	71064344	71079805	0.515077	0.606499	0.92867	FALSE	FALSE
5323	ENSG00000186111	PIP5K1C	19	p13.3	3630183	3700479	0.514785	0.606703	0.928809	FALSE	FALSE
5324	ENSG00000248919	ATP5MF-PTCD1	7	q22.1	99419749	99466197	0.514426	0.606954	0.928968	FALSE	FALSE
5325	ENSG00000197461	PDGFA	7	p22.3	497258	520296	0.514238	0.607086	0.928968	FALSE	FALSE
5326	ENSG00000123338	NCKAP1L	12	q13.13	54497711	54548238	0.513819	0.607378	0.928968	FALSE	FALSE
5327	ENSG00000147804	SLC39A4	8	q24.3	144409742	144416895	0.513513	0.607593	0.928968	FALSE	FALSE
5328	ENSG00000168994	PXDC1	6	p25.2	3722614	3752026	0.513388	0.60768	0.928968	FALSE	FALSE
5329	ENSG00000162571	TTLL10	1	p36.33	1173884	1197935	0.513329	0.607721	0.928968	FALSE	FALSE
5330	ENSG00000138109	CYP2C9	10	q23.33	94938658	94989391	0.513273	0.60776	0.928968	FALSE	FALSE
5331	ENSG00000169019	COMMD8	4	p12	47450796	47463719	0.51314	0.607853	0.928968	FALSE	FALSE
5332	ENSG00000109270	LAMTOR3	4	q23	99878336	99894490	0.512853	0.608054	0.928968	FALSE	FALSE
5333	ENSG00000157557	ETS2	21	q22.2	38805307	38824955	0.512253	0.608474	0.929189	FALSE	FALSE
5334	ENSG00000198721	ECI2	6	p25.2	4115689	4135597	0.511891	0.608727	0.929189	FALSE	FALSE
5335	ENSG00000145332	KLHL8	4	q22.1	87160103	87240314	0.511653	0.608894	0.929189	FALSE	FALSE
5336	ENSG00000162980	ARL5A	2	q23.3	151788984	151828492	0.511194	0.609215	0.929189	FALSE	FALSE
5337	ENSG00000177363	LRRN4CL	11	q12.3	62686402	62689899	0.51104	0.609323	0.929189	FALSE	FALSE
5338	ENSG00000169021	UQCRFS1	19	q12	29205321	29213541	0.510998	0.609352	0.929189	FALSE	FALSE
5339	ENSG00000269035	AC010319.2	19	p13.11	17436611	17460804	0.510888	0.609429	0.929189	FALSE	FALSE
5340	ENSG00000126259	KIRREL2	19	q13.12	35855861	35867109	0.510863	0.609447	0.929189	FALSE	FALSE
5341	ENSG00000141096	DPEP3	16	q22.1	67975663	67980829	0.510764	0.609517	0.929189	FALSE	FALSE
5342	ENSG00000013561	RNF14	5	q31.3	141958328	141990291	0.510737	0.609535	0.929189	FALSE	FALSE
5343	ENSG00000115524	SF3B1	2	q33.1	197389784	197435091	0.510661	0.609588	0.929189	FALSE	FALSE
5344	ENSG00000117724	CENPF	1	q41	214603195	214664588	0.51002	0.610037	0.929189	FALSE	FALSE
5345	ENSG00000132704	FCRL2	1	q23.1	157745733	157777132	0.509924	0.610104	0.929189	FALSE	FALSE
5346	ENSG00000181016	LSMEM1	7	q31.1	112480853	112491062	0.509915	0.610111	0.929189	FALSE	FALSE
5347	ENSG00000154511	FAM69A	1	p22.1	92832737	92961522	0.509773	0.61021	0.929189	FALSE	FALSE
5348	ENSG00000119431	HDHD3	9	q32	113373419	113376999	0.509538	0.610375	0.929189	FALSE	FALSE
5349	ENSG00000056736	IL17RB	3	p21.1	53846580	53865800	0.509528	0.610382	0.929189	FALSE	FALSE
5350	ENSG00000167962	ZNF598	16	p13.3	1997654	2009823	0.509476	0.610419	0.929189	FALSE	FALSE
5351	ENSG00000167207	NOD2	16	q12.1	50693588	50734041	0.509409	0.610466	0.929189	FALSE	FALSE
5352	ENSG00000185811	IKZF1	7	p12.2	50304068	50405101	0.509312	0.610533	0.929206	FALSE	FALSE
5353	ENSG00000172932	ANKRD13D	11	q13.2	67288547	67302485	0.509168	0.610634	0.929245	FALSE	FALSE
5354	ENSG00000169045	HNRNPH1	5	q35.3	179614178	179634784	0.509029	0.610732	0.929245	FALSE	FALSE
5355	ENSG00000135482	ZC3H10	12	q13.2	56118159	56127514	0.508666	0.610987	0.929245	FALSE	FALSE
5356	ENSG00000160818	GPATCH4	1	q23.1	156594487	156601496	0.508505	0.611099	0.929245	FALSE	FALSE
5357	ENSG00000006634	DBF4	7	q21.12	87876216	87909541	0.50846	0.611131	0.929245	FALSE	FALSE
5358	ENSG00000152492	CCDC50	3	q28	191329077	191398670	0.507612	0.611726	0.929649	FALSE	FALSE
5359	ENSG00000139531	SUOX	12	q13.2	55997180	56006641	0.507333	0.611921	0.929649	FALSE	FALSE
5360	ENSG00000119333	WDR34	9	q34.11	128633661	128656787	0.507037	0.612129	0.92967	FALSE	FALSE
5361	ENSG00000158104	HPD	12	q24.31	121839527	121863596	0.506755	0.612327	0.92967	FALSE	FALSE
5362	ENSG00000113805	CNTN3	3	p12.3	74262568	74521140	0.506341	0.612617	0.92967	FALSE	FALSE
5363	ENSG00000186522	SEPT10	2	q13	109542982	109614206	0.506247	0.612683	0.92967	FALSE	FALSE
5364	ENSG00000198839	ZNF277	7	q31.1	112206588	112343096	0.506079	0.612801	0.92967	FALSE	FALSE
5365	ENSG00000078808	SDF4	1	p36.33	1216908	1232031	0.505906	0.612923	0.92967	FALSE	FALSE
5366	ENSG00000184979	USP18	22	q11.21	18149899	18177397	0.505825	0.61298	0.92967	FALSE	FALSE
5367	ENSG00000064270	ATP2C2	16	q24.1	84368527	84464187	0.50578	0.613011	0.92967	FALSE	FALSE
5368	ENSG00000101213	PTK6	20	q13.33	63528001	63537370	0.50568	0.613081	0.92967	FALSE	FALSE
5369	ENSG00000121152	NCAPH	2	q11.2	96335787	96373845	0.505514	0.613198	0.92967	FALSE	FALSE
5370	ENSG00000212123	PRR22	19	p13.3	5782960	5784765	0.505296	0.613351	0.92967	FALSE	FALSE
5371	ENSG00000071462	BUD23	7	q11.23	73683025	73705161	0.505267	0.613371	0.92967	FALSE	FALSE
5372	ENSG00000116171	SCP2	1	p32.3	52927229	53051703	0.505267	0.613371	0.92967	FALSE	FALSE
5373	ENSG00000047578	KIAA0556	16	p12.1	27550133	27780369	0.504893	0.613634	0.92967	FALSE	FALSE
5374	ENSG00000137992	DBT	1	p21.2	100186919	100249834	0.504557	0.61387	0.92967	FALSE	FALSE
5375	ENSG00000196872	KIAA1211L	2	q11.2	98793846	98936259	0.504469	0.613932	0.92967	FALSE	FALSE
5376	ENSG00000101413	RPRD1B	20	q11.23	38033546	38127780	0.504188	0.614129	0.92967	FALSE	FALSE
5377	ENSG00000197265	GTF2E2	8	p12	30578318	30658251	0.504146	0.614159	0.92967	FALSE	FALSE
5378	ENSG00000158019	BABAM2	2	p23.2	27889941	28338901	0.504076	0.614208	0.92967	FALSE	FALSE
5379	ENSG00000197045	GMFB	14	q22.2	54474484	54489196	0.503959	0.61429	0.92967	FALSE	FALSE
5380	ENSG00000106089	STX1A	7	q11.23	73699206	73719672	0.503891	0.614338	0.92967	FALSE	FALSE
5381	ENSG00000198673	FAM19A2	12	q14.1	61708259	62279150	0.503868	0.614354	0.92967	FALSE	FALSE
5382	ENSG00000139266	MARCH9	12	q14.1	57755098	57760407	0.503658	0.614502	0.929697	FALSE	FALSE
5383	ENSG00000139726	DENR	12	q24.31	122752774	122771064	0.503451	0.614647	0.929697	FALSE	FALSE
5384	ENSG00000169018	FEM1B	15	q23	68277803	68295865	0.503358	0.614713	0.929697	FALSE	FALSE
5385	ENSG00000197594	ENPP1	6	q23.2	131808016	131895155	0.503226	0.614806	0.929752	FALSE	FALSE
5386	ENSG00000143412	ANXA9	1	q21.3	150982017	150995634	0.502752	0.615138	0.929843	FALSE	FALSE
5387	ENSG00000152580	IGSF10	3	q25.1	151425384	151458709	0.502737	0.61515	0.929843	FALSE	FALSE
5388	ENSG00000108387	SEPT4	17	q22	58520250	58540818	0.502181	0.61554	0.930103	FALSE	FALSE
5389	ENSG00000067167	TRAM1	8	q13.3	70573442	70608387	0.501875	0.615755	0.930103	FALSE	FALSE
5390	ENSG00000091262	ABCC6	16	p13.11	16148928	16223522	0.501871	0.615759	0.930103	FALSE	FALSE
5391	ENSG00000198010	DLGAP2	8	p23.3	737596	1708474	0.501773	0.615827	0.930103	FALSE	FALSE
5392	ENSG00000196199	MPHOSPH8	13	q12.11	19633681	19673459	0.501589	0.615957	0.930103	FALSE	FALSE
5393	ENSG00000174842	GLMN	1	p22.1	92246402	92298987	0.501481	0.616033	0.930103	FALSE	FALSE
5394	ENSG00000166747	AP1G1	16	q22.2	71729000	71809201	0.501362	0.616116	0.930103	FALSE	FALSE
5395	ENSG00000139055	ERP27	12	p12.3	14914035	14939082	0.501133	0.616277	0.930261	FALSE	FALSE
5396	ENSG00000130305	NSUN5	7	q11.23	73302517	73308867	0.500425	0.616776	0.930677	FALSE	FALSE
5397	ENSG00000119541	VPS4B	18	q21.33	63389190	63422483	0.500402	0.616792	0.930677	FALSE	FALSE
5398	ENSG00000128886	ELL3	15	q15.3	43772600	43777543	0.500355	0.616825	0.930677	FALSE	FALSE
5399	ENSG00000088367	EPB41L1	20	q11.23	36091504	36232799	0.500162	0.616961	0.930677	FALSE	FALSE
5400	ENSG00000138696	BMPR1B	4	q22.3	94757968	95158448	0.499882	0.617158	0.930677	FALSE	FALSE
5401	ENSG00000187815	ZFP69	1	p34.2	40477215	40496343	0.499832	0.617194	0.930677	FALSE	FALSE
5402	ENSG00000100865	CINP	14	q32.31	102341102	102362916	0.499809	0.61721	0.930677	FALSE	FALSE
5403	ENSG00000167566	NCKAP5L	12	q13.12	49791146	49828750	0.499792	0.617222	0.930677	FALSE	FALSE
5404	ENSG00000183423	LRIT3	4	q25	109848202	109872315	0.499294	0.617572	0.930677	FALSE	FALSE
5405	ENSG00000130338	TULP4	6	q25.3	158232236	158511828	0.49929	0.617575	0.930677	FALSE	FALSE
5406	ENSG00000136237	RAPGEF5	7	p15.3	22118238	22357144	0.499206	0.617634	0.930681	FALSE	FALSE
5407	ENSG00000142794	NBPF3	1	p36.12	21440128	21485005	0.498761	0.617947	0.930733	FALSE	FALSE
5408	ENSG00000204983	PRSS1	7	q34	142749468	142753076	0.498695	0.617994	0.930733	FALSE	FALSE
5409	ENSG00000148584	A1CF	10	q11.23	50799409	50885675	0.498674	0.618009	0.930733	FALSE	FALSE
5410	ENSG00000183379	SYNDIG1L	14	q24.3	74405893	74426102	0.498442	0.618172	0.930733	FALSE	FALSE
5411	ENSG00000176927	EFCAB5	17	q11.2	29929200	30108452	0.498185	0.618354	0.93091	FALSE	FALSE
5412	ENSG00000272921	AC005832.4	12	p13.32	4604944	4662643	0.497658	0.618725	0.931008	FALSE	FALSE
5413	ENSG00000091128	LAMB4	7	q31.1	108023548	108130356	0.497319	0.618964	0.931008	FALSE	FALSE
5414	ENSG00000205838	TTC23L	5	p13.2	34838833	34899456	0.497014	0.619179	0.931008	FALSE	FALSE
5415	ENSG00000144043	TEX261	2	p13.3	70985938	70994945	0.496953	0.619222	0.931008	FALSE	FALSE
5416	ENSG00000272916	AC022400.6	10	q22.2	73796514	73811651	0.496498	0.619543	0.931008	FALSE	FALSE
5417	ENSG00000116991	SIPA1L2	1	q42.2	232397965	232561558	0.496326	0.619664	0.931008	FALSE	FALSE
5418	ENSG00000197937	ZNF347	19	q13.42	53124072	53159075	0.496287	0.619692	0.931008	FALSE	FALSE
5419	ENSG00000170619	COMMD5	8	q24.3	144841042	144853736	0.495988	0.619903	0.931008	FALSE	FALSE
5420	ENSG00000132879	FBXO44	1	p36.22	11654375	11663327	0.495583	0.620189	0.931008	FALSE	FALSE
5421	ENSG00000187398	LUZP2	11	p14.3	24496970	25082631	0.49553	0.620226	0.931008	FALSE	FALSE
5422	ENSG00000105639	JAK3	19	p13.11	17824780	17848071	0.495477	0.620264	0.931008	FALSE	FALSE
5423	ENSG00000035664	DAPK2	15	q22.31	63907036	64072033	0.495342	0.620358	0.931008	FALSE	FALSE
5424	ENSG00000102743	SLC25A15	13	q14.11	40789412	40810111	0.495222	0.620444	0.931008	FALSE	FALSE
5425	ENSG00000057294	PKP2	12	p11.21	32790745	32896840	0.495169	0.620481	0.931008	FALSE	FALSE
5426	ENSG00000112096	SOD2	6	q25.3	159669057	159745186	0.495113	0.620521	0.931008	FALSE	FALSE
5427	ENSG00000073969	NSF	17	q21.31	46590669	46757464	0.494653	0.620845	0.931409	FALSE	FALSE
5428	ENSG00000050628	PTGER3	1	p31.1	70852353	71047808	0.494238	0.621138	0.931491	FALSE	FALSE
5429	ENSG00000165929	TC2N	14	q32.12	91779751	91867536	0.494123	0.62122	0.931491	FALSE	FALSE
5430	ENSG00000180739	S1PR5	19	p13.2	10512742	10517931	0.493458	0.621689	0.931629	FALSE	FALSE
5431	ENSG00000023902	PLEKHO1	1	q21.2	150149183	150164720	0.493393	0.621735	0.931629	FALSE	FALSE
5432	ENSG00000105880	DLX5	7	q21.3	97020392	97024950	0.493239	0.621844	0.931629	FALSE	FALSE
5433	ENSG00000126088	UROD	1	p34.1	45012147	45015575	0.493028	0.621992	0.931642	FALSE	FALSE
5434	ENSG00000239857	GET4	7	p22.3	876552	896436	0.492572	0.622315	0.931649	FALSE	FALSE
5435	ENSG00000101417	PXMP4	20	q11.22	33702754	33720319	0.492528	0.622346	0.931649	FALSE	FALSE
5436	ENSG00000057757	PITHD1	1	p36.11	23778405	23788232	0.49238	0.622451	0.931649	FALSE	FALSE
5437	ENSG00000073737	DHRS9	2	q31.1	169064789	169096167	0.492045	0.622688	0.931649	FALSE	FALSE
5438	ENSG00000089505	CMTM1	16	q21	66566393	66579137	0.491274	0.623233	0.931877	FALSE	FALSE
5439	ENSG00000155393	HEATR3	16	q12.1	50065941	50106387	0.491017	0.623414	0.931877	FALSE	FALSE
5440	ENSG00000154265	ABCA5	17	q24.3	69244311	69327244	0.491003	0.623425	0.931877	FALSE	FALSE
5441	ENSG00000188739	RBM34	1	q42.3	235131183	235161457	0.490607	0.623705	0.931877	FALSE	FALSE
5442	ENSG00000104472	CHRAC1	8	q24.3	140511298	140517137	0.490461	0.623808	0.931877	FALSE	FALSE
5443	ENSG00000132676	DAP3	1	q22	155687960	155739010	0.490384	0.623862	0.931877	FALSE	FALSE
5444	ENSG00000148459	PDSS1	10	p12.1	26697659	26746798	0.490348	0.623888	0.931877	FALSE	FALSE
5445	ENSG00000189143	CLDN4	7	q11.23	73799542	73832693	0.490214	0.623982	0.931877	FALSE	FALSE
5446	ENSG00000166261	ZNF202	11	q24.1	123724177	123741675	0.489807	0.62427	0.931877	FALSE	FALSE
5447	ENSG00000165684	SNAPC4	9	q34.3	136375577	136400168	0.489746	0.624313	0.931877	FALSE	FALSE
5448	ENSG00000113296	THBS4	5	q14.1	79991311	80083287	0.489645	0.624385	0.931877	FALSE	FALSE
5449	ENSG00000164867	NOS3	7	q36.1	150990995	151014588	0.489599	0.624418	0.931877	FALSE	FALSE
5450	ENSG00000183508	TENT5C	1	p12	117605934	117628372	0.489548	0.624454	0.931877	FALSE	FALSE
5451	ENSG00000264813	AC113554.1	17	q23.3	63484823	63521848	0.489015	0.624831	0.932032	FALSE	FALSE
5452	ENSG00000165689	ENTR1	9	q34.3	136401922	136410609	0.488716	0.625042	0.932032	FALSE	FALSE
5453	ENSG00000115459	ELMOD3	2	p11.2	85354394	85391752	0.488489	0.625203	0.932032	FALSE	FALSE
5454	ENSG00000152223	EPG5	18	q21.1	45847609	45967339	0.487866	0.625645	0.932032	FALSE	FALSE
5455	ENSG00000213927	CCL27	9	p13.3	34661880	34664048	0.487731	0.62574	0.932032	FALSE	FALSE
5456	ENSG00000132002	DNAJB1	19	p13.12	14514770	14529770	0.487409	0.625968	0.932186	FALSE	FALSE
5457	ENSG00000117400	MPL	1	p34.2	43337849	43352772	0.486906	0.626325	0.932496	FALSE	FALSE
5458	ENSG00000143870	PDIA6	2	p25.1	10783391	10837977	0.486494	0.626617	0.932612	FALSE	FALSE
5459	ENSG00000135929	CYP27A1	2	q35	218781749	218815293	0.486443	0.626653	0.932612	FALSE	FALSE
5460	ENSG00000185122	HSF1	8	q24.3	144291591	144314722	0.485783	0.627121	0.933015	FALSE	FALSE
5461	ENSG00000183570	PCBP3	21	q22.3	45643694	45942454	0.485761	0.627137	0.933015	FALSE	FALSE
5462	ENSG00000088002	SULT2B1	19	q13.33	48552075	48599425	0.485371	0.627413	0.933015	FALSE	FALSE
5463	ENSG00000085433	WDR47	1	p13.3	108970214	109042113	0.485263	0.62749	0.933015	FALSE	FALSE
5464	ENSG00000087152	ATXN7L3	17	q21.31	44191805	44200113	0.485253	0.627497	0.933015	FALSE	FALSE
5465	ENSG00000134532	SOX5	12	p12.1	23529500	24562544	0.485183	0.627547	0.933015	FALSE	FALSE
5466	ENSG00000231887	PRH1	12	p13.2	10824960	11171608	0.484993	0.627681	0.933015	FALSE	FALSE
5467	ENSG00000118402	ELOVL4	6	q14.1	79914812	79947580	0.484744	0.627858	0.933053	FALSE	FALSE
5468	ENSG00000160209	PDXK	21	q22.3	43719094	43762307	0.484639	0.627933	0.933053	FALSE	FALSE
5469	ENSG00000156256	USP16	21	q21.3	29024629	29054488	0.484038	0.628359	0.933117	FALSE	FALSE
5470	ENSG00000148672	GLUD1	10	q23.2	87050486	87094866	0.48384	0.628499	0.933242	FALSE	FALSE
5471	ENSG00000100983	GSS	20	q11.22	34928433	34956027	0.483167	0.628977	0.933299	FALSE	FALSE
5472	ENSG00000107669	ATE1	10	q26.13	121740421	121928801	0.482782	0.629251	0.933389	FALSE	FALSE
5473	ENSG00000178952	TUFM	16	p11.2	28842411	28846408	0.482728	0.629289	0.933389	FALSE	FALSE
5474	ENSG00000011143	MKS1	17	q22	58205437	58219605	0.482704	0.629306	0.933389	FALSE	FALSE
5475	ENSG00000140279	DUOX2	15	q21.1	45092650	45114344	0.482626	0.629362	0.933389	FALSE	FALSE
5476	ENSG00000104812	GYS1	19	q13.33	48968125	48993310	0.482379	0.629537	0.933431	FALSE	FALSE
5477	ENSG00000244509	APOBEC3C	22	q13.1	39014083	39020352	0.481967	0.629829	0.93361	FALSE	FALSE
5478	ENSG00000111652	COPS7A	12	p13.31	6723741	6731875	0.481653	0.630052	0.933683	FALSE	FALSE
5479	ENSG00000145362	ANK2	4	q25	112818109	113383740	0.481623	0.630074	0.933683	FALSE	FALSE
5480	ENSG00000198208	RPS6KL1	14	q24.3	74903954	74923396	0.481577	0.630107	0.933683	FALSE	FALSE
5481	ENSG00000168615	ADAM9	8	p11.22	38996869	39105144	0.481019	0.630503	0.933921	FALSE	FALSE
5482	ENSG00000115107	STEAP3	2	q14.2	119223831	119265652	0.480999	0.630517	0.933921	FALSE	FALSE
5483	ENSG00000094975	SUCO	1	q24.3	172532349	172611833	0.480463	0.630898	0.933921	FALSE	FALSE
5484	ENSG00000258818	RNASE4	14	q11.2	20684100	20701215	0.479843	0.631339	0.93433	FALSE	FALSE
5485	ENSG00000215018	COL28A1	7	p21.3	7356203	7535853	0.479547	0.631549	0.93433	FALSE	FALSE
5486	ENSG00000102738	MRPS31	13	q14.11	40729135	40771173	0.479529	0.631562	0.93433	FALSE	FALSE
5487	ENSG00000134900	TPP2	13	q33.1	102597003	102679958	0.47952	0.631569	0.93433	FALSE	FALSE
5488	ENSG00000197226	TBC1D9B	5	q35.3	179862066	179907859	0.479325	0.631708	0.934373	FALSE	FALSE
5489	ENSG00000136950	ARPC5L	9	q33.3	124862130	124877733	0.478927	0.631991	0.934576	FALSE	FALSE
5490	ENSG00000174600	CMKLR1	12	q23.3	108288044	108339341	0.478722	0.632137	0.934664	FALSE	FALSE
5491	ENSG00000140945	CDH13	16	q23.3	82626803	83800640	0.478237	0.632482	0.934921	FALSE	FALSE
5492	ENSG00000171495	MROH2B	5	p13.1	40998017	41071342	0.47795	0.632686	0.93497	FALSE	FALSE
5493	ENSG00000257008	GPR142	17	q25.1	74367407	74372622	0.477336	0.633123	0.935326	FALSE	FALSE
5494	ENSG00000089356	FXYD3	19	q13.12	35115879	35124324	0.477137	0.633265	0.935326	FALSE	FALSE
5495	ENSG00000135763	URB2	1	q42.13	229626234	229660199	0.477131	0.633269	0.935326	FALSE	FALSE
5496	ENSG00000165355	FBXO33	14	q21.1	39397669	39432500	0.476667	0.6336	0.93537	FALSE	FALSE
5497	ENSG00000118292	C1orf54	1	q21.2	150268200	150280916	0.476608	0.633641	0.93537	FALSE	FALSE
5498	ENSG00000168398	BDKRB2	14	q32.2	96204679	96244166	0.476407	0.633784	0.935406	FALSE	FALSE
5499	ENSG00000128268	MGAT3	22	q13.1	39457344	39492194	0.476333	0.633837	0.935406	FALSE	FALSE
5500	ENSG00000162543	UBXN10	1	p36.12	20186085	20196048	0.475749	0.634253	0.935805	FALSE	FALSE
5501	ENSG00000154822	PLCL2	3	p24.3	16802651	17090594	0.475192	0.63465	0.935845	FALSE	FALSE
5502	ENSG00000140254	DUOXA1	15	q21.1	45117367	45129938	0.474468	0.635166	0.935845	FALSE	FALSE
5503	ENSG00000168229	PTGDR	14	q22.1	52267713	52276724	0.474421	0.6352	0.935845	FALSE	FALSE
5504	ENSG00000157578	LCA5L	21	q22.2	39405844	39445805	0.474337	0.63526	0.935845	FALSE	FALSE
5505	ENSG00000137948	BRDT	1	p22.1	91949371	92014426	0.474205	0.635354	0.935845	FALSE	FALSE
5506	ENSG00000168234	TTC39C	18	q11.2	23992773	24135610	0.473809	0.635636	0.935845	FALSE	FALSE
5507	ENSG00000153395	LPCAT1	5	p15.33	1456480	1523977	0.473627	0.635766	0.935845	FALSE	FALSE
5508	ENSG00000111897	SERINC1	6	q22.31	122443354	122471822	0.473473	0.635876	0.935845	FALSE	FALSE
5509	ENSG00000144619	CNTN4	3	p26.3	2098813	3057956	0.473406	0.635924	0.935845	FALSE	FALSE
5510	ENSG00000011114	BTBD7	14	q32.12	93237550	93333092	0.473257	0.63603	0.935845	FALSE	FALSE
5511	ENSG00000169871	TRIM56	7	q22.1	101085439	101097967	0.472556	0.63653	0.935845	FALSE	FALSE
5512	ENSG00000266086	AC015813.2	17	q22	57989038	58007246	0.472474	0.636588	0.935845	FALSE	FALSE
5513	ENSG00000073150	PANX2	22	q13.33	50170731	50180294	0.472349	0.636678	0.935845	FALSE	FALSE
5514	ENSG00000049759	NEDD4L	18	q21.31	58044367	58401540	0.471915	0.636988	0.935845	FALSE	FALSE
5515	ENSG00000219607	PPP1R3G	6	p25.1	5084581	5089487	0.471908	0.636992	0.935845	FALSE	FALSE
5516	ENSG00000169696	ASPSCR1	17	q25.3	81976807	82017406	0.471751	0.637104	0.935845	FALSE	FALSE
5517	ENSG00000162729	IGSF8	1	q23.2	160091340	160098943	0.471492	0.637289	0.935845	FALSE	FALSE
5518	ENSG00000197563	PIGN	18	q21.33	61905255	62187118	0.471479	0.637299	0.935845	FALSE	FALSE
5519	ENSG00000148734	NPFFR1	10	q22.1	70247329	70283676	0.471348	0.637392	0.935845	FALSE	FALSE
5520	ENSG00000119720	NRDE2	14	q32.11	90267856	90332137	0.471155	0.63753	0.935845	FALSE	FALSE
5521	ENSG00000164347	GFM2	5	q13.3	74721204	74767371	0.471046	0.637608	0.935845	FALSE	FALSE
5522	ENSG00000163093	BBS5	2	q31.1	169479178	169506655	0.471018	0.637628	0.935845	FALSE	FALSE
5523	ENSG00000198951	NAGA	22	q13.2	42058354	42070842	0.470954	0.637673	0.935845	FALSE	FALSE
5524	ENSG00000132286	TIMM10B	11	p15.4	6481447	6484679	0.470931	0.63769	0.935845	FALSE	FALSE
5525	ENSG00000168569	TMEM223	11	q12.3	62771629	62792021	0.4708	0.637784	0.935845	FALSE	FALSE
5526	ENSG00000080293	SCTR	2	q14.2	119439843	119525301	0.470655	0.637887	0.935845	FALSE	FALSE
5527	ENSG00000004399	PLXND1	3	q22.1	129555175	129606818	0.470479	0.638013	0.935845	FALSE	FALSE
5528	ENSG00000144821	MYH15	3	q13.13	108380369	108529322	0.470458	0.638028	0.935845	FALSE	FALSE
5529	ENSG00000250479	CHCHD10	22	q11.23	23765834	23768443	0.470008	0.638349	0.935845	FALSE	FALSE
5530	ENSG00000162493	PDPN	1	p36.21	13583465	13617957	0.470004	0.638352	0.935845	FALSE	FALSE
5531	ENSG00000175970	UNC119B	12	q24.31	120710435	120723640	0.469834	0.638474	0.935845	FALSE	FALSE
5532	ENSG00000148498	PARD3	10	p11.21	34109560	34815325	0.469693	0.638575	0.935845	FALSE	FALSE
5533	ENSG00000167208	SNX20	16	q12.1	50666300	50681353	0.46941	0.638777	0.935845	FALSE	FALSE
5534	ENSG00000166035	LIPC	15	q21.3	58410569	58569843	0.469359	0.638813	0.935845	FALSE	FALSE
5535	ENSG00000174243	DDX23	12	q13.12	48829764	48852842	0.469306	0.638851	0.935845	FALSE	FALSE
5536	ENSG00000141560	FN3KRP	17	q25.3	82716683	82730328	0.469132	0.638975	0.935845	FALSE	FALSE
5537	ENSG00000080802	CNOT4	7	q33	135361795	135510127	0.469052	0.639033	0.935845	FALSE	FALSE
5538	ENSG00000011132	APBA3	19	p13.3	3750819	3761699	0.468954	0.639103	0.935845	FALSE	FALSE
5539	ENSG00000127129	EDN2	1	p34.2	41478775	41484673	0.468797	0.639215	0.935845	FALSE	FALSE
5540	ENSG00000180008	SOCS4	14	q22.3	55027230	55049488	0.468679	0.639299	0.935845	FALSE	FALSE
5541	ENSG00000126062	TMEM115	3	p21.31	50354749	50359610	0.468509	0.639421	0.935845	FALSE	FALSE
5542	ENSG00000129518	EAPP	14	q13.1	34515929	34539711	0.468446	0.639466	0.935845	FALSE	FALSE
5543	ENSG00000118418	HMGN3	6	q14.1	79201245	79234738	0.468403	0.639496	0.935845	FALSE	FALSE
5544	ENSG00000116641	DOCK7	1	p31.3	62454298	62688368	0.468114	0.639703	0.935845	FALSE	FALSE
5545	ENSG00000111328	CDK2AP1	12	q24.31	123260971	123272334	0.468113	0.639704	0.935845	FALSE	FALSE
5546	ENSG00000111271	ACAD10	12	q24.12	111686056	111757107	0.468103	0.639711	0.935845	FALSE	FALSE
5547	ENSG00000178502	KLHL11	17	q21.2	41853545	41865431	0.467856	0.639888	0.935845	FALSE	FALSE
5548	ENSG00000144290	SLC4A10	2	q24.2	161424332	161985282	0.467791	0.639934	0.935845	FALSE	FALSE
5549	ENSG00000113966	ARL6	3	q11.2	97764521	97801242	0.467773	0.639947	0.935845	FALSE	FALSE
5550	ENSG00000155761	SPAG17	1	p12	117953861	118185223	0.46771	0.639992	0.935845	FALSE	FALSE
5551	ENSG00000155530	LRGUK	7	q33	134127299	134264591	0.467519	0.640128	0.935845	FALSE	FALSE
5552	ENSG00000079841	RIMS1	6	q13	71886703	72403143	0.467268	0.640308	0.935979	FALSE	FALSE
5553	ENSG00000136052	SLC41A2	12	q23.3	104802553	104958744	0.467198	0.640358	0.935979	FALSE	FALSE
5554	ENSG00000163462	TRIM46	1	q22	155173787	155184971	0.467152	0.640391	0.935979	FALSE	FALSE
5555	ENSG00000134853	PDGFRA	4	q12	54229097	54298247	0.466955	0.640532	0.936023	FALSE	FALSE
5556	ENSG00000163359	COL6A3	2	q37.3	237324003	237414375	0.466702	0.640713	0.936115	FALSE	FALSE
5557	ENSG00000104756	KCTD9	8	p21.2	25427847	25458476	0.465845	0.641327	0.936117	FALSE	FALSE
5558	ENSG00000122257	RBBP6	16	p12.1	24537693	24572863	0.465569	0.641524	0.936117	FALSE	FALSE
5559	ENSG00000131067	GGT7	20	q11.22	34844720	34872860	0.465422	0.641629	0.936117	FALSE	FALSE
5560	ENSG00000196890	HIST3H2BB	1	q42.13	228458107	228460470	0.4654	0.641645	0.936117	FALSE	FALSE
5561	ENSG00000122254	HS3ST2	16	p12.2	22814177	22916338	0.465083	0.641872	0.936117	FALSE	FALSE
5562	ENSG00000164306	PRIMPOL	4	q35.1	184649613	184694963	0.465017	0.641919	0.936117	FALSE	FALSE
5563	ENSG00000152484	USP12	13	q12.13	27066142	27171896	0.464856	0.642035	0.936117	FALSE	FALSE
5564	ENSG00000064787	BCAS1	20	q13.2	53936777	54070594	0.464817	0.642062	0.936117	FALSE	FALSE
5565	ENSG00000197019	SERTAD1	19	q13.2	40421592	40426025	0.464601	0.642217	0.936117	FALSE	FALSE
5566	ENSG00000065526	SPEN	1	p36.21	15847864	15940460	0.46459	0.642225	0.936117	FALSE	FALSE
5567	ENSG00000077092	RARB	3	p24.2	25174332	25597932	0.464503	0.642287	0.936117	FALSE	FALSE
5568	ENSG00000255423	EBLN2	3	p13	73061659	73063337	0.46447	0.642311	0.936117	FALSE	FALSE
5569	ENSG00000140104	CLBA1	14	q32.33	104985775	105010482	0.464449	0.642326	0.936117	FALSE	FALSE
5570	ENSG00000168843	FSTL5	4	q32.2	161383897	162164035	0.464419	0.642348	0.936117	FALSE	FALSE
5571	ENSG00000196565	HBG2	11	p15.4	5253190	5505605	0.464116	0.642565	0.936195	FALSE	FALSE
5572	ENSG00000114388	NPRL2	3	p21.31	50347330	50351091	0.463623	0.642918	0.936266	FALSE	FALSE
5573	ENSG00000149182	ARFGAP2	11	p11.2	47164299	47177125	0.463596	0.642937	0.936266	FALSE	FALSE
5574	ENSG00000215475	SIAH3	13	q14.13	45777243	45851736	0.463044	0.643333	0.936412	FALSE	FALSE
5575	ENSG00000121570	DPPA4	3	q13.13	109326141	109337572	0.462892	0.643442	0.936412	FALSE	FALSE
5576	ENSG00000132199	ENOSF1	18	p11.32	670324	712676	0.462698	0.643581	0.936412	FALSE	FALSE
5577	ENSG00000145390	USP53	4	q26	119212587	119295517	0.462328	0.643846	0.936501	FALSE	FALSE
5578	ENSG00000198105	ZNF248	10	p11.21	37776526	37858106	0.461919	0.644139	0.936559	FALSE	FALSE
5579	ENSG00000140939	NOL3	16	q22.1	67170154	67175735	0.461881	0.644167	0.936559	FALSE	FALSE
5580	ENSG00000116704	SLC35D1	1	p31.3	66999332	67054099	0.461591	0.644374	0.936559	FALSE	FALSE
5581	ENSG00000162614	NEXN	1	p31.1	77888513	77943895	0.461578	0.644384	0.936559	FALSE	FALSE
5582	ENSG00000100897	DCAF11	14	q12	24114195	24125242	0.461252	0.644618	0.936559	FALSE	FALSE
5583	ENSG00000108819	PPP1R9B	17	q21.33	50133735	50150630	0.460858	0.6449	0.936559	FALSE	FALSE
5584	ENSG00000222047	C10orf55	10	q22.2	73909969	73922777	0.460567	0.64511	0.936559	FALSE	FALSE
5585	ENSG00000273398	AC017083.3	2	p14	68131238	68261230	0.460522	0.645141	0.936559	FALSE	FALSE
5586	ENSG00000168758	SEMA4C	2	q11.2	96859716	96870757	0.460416	0.645217	0.936559	FALSE	FALSE
5587	ENSG00000196588	MRTFA	22	q13.2	40410281	40636702	0.460366	0.645253	0.936559	FALSE	FALSE
5588	ENSG00000187609	EXD3	9	q34.3	137306896	137423262	0.460153	0.645407	0.936559	FALSE	FALSE
5589	ENSG00000087206	UIMC1	5	q35.2	176905005	177022633	0.460046	0.645483	0.936559	FALSE	FALSE
5590	ENSG00000165131	LLCFC1	7	q34	142939343	142940868	0.459853	0.645622	0.936559	FALSE	FALSE
5591	ENSG00000101346	POFUT1	20	q11.21	32207880	32238667	0.459608	0.645798	0.936559	FALSE	FALSE
5592	ENSG00000128276	RFPL3	22	q12.3	32354885	32361161	0.459547	0.645842	0.936559	FALSE	FALSE
5593	ENSG00000108061	SHOC2	10	q25.2	110919547	111013667	0.459523	0.645859	0.936559	FALSE	FALSE
5594	ENSG00000214212	C19orf38	19	p13.2	10836575	10869790	0.459357	0.645978	0.936559	FALSE	FALSE
5595	ENSG00000119285	HEATR1	1	q43	236549005	236604504	0.459278	0.646035	0.936559	FALSE	FALSE
5596	ENSG00000167414	GNG8	19	q13.32	46634076	46634685	0.459237	0.646064	0.936559	FALSE	FALSE
5597	ENSG00000163636	PSMD6	3	p14.1	64010549	64024010	0.458824	0.646361	0.936559	FALSE	FALSE
5598	ENSG00000133773	CCDC59	12	q21.31	82223681	82358805	0.458686	0.646459	0.936559	FALSE	FALSE
5599	ENSG00000106976	DNM1	9	q34.11	128191655	128255248	0.458607	0.646516	0.936559	FALSE	FALSE
5600	ENSG00000102794	ACOD1	13	q22.3	76948497	76958642	0.458587	0.646531	0.936559	FALSE	FALSE
5601	ENSG00000204003	AL355987.1	9	q34.3	136738167	136748453	0.458407	0.64666	0.936559	FALSE	FALSE
5602	ENSG00000146477	SLC22A3	6	q25.3	160348268	160452581	0.458069	0.646903	0.936559	FALSE	FALSE
5603	ENSG00000206181	ELOA2	18	q21.1	47032572	47035621	0.458057	0.646911	0.936559	FALSE	FALSE
5604	ENSG00000183128	CALHM3	10	q24.33	103472804	103479240	0.457994	0.646957	0.936559	FALSE	FALSE
5605	ENSG00000132781	MUTYH	1	p34.1	45329163	45340470	0.457936	0.646998	0.936559	FALSE	FALSE
5606	ENSG00000108312	UBTF	17	q21.31	44205033	44221626	0.457015	0.647661	0.936559	FALSE	FALSE
5607	ENSG00000124496	TRERF1	6	p21.1	42224931	42452051	0.456971	0.647692	0.936559	FALSE	FALSE
5608	ENSG00000103429	BFAR	16	p13.12	14632815	14669236	0.456671	0.647907	0.936559	FALSE	FALSE
5609	ENSG00000185728	YTHDF3	8	q12.3	63168553	63212786	0.45651	0.648023	0.936559	FALSE	FALSE
5610	ENSG00000142552	RCN3	19	q13.33	49527618	49546962	0.456443	0.648071	0.936559	FALSE	FALSE
5611	ENSG00000163814	CDCP1	3	p21.31	45082278	45146422	0.456326	0.648156	0.936559	FALSE	FALSE
5612	ENSG00000074803	SLC12A1	15	q21.1	48178438	48304078	0.456319	0.648161	0.936559	FALSE	FALSE
5613	ENSG00000162576	MXRA8	1	p36.33	1352689	1361777	0.456037	0.648363	0.936559	FALSE	FALSE
5614	ENSG00000165949	IFI27	14	q32.12	94104836	94116698	0.45597	0.648412	0.936559	FALSE	FALSE
5615	ENSG00000109424	UCP1	4	q31.1	140559434	140568805	0.455956	0.648422	0.936559	FALSE	FALSE
5616	ENSG00000104321	TRPA1	8	q21.11	72019917	72075617	0.455776	0.648551	0.936559	FALSE	FALSE
5617	ENSG00000178222	RNF212	4	p16.3	1056250	1113562	0.455772	0.648554	0.936559	FALSE	FALSE
5618	ENSG00000110852	CLEC2B	12	p13.31	9852984	9870136	0.455606	0.648673	0.936559	FALSE	FALSE
5619	ENSG00000269237	AC010615.4	19	p12	21405159	21491266	0.455544	0.648718	0.936559	FALSE	FALSE
5620	ENSG00000109667	SLC2A9	4	p16.1	9771153	10054936	0.455433	0.648798	0.936559	FALSE	FALSE
5621	ENSG00000101220	C20orf27	20	p13	3753508	3768387	0.455382	0.648835	0.936559	FALSE	FALSE
5622	ENSG00000120738	EGR1	5	q31.2	138465490	138469315	0.455011	0.649102	0.936559	FALSE	FALSE
5623	ENSG00000124571	XPO5	6	p21.1	43522330	43576075	0.454818	0.64924	0.936559	FALSE	FALSE
5624	ENSG00000115271	GCA	2	q24.2	162318840	162371595	0.454754	0.649286	0.936559	FALSE	FALSE
5625	ENSG00000156873	PHKG2	16	p11.2	30748270	30761176	0.4546	0.649397	0.936559	FALSE	FALSE
5626	ENSG00000146463	ZMYM4	1	p34.3	35268967	35422058	0.454551	0.649432	0.936559	FALSE	FALSE
5627	ENSG00000166889	PATL1	11	q12.1	59636716	59668980	0.45426	0.649642	0.936559	FALSE	FALSE
5628	ENSG00000122584	NXPH1	7	p21.3	8433955	8752963	0.454245	0.649652	0.936559	FALSE	FALSE
5629	ENSG00000090857	PDPR	16	q22.1	70113626	70162537	0.454218	0.649672	0.936559	FALSE	FALSE
5630	ENSG00000142864	SERBP1	1	p31.3	67407810	67430415	0.453857	0.649932	0.936559	FALSE	FALSE
5631	ENSG00000101473	ACOT8	20	q13.12	45841721	45857406	0.453643	0.650086	0.936559	FALSE	FALSE
5632	ENSG00000151632	AKR1C2	10	p15.1	4987400	5018031	0.453505	0.650185	0.936559	FALSE	FALSE
5633	ENSG00000101695	RNF125	18	q12.1	32018372	32073213	0.453371	0.650282	0.936559	FALSE	FALSE
5634	ENSG00000188175	HEPACAM2	7	q21.2	93188586	93226524	0.453296	0.650336	0.936559	FALSE	FALSE
5635	ENSG00000170959	DCDC1	11	p13	30830369	31369810	0.452571	0.650858	0.936583	FALSE	FALSE
5636	ENSG00000178685	PARP10	8	q24.3	143977153	144012772	0.452439	0.650953	0.936583	FALSE	FALSE
5637	ENSG00000170786	SDR16C5	8	q12.1	56300010	56320776	0.452417	0.650969	0.936583	FALSE	FALSE
5638	ENSG00000119686	FLVCR2	14	q24.3	75578617	75663214	0.452157	0.651156	0.936583	FALSE	FALSE
5639	ENSG00000099204	ABLIM1	10	q25.3	114431113	114685003	0.451962	0.651296	0.936583	FALSE	FALSE
5640	ENSG00000143079	CTTNBP2NL	1	p13.2	112396181	112463456	0.451466	0.651654	0.936583	FALSE	FALSE
5641	ENSG00000244405	ETV5	3	q27.2	186046308	186110318	0.451291	0.65178	0.936583	FALSE	FALSE
5642	ENSG00000162298	SYVN1	11	q13.1	65121780	65134533	0.451282	0.651787	0.936583	FALSE	FALSE
5643	ENSG00000078668	VDAC3	8	p11.21	42391624	42405897	0.450928	0.652041	0.936583	FALSE	FALSE
5644	ENSG00000161547	SRSF2	17	q25.1	76734115	76737374	0.450916	0.65205	0.936583	FALSE	FALSE
5645	ENSG00000123977	DAW1	2	q36.3	227871054	227924344	0.450652	0.652241	0.936583	FALSE	FALSE
5646	ENSG00000138346	DNA2	10	q21.3	68414064	68472121	0.450472	0.65237	0.936583	FALSE	FALSE
5647	ENSG00000213741	RPS29	14	q21.3	49570984	49599164	0.450399	0.652423	0.936583	FALSE	FALSE
5648	ENSG00000141027	NCOR1	17	p11.2	16029157	16218185	0.450338	0.652467	0.936583	FALSE	FALSE
5649	ENSG00000049089	COL9A2	1	p34.2	40300487	40317813	0.449983	0.652723	0.936583	FALSE	FALSE
5650	ENSG00000170802	FOXN2	2	p16.3	48314637	48379294	0.449964	0.652736	0.936583	FALSE	FALSE
5651	ENSG00000167004	PDIA3	15	q15.3	43746392	43773279	0.449923	0.652766	0.936583	FALSE	FALSE
5652	ENSG00000162065	TBC1D24	16	p13.3	2475051	2509560	0.449895	0.652786	0.936583	FALSE	FALSE
5653	ENSG00000167778	SPRYD3	12	q13.13	53064316	53079420	0.449787	0.652864	0.936583	FALSE	FALSE
5654	ENSG00000087903	RFX2	19	p13.3	5993164	6199572	0.449573	0.653018	0.936583	FALSE	FALSE
5655	ENSG00000173467	AGR3	7	p21.1	16859405	16881987	0.449543	0.65304	0.936583	FALSE	FALSE
5656	ENSG00000148377	IDI2	10	p15.3	1018907	1025859	0.449504	0.653068	0.936583	FALSE	FALSE
5657	ENSG00000125965	GDF5	20	q11.22	35433347	35454746	0.449372	0.653163	0.936583	FALSE	FALSE
5658	ENSG00000179958	DCTPP1	16	p11.2	30423619	30430075	0.449286	0.653225	0.936583	FALSE	FALSE
5659	ENSG00000172243	CLEC7A	12	p13.2	10116777	10130258	0.449108	0.653354	0.936583	FALSE	FALSE
5660	ENSG00000140990	NDUFB10	16	p13.3	1959508	1961975	0.448917	0.653491	0.936587	FALSE	FALSE
5661	ENSG00000197006	METTL9	16	p12.2	21597218	21657473	0.448792	0.653582	0.936618	FALSE	FALSE
5662	ENSG00000142694	EVA1B	1	p34.3	36322031	36324154	0.448729	0.653627	0.936618	FALSE	FALSE
5663	ENSG00000100911	PSME2	14	q12	24143362	24147570	0.448647	0.653686	0.936621	FALSE	FALSE
5664	ENSG00000156983	BRPF1	3	p25.3	9731729	9748018	0.448247	0.653975	0.936952	FALSE	FALSE
5665	ENSG00000203907	OOEP	6	q13	73368555	73395133	0.44803	0.654132	0.937018	FALSE	FALSE
5666	ENSG00000112837	TBX18	6	q14.3	84687351	84764519	0.447517	0.654502	0.937205	FALSE	FALSE
5667	ENSG00000160767	FAM189B	1	q22	155247205	155255483	0.447499	0.654514	0.937205	FALSE	FALSE
5668	ENSG00000168282	MGAT2	14	q21.3	49620795	49623481	0.44711	0.654796	0.937205	FALSE	FALSE
5669	ENSG00000164967	RPP25L	9	p13.3	34610486	34612104	0.447098	0.654804	0.937205	FALSE	FALSE
5670	ENSG00000103061	SLC7A6OS	16	q22.1	68284503	68310946	0.446812	0.65501	0.937205	FALSE	FALSE
5671	ENSG00000093134	VNN3	6	q23.2	132722787	132734765	0.446631	0.655142	0.937205	FALSE	FALSE
5672	ENSG00000171311	EXOSC1	10	q24.1	97436142	97446017	0.446588	0.655173	0.937205	FALSE	FALSE
5673	ENSG00000079616	KIF22	16	p11.2	29790719	29805385	0.446449	0.655273	0.937205	FALSE	FALSE
5674	ENSG00000084623	EIF3I	1	p35.2	32221928	32231604	0.446237	0.655426	0.937205	FALSE	FALSE
5675	ENSG00000100364	KIAA0930	22	q13.31	45190338	45240769	0.446218	0.65544	0.937205	FALSE	FALSE
5676	ENSG00000151748	SAV1	14	q22.1	50632058	50668331	0.446138	0.655498	0.937205	FALSE	FALSE
5677	ENSG00000085733	CTTN	11	q13.3	70398404	70436584	0.446035	0.655572	0.937205	FALSE	FALSE
5678	ENSG00000023697	DERA	12	p12.3	15911172	16037282	0.445753	0.655776	0.937205	FALSE	FALSE
5679	ENSG00000135604	STX11	6	q24.2	144150526	144188370	0.445659	0.655844	0.937205	FALSE	FALSE
5680	ENSG00000139180	NDUFA9	12	p13.32	4649095	4694317	0.445119	0.656234	0.937205	FALSE	FALSE
5681	ENSG00000125895	TMEM74B	20	p13	1180561	1185415	0.445088	0.656256	0.937205	FALSE	FALSE
5682	ENSG00000140623	SEPT12	16	p13.3	4777669	4788521	0.444752	0.656499	0.937205	FALSE	FALSE
5683	ENSG00000156113	KCNMA1	10	q22.3	76869601	77638369	0.444481	0.656695	0.937205	FALSE	FALSE
5684	ENSG00000166398	KIAA0355	19	q13.11	34254537	34355586	0.44417	0.65692	0.937205	FALSE	FALSE
5685	ENSG00000187187	ZNF546	19	q13.2	39984134	40021041	0.444034	0.657018	0.937205	FALSE	FALSE
5686	ENSG00000130702	LAMA5	20	q13.33	62307955	62367312	0.443854	0.657148	0.937205	FALSE	FALSE
5687	ENSG00000172992	DCAKD	17	q21.31	45023340	45061109	0.443822	0.657171	0.937205	FALSE	FALSE
5688	ENSG00000141968	VAV1	19	p13.3	6772714	6857366	0.443624	0.657315	0.937205	FALSE	FALSE
5689	ENSG00000074370	ATP2A3	17	p13.2	3923870	3964464	0.443568	0.657355	0.937205	FALSE	FALSE
5690	ENSG00000173531	MST1	3	p21.31	49683947	49689501	0.443507	0.657399	0.937205	FALSE	FALSE
5691	ENSG00000131626	PPFIA1	11	q13.3	70270700	70385312	0.443393	0.657482	0.937205	FALSE	FALSE
5692	ENSG00000173898	SPTBN2	11	q13.2	66685248	66729226	0.442898	0.65784	0.937205	FALSE	FALSE
5693	ENSG00000196639	HRH1	3	p25.3	11137093	11263557	0.44286	0.657867	0.937205	FALSE	FALSE
5694	ENSG00000100890	KIAA0391	14	q13.2	35121846	35277614	0.442792	0.657916	0.937205	FALSE	FALSE
5695	ENSG00000138032	PPM1B	2	p21	44167969	44244384	0.442768	0.657934	0.937205	FALSE	FALSE
5696	ENSG00000128524	ATP6V1F	7	q32.1	128862826	128865844	0.442303	0.65827	0.937205	FALSE	FALSE
5697	ENSG00000064102	INTS13	12	p11.23	26905181	26938326	0.442163	0.658372	0.937205	FALSE	FALSE
5698	ENSG00000119929	CUTC	10	q24.2	99702558	99756134	0.44214	0.658388	0.937205	FALSE	FALSE
5699	ENSG00000198522	GPN1	2	p23.3	27628247	27651508	0.442039	0.658461	0.937205	FALSE	FALSE
5700	ENSG00000163933	RFT1	3	p21.1	53088483	53130462	0.441996	0.658492	0.937205	FALSE	FALSE
5701	ENSG00000165457	FOLR2	11	q13.4	72216601	72221950	0.441929	0.65854	0.937205	FALSE	FALSE
5702	ENSG00000100079	LGALS2	22	q13.1	37570246	37582616	0.441745	0.658673	0.937205	FALSE	FALSE
5703	ENSG00000142188	TMEM50B	21	q22.11	33432485	33480011	0.441242	0.659038	0.937205	FALSE	FALSE
5704	ENSG00000187566	NHLRC1	6	p22.3	18120440	18122687	0.441232	0.659045	0.937205	FALSE	FALSE
5705	ENSG00000196967	ZNF585A	19	q13.12	37106734	37172741	0.441111	0.659132	0.937205	FALSE	FALSE
5706	ENSG00000077454	LRCH4	7	q22.1	100574011	100586153	0.440921	0.65927	0.937205	FALSE	FALSE
5707	ENSG00000151612	ZNF827	4	q31.22	145757627	145938635	0.440376	0.659665	0.937205	FALSE	FALSE
5708	ENSG00000116044	NFE2L2	2	q31.2	177227595	177392697	0.44021	0.659785	0.937205	FALSE	FALSE
5709	ENSG00000135577	NMBR	6	q24.1	142058330	142088799	0.440195	0.659796	0.937205	FALSE	FALSE
5710	ENSG00000162068	NTN3	16	p13.3	2471499	2474145	0.439856	0.660042	0.937205	FALSE	FALSE
5711	ENSG00000109103	UNC119	17	q11.2	28546707	28552668	0.439497	0.660302	0.937205	FALSE	FALSE
5712	ENSG00000140795	MYLK3	16	q11.2	46703369	46790407	0.43946	0.660328	0.937205	FALSE	FALSE
5713	ENSG00000080007	DDX43	6	q13	73394748	73417569	0.43827	0.661191	0.937205	FALSE	FALSE
5714	ENSG00000172845	SP3	2	q31.1	173906459	173965702	0.438123	0.661297	0.937205	FALSE	FALSE
5715	ENSG00000166825	ANPEP	15	q26.1	89784889	89815401	0.438041	0.661357	0.937205	FALSE	FALSE
5716	ENSG00000124249	KCNK15	20	q13.12	44745780	44752313	0.438008	0.66138	0.937205	FALSE	FALSE
5717	ENSG00000159640	ACE	17	q23.3	63477061	63498380	0.43767	0.661625	0.937205	FALSE	FALSE
5718	ENSG00000131044	TTLL9	20	q11.21	31870702	31944963	0.437601	0.661676	0.937205	FALSE	FALSE
5719	ENSG00000163220	S100A9	1	q21.3	153357854	153361027	0.437441	0.661792	0.937205	FALSE	FALSE
5720	ENSG00000145022	TCTA	3	p21.31	49412206	49416475	0.437433	0.661797	0.937205	FALSE	FALSE
5721	ENSG00000163738	MTHFD2L	4	q13.3	74114174	74303099	0.437355	0.661854	0.937205	FALSE	FALSE
5722	ENSG00000164038	SLC9B2	4	q24	103019868	103085829	0.437275	0.661912	0.937205	FALSE	FALSE
5723	ENSG00000162368	CMPK1	1	p33	47333797	47378839	0.437137	0.662012	0.937205	FALSE	FALSE
5724	ENSG00000159212	CLIC6	21	q22.12	34669389	34718227	0.437016	0.6621	0.937205	FALSE	FALSE
5725	ENSG00000139168	ZCRB1	12	q12	42312078	42326118	0.436919	0.66217	0.937205	FALSE	FALSE
5726	ENSG00000203685	STUM	1	q42.12	226548800	226609214	0.436646	0.662368	0.937205	FALSE	FALSE
5727	ENSG00000108883	EFTUD2	17	q21.31	44849943	44899662	0.436379	0.662562	0.937205	FALSE	FALSE
5728	ENSG00000130254	SAFB2	19	p13.3	5586999	5624046	0.436315	0.662608	0.937205	FALSE	FALSE
5729	ENSG00000100461	RBM23	14	q11.2	22893206	22919184	0.436271	0.66264	0.937205	FALSE	FALSE
5730	ENSG00000141179	PCTP	17	q22	55750979	55842830	0.436259	0.662649	0.937205	FALSE	FALSE
5731	ENSG00000164535	DAGLB	7	p22.1	6409126	6484190	0.436224	0.662674	0.937205	FALSE	FALSE
5732	ENSG00000271321	CTAGE6	7	q35	143755089	143757696	0.436091	0.662771	0.937205	FALSE	FALSE
5733	ENSG00000166340	TPP1	11	p15.4	6612763	6619485	0.435631	0.663105	0.937205	FALSE	FALSE
5734	ENSG00000185689	C6orf201	6	p25.2	4079206	4130951	0.43558	0.663142	0.937205	FALSE	FALSE
5735	ENSG00000071082	RPL31	2	q11.2	101001715	101024032	0.43547	0.663221	0.937205	FALSE	FALSE
5736	ENSG00000143258	USP21	1	q23.3	161159450	161165723	0.435108	0.663484	0.937205	FALSE	FALSE
5737	ENSG00000104960	PTOV1	19	q13.33	49850735	49860744	0.435089	0.663498	0.937205	FALSE	FALSE
5738	ENSG00000175352	NRIP3	11	p15.4	8980576	9004049	0.435016	0.663551	0.937205	FALSE	FALSE
5739	ENSG00000118985	ELL2	5	q15	95885098	95962071	0.434658	0.66381	0.937205	FALSE	FALSE
5740	ENSG00000227471	AKR1B15	7	q33	134549136	134579875	0.433719	0.664493	0.937205	FALSE	FALSE
5741	ENSG00000157782	CABP1	12	q24.31	120640552	120667324	0.433622	0.664563	0.937205	FALSE	FALSE
5742	ENSG00000129696	TTI2	8	p12	33473386	33513601	0.433295	0.6648	0.937205	FALSE	FALSE
5743	ENSG00000180398	MCFD2	2	p21	46901870	46941855	0.433246	0.664836	0.937205	FALSE	FALSE
5744	ENSG00000197746	PSAP	10	q22.1	71816298	71851375	0.433115	0.664931	0.937205	FALSE	FALSE
5745	ENSG00000203942	C10orf62	10	q24.2	97589727	97590934	0.43281	0.665152	0.937205	FALSE	FALSE
5746	ENSG00000147679	UTP23	8	q24.11	116766503	116849463	0.43277	0.665182	0.937205	FALSE	FALSE
5747	ENSG00000066027	PPP2R5A	1	q32.3	212285537	212361863	0.432677	0.66525	0.937205	FALSE	FALSE
5748	ENSG00000256100	AP000721.1	11	q13.1	63974620	63988346	0.432546	0.665345	0.937205	FALSE	FALSE
5749	ENSG00000215193	PEX26	22	q11.21	18077920	18131138	0.432494	0.665382	0.937205	FALSE	FALSE
5750	ENSG00000196811	CHRNG	2	q37.1	232539727	232546403	0.432468	0.665402	0.937205	FALSE	FALSE
5751	ENSG00000096401	CDC5L	6	p21.1	44387525	44450426	0.432294	0.665528	0.937205	FALSE	FALSE
5752	ENSG00000116191	RALGPS2	1	q25.2	178725147	178921841	0.432198	0.665598	0.937205	FALSE	FALSE
5753	ENSG00000254004	ZNF260	19	q13.12	36510695	36528660	0.431789	0.665895	0.937205	FALSE	FALSE
5754	ENSG00000177425	PAWR	12	q21.2	79574979	79691097	0.431513	0.666095	0.937205	FALSE	FALSE
5755	ENSG00000180957	PITPNB	22	q12.1	27851669	27920134	0.431476	0.666123	0.937205	FALSE	FALSE
5756	ENSG00000134545	KLRC1	12	p13.2	10442264	10454685	0.431457	0.666136	0.937205	FALSE	FALSE
5757	ENSG00000130332	LSM7	19	p13.3	2321517	2328620	0.431225	0.666305	0.937205	FALSE	FALSE
5758	ENSG00000106443	PHF14	7	p21.3	10973336	11169630	0.430767	0.666638	0.937205	FALSE	FALSE
5759	ENSG00000142684	ZNF593	1	p36.11	26169871	26170873	0.430637	0.666732	0.937205	FALSE	FALSE
5760	ENSG00000105609	LILRB5	19	q13.42	54249431	54257301	0.430521	0.666816	0.937205	FALSE	FALSE
5761	ENSG00000137845	ADAM10	15	q21.3	58588807	58749978	0.430463	0.666859	0.937205	FALSE	FALSE
5762	ENSG00000044574	HSPA5	9	q33.3	125234853	125241330	0.430408	0.666899	0.937205	FALSE	FALSE
5763	ENSG00000103569	AQP9	15	q21.3	58138169	58185911	0.430376	0.666922	0.937205	FALSE	FALSE
5764	ENSG00000123505	AMD1	6	q21	110874770	110895713	0.430297	0.666979	0.937205	FALSE	FALSE
5765	ENSG00000167967	E4F1	16	p13.3	2223566	2235742	0.430282	0.66699	0.937205	FALSE	FALSE
5766	ENSG00000171611	PTCRA	6	p21.1	42915989	42925835	0.430098	0.667124	0.937205	FALSE	FALSE
5767	ENSG00000135069	PSAT1	9	q21.2	78297143	78330093	0.430042	0.667165	0.937205	FALSE	FALSE
5768	ENSG00000083814	ZNF671	19	q13.43	57719751	57727624	0.430006	0.667191	0.937205	FALSE	FALSE
5769	ENSG00000163634	THOC7	3	p14.1	63833870	63863903	0.430005	0.667192	0.937205	FALSE	FALSE
5770	ENSG00000164104	HMGB2	4	q34.1	173331695	173335125	0.429726	0.667395	0.937205	FALSE	FALSE
5771	ENSG00000250151	ARPC4-TTLL3	3	p25.3	9793082	9835401	0.429602	0.667485	0.937205	FALSE	FALSE
5772	ENSG00000155657	TTN	2	q31.2	178525989	178830802	0.429566	0.667512	0.937205	FALSE	FALSE
5773	ENSG00000059122	FLYWCH1	16	p13.3	2911937	2951208	0.429503	0.667557	0.937205	FALSE	FALSE
5774	ENSG00000101350	KIF3B	20	q11.21	32277664	32335011	0.429453	0.667593	0.937205	FALSE	FALSE
5775	ENSG00000105122	RASAL3	19	p13.12	15451624	15464571	0.429331	0.667682	0.937205	FALSE	FALSE
5776	ENSG00000160691	SHC1	1	q21.3	154962298	154974395	0.429235	0.667752	0.937205	FALSE	FALSE
5777	ENSG00000138161	CUZD1	10	q26.13	122832149	122850793	0.429049	0.667888	0.937205	FALSE	FALSE
5778	ENSG00000180828	BHLHE22	8	q12.3	64580367	64583628	0.428479	0.668302	0.937205	FALSE	FALSE
5779	ENSG00000131966	ACTR10	14	q23.1	58200080	58235636	0.428472	0.668307	0.937205	FALSE	FALSE
5780	ENSG00000105186	ANKRD27	19	q13.11	32597007	32676597	0.428358	0.66839	0.937205	FALSE	FALSE
5781	ENSG00000162676	GFI1	1	p22.1	92474762	92486876	0.428173	0.668525	0.937205	FALSE	FALSE
5782	ENSG00000178934	LGALS7B	19	q13.2	38789211	38791749	0.428148	0.668544	0.937205	FALSE	FALSE
5783	ENSG00000065534	MYLK	3	q21.1	123610049	123884331	0.428125	0.66856	0.937205	FALSE	FALSE
5784	ENSG00000171206	TRIM8	10	q24.32	102642310	102660680	0.427825	0.668778	0.937205	FALSE	FALSE
5785	ENSG00000092009	CMA1	14	q12	24505353	24508265	0.427802	0.668795	0.937205	FALSE	FALSE
5786	ENSG00000009844	VTA1	6	q24.1	142147162	142224689	0.427511	0.669007	0.937205	FALSE	FALSE
5787	ENSG00000133020	MYH8	17	p13.1	10390322	10421950	0.42742	0.669074	0.937205	FALSE	FALSE
5788	ENSG00000140395	WDR61	15	q25.1	78277835	78299794	0.427388	0.669097	0.937205	FALSE	FALSE
5789	ENSG00000168310	IRF2	4	q35.1	184387713	184474580	0.427301	0.66916	0.937205	FALSE	FALSE
5790	ENSG00000149179	C11orf49	11	p11.2	46936689	47164385	0.427226	0.669215	0.937205	FALSE	FALSE
5791	ENSG00000162650	ATXN7L2	1	p13.3	109483479	109492804	0.427209	0.669227	0.937205	FALSE	FALSE
5792	ENSG00000085552	IGSF9	1	q23.2	159927039	159945604	0.42713	0.669285	0.937205	FALSE	FALSE
5793	ENSG00000106638	TBL2	7	q11.23	73567533	73578791	0.427045	0.669346	0.937205	FALSE	FALSE
5794	ENSG00000168612	ZSWIM1	20	q13.12	45881227	45885266	0.426887	0.669462	0.937205	FALSE	FALSE
5795	ENSG00000141434	MEP1B	18	q12.1	32185069	32220404	0.426778	0.669541	0.937205	FALSE	FALSE
5796	ENSG00000146085	MUT	6	p12.3	49430360	49463191	0.426725	0.66958	0.937205	FALSE	FALSE
5797	ENSG00000187944	C2orf66	2	q33.1	196805002	196810276	0.426707	0.669593	0.937205	FALSE	FALSE
5798	ENSG00000185189	NRBP2	8	q24.3	143833594	143840974	0.426691	0.669604	0.937205	FALSE	FALSE
5799	ENSG00000108784	NAGLU	17	q21.2	42536172	42544449	0.426618	0.669658	0.937205	FALSE	FALSE
5800	ENSG00000149922	TBX6	16	p11.2	30085793	30091887	0.426608	0.669665	0.937205	FALSE	FALSE
5801	ENSG00000115233	PSMD14	2	q24.2	161308038	161411717	0.426495	0.669747	0.937205	FALSE	FALSE
5802	ENSG00000025434	NR1H3	11	p11.2	47248300	47269032	0.426462	0.669772	0.937205	FALSE	FALSE
5803	ENSG00000155256	ZFYVE27	10	q24.2	97737121	97760907	0.426427	0.669797	0.937205	FALSE	FALSE
5804	ENSG00000188452	CERKL	2	q31.3	181536676	181680665	0.4264	0.669816	0.937205	FALSE	FALSE
5805	ENSG00000162006	MSLNL	16	p13.3	769428	783370	0.426199	0.669963	0.93725	FALSE	FALSE
5806	ENSG00000185758	CLDN24	4	q35.1	183321764	183322426	0.425699	0.670327	0.93746	FALSE	FALSE
5807	ENSG00000183034	OTOP2	17	q25.1	74924275	74933912	0.425659	0.670356	0.93746	FALSE	FALSE
5808	ENSG00000140274	DUOXA2	15	q21.1	45114321	45118421	0.425449	0.670509	0.93746	FALSE	FALSE
5809	ENSG00000171631	P2RY6	11	q13.4	73264505	73298617	0.425444	0.670513	0.93746	FALSE	FALSE
5810	ENSG00000100100	PIK3IP1	22	q12.2	31281593	31292534	0.423918	0.671626	0.938241	FALSE	FALSE
5811	ENSG00000168675	LDLRAD4	18	p11.21	13217498	13652755	0.423864	0.671665	0.938241	FALSE	FALSE
5812	ENSG00000138867	GUCD1	22	q11.23	24540423	24555935	0.423188	0.672158	0.938399	FALSE	FALSE
5813	ENSG00000177409	SAMD9L	7	q21.2	93130055	93148369	0.422994	0.6723	0.938437	FALSE	FALSE
5814	ENSG00000151360	ALLC	2	p25.3	3658195	3702671	0.422132	0.672929	0.938693	FALSE	FALSE
5815	ENSG00000122417	ODF2L	1	p22.3	86346824	86396342	0.421846	0.673137	0.938693	FALSE	FALSE
5816	ENSG00000103197	TSC2	16	p13.3	2047465	2089487	0.421843	0.673139	0.938693	FALSE	FALSE
5817	ENSG00000168944	CEP120	5	q23.2	123344885	123423592	0.421794	0.673175	0.938693	FALSE	FALSE
5818	ENSG00000142920	AZIN2	1	p35.1	33081104	33120530	0.421634	0.673293	0.938693	FALSE	FALSE
5819	ENSG00000186094	AGBL4	1	p33	48532855	50023913	0.421512	0.673381	0.938693	FALSE	FALSE
5820	ENSG00000145087	STXBP5L	3	q13.33	120908072	121424761	0.421509	0.673383	0.938693	FALSE	FALSE
5821	ENSG00000129646	QRICH2	17	q25.1	76274049	76307998	0.421438	0.673436	0.938693	FALSE	FALSE
5822	ENSG00000254206	NPIPB11	16	p11.2	29381354	29404029	0.421375	0.673481	0.938693	FALSE	FALSE
5823	ENSG00000119414	PPP6C	9	q33.3	125146573	125189939	0.421293	0.673541	0.938693	FALSE	FALSE
5824	ENSG00000128655	PDE11A	2	q31.2	177623252	178072755	0.42125	0.673573	0.938693	FALSE	FALSE
5825	ENSG00000183963	SMTN	22	q12.2	31064105	31104757	0.421245	0.673576	0.938693	FALSE	FALSE
5826	ENSG00000130772	MED18	1	p35.3	28329002	28335967	0.421241	0.673579	0.938693	FALSE	FALSE
5827	ENSG00000122705	CLTA	9	p13.3	36190856	36304781	0.421182	0.673622	0.938693	FALSE	FALSE
5828	ENSG00000109458	GAB1	4	q31.21	143336762	143474568	0.421006	0.673751	0.938784	FALSE	FALSE
5829	ENSG00000092010	PSME1	14	q12	24136158	24138967	0.420519	0.674106	0.93912	FALSE	FALSE
5830	ENSG00000123104	ITPR2	12	p11.23	26336515	26833198	0.420287	0.674276	0.939277	FALSE	FALSE
5831	ENSG00000198182	ZNF607	19	q13.12	37696363	37719790	0.42016	0.674369	0.939326	FALSE	FALSE
5832	ENSG00000153093	ACOXL	2	q13	110732573	111118222	0.419744	0.674672	0.939565	FALSE	FALSE
5833	ENSG00000007516	BAIAP3	16	p13.3	1333601	1349441	0.419524	0.674834	0.939611	FALSE	FALSE
5834	ENSG00000116455	WDR77	1	p13.2	111439890	111449376	0.419133	0.675119	0.939611	FALSE	FALSE
5835	ENSG00000184465	WDR27	6	q27	169457212	169702067	0.419105	0.675139	0.939611	FALSE	FALSE
5836	ENSG00000164039	BDH2	4	q24	103079435	103099883	0.419064	0.67517	0.939611	FALSE	FALSE
5837	ENSG00000188800	TMCO2	1	p34.2	40245947	40251691	0.419046	0.675182	0.939611	FALSE	FALSE
5838	ENSG00000122674	CCZ1	7	p22.1	5898725	5926550	0.418824	0.675345	0.939611	FALSE	FALSE
5839	ENSG00000005483	KMT2E	7	q22.3	105014179	105114361	0.418781	0.675376	0.939611	FALSE	FALSE
5840	ENSG00000110801	PSMD9	12	q24.31	121888731	121918297	0.418567	0.675533	0.939647	FALSE	FALSE
5841	ENSG00000095370	SH2D3C	9	q34.11	127738317	127778741	0.418276	0.675746	0.939647	FALSE	FALSE
5842	ENSG00000188677	PARVB	22	q13.31	43999211	44172949	0.418246	0.675767	0.939647	FALSE	FALSE
5843	ENSG00000133316	WDR74	11	q12.3	62832342	62841809	0.418204	0.675798	0.939647	FALSE	FALSE
5844	ENSG00000177125	ZBTB34	9	q33.3	126860665	126885878	0.417583	0.676252	0.939887	FALSE	FALSE
5845	ENSG00000119326	CTNNAL1	9	q31.3	108942569	109013529	0.417396	0.676389	0.939887	FALSE	FALSE
5846	ENSG00000141258	SGSM2	17	p13.3	2337498	2381058	0.417359	0.676416	0.939887	FALSE	FALSE
5847	ENSG00000090447	TFAP4	16	p13.3	4257186	4273075	0.417298	0.676461	0.939887	FALSE	FALSE
5848	ENSG00000148180	GSN	9	q33.2	121207794	121332843	0.417187	0.676542	0.939887	FALSE	FALSE
5849	ENSG00000136535	TBR1	2	q24.2	161416094	161425870	0.417183	0.676545	0.939887	FALSE	FALSE
5850	ENSG00000159388	BTG2	1	q32.1	203305491	203309602	0.416941	0.676722	0.939887	FALSE	FALSE
5851	ENSG00000140481	CCDC33	15	q24.1	74202705	74336472	0.416717	0.676885	0.939887	FALSE	FALSE
5852	ENSG00000131398	KCNC3	19	q13.33	50311937	50333515	0.416707	0.676893	0.939887	FALSE	FALSE
5853	ENSG00000138074	SLC5A6	2	p23.3	27199587	27212958	0.416095	0.677341	0.940168	FALSE	FALSE
5854	ENSG00000123992	DNPEP	2	q35	219373527	219400022	0.416038	0.677382	0.940168	FALSE	FALSE
5855	ENSG00000160013	PTGIR	19	q13.32	46620468	46625118	0.415594	0.677707	0.940331	FALSE	FALSE
5856	ENSG00000204978	ERICH4	19	q13.2	41443158	41444765	0.415564	0.677729	0.940331	FALSE	FALSE
5857	ENSG00000100726	TELO2	16	p13.3	1493344	1510457	0.415451	0.677811	0.940366	FALSE	FALSE
5858	ENSG00000008516	MMP25	16	p13.3	3046681	3060726	0.415078	0.678085	0.940419	FALSE	FALSE
5859	ENSG00000138658	ZGRF1	4	q25	112539333	112636995	0.415027	0.678122	0.940419	FALSE	FALSE
5860	ENSG00000197982	C1orf122	1	p34.3	37806979	37809454	0.414372	0.678602	0.940483	FALSE	FALSE
5861	ENSG00000101049	SGK2	20	q13.12	43558968	43588237	0.414116	0.678789	0.940483	FALSE	FALSE
5862	ENSG00000090487	SPG21	15	q22.31	64963021	64990310	0.414098	0.678802	0.940483	FALSE	FALSE
5863	ENSG00000156261	CCT8	21	q21.3	29055805	29073797	0.413923	0.67893	0.940483	FALSE	FALSE
5864	ENSG00000143322	ABL2	1	q25.2	179099327	179229684	0.413742	0.679063	0.940483	FALSE	FALSE
5865	ENSG00000184492	FOXD4L1	2	q14.1	113498665	113501155	0.413694	0.679098	0.940483	FALSE	FALSE
5866	ENSG00000177752	YIPF7	4	p12	44622065	44678556	0.413545	0.679207	0.940483	FALSE	FALSE
5867	ENSG00000164691	TAGAP	6	q25.3	159034468	159045152	0.413359	0.679344	0.940483	FALSE	FALSE
5868	ENSG00000146007	ZMAT2	5	q31.3	140698680	140706676	0.413235	0.679434	0.940483	FALSE	FALSE
5869	ENSG00000182154	MRPL41	9	q34.3	137551199	137552555	0.413107	0.679528	0.940483	FALSE	FALSE
5870	ENSG00000141580	WDR45B	17	q25.3	82614562	82648553	0.412842	0.679723	0.940483	FALSE	FALSE
5871	ENSG00000096093	EFHC1	6	p12.2	52362123	52529886	0.412731	0.679804	0.940483	FALSE	FALSE
5872	ENSG00000249967	AL355315.1	10	q24.2	97584374	97673910	0.412668	0.67985	0.940483	FALSE	FALSE
5873	ENSG00000144785	AC073896.1	12	q13.3	56285916	56316059	0.412535	0.679947	0.940483	FALSE	FALSE
5874	ENSG00000047249	ATP6V1H	8	q11.23	53715557	53843558	0.412388	0.680055	0.940491	FALSE	FALSE
5875	ENSG00000237452	BHMG1	19	q13.32	45733251	45764534	0.411858	0.680443	0.940491	FALSE	FALSE
5876	ENSG00000185652	NTF3	12	p13.31	5432112	5521536	0.411528	0.680685	0.940491	FALSE	FALSE
5877	ENSG00000105270	CLIP3	19	q13.12	36014660	36033343	0.411434	0.680754	0.940491	FALSE	FALSE
5878	ENSG00000149262	INTS4	11	q14.1	77878720	77994678	0.411292	0.680858	0.940491	FALSE	FALSE
5879	ENSG00000188026	RILPL1	12	q24.31	123470054	123533718	0.411268	0.680876	0.940491	FALSE	FALSE
5880	ENSG00000160097	FNDC5	1	p35.1	32862268	32872482	0.411156	0.680958	0.940491	FALSE	FALSE
5881	ENSG00000134256	CD101	1	p13.1	117001750	117036476	0.411141	0.680969	0.940491	FALSE	FALSE
5882	ENSG00000178057	NDUFAF3	3	p21.31	49020459	49023495	0.411073	0.681019	0.940491	FALSE	FALSE
5883	ENSG00000165113	GKAP1	9	q21.32	83739421	83829516	0.411049	0.681037	0.940491	FALSE	FALSE
5884	ENSG00000104044	OCA2	15	q13.1	27754875	28099358	0.410923	0.681129	0.940491	FALSE	FALSE
5885	ENSG00000146574	CCZ1B	7	p22.1	6794134	6826770	0.410858	0.681177	0.940491	FALSE	FALSE
5886	ENSG00000141934	PLPP2	19	p13.3	281040	291504	0.410427	0.681493	0.940538	FALSE	FALSE
5887	ENSG00000198053	SIRPA	20	p13	1894167	1940592	0.410167	0.681683	0.940602	FALSE	FALSE
5888	ENSG00000166446	CDYL2	16	q23.2	80597906	80804329	0.410129	0.681712	0.940602	FALSE	FALSE
5889	ENSG00000085721	RRN3	16	p13.11	15060022	15094317	0.409907	0.681874	0.940661	FALSE	FALSE
5890	ENSG00000019144	PHLDB1	11	q23.3	118606440	118658038	0.40988	0.681894	0.940661	FALSE	FALSE
5891	ENSG00000113327	GABRG2	5	q34	162000057	162162977	0.409014	0.68253	0.940664	FALSE	FALSE
5892	ENSG00000008853	RHOBTB2	8	p21.3	22987417	23020199	0.408975	0.682558	0.940664	FALSE	FALSE
5893	ENSG00000170734	POLH	6	p21.1	43576150	43615660	0.408875	0.682631	0.940664	FALSE	FALSE
5894	ENSG00000105202	FBL	19	q13.2	39834458	39846414	0.408602	0.682832	0.940664	FALSE	FALSE
5895	ENSG00000106546	AHR	7	p21.1	16916359	17346152	0.408561	0.682862	0.940664	FALSE	FALSE
5896	ENSG00000116014	KISS1R	19	p13.3	917287	921015	0.408099	0.683201	0.940664	FALSE	FALSE
5897	ENSG00000198754	OXCT2	1	p34.2	39769523	39771348	0.408093	0.683205	0.940664	FALSE	FALSE
5898	ENSG00000145725	PPIP5K2	5	q21.1	103120149	103212799	0.407999	0.683275	0.940664	FALSE	FALSE
5899	ENSG00000180998	GPR137C	14	q22.1	52553148	52637713	0.40788	0.683362	0.940664	FALSE	FALSE
5900	ENSG00000088832	FKBP1A	20	p13	1368978	1393172	0.407878	0.683363	0.940664	FALSE	FALSE
5901	ENSG00000131015	ULBP2	6	q25.1	149942000	149949235	0.407816	0.683409	0.940664	FALSE	FALSE
5902	ENSG00000114738	MAPKAPK3	3	p21.2	50611520	50649297	0.407606	0.683563	0.940664	FALSE	FALSE
5903	ENSG00000119718	EIF2B2	14	q24.3	75002911	75012366	0.407566	0.683593	0.940664	FALSE	FALSE
5904	ENSG00000165660	ABRAXAS2	10	q26.13	124801785	124836670	0.406806	0.68415	0.940951	FALSE	FALSE
5905	ENSG00000144381	HSPD1	2	q33.1	197486581	197516737	0.406583	0.684314	0.940951	FALSE	FALSE
5906	ENSG00000136908	DPM2	9	q34.11	127935099	127938484	0.406531	0.684352	0.940951	FALSE	FALSE
5907	ENSG00000187713	TMEM203	9	q34.3	137204082	137205638	0.406225	0.684577	0.940951	FALSE	FALSE
5908	ENSG00000125814	NAPB	20	p11.21	23374519	23421519	0.405837	0.684863	0.940951	FALSE	FALSE
5909	ENSG00000198768	APCDD1L	20	q13.32	58459101	58515131	0.405591	0.685043	0.940951	FALSE	FALSE
5910	ENSG00000186891	TNFRSF18	1	p36.33	1203508	1206691	0.40554	0.685081	0.940951	FALSE	FALSE
5911	ENSG00000156475	PPP2R2B	5	q32	146581146	147084784	0.405405	0.68518	0.940951	FALSE	FALSE
5912	ENSG00000130803	ZNF317	19	p13.2	9140380	9163424	0.405227	0.685311	0.940951	FALSE	FALSE
5913	ENSG00000196378	ZNF34	8	q24.3	144773114	144787345	0.404855	0.685584	0.940951	FALSE	FALSE
5914	ENSG00000156959	LHFPL4	3	p25.3	9498361	9553802	0.404793	0.685629	0.940951	FALSE	FALSE
5915	ENSG00000163145	C1QTNF7	4	p15.32	15339818	15446166	0.404732	0.685675	0.940951	FALSE	FALSE
5916	ENSG00000184486	POU3F2	6	q16.1	98834592	98839470	0.404676	0.685715	0.940951	FALSE	FALSE
5917	ENSG00000151148	UBE3B	12	q24.11	109477402	109536705	0.404352	0.685954	0.940951	FALSE	FALSE
5918	ENSG00000145214	DGKQ	4	p16.3	958887	986895	0.404279	0.686007	0.940951	FALSE	FALSE
5919	ENSG00000152380	FAM151B	5	q14.1	80487969	80542563	0.404253	0.686027	0.940951	FALSE	FALSE
5920	ENSG00000108262	GIT1	17	q11.2	29573469	29594054	0.404153	0.6861	0.940951	FALSE	FALSE
5921	ENSG00000121481	RNF2	1	q25.3	185045364	185102608	0.404074	0.686158	0.940951	FALSE	FALSE
5922	ENSG00000167380	ZNF226	19	q13.31	44165073	44178381	0.404066	0.686164	0.940951	FALSE	FALSE
5923	ENSG00000170379	TCAF2	7	q35	143620952	143730409	0.404008	0.686207	0.940951	FALSE	FALSE
5924	ENSG00000156374	PCGF6	10	q24.33	103302796	103351144	0.403852	0.686321	0.940951	FALSE	FALSE
5925	ENSG00000136205	TNS3	7	p12.3	47275154	47582558	0.403845	0.686327	0.940951	FALSE	FALSE
5926	ENSG00000224877	NDUFAF8	17	q25.3	81239239	81241281	0.403429	0.686632	0.94111	FALSE	FALSE
5927	ENSG00000266202	AC005697.1	17	q11.2	27798806	27893365	0.403241	0.686771	0.94111	FALSE	FALSE
5928	ENSG00000103274	NUBP1	16	p13.13	10743786	10769351	0.403207	0.686796	0.94111	FALSE	FALSE
5929	ENSG00000103657	HERC1	15	q22.31	63608618	63833942	0.403141	0.686844	0.94111	FALSE	FALSE
5930	ENSG00000165458	INPPL1	11	q13.4	72223701	72239105	0.402688	0.687178	0.941371	FALSE	FALSE
5931	ENSG00000005469	CROT	7	q21.12	87345681	87399795	0.402436	0.687363	0.941371	FALSE	FALSE
5932	ENSG00000155189	AGPAT5	8	p23.1	6708357	6759666	0.402074	0.687629	0.941371	FALSE	FALSE
5933	ENSG00000140093	SERPINA10	14	q32.13	94280455	94293271	0.402062	0.687638	0.941371	FALSE	FALSE
5934	ENSG00000166105	GLB1L3	11	q25	134274245	134319564	0.401969	0.687707	0.941371	FALSE	FALSE
5935	ENSG00000187778	MCRS1	12	q13.12	49556544	49568153	0.401941	0.687727	0.941371	FALSE	FALSE
5936	ENSG00000172236	TPSAB1	16	p13.3	1240696	1242554	0.40192	0.687743	0.941371	FALSE	FALSE
5937	ENSG00000106853	PTGR1	9	q31.3	111549722	111599893	0.401914	0.687748	0.941371	FALSE	FALSE
5938	ENSG00000198156	NPIPB6	16	p12.1	28342555	28363508	0.401641	0.687948	0.941371	FALSE	FALSE
5939	ENSG00000206538	VGLL3	3	p12.1	86876388	86991119	0.401491	0.688059	0.941436	FALSE	FALSE
5940	ENSG00000129353	SLC44A2	19	p13.2	10602457	10644559	0.401306	0.688195	0.94145	FALSE	FALSE
5941	ENSG00000114124	GRK7	3	q23	141778148	141818490	0.401213	0.688263	0.94145	FALSE	FALSE
5942	ENSG00000137776	SLTM	15	q22.1	58879045	58933653	0.401132	0.688323	0.94145	FALSE	FALSE
5943	ENSG00000168028	RPSA	3	p22.1	39406689	39412542	0.400912	0.688485	0.94145	FALSE	FALSE
5944	ENSG00000196290	NIF3L1	2	q33.1	200889327	200903930	0.400711	0.688633	0.94145	FALSE	FALSE
5945	ENSG00000186625	KATNA1	6	q25.1	149594873	149648972	0.400634	0.68869	0.94145	FALSE	FALSE
5946	ENSG00000138175	ARL3	10	q24.32	102673731	102714407	0.400467	0.688813	0.94145	FALSE	FALSE
5947	ENSG00000205436	EXOC3L4	14	q32.32	103100144	103110559	0.400465	0.688814	0.94145	FALSE	FALSE
5948	ENSG00000180423	HARBI1	11	p11.2	46602861	46617909	0.400463	0.688815	0.94145	FALSE	FALSE
5949	ENSG00000113302	IL12B	5	q33.3	159314783	159330887	0.40023	0.688987	0.941465	FALSE	FALSE
5950	ENSG00000213171	LINGO4	1	q21.3	151800264	151806154	0.400187	0.689019	0.941465	FALSE	FALSE
5951	ENSG00000175065	DSG4	18	q12.1	31376777	31414912	0.399983	0.689169	0.941465	FALSE	FALSE
5952	ENSG00000183354	KIAA2026	9	p24.1	5881596	6007901	0.399772	0.689325	0.941465	FALSE	FALSE
5953	ENSG00000198225	FKBP1C	6	q12	63211446	63213024	0.399756	0.689336	0.941465	FALSE	FALSE
5954	ENSG00000254093	PINX1	8	p23.1	10764963	10839884	0.399747	0.689343	0.941465	FALSE	FALSE
5955	ENSG00000100360	IFT27	22	q12.3	36758202	36776256	0.39959	0.689458	0.941526	FALSE	FALSE
5956	ENSG00000065613	SLK	10	q24.33	103967201	104029233	0.399207	0.689741	0.94165	FALSE	FALSE
5957	ENSG00000137486	ARRB1	11	q13.4	75264182	75351705	0.399193	0.689751	0.94165	FALSE	FALSE
5958	ENSG00000151532	VTI1A	10	q25.2	112446998	112818744	0.399105	0.689816	0.94165	FALSE	FALSE
5959	ENSG00000115840	SLC25A12	2	q31.1	171784370	171999859	0.399094	0.689824	0.94165	FALSE	FALSE
5960	ENSG00000108510	MED13	17	q23.2	61942605	62065282	0.398985	0.689904	0.941682	FALSE	FALSE
5961	ENSG00000187068	C3orf70	3	q27.2	185078050	185153014	0.398458	0.690293	0.942055	FALSE	FALSE
5962	ENSG00000095383	TBC1D2	9	q22.33	98198999	98255721	0.3983	0.690409	0.942064	FALSE	FALSE
5963	ENSG00000146425	DYNLT1	6	q25.3	158636474	158644739	0.39799	0.690637	0.942269	FALSE	FALSE
5964	ENSG00000183638	RP1L1	8	p23.1	10606349	10712187	0.397735	0.690825	0.94239	FALSE	FALSE
5965	ENSG00000034713	GABARAPL2	16	q23.1	75566351	75577881	0.397418	0.691059	0.942474	FALSE	FALSE
5966	ENSG00000133063	CHIT1	1	q32.1	203212827	203273641	0.396679	0.691604	0.942891	FALSE	FALSE
5967	ENSG00000154065	ANKRD29	18	q11.2	23598926	23662885	0.39654	0.691706	0.942891	FALSE	FALSE
5968	ENSG00000174576	NPAS4	11	q13.2	66421004	66426707	0.396509	0.691729	0.942891	FALSE	FALSE
5969	ENSG00000169679	BUB1	2	q13	110637698	110678114	0.396338	0.691856	0.942891	FALSE	FALSE
5970	ENSG00000167747	C19orf48	19	q13.33	50797704	50804929	0.396147	0.691996	0.942891	FALSE	FALSE
5971	ENSG00000136504	KAT7	17	q21.33	49788555	49835030	0.396079	0.692047	0.942891	FALSE	FALSE
5972	ENSG00000198554	WDHD1	14	q22.3	54938950	55027105	0.395772	0.692273	0.942915	FALSE	FALSE
5973	ENSG00000186204	CYP4F12	19	p13.12	15672757	15697174	0.395493	0.692479	0.943077	FALSE	FALSE
5974	ENSG00000043462	LCP2	5	q35.1	170246237	170298227	0.395106	0.692764	0.943308	FALSE	FALSE
5975	ENSG00000099203	TMED1	19	p13.2	10832438	10836318	0.394636	0.693112	0.943448	FALSE	FALSE
5976	ENSG00000204130	RUFY2	10	q21.3	68341107	68407294	0.394634	0.693113	0.943448	FALSE	FALSE
5977	ENSG00000115464	USP34	2	p15	61187463	61470769	0.394547	0.693177	0.943448	FALSE	FALSE
5978	ENSG00000076108	BAZ2A	12	q13.3	56595596	56636816	0.394531	0.693189	0.943448	FALSE	FALSE
5979	ENSG00000101247	NDUFAF5	20	p12.1	13784950	13821582	0.394194	0.693438	0.943448	FALSE	FALSE
5980	ENSG00000130779	CLIP1	12	q24.31	122271432	122422632	0.393839	0.6937	0.943448	FALSE	FALSE
5981	ENSG00000163013	FBXO41	2	p13.2	73254682	73284431	0.393774	0.693748	0.943448	FALSE	FALSE
5982	ENSG00000081692	JMJD4	1	q42.13	227730425	227735411	0.393746	0.693768	0.943448	FALSE	FALSE
5983	ENSG00000053372	MRTO4	1	p36.13	19251539	19260128	0.393158	0.694202	0.943633	FALSE	FALSE
5984	ENSG00000189114	BLOC1S3	19	q13.32	45178745	45181801	0.392974	0.694339	0.943633	FALSE	FALSE
5985	ENSG00000136720	HS6ST1	2	q14.3	128236716	128318577	0.392459	0.694719	0.943697	FALSE	FALSE
5986	ENSG00000087495	PHACTR3	20	q13.32	59577509	59847711	0.391857	0.695164	0.943928	FALSE	FALSE
5987	ENSG00000151692	RNF144A	2	p25.1	6917392	7068286	0.391762	0.695234	0.943928	FALSE	FALSE
5988	ENSG00000183971	NPW	16	p13.3	2009926	2020755	0.391598	0.695356	0.943928	FALSE	FALSE
5989	ENSG00000162302	RPS6KA4	11	q13.1	64359148	64372215	0.391211	0.695641	0.943928	FALSE	FALSE
5990	ENSG00000108691	CCL2	17	q12	34255218	34257203	0.390991	0.695804	0.943928	FALSE	FALSE
5991	ENSG00000175121	WFDC5	20	q13.12	45109452	45115172	0.39099	0.695805	0.943928	FALSE	FALSE
5992	ENSG00000006831	ADIPOR2	12	p13.33	1688574	1788678	0.390903	0.695869	0.943928	FALSE	FALSE
5993	ENSG00000055070	SZRD1	1	p36.13	16352575	16398145	0.389956	0.696569	0.944566	FALSE	FALSE
5994	ENSG00000163833	FBXO40	3	q13.33	121593119	121630295	0.389639	0.696804	0.944769	FALSE	FALSE
5995	ENSG00000204352	C9orf129	9	q22.31	93318199	93346414	0.389385	0.696992	0.944769	FALSE	FALSE
5996	ENSG00000198924	DCLRE1A	10	q25.3	113834725	113854383	0.389095	0.697206	0.944769	FALSE	FALSE
5997	ENSG00000169429	CXCL8	4	q13.3	73740506	73743716	0.388929	0.697329	0.944769	FALSE	FALSE
5998	ENSG00000133985	TTC9	14	q24.2	70641787	70675360	0.388896	0.697353	0.944769	FALSE	FALSE
5999	ENSG00000114735	HEMK1	3	p21.31	50569152	50596168	0.387834	0.698139	0.945121	FALSE	FALSE
6000	ENSG00000169908	TM4SF1	3	q25.1	149369022	149377865	0.387766	0.698189	0.945121	FALSE	FALSE
6001	ENSG00000113368	LMNB1	5	q23.2	126776623	126837020	0.387683	0.698251	0.945126	FALSE	FALSE
6002	ENSG00000178467	P4HTM	3	p21.31	48989886	49007154	0.387331	0.698511	0.945173	FALSE	FALSE
6003	ENSG00000246705	H2AFJ	12	p12.3	14774383	14778002	0.387295	0.698538	0.945173	FALSE	FALSE
6004	ENSG00000153982	GDPD1	17	q22	59220467	59275967	0.387247	0.698574	0.945173	FALSE	FALSE
6005	ENSG00000108406	DHX40	17	q23.1	59565525	59608345	0.386418	0.699187	0.945769	FALSE	FALSE
6006	ENSG00000087460	GNAS	20	q13.32	58839718	58911192	0.386256	0.699307	0.945775	FALSE	FALSE
6007	ENSG00000137033	IL33	9	p24.1	6215786	6257983	0.386248	0.699313	0.945775	FALSE	FALSE
6008	ENSG00000176390	CRLF3	17	q11.2	30769388	30824776	0.3861	0.699422	0.945775	FALSE	FALSE
6009	ENSG00000141376	BCAS3	17	q23.2	60677453	61392838	0.385989	0.699505	0.945787	FALSE	FALSE
6010	ENSG00000224051	CPTP	1	p36.33	1324756	1328897	0.385488	0.699876	0.945787	FALSE	FALSE
6011	ENSG00000204969	PCDHA2	5	q31.3	140794852	141012344	0.385459	0.699897	0.945787	FALSE	FALSE
6012	ENSG00000243244	STON1	2	p16.3	48529383	48598513	0.385231	0.700066	0.945787	FALSE	FALSE
6013	ENSG00000187902	SHISA7	19	q13.42	55428740	55442863	0.385062	0.700192	0.945858	FALSE	FALSE
6014	ENSG00000196586	MYO6	6	q14.1	75749192	75919537	0.384938	0.700283	0.945858	FALSE	FALSE
6015	ENSG00000139343	SNRPF	12	q23.1	95858928	95903828	0.384907	0.700306	0.945858	FALSE	FALSE
6016	ENSG00000002919	SNX11	17	q21.32	48103357	48123074	0.384792	0.700392	0.945858	FALSE	FALSE
6017	ENSG00000143631	FLG	1	q21.3	152302175	152325203	0.384352	0.700717	0.946055	FALSE	FALSE
6018	ENSG00000107625	DDX50	10	q22.1	68901278	68946847	0.384304	0.700753	0.946055	FALSE	FALSE
6019	ENSG00000156876	SASS6	1	p21.2	100083563	100132955	0.384153	0.700865	0.946087	FALSE	FALSE
6020	ENSG00000119537	KDSR	18	q21.33	63327726	63367510	0.383807	0.701121	0.946113	FALSE	FALSE
6021	ENSG00000091140	DLD	7	q31.1	107890970	107931730	0.383712	0.701192	0.946113	FALSE	FALSE
6022	ENSG00000204920	ZNF155	19	q13.31	43967862	43998325	0.383659	0.701231	0.946113	FALSE	FALSE
6023	ENSG00000170471	RALGAPB	20	q11.23	38472816	38578861	0.38324	0.701542	0.94613	FALSE	FALSE
6024	ENSG00000184232	OAF	11	q23.3	120210767	120230332	0.383054	0.70168	0.94613	FALSE	FALSE
6025	ENSG00000110651	CD81	11	p15.5	2376177	2397419	0.382946	0.70176	0.94613	FALSE	FALSE
6026	ENSG00000077254	USP33	1	p31.1	77695987	77759852	0.382321	0.702223	0.94613	FALSE	FALSE
6027	ENSG00000182771	GRID1	10	q23.2	85599555	86366493	0.382189	0.702321	0.94613	FALSE	FALSE
6028	ENSG00000079999	KEAP1	19	p13.2	10486120	10503741	0.381987	0.702471	0.94613	FALSE	FALSE
6029	ENSG00000125827	TMX4	20	p12.3	7977348	8019829	0.381982	0.702475	0.94613	FALSE	FALSE
6030	ENSG00000113070	HBEGF	5	q31.3	140332843	140346631	0.381959	0.702492	0.94613	FALSE	FALSE
6031	ENSG00000136842	TMOD1	9	q22.33	97501180	97601748	0.381911	0.702528	0.94613	FALSE	FALSE
6032	ENSG00000113163	COL4A3BP	5	q13.3	75356345	75512138	0.38188	0.70255	0.94613	FALSE	FALSE
6033	ENSG00000139613	SMARCC2	12	q13.2	56162983	56189567	0.381698	0.702685	0.94613	FALSE	FALSE
6034	ENSG00000101138	CSTF1	20	q13.2	56392371	56406369	0.381544	0.7028	0.94613	FALSE	FALSE
6035	ENSG00000173852	DPY19L1	7	p14.2	34928876	35038271	0.381498	0.702834	0.94613	FALSE	FALSE
6036	ENSG00000081154	PCNP	3	q12.3	101574095	101594437	0.381459	0.702863	0.94613	FALSE	FALSE
6037	ENSG00000143409	MINDY1	1	q21.3	150996086	151008375	0.38136	0.702936	0.94613	FALSE	FALSE
6038	ENSG00000020129	NCDN	1	p34.3	35557473	35567274	0.381323	0.702964	0.94613	FALSE	FALSE
6039	ENSG00000184995	IFNE	9	p21.3	21480839	21482313	0.3807	0.703426	0.94613	FALSE	FALSE
6040	ENSG00000129472	RAB2B	14	q11.2	21459020	21476973	0.380535	0.703548	0.94613	FALSE	FALSE
6041	ENSG00000105321	CCDC9	19	q13.32	47255980	47273701	0.380459	0.703605	0.94613	FALSE	FALSE
6042	ENSG00000087586	AURKA	20	q13.2	56369389	56392337	0.380242	0.703766	0.94613	FALSE	FALSE
6043	ENSG00000071189	SNX13	7	p21.1	17790761	17940501	0.380219	0.703783	0.94613	FALSE	FALSE
6044	ENSG00000110697	PITPNM1	11	q13.2	67491768	67506263	0.37998	0.70396	0.94613	FALSE	FALSE
6045	ENSG00000070731	ST6GALNAC2	17	q25.1	76565379	76586956	0.379969	0.703968	0.94613	FALSE	FALSE
6046	ENSG00000088247	KHSRP	19	p13.3	6413348	6424794	0.379791	0.7041	0.94613	FALSE	FALSE
6047	ENSG00000186141	POLR3C	1	q21.1	145824088	145842505	0.379625	0.704224	0.94613	FALSE	FALSE
6048	ENSG00000102935	ZNF423	16	q12.1	49487524	49857919	0.379587	0.704252	0.94613	FALSE	FALSE
6049	ENSG00000163751	CPA3	3	q24	148865256	148897196	0.379347	0.70443	0.94613	FALSE	FALSE
6050	ENSG00000151718	WWC2	4	q35.1	183099293	183320777	0.379286	0.704475	0.94613	FALSE	FALSE
6051	ENSG00000170191	NANP	20	p11.21	25612935	25624175	0.379006	0.704683	0.946214	FALSE	FALSE
6052	ENSG00000135622	SEMA4F	2	p13.1	74654228	74683853	0.378891	0.704769	0.946214	FALSE	FALSE
6053	ENSG00000127863	TNFRSF19	13	q12.12	23570370	23676104	0.378601	0.704984	0.946229	FALSE	FALSE
6054	ENSG00000159189	C1QC	1	p36.12	22643630	22648110	0.378483	0.705072	0.946229	FALSE	FALSE
6055	ENSG00000166173	LARP6	15	q23	70829130	70854159	0.378073	0.705376	0.946229	FALSE	FALSE
6056	ENSG00000129128	SPCS3	4	q34.2	176319964	176332245	0.37806	0.705386	0.946229	FALSE	FALSE
6057	ENSG00000167136	ENDOG	9	q34.11	128818474	128822677	0.378049	0.705394	0.946229	FALSE	FALSE
6058	ENSG00000051128	HOMER3	19	p13.11	18929201	18941261	0.377971	0.705452	0.946229	FALSE	FALSE
6059	ENSG00000144843	ADPRH	3	q13.33	119579268	119589945	0.37793	0.705483	0.946229	FALSE	FALSE
6060	ENSG00000172986	GXYLT2	3	p13	72888073	72998138	0.377818	0.705566	0.946229	FALSE	FALSE
6061	ENSG00000150938	CRIM1	2	p22.2	36355926	36551135	0.37769	0.705661	0.946229	FALSE	FALSE
6062	ENSG00000173064	HECTD4	12	q24.13	112160188	112382439	0.377589	0.705736	0.946229	FALSE	FALSE
6063	ENSG00000169180	XPO6	16	p12.1	28097979	28211920	0.37758	0.705743	0.946229	FALSE	FALSE
6064	ENSG00000076641	PAG1	8	q21.13	80967810	81112068	0.377392	0.705882	0.946229	FALSE	FALSE
6065	ENSG00000175779	C15orf53	15	q14	38628005	39180499	0.377311	0.705943	0.946229	FALSE	FALSE
6066	ENSG00000150627	WDR17	4	q34.2	176065834	176182818	0.377216	0.706013	0.946229	FALSE	FALSE
6067	ENSG00000136895	GARNL3	9	q33.3	127224265	127393660	0.376221	0.706753	0.94646	FALSE	FALSE
6068	ENSG00000137709	POU2F3	11	q23.3	120236640	120319944	0.376016	0.706905	0.94646	FALSE	FALSE
6069	ENSG00000150054	MPP7	10	p12.1	28050993	28334486	0.375847	0.70703	0.94646	FALSE	FALSE
6070	ENSG00000122783	CYREN	7	q33	135092363	135170795	0.375681	0.707154	0.946523	FALSE	FALSE
6071	ENSG00000090932	DLL3	19	q13.2	39498895	39508481	0.375412	0.707354	0.946661	FALSE	FALSE
6072	ENSG00000179314	WSCD1	17	p13.2	6057807	6124427	0.374624	0.70794	0.946982	FALSE	FALSE
6073	ENSG00000062282	DGAT2	11	q13.5	75759512	75801535	0.374254	0.708215	0.947084	FALSE	FALSE
6074	ENSG00000027075	PRKCH	14	q23.1	61187559	61550976	0.374169	0.708278	0.947084	FALSE	FALSE
6075	ENSG00000135414	GDF11	12	q13.2	55743280	55757278	0.374147	0.708295	0.947084	FALSE	FALSE
6076	ENSG00000120262	CCDC170	6	q25.1	151494030	151621193	0.374045	0.708371	0.947084	FALSE	FALSE
6077	ENSG00000084754	HADHA	2	p23.3	26190635	26244726	0.373871	0.7085	0.947084	FALSE	FALSE
6078	ENSG00000160539	PLPP7	9	q34.13	131289459	131359022	0.37371	0.70862	0.947084	FALSE	FALSE
6079	ENSG00000177595	PIDD1	11	p15.5	799179	809753	0.373652	0.708663	0.947084	FALSE	FALSE
6080	ENSG00000081870	HSPB11	1	p32.3	53916574	53945929	0.373542	0.708745	0.947084	FALSE	FALSE
6081	ENSG00000148335	NTMT1	9	q34.11	129608884	129636131	0.373442	0.708819	0.947084	FALSE	FALSE
6082	ENSG00000144635	DYNC1LI1	3	p22.3	32525971	32570874	0.373421	0.708835	0.947084	FALSE	FALSE
6083	ENSG00000203546	AL139353.1	14	q12	31334312	31457441	0.373381	0.708865	0.947084	FALSE	FALSE
6084	ENSG00000157227	MMP14	14	q11.2	22836557	22849027	0.373192	0.709006	0.947084	FALSE	FALSE
6085	ENSG00000090565	RAB11FIP3	16	p13.3	425619	523011	0.373125	0.709056	0.947084	FALSE	FALSE
6086	ENSG00000179604	CDC42EP4	17	q25.1	73283624	73312175	0.373059	0.709105	0.947084	FALSE	FALSE
6087	ENSG00000137507	LRRC32	11	q13.5	76657524	76670747	0.372697	0.709374	0.947084	FALSE	FALSE
6088	ENSG00000166734	CASC4	15	q15.3	44288729	44415758	0.372584	0.709458	0.947084	FALSE	FALSE
6089	ENSG00000178913	TAF7	5	q31.3	141260225	141320821	0.372258	0.709701	0.94724	FALSE	FALSE
6090	ENSG00000007306	CEACAM7	19	q13.2	41673307	41706976	0.372127	0.709798	0.94724	FALSE	FALSE
6091	ENSG00000120647	CCDC77	12	p13.33	389273	442645	0.371925	0.709949	0.94724	FALSE	FALSE
6092	ENSG00000160472	TMEM190	19	q13.42	55376836	55378244	0.371789	0.71005	0.94724	FALSE	FALSE
6093	ENSG00000105613	MAST1	19	p13.13	12833951	12874951	0.371748	0.71008	0.94724	FALSE	FALSE
6094	ENSG00000135443	KRT85	12	q13.13	52360006	52367481	0.371642	0.710159	0.94724	FALSE	FALSE
6095	ENSG00000183207	RUVBL2	19	q13.33	48993448	49015995	0.371471	0.710287	0.947261	FALSE	FALSE
6096	ENSG00000120075	HOXB5	17	q21.32	48591257	48593961	0.371233	0.710464	0.94742	FALSE	FALSE
6097	ENSG00000165630	PRPF18	10	p13	13586927	13630868	0.370787	0.710796	0.947685	FALSE	FALSE
6098	ENSG00000130023	ERMARD	6	q27	169751622	169781584	0.370643	0.710903	0.947685	FALSE	FALSE
6099	ENSG00000160224	AIRE	21	q22.3	44285838	44298648	0.370514	0.711	0.947685	FALSE	FALSE
6100	ENSG00000198846	TOX	8	q12.1	58805418	59119208	0.37011	0.7113	0.947696	FALSE	FALSE
6101	ENSG00000182551	ADI1	2	p25.3	3497361	3519736	0.370102	0.711307	0.947696	FALSE	FALSE
6102	ENSG00000086619	ERO1B	1	q42.3	236215555	236281985	0.369964	0.711409	0.94773	FALSE	FALSE
6103	ENSG00000137558	PI15	8	q21.13	74824534	74855029	0.369631	0.711658	0.947744	FALSE	FALSE
6104	ENSG00000165312	OTUD1	10	p12.2	23439458	23442390	0.369234	0.711953	0.947941	FALSE	FALSE
6105	ENSG00000162441	LZIC	1	p36.22	9922113	9943407	0.368638	0.712397	0.948251	FALSE	FALSE
6106	ENSG00000204967	PCDHA4	5	q31.3	140806929	141012344	0.368564	0.712453	0.948251	FALSE	FALSE
6107	ENSG00000185664	PMEL	12	q13.2	55954105	55973317	0.368238	0.712696	0.948251	FALSE	FALSE
6108	ENSG00000143436	MRPL9	1	q21.3	151759643	151763564	0.368146	0.712764	0.948251	FALSE	FALSE
6109	ENSG00000183397	C19orf71	19	p13.3	3539154	3544030	0.367628	0.71315	0.948583	FALSE	FALSE
6110	ENSG00000115828	QPCT	2	p22.2	37342827	37373322	0.367578	0.713188	0.948583	FALSE	FALSE
6111	ENSG00000206052	DOK6	18	q22.2	69401055	69849087	0.366504	0.713989	0.948879	FALSE	FALSE
6112	ENSG00000179580	RNF151	16	p13.3	1966823	1968975	0.366172	0.714237	0.949054	FALSE	FALSE
6113	ENSG00000150630	VEGFC	4	q34.3	176683538	176792727	0.36564	0.714634	0.949274	FALSE	FALSE
6114	ENSG00000149798	CDC42EP2	11	q13.1	65314818	65322429	0.365551	0.7147	0.949285	FALSE	FALSE
6115	ENSG00000135372	NAT10	11	p13	34105602	34147670	0.365325	0.714869	0.949433	FALSE	FALSE
6116	ENSG00000108582	CPD	17	q11.2	30378905	30469989	0.365086	0.715047	0.949592	FALSE	FALSE
6117	ENSG00000139436	GIT2	12	q24.11	109929792	109996389	0.364752	0.715296	0.949607	FALSE	FALSE
6118	ENSG00000082196	C1QTNF3	5	p13.2	34019448	34043832	0.36457	0.715432	0.949607	FALSE	FALSE
6119	ENSG00000132953	XPO4	13	q12.11	20777329	20903048	0.363899	0.715934	0.94971	FALSE	FALSE
6120	ENSG00000255339	AL133352.1	10	q24.31	100505628	100529881	0.363826	0.715988	0.94971	FALSE	FALSE
6121	ENSG00000083097	DOP1A	6	q14.1	83067666	83171350	0.363722	0.716066	0.94971	FALSE	FALSE
6122	ENSG00000026508	CD44	11	p13	35138870	35232402	0.363601	0.716156	0.94971	FALSE	FALSE
6123	ENSG00000129596	CDO1	5	q22.3	115804733	115816954	0.363586	0.716167	0.94971	FALSE	FALSE
6124	ENSG00000120669	SOHLH2	13	q13.3	36168208	36214615	0.36358	0.716172	0.94971	FALSE	FALSE
6125	ENSG00000123178	SPRYD7	13	q14.2	49912706	49936490	0.363492	0.716237	0.94971	FALSE	FALSE
6126	ENSG00000123200	ZC3H13	13	q14.13	45954465	46052759	0.363489	0.71624	0.94971	FALSE	FALSE
6127	ENSG00000108733	PEX12	17	q12	35574795	35578863	0.363276	0.716399	0.94971	FALSE	FALSE
6128	ENSG00000132958	TPTE2	13	q12.11	19422877	19536762	0.36294	0.71665	0.94971	FALSE	FALSE
6129	ENSG00000196284	SUPT3H	6	p21.1	44809317	45377953	0.362743	0.716797	0.94971	FALSE	FALSE
6130	ENSG00000105675	ATP4A	19	q13.12	35550043	35563658	0.362716	0.716817	0.94971	FALSE	FALSE
6131	ENSG00000182782	HCAR2	12	q24.31	122701293	122703343	0.362623	0.716886	0.94971	FALSE	FALSE
6132	ENSG00000015532	XYLT2	17	q21.33	50346092	50363138	0.362443	0.717021	0.94971	FALSE	FALSE
6133	ENSG00000198546	ZNF511	10	q26.3	133308475	133313162	0.361107	0.718019	0.950261	FALSE	FALSE
6134	ENSG00000183735	TBK1	12	q14.2	64451880	64502108	0.360734	0.718298	0.950261	FALSE	FALSE
6135	ENSG00000266964	FXYD1	19	q13.12	35138808	35143109	0.36073	0.718301	0.950261	FALSE	FALSE
6136	ENSG00000233493	TMEM238	19	q13.42	55379245	55384598	0.360692	0.71833	0.950261	FALSE	FALSE
6137	ENSG00000087589	CASS4	20	q13.31	56412112	56460387	0.360627	0.718378	0.950261	FALSE	FALSE
6138	ENSG00000123643	SLC36A1	5	q33.1	151437046	151492381	0.360419	0.718534	0.950261	FALSE	FALSE
6139	ENSG00000133112	TPT1	13	q14.13	45333471	45341370	0.360377	0.718565	0.950261	FALSE	FALSE
6140	ENSG00000169291	SHE	1	q21.3	154469772	154502113	0.359971	0.718869	0.950356	FALSE	FALSE
6141	ENSG00000166800	LDHAL6A	11	p15.1	18455824	18479600	0.35978	0.719012	0.950392	FALSE	FALSE
6142	ENSG00000161914	ZNF653	19	p13.2	11483427	11505923	0.359139	0.719491	0.950719	FALSE	FALSE
6143	ENSG00000145868	FBXO38	5	q32	148383935	148442836	0.358594	0.719899	0.950861	FALSE	FALSE
6144	ENSG00000133315	MACROD1	11	q13.1	63998558	64166106	0.35821	0.720186	0.950861	FALSE	FALSE
6145	ENSG00000156650	KAT6B	10	q22.2	74824927	75032624	0.358187	0.720204	0.950861	FALSE	FALSE
6146	ENSG00000167461	RAB8A	19	p13.11	16111629	16134234	0.357751	0.72053	0.950861	FALSE	FALSE
6147	ENSG00000075413	MARK3	14	q32.32	103385392	103503831	0.357732	0.720544	0.950861	FALSE	FALSE
6148	ENSG00000115159	GPD2	2	q24.1	156435290	156613735	0.357607	0.720638	0.950861	FALSE	FALSE
6149	ENSG00000008394	MGST1	12	p12.3	16347142	16609259	0.357286	0.720878	0.950861	FALSE	FALSE
6150	ENSG00000204965	PCDHA5	5	q31.3	140821604	141012344	0.357257	0.720899	0.950861	FALSE	FALSE
6151	ENSG00000165915	SLC39A13	11	p11.2	47407132	47416501	0.357135	0.720991	0.950861	FALSE	FALSE
6152	ENSG00000137434	C6orf52	6	p24.2	10671418	10694797	0.356934	0.721141	0.950906	FALSE	FALSE
6153	ENSG00000105643	ARRDC2	19	p13.11	18001132	18014102	0.356524	0.721448	0.951081	FALSE	FALSE
6154	ENSG00000153827	TRIP12	2	q36.3	229763838	229923239	0.355994	0.721845	0.951208	FALSE	FALSE
6155	ENSG00000016864	GLT8D1	3	p21.1	52694488	52706032	0.355791	0.721997	0.951208	FALSE	FALSE
6156	ENSG00000180340	FZD2	17	q21.31	44557459	44559570	0.355048	0.722554	0.951208	FALSE	FALSE
6157	ENSG00000105193	RPS16	19	q13.2	39433207	39435948	0.355	0.722589	0.951208	FALSE	FALSE
6158	ENSG00000179044	EXOC3L1	16	q22.1	67184366	67190204	0.354931	0.722641	0.951208	FALSE	FALSE
6159	ENSG00000142347	MYO1F	19	p13.2	8520790	8577577	0.35487	0.722687	0.951208	FALSE	FALSE
6160	ENSG00000021762	OSBPL5	11	p15.4	3087116	3166739	0.35486	0.722695	0.951208	FALSE	FALSE
6161	ENSG00000239389	PCDHA13	5	q31.3	140882208	141012344	0.354724	0.722796	0.951208	FALSE	FALSE
6162	ENSG00000172425	TTC36	11	q23.3	118527472	118531197	0.35472	0.722799	0.951208	FALSE	FALSE
6163	ENSG00000172466	ZNF24	18	q12.2	35332212	35345482	0.35358	0.723653	0.951208	FALSE	FALSE
6164	ENSG00000125772	GPCPD1	20	p12.3	5544404	5611026	0.353487	0.723723	0.951208	FALSE	FALSE
6165	ENSG00000105281	SLC1A5	19	q13.32	46774883	46788594	0.353354	0.723823	0.951208	FALSE	FALSE
6166	ENSG00000129455	KLK8	19	q13.41	50996007	51002711	0.353297	0.723866	0.951208	FALSE	FALSE
6167	ENSG00000159784	FAM131B	7	q34	143353400	143362770	0.353244	0.723905	0.951208	FALSE	FALSE
6168	ENSG00000166147	FBN1	15	q21.1	48408306	48645849	0.353187	0.723949	0.951208	FALSE	FALSE
6169	ENSG00000114391	RPL24	3	q12.3	101681091	101686782	0.353095	0.724017	0.951208	FALSE	FALSE
6170	ENSG00000196458	ZNF605	12	q24.33	132918308	132956306	0.352987	0.724098	0.951208	FALSE	FALSE
6171	ENSG00000131043	AAR2	20	q11.23	36236459	36270918	0.352965	0.724114	0.951208	FALSE	FALSE
6172	ENSG00000143155	TIPRL	1	q24.2	168178933	168202114	0.352894	0.724168	0.951208	FALSE	FALSE
6173	ENSG00000130529	TRPM4	19	q13.33	49157741	49211836	0.352866	0.724189	0.951208	FALSE	FALSE
6174	ENSG00000099901	RANBP1	22	q11.21	20115938	20127357	0.352788	0.724247	0.951208	FALSE	FALSE
6175	ENSG00000257017	HP	16	q22.2	72054592	72061055	0.352694	0.724318	0.951208	FALSE	FALSE
6176	ENSG00000213341	CHUK	10	q24.31	100188298	100229619	0.352647	0.724353	0.951208	FALSE	FALSE
6177	ENSG00000103502	CDIPT	16	p11.2	29858357	29863736	0.352619	0.724374	0.951208	FALSE	FALSE
6178	ENSG00000144395	CCDC150	2	q33.1	196639554	196763490	0.352617	0.724376	0.951208	FALSE	FALSE
6179	ENSG00000233927	RPS28	19	p13.2	8321158	8323340	0.352509	0.724457	0.951208	FALSE	FALSE
6180	ENSG00000128536	CDHR3	7	q22.3	105876796	106033773	0.352434	0.724513	0.951208	FALSE	FALSE
6181	ENSG00000198771	RCSD1	1	q24.2	167630093	167706249	0.352414	0.724528	0.951208	FALSE	FALSE
6182	ENSG00000138768	USO1	4	q21.1	75724593	75814286	0.352409	0.724532	0.951208	FALSE	FALSE
6183	ENSG00000100225	FBXO7	22	q12.3	32474676	32498829	0.352409	0.724532	0.951208	FALSE	FALSE
6184	ENSG00000133302	SLF1	5	q15	94618347	94739436	0.352305	0.72461	0.951208	FALSE	FALSE
6185	ENSG00000197757	HOXC6	12	q13.13	53990624	54030823	0.352302	0.724612	0.951208	FALSE	FALSE
6186	ENSG00000115461	IGFBP5	2	q35	216672105	216695525	0.352057	0.724796	0.951208	FALSE	FALSE
6187	ENSG00000205089	CCNI2	5	q31.1	132747445	132754403	0.352039	0.724809	0.951208	FALSE	FALSE
6188	ENSG00000148950	IMMP1L	11	p13	31432401	31509645	0.351448	0.725253	0.951281	FALSE	FALSE
6189	ENSG00000256235	SMIM3	5	q33.1	150777946	150796734	0.351284	0.725375	0.951281	FALSE	FALSE
6190	ENSG00000112818	MEP1A	6	p12.3	46793390	46839782	0.351163	0.725466	0.951281	FALSE	FALSE
6191	ENSG00000167011	NAT16	7	q22.1	101170493	101180276	0.351077	0.725531	0.951281	FALSE	FALSE
6192	ENSG00000143641	GALNT2	1	q42.13	230057990	230282124	0.35081	0.725731	0.951281	FALSE	FALSE
6193	ENSG00000156011	PSD3	8	p22	18527301	19084730	0.350796	0.725741	0.951281	FALSE	FALSE
6194	ENSG00000104299	INTS9	8	p21.1	28767661	28890242	0.350747	0.725778	0.951281	FALSE	FALSE
6195	ENSG00000151502	VPS26B	11	q25	134224645	134247792	0.350578	0.725905	0.951281	FALSE	FALSE
6196	ENSG00000159905	ZNF221	19	q13.31	43951223	43967709	0.350514	0.725953	0.951281	FALSE	FALSE
6197	ENSG00000181192	DHTKD1	10	p14	12068972	12123225	0.350327	0.726094	0.951281	FALSE	FALSE
6198	ENSG00000144481	TRPM8	2	q37.1	233917398	234019522	0.350238	0.72616	0.951281	FALSE	FALSE
6199	ENSG00000128965	CHAC1	15	q15.1	40952962	40956519	0.350172	0.72621	0.951281	FALSE	FALSE
6200	ENSG00000100399	CHADL	22	q13.2	41229510	41240934	0.349327	0.726844	0.951614	FALSE	FALSE
6201	ENSG00000079432	CIC	19	q13.2	42268537	42295797	0.34915	0.726977	0.951617	FALSE	FALSE
6202	ENSG00000131477	RAMP2	17	q21.2	42758447	42763041	0.349142	0.726983	0.951617	FALSE	FALSE
6203	ENSG00000169826	CSGALNACT2	10	q11.21	43138486	43185308	0.349092	0.727021	0.951617	FALSE	FALSE
6204	ENSG00000134910	STT3A	11	q24.2	125591712	125625215	0.348409	0.727533	0.952102	FALSE	FALSE
6205	ENSG00000196923	PDLIM7	5	q35.3	177483394	177497606	0.348365	0.727566	0.952102	FALSE	FALSE
6206	ENSG00000158417	EIF5B	2	q11.2	99337353	99401326	0.348174	0.727709	0.952138	FALSE	FALSE
6207	ENSG00000153721	CNKSR3	6	q25.2	154387504	154510659	0.348051	0.727802	0.952184	FALSE	FALSE
6208	ENSG00000157404	KIT	4	q12	54657918	54740715	0.347659	0.728097	0.952457	FALSE	FALSE
6209	ENSG00000262633	AC005670.2	17	q21.32	46923133	47049932	0.347517	0.728203	0.952457	FALSE	FALSE
6210	ENSG00000170854	RIOX2	3	q11.2	97941818	97972457	0.347452	0.728252	0.952457	FALSE	FALSE
6211	ENSG00000158815	FGF17	8	p21.3	22042398	22048809	0.346939	0.728637	0.952628	FALSE	FALSE
6212	ENSG00000118997	DNAH7	2	q32.3	195737703	196068812	0.346801	0.728741	0.952628	FALSE	FALSE
6213	ENSG00000175262	C1orf127	1	p36.22	10946471	10982037	0.3465	0.728967	0.952719	FALSE	FALSE
6214	ENSG00000239388	ASB14	3	p14.3	57268347	57292682	0.346122	0.729251	0.952944	FALSE	FALSE
6215	ENSG00000081479	LRP2	2	q31.1	169127109	169362685	0.345936	0.729391	0.952944	FALSE	FALSE
6216	ENSG00000128917	DLL4	15	q15.1	40929333	40939073	0.345434	0.729768	0.952944	FALSE	FALSE
6217	ENSG00000090554	FLT3LG	19	q13.33	49474207	49486231	0.345265	0.729895	0.952944	FALSE	FALSE
6218	ENSG00000198515	CNGA1	4	p12	47935977	48016672	0.34522	0.729929	0.952944	FALSE	FALSE
6219	ENSG00000055609	KMT2C	7	q36.1	152134922	152436005	0.344997	0.730097	0.952944	FALSE	FALSE
6220	ENSG00000204961	PCDHA9	5	q31.3	140847463	141012344	0.344688	0.730329	0.952944	FALSE	FALSE
6221	ENSG00000185238	PRMT3	11	p15.1	20387530	20509294	0.344589	0.730403	0.952944	FALSE	FALSE
6222	ENSG00000111859	NEDD9	6	p24.2	11183298	11382348	0.344552	0.730431	0.952944	FALSE	FALSE
6223	ENSG00000213619	NDUFS3	11	p11.2	47565336	47584562	0.344364	0.730573	0.952944	FALSE	FALSE
6224	ENSG00000164294	GPX8	5	q11.2	55160118	55167071	0.344329	0.730599	0.952944	FALSE	FALSE
6225	ENSG00000104679	R3HCC1	8	p21.3	23270120	23296279	0.344301	0.73062	0.952944	FALSE	FALSE
6226	ENSG00000167842	MIS12	17	p13.2	5486285	5490814	0.34423	0.730673	0.952944	FALSE	FALSE
6227	ENSG00000173077	DEC1	9	q32	114850968	115402644	0.34369	0.73108	0.952944	FALSE	FALSE
6228	ENSG00000163743	RCHY1	4	q21.1	75479037	75514764	0.343541	0.731192	0.952944	FALSE	FALSE
6229	ENSG00000183840	GPR39	2	q21.2	132416574	132646559	0.343442	0.731266	0.952944	FALSE	FALSE
6230	ENSG00000255408	PCDHA3	5	q31.3	140801028	141012344	0.3433	0.731373	0.952944	FALSE	FALSE
6231	ENSG00000163041	H3F3A	1	q42.12	226061851	226072001	0.342978	0.731615	0.952944	FALSE	FALSE
6232	ENSG00000197921	HES5	1	p36.32	2528745	2530245	0.342871	0.731696	0.952944	FALSE	FALSE
6233	ENSG00000183814	LIN9	1	q42.12	226231149	226309869	0.342507	0.731969	0.952944	FALSE	FALSE
6234	ENSG00000172115	CYCS	7	p15.3	25120091	25125361	0.342441	0.732019	0.952944	FALSE	FALSE
6235	ENSG00000156860	FBRS	16	p11.2	30658431	30670814	0.342385	0.732062	0.952944	FALSE	FALSE
6236	ENSG00000139624	CERS5	12	q13.12	50129306	50167533	0.342348	0.732089	0.952944	FALSE	FALSE
6237	ENSG00000146414	SHPRH	6	q24.3	145864245	145964423	0.34231	0.732118	0.952944	FALSE	FALSE
6238	ENSG00000111245	MYL2	12	q24.11	110910819	110920722	0.342165	0.732227	0.952944	FALSE	FALSE
6239	ENSG00000197768	STPG3	9	q34.3	137251261	137253483	0.342138	0.732247	0.952944	FALSE	FALSE
6240	ENSG00000160551	TAOK1	17	q11.2	29390464	29551904	0.342115	0.732264	0.952944	FALSE	FALSE
6241	ENSG00000225968	ELFN1	7	p22.3	1688119	1747954	0.342038	0.732323	0.952944	FALSE	FALSE
6242	ENSG00000132382	MYBBP1A	17	p13.2	4538897	4555631	0.342032	0.732327	0.952944	FALSE	FALSE
6243	ENSG00000125629	INSIG2	2	q14.1	118088452	118110997	0.342026	0.732331	0.952944	FALSE	FALSE
6244	ENSG00000250120	PCDHA10	5	q31.3	140855883	141012344	0.341941	0.732395	0.952944	FALSE	FALSE
6245	ENSG00000135045	C9orf40	9	q21.13	74946581	74952886	0.341886	0.732437	0.952944	FALSE	FALSE
6246	ENSG00000101489	CELF4	18	q12.2	37243047	37566037	0.341792	0.732507	0.952944	FALSE	FALSE
6247	ENSG00000241935	HOGA1	10	q24.2	97584323	97612802	0.341574	0.732672	0.953078	FALSE	FALSE
6248	ENSG00000123545	NDUFAF4	6	q16.1	96889313	96897881	0.341477	0.732745	0.953097	FALSE	FALSE
6249	ENSG00000128159	TUBGCP6	22	q13.33	50217689	50244992	0.34137	0.732825	0.953099	FALSE	FALSE
6250	ENSG00000186088	GSAP	7	q11.23	77310751	77416400	0.341083	0.733041	0.953099	FALSE	FALSE
6251	ENSG00000182601	HS3ST4	16	p12.1	25692026	26137688	0.341035	0.733077	0.953099	FALSE	FALSE
6252	ENSG00000109265	KIAA1211	4	q12	56049073	56328625	0.34084	0.733224	0.953099	FALSE	FALSE
6253	ENSG00000064393	HIPK2	7	q34	139561570	139777778	0.34051	0.733473	0.953137	FALSE	FALSE
6254	ENSG00000255561	FDXACB1	11	q23.1	111874056	111881243	0.340122	0.733764	0.953139	FALSE	FALSE
6255	ENSG00000170260	ZNF212	7	q36.1	149239651	149255609	0.339845	0.733973	0.953164	FALSE	FALSE
6256	ENSG00000182400	TRAPPC6B	14	q21.1	39147811	39170532	0.339709	0.734076	0.953164	FALSE	FALSE
6257	ENSG00000221914	PPP2R2A	8	p21.2	26291491	26372680	0.339533	0.734209	0.953164	FALSE	FALSE
6258	ENSG00000205795	CYS1	2	p25.1	10056780	10080944	0.339386	0.734319	0.953164	FALSE	FALSE
6259	ENSG00000189013	KIR2DL4	19	q13.42	54803535	54814517	0.339349	0.734347	0.953164	FALSE	FALSE
6260	ENSG00000164919	COX6C	8	q22.2	99873200	99894062	0.338912	0.734676	0.953164	FALSE	FALSE
6261	ENSG00000100485	SOS2	14	q21.3	50117120	50231558	0.338692	0.734842	0.953164	FALSE	FALSE
6262	ENSG00000114446	IFT57	3	q13.13	108160812	108222570	0.338585	0.734922	0.953164	FALSE	FALSE
6263	ENSG00000171056	SOX7	8	p23.1	10723768	10730512	0.338582	0.734924	0.953164	FALSE	FALSE
6264	ENSG00000185523	SPATA45	1	q32.3	212830141	212847649	0.33849	0.734994	0.953164	FALSE	FALSE
6265	ENSG00000110042	DTX4	11	q12.1	59171430	59208587	0.338474	0.735006	0.953164	FALSE	FALSE
6266	ENSG00000145781	COMMD10	5	q23.1	116084991	116412762	0.33792	0.735423	0.953479	FALSE	FALSE
6267	ENSG00000140479	PCSK6	15	q26.3	101297142	101525202	0.337478	0.735756	0.953654	FALSE	FALSE
6268	ENSG00000261832	AC138894.1	16	p12.1	28456371	28492098	0.33732	0.735875	0.953654	FALSE	FALSE
6269	ENSG00000005238	FAM214B	9	p13.3	35104112	35116341	0.337187	0.735976	0.953654	FALSE	FALSE
6270	ENSG00000188266	HYKK	15	q25.1	78507564	78537372	0.337154	0.736001	0.953654	FALSE	FALSE
6271	ENSG00000108622	ICAM2	17	q23.3	64002594	64020634	0.337049	0.73608	0.953654	FALSE	FALSE
6272	ENSG00000169218	RSPO1	1	p34.3	37611350	37634923	0.336888	0.736202	0.953654	FALSE	FALSE
6273	ENSG00000119559	C19orf25	19	p13.3	1461143	1479556	0.336883	0.736205	0.953654	FALSE	FALSE
6274	ENSG00000145721	LIX1	5	q15	97091867	97142872	0.336443	0.736537	0.953654	FALSE	FALSE
6275	ENSG00000204104	TRAF3IP1	2	q37.3	238320441	238400900	0.33641	0.736561	0.953654	FALSE	FALSE
6276	ENSG00000091164	TXNL1	18	q21.31	56597208	56651600	0.336311	0.736636	0.953654	FALSE	FALSE
6277	ENSG00000161649	CD300LG	17	q21.31	43847148	43863629	0.336179	0.736736	0.953654	FALSE	FALSE
6278	ENSG00000009307	CSDE1	1	p13.2	114716913	114758676	0.336099	0.736796	0.953654	FALSE	FALSE
6279	ENSG00000204963	PCDHA7	5	q31.3	140834248	141012344	0.336075	0.736814	0.953654	FALSE	FALSE
6280	ENSG00000083123	BCKDHB	6	q14.1	80106647	80346270	0.33603	0.736848	0.953654	FALSE	FALSE
6281	ENSG00000197363	ZNF517	8	q24.3	144798876	144811169	0.335877	0.736964	0.953654	FALSE	FALSE
6282	ENSG00000144029	MRPS5	2	q11.1	95087207	95149434	0.335846	0.736987	0.953654	FALSE	FALSE
6283	ENSG00000113946	CLDN16	3	q28	190322541	190412143	0.335813	0.737012	0.953654	FALSE	FALSE
6284	ENSG00000143553	SNAPIN	1	q21.3	153658654	153661830	0.334891	0.737707	0.954177	FALSE	FALSE
6285	ENSG00000186026	ZNF284	19	q13.31	44072144	44089613	0.334664	0.737879	0.954177	FALSE	FALSE
6286	ENSG00000188603	CLN3	16	p12.1	28474111	28495575	0.334559	0.737957	0.954177	FALSE	FALSE
6287	ENSG00000134982	APC	5	q22.2	112707498	112846239	0.334427	0.738057	0.954177	FALSE	FALSE
6288	ENSG00000115204	MPV17	2	p23.3	27309492	27325680	0.334095	0.738308	0.954205	FALSE	FALSE
6289	ENSG00000241233	KRTAP5-8	11	q13.4	71538025	71539207	0.334048	0.738343	0.954205	FALSE	FALSE
6290	ENSG00000177614	PGBD5	1	q42.13	230314482	230426371	0.333911	0.738447	0.954205	FALSE	FALSE
6291	ENSG00000011332	DPF1	19	q13.2	38211006	38229714	0.333665	0.738632	0.954205	FALSE	FALSE
6292	ENSG00000180660	MAB21L1	13	q13.3	35474182	35477209	0.333543	0.738724	0.954205	FALSE	FALSE
6293	ENSG00000170881	RNF139	8	q24.13	124474738	124487914	0.333541	0.738726	0.954205	FALSE	FALSE
6294	ENSG00000142867	BCL10	1	p22.3	85265776	85276904	0.333474	0.738777	0.954205	FALSE	FALSE
6295	ENSG00000243232	PCDHAC2	5	q31.3	140966235	141012344	0.333041	0.739103	0.954313	FALSE	FALSE
6296	ENSG00000116584	ARHGEF2	1	q22	155946851	156007070	0.332966	0.73916	0.954313	FALSE	FALSE
6297	ENSG00000164088	PPM1M	3	p21.2	52245793	52250597	0.332857	0.739242	0.954313	FALSE	FALSE
6298	ENSG00000255641	AC068775.1	12	p13.2	10412312	10436001	0.332823	0.739268	0.954313	FALSE	FALSE
6299	ENSG00000137801	THBS1	15	q14	39581079	39599466	0.332618	0.739423	0.954438	FALSE	FALSE
6300	ENSG00000146457	WTAP	6	q25.3	159725585	159756319	0.332501	0.739511	0.954441	FALSE	FALSE
6301	ENSG00000203896	LIME1	20	q13.33	63736283	63739103	0.33246	0.739542	0.954441	FALSE	FALSE
6302	ENSG00000175600	SUGCT	7	p14.1	40134977	40860763	0.332183	0.739751	0.954489	FALSE	FALSE
6303	ENSG00000211445	GPX3	5	q33.1	151020438	151028993	0.331921	0.739949	0.95459	FALSE	FALSE
6304	ENSG00000183723	CMTM4	16	q22.1	66614750	66696707	0.331783	0.740053	0.95465	FALSE	FALSE
6305	ENSG00000197816	CCDC180	9	q22.33	97307304	97378524	0.331561	0.740221	0.954791	FALSE	FALSE
6306	ENSG00000087191	PSMC5	17	q23.3	63827152	63832026	0.331341	0.740387	0.95493	FALSE	FALSE
6307	ENSG00000139651	ZNF740	12	q13.13	53180700	53195141	0.331011	0.740636	0.955097	FALSE	FALSE
6308	ENSG00000163714	U2SURP	3	q23	142964497	143060546	0.330903	0.740718	0.955097	FALSE	FALSE
6309	ENSG00000068383	INPP5A	10	q26.3	132537820	132783480	0.330861	0.74075	0.955097	FALSE	FALSE
6310	ENSG00000165923	AGBL2	11	p11.2	47659591	47715389	0.330655	0.740905	0.955223	FALSE	FALSE
6311	ENSG00000151023	ENKUR	10	p12.1	24981979	25062279	0.330344	0.74114	0.955274	FALSE	FALSE
6312	ENSG00000026036	RTEL1-TNFRSF6B	20	q13.33	63659300	63698684	0.330187	0.741259	0.955274	FALSE	FALSE
6313	ENSG00000109911	ELP4	11	p13	31509700	31790328	0.330054	0.741359	0.955279	FALSE	FALSE
6314	ENSG00000108018	SORCS1	10	q25.1	106573663	107164534	0.32998	0.741415	0.955279	FALSE	FALSE
6315	ENSG00000251664	PCDHA12	5	q31.3	140875302	141012344	0.329477	0.741795	0.955375	FALSE	FALSE
6316	ENSG00000163964	PIGX	3	q29	196639775	196736007	0.328981	0.74217	0.955501	FALSE	FALSE
6317	ENSG00000122861	PLAU	10	q22.2	73909177	73917497	0.328703	0.742381	0.955528	FALSE	FALSE
6318	ENSG00000023572	GLRX2	1	q31.2	193090866	193106114	0.328693	0.742388	0.955528	FALSE	FALSE
6319	ENSG00000161847	RAVER1	19	p13.2	10316212	10333640	0.328309	0.742678	0.955528	FALSE	FALSE
6320	ENSG00000006468	ETV1	7	p21.2	13891228	13991425	0.328269	0.742708	0.955528	FALSE	FALSE
6321	ENSG00000134755	DSC2	18	q12.1	31058840	31102522	0.328144	0.742803	0.955528	FALSE	FALSE
6322	ENSG00000125347	IRF1	5	q31.1	132481609	132490798	0.328047	0.742876	0.955528	FALSE	FALSE
6323	ENSG00000130762	ARHGEF16	1	p36.32	3454426	3481113	0.327909	0.742981	0.955528	FALSE	FALSE
6324	ENSG00000038358	EDC4	16	q22.1	67873023	67884503	0.327783	0.743076	0.955541	FALSE	FALSE
6325	ENSG00000203859	HSD3B2	1	p12	119414931	119423035	0.327344	0.743408	0.955598	FALSE	FALSE
6326	ENSG00000126746	ZNF384	12	p13.31	6666477	6689572	0.327232	0.743493	0.955598	FALSE	FALSE
6327	ENSG00000175463	TBC1D10C	11	q13.2	67403915	67410089	0.326791	0.743826	0.955598	FALSE	FALSE
6328	ENSG00000178199	ZC3H12D	6	q25.1	149446795	149485061	0.326776	0.743837	0.955598	FALSE	FALSE
6329	ENSG00000157107	FCHO2	5	q13.2	72955981	73090522	0.326621	0.743954	0.955598	FALSE	FALSE
6330	ENSG00000144908	ALDH1L1	3	q21.3	126103562	126197994	0.326594	0.743975	0.955598	FALSE	FALSE
6331	ENSG00000134049	IER3IP1	18	q21.1	47152834	47176374	0.32654	0.744016	0.955598	FALSE	FALSE
6332	ENSG00000115041	KCNIP3	2	q11.1	95297304	95386083	0.32615	0.744311	0.955598	FALSE	FALSE
6333	ENSG00000100605	ITPK1	14	q32.12	92936914	93116320	0.325819	0.744561	0.955598	FALSE	FALSE
6334	ENSG00000134245	WNT2B	1	p13.2	112466541	112530165	0.325744	0.744618	0.955598	FALSE	FALSE
6335	ENSG00000163961	RNF168	3	q29	196468783	196503768	0.325373	0.744899	0.955598	FALSE	FALSE
6336	ENSG00000095203	EPB41L4B	9	q31.3	109171975	109320964	0.32537	0.744901	0.955598	FALSE	FALSE
6337	ENSG00000163795	ZNF513	2	p23.3	27377231	27380790	0.325218	0.745016	0.955598	FALSE	FALSE
6338	ENSG00000127903	ZNF835	19	q13.43	56661981	56671783	0.325163	0.745057	0.955598	FALSE	FALSE
6339	ENSG00000117153	KLHL12	1	q32.1	202891100	202928636	0.325144	0.745072	0.955598	FALSE	FALSE
6340	ENSG00000123472	ATPAF1	1	p33	46632737	46673867	0.325067	0.74513	0.955598	FALSE	FALSE
6341	ENSG00000162076	FLYWCH2	16	p13.3	2883186	2899382	0.325063	0.745134	0.955598	FALSE	FALSE
6342	ENSG00000162769	FLVCR1	1	q32.3	212858255	212899363	0.32481	0.745325	0.955598	FALSE	FALSE
6343	ENSG00000119682	AREL1	14	q24.3	74653437	74713115	0.324683	0.745421	0.955634	FALSE	FALSE
6344	ENSG00000112852	PCDHB2	5	q31.3	141094578	141098703	0.324529	0.745537	0.955708	FALSE	FALSE
6345	ENSG00000204962	PCDHA8	5	q31.3	140841187	141012344	0.324261	0.74574	0.955893	FALSE	FALSE
6346	ENSG00000152684	PELO	5	q11.2	52787940	52804046	0.323972	0.745959	0.955909	FALSE	FALSE
6347	ENSG00000054116	TRAPPC3	1	p34.3	36136570	36156053	0.323834	0.746064	0.955909	FALSE	FALSE
6348	ENSG00000068654	POLR1A	2	p11.2	86020216	86106155	0.323802	0.746088	0.955909	FALSE	FALSE
6349	ENSG00000173809	TDRD12	19	q13.11	32719753	32829580	0.323433	0.746367	0.956001	FALSE	FALSE
6350	ENSG00000184497	TMEM255B	13	q34	113759240	113816995	0.323343	0.746435	0.956001	FALSE	FALSE
6351	ENSG00000133943	DGLUCY	14	q32.11	91060333	91225632	0.323279	0.746484	0.956001	FALSE	FALSE
6352	ENSG00000163319	MRPS18C	4	q21.23	83455932	83469735	0.323226	0.746524	0.956001	FALSE	FALSE
6353	ENSG00000156574	NODAL	10	q22.1	70432315	70447951	0.323037	0.746667	0.95611	FALSE	FALSE
6354	ENSG00000223638	RFPL4A	19	q13.42	55759014	55763175	0.322852	0.746808	0.956215	FALSE	FALSE
6355	ENSG00000117036	ETV3	1	q23.1	157121191	157138474	0.322328	0.747204	0.956409	FALSE	FALSE
6356	ENSG00000177576	C18orf32	18	q21.1	49477250	49487252	0.322044	0.747419	0.956409	FALSE	FALSE
6357	ENSG00000136933	RABEPK	9	q33.3	125200542	125234158	0.321569	0.747779	0.956566	FALSE	FALSE
6358	ENSG00000145423	SFRP2	4	q31.3	153780592	153789120	0.321162	0.748087	0.956566	FALSE	FALSE
6359	ENSG00000059758	CDK17	12	q23.1	96278261	96400560	0.320981	0.748225	0.956566	FALSE	FALSE
6360	ENSG00000143401	ANP32E	1	q21.2	150218417	150236156	0.320786	0.748373	0.956566	FALSE	FALSE
6361	ENSG00000187556	NANOS3	19	p13.12	13862063	13880757	0.32074	0.748408	0.956566	FALSE	FALSE
6362	ENSG00000101236	RNF24	20	p13	3927309	4015582	0.320663	0.748466	0.956566	FALSE	FALSE
6363	ENSG00000042088	TDP1	14	q32.11	89954939	90044768	0.320561	0.748543	0.956566	FALSE	FALSE
6364	ENSG00000149582	TMEM25	11	q23.3	118531041	118547280	0.320504	0.748586	0.956566	FALSE	FALSE
6365	ENSG00000185052	SLC24A3	20	p11.23	19212646	19722937	0.320313	0.748731	0.956566	FALSE	FALSE
6366	ENSG00000115392	FANCL	2	p16.1	58159243	58241372	0.319991	0.748975	0.956566	FALSE	FALSE
6367	ENSG00000158715	SLC45A3	1	q32.1	205657851	205680459	0.319976	0.748987	0.956566	FALSE	FALSE
6368	ENSG00000160392	C19orf47	19	q13.2	40319536	40348527	0.319892	0.74905	0.956566	FALSE	FALSE
6369	ENSG00000169474	SPRR1A	1	q21.3	152985231	152985500	0.319725	0.749177	0.956566	FALSE	FALSE
6370	ENSG00000130255	RPL36	19	p13.3	5674947	5691876	0.319422	0.749406	0.956566	FALSE	FALSE
6371	ENSG00000130158	DOCK6	19	p13.2	11199295	11262481	0.319255	0.749533	0.956566	FALSE	FALSE
6372	ENSG00000183309	ZNF623	8	q24.3	143636013	143656418	0.318941	0.749771	0.956721	FALSE	FALSE
6373	ENSG00000135052	GOLM1	9	q21.33	86026146	86100173	0.318745	0.74992	0.956762	FALSE	FALSE
6374	ENSG00000171295	ZNF440	19	p13.2	11814284	11835201	0.318289	0.750266	0.957004	FALSE	FALSE
6375	ENSG00000267140	AC007998.2	18	q12.2	35443871	35497940	0.318264	0.750285	0.957004	FALSE	FALSE
6376	ENSG00000133606	MKRN1	7	q34	140453040	140479569	0.318018	0.750471	0.957048	FALSE	FALSE
6377	ENSG00000117266	CDK18	1	q32.1	205504595	205532793	0.317956	0.750518	0.957048	FALSE	FALSE
6378	ENSG00000168679	SLC16A4	1	p13.3	110362848	110391082	0.317743	0.75068	0.957048	FALSE	FALSE
6379	ENSG00000147852	VLDLR	9	p24.2	2621834	2660053	0.317453	0.7509	0.957048	FALSE	FALSE
6380	ENSG00000067057	PFKP	10	p15.2	3066333	3137712	0.317286	0.751026	0.957048	FALSE	FALSE
6381	ENSG00000111785	RIC8B	12	q23.3	106774595	106889316	0.317279	0.751032	0.957048	FALSE	FALSE
6382	ENSG00000198160	MIER1	1	p31.3	66924895	66988619	0.317171	0.751114	0.957048	FALSE	FALSE
6383	ENSG00000124003	MOGAT1	2	q36.1	222671786	222709930	0.317111	0.75116	0.957048	FALSE	FALSE
6384	ENSG00000131013	PPIL4	6	q25.1	149504733	149546038	0.316698	0.751473	0.957048	FALSE	FALSE
6385	ENSG00000173818	ENDOV	17	q25.3	80415165	80438086	0.316589	0.751555	0.957048	FALSE	FALSE
6386	ENSG00000198855	FICD	12	q23.3	108515185	108525837	0.316313	0.751765	0.957048	FALSE	FALSE
6387	ENSG00000110917	MLEC	12	q24.31	120686869	120701864	0.316268	0.751799	0.957048	FALSE	FALSE
6388	ENSG00000135905	DOCK10	2	q36.2	224765090	225042445	0.316211	0.751843	0.957048	FALSE	FALSE
6389	ENSG00000040731	CDH10	5	p14.1	24487100	24644978	0.316014	0.751992	0.957048	FALSE	FALSE
6390	ENSG00000105617	LENG1	19	q13.42	54155161	54159882	0.315962	0.752031	0.957048	FALSE	FALSE
6391	ENSG00000211452	DIO1	1	p32.3	53891239	53911086	0.315799	0.752155	0.957048	FALSE	FALSE
6392	ENSG00000196296	ATP2A1	16	p11.2	28878405	28904509	0.315724	0.752212	0.957048	FALSE	FALSE
6393	ENSG00000178177	LCORL	4	p15.31	17841199	18021876	0.315602	0.752305	0.957048	FALSE	FALSE
6394	ENSG00000172260	NEGR1	1	p31.1	71395940	72282734	0.315472	0.752403	0.957048	FALSE	FALSE
6395	ENSG00000180329	CCDC43	17	q21.31	44673069	44689779	0.315443	0.752425	0.957048	FALSE	FALSE
6396	ENSG00000163900	TMEM41A	3	q27.2	185476496	185499057	0.31529	0.752541	0.957048	FALSE	FALSE
6397	ENSG00000250673	REELD1	4	q31.22	146214515	146230878	0.314661	0.753019	0.957048	FALSE	FALSE
6398	ENSG00000198523	PLN	6	q22.31	118548298	118560730	0.314647	0.75303	0.957048	FALSE	FALSE
6399	ENSG00000107159	CA9	9	p13.3	35673856	35681159	0.314644	0.753032	0.957048	FALSE	FALSE
6400	ENSG00000141504	SAT2	17	p13.1	7626234	7627876	0.314635	0.753039	0.957048	FALSE	FALSE
6401	ENSG00000023909	GCLM	1	p22.1	93885205	93909456	0.314587	0.753075	0.957048	FALSE	FALSE
6402	ENSG00000254806	SYS1-DBNDD2	20	q13.12	45363200	45410610	0.314361	0.753247	0.957048	FALSE	FALSE
6403	ENSG00000111266	DUSP16	12	p13.2	12474210	12562383	0.314246	0.753334	0.957048	FALSE	FALSE
6404	ENSG00000134107	BHLHE40	3	p26.1	4979116	4985323	0.314165	0.753396	0.957048	FALSE	FALSE
6405	ENSG00000174839	DENND6A	3	p14.3	57625457	57693089	0.314065	0.753472	0.957048	FALSE	FALSE
6406	ENSG00000164008	C1orf50	1	p34.2	42767269	42779488	0.313988	0.75353	0.957048	FALSE	FALSE
6407	ENSG00000136929	HEMGN	9	q22.33	97926791	97944856	0.313652	0.753785	0.957076	FALSE	FALSE
6408	ENSG00000205937	RNPS1	16	p13.3	2253116	2268412	0.313281	0.754067	0.957144	FALSE	FALSE
6409	ENSG00000165417	GTF2A1	14	q31.1	81175452	81221377	0.31327	0.754076	0.957144	FALSE	FALSE
6410	ENSG00000133961	NUMB	14	q24.3	73275107	73458617	0.313224	0.754111	0.957144	FALSE	FALSE
6411	ENSG00000113811	SELENOK	3	p21.1	53884410	53891988	0.313192	0.754135	0.957144	FALSE	FALSE
6412	ENSG00000188859	FAM78B	1	q24.1	166057426	166166969	0.313174	0.754149	0.957144	FALSE	FALSE
6413	ENSG00000101746	NOL4	18	q12.1	33851100	34224952	0.312931	0.754333	0.957144	FALSE	FALSE
6414	ENSG00000105339	DENND3	8	q24.3	141117278	141195808	0.312847	0.754397	0.957144	FALSE	FALSE
6415	ENSG00000169302	STK32A	5	q32	147234963	147387852	0.312426	0.754717	0.957303	FALSE	FALSE
6416	ENSG00000171403	KRT9	17	q21.2	41565841	41572058	0.312417	0.754724	0.957303	FALSE	FALSE
6417	ENSG00000161513	FDXR	17	q25.1	74862497	74873031	0.311884	0.755128	0.957379	FALSE	FALSE
6418	ENSG00000144130	NT5DC4	2	q14.1	112721486	112742879	0.311658	0.755301	0.957379	FALSE	FALSE
6419	ENSG00000127954	STEAP4	7	q21.12	88270892	88306891	0.311539	0.755391	0.957379	FALSE	FALSE
6420	ENSG00000142230	SAE1	19	q13.32	47113274	47210636	0.31152	0.755406	0.957379	FALSE	FALSE
6421	ENSG00000183977	PP2D1	3	p24.3	19979961	20012330	0.311413	0.755486	0.957379	FALSE	FALSE
6422	ENSG00000155026	RSPH10B	7	p22.1	5925550	5970683	0.311295	0.755576	0.957379	FALSE	FALSE
6423	ENSG00000173599	PC	11	q13.2	66848233	66958376	0.310871	0.755899	0.957379	FALSE	FALSE
6424	ENSG00000113272	THG1L	5	q33.3	157731197	157741448	0.310591	0.756112	0.957379	FALSE	FALSE
6425	ENSG00000145734	BDP1	5	q13.2	71455615	71567820	0.310154	0.756444	0.957379	FALSE	FALSE
6426	ENSG00000177971	IMP3	15	q24.2	75639085	75648706	0.309897	0.756639	0.957379	FALSE	FALSE
6427	ENSG00000100764	PSMC1	14	q32.11	90256495	90275429	0.309794	0.756717	0.957379	FALSE	FALSE
6428	ENSG00000165646	SLC18A2	10	q25.3	117241073	117279430	0.309474	0.756961	0.957379	FALSE	FALSE
6429	ENSG00000149639	SOGA1	20	q11.23	36777442	36863686	0.309389	0.757026	0.957379	FALSE	FALSE
6430	ENSG00000256950	AC069503.2	12	q24.31	121888809	121921470	0.308923	0.75738	0.957379	FALSE	FALSE
6431	ENSG00000163913	IFT122	3	q21.3	129440036	129520507	0.308903	0.757395	0.957379	FALSE	FALSE
6432	ENSG00000215712	TMEM242	6	q25.3	157289386	157323601	0.30887	0.75742	0.957379	FALSE	FALSE
6433	ENSG00000172380	GNG12	1	p31.3	67701466	67833467	0.308666	0.757576	0.957379	FALSE	FALSE
6434	ENSG00000213139	CRYGS	3	q27.3	186538441	186546702	0.308607	0.757621	0.957379	FALSE	FALSE
6435	ENSG00000129749	CHRNA10	11	p15.4	3665587	3671384	0.308509	0.757695	0.957379	FALSE	FALSE
6436	ENSG00000145014	TMEM44	3	q29	194587673	194633689	0.308418	0.757764	0.957379	FALSE	FALSE
6437	ENSG00000215187	FAM166B	9	p13.3	35561831	35563899	0.30841	0.75777	0.957379	FALSE	FALSE
6438	ENSG00000061337	LZTS1	8	p21.3	20246165	20303963	0.308397	0.757781	0.957379	FALSE	FALSE
6439	ENSG00000183495	EP400	12	q24.33	131949920	132081102	0.307415	0.758528	0.957591	FALSE	FALSE
6440	ENSG00000215472	RPL17-C18orf32	18	q21.1	49481681	49492479	0.307411	0.758531	0.957591	FALSE	FALSE
6441	ENSG00000105072	C19orf44	19	p13.11	16496311	16521352	0.307162	0.75872	0.957591	FALSE	FALSE
6442	ENSG00000198464	ZNF480	19	q13.41	52297177	52325922	0.307145	0.758733	0.957591	FALSE	FALSE
6443	ENSG00000176624	MEX3C	18	q21.2	51174550	51218304	0.307126	0.758748	0.957591	FALSE	FALSE
6444	ENSG00000104998	IL27RA	19	p13.12	14031748	14053216	0.30697	0.758866	0.95762	FALSE	FALSE
6445	ENSG00000169271	HSPB3	5	q11.2	54455601	54456384	0.306942	0.758888	0.95762	FALSE	FALSE
6446	ENSG00000132950	ZMYM5	13	q12.11	19823482	19863636	0.306482	0.759238	0.957679	FALSE	FALSE
6447	ENSG00000196653	ZNF502	3	p21.31	44712643	44723831	0.3063	0.759376	0.957679	FALSE	FALSE
6448	ENSG00000176142	TMEM39A	3	q13.33	119429500	119468830	0.306256	0.759409	0.957679	FALSE	FALSE
6449	ENSG00000022277	RTF2	20	q13.31	56468585	56519449	0.306254	0.759411	0.957679	FALSE	FALSE
6450	ENSG00000249158	PCDHA11	5	q31.3	140868183	141012344	0.30619	0.75946	0.957679	FALSE	FALSE
6451	ENSG00000184163	C1QTNF12	1	p36.33	1242446	1246722	0.306105	0.759525	0.957687	FALSE	FALSE
6452	ENSG00000120942	UBIAD1	1	p36.22	11273206	11296049	0.30597	0.759628	0.957721	FALSE	FALSE
6453	ENSG00000134215	VAV3	1	p13.3	107571160	107965144	0.305864	0.759709	0.957721	FALSE	FALSE
6454	ENSG00000272514	CFAP206	6	q15	87407983	87464465	0.30584	0.759727	0.957721	FALSE	FALSE
6455	ENSG00000176402	GJC3	7	q22.1	99923269	99929620	0.305241	0.760183	0.958148	FALSE	FALSE
6456	ENSG00000179772	FOXS1	20	q11.21	31844301	31845619	0.305151	0.760251	0.958161	FALSE	FALSE
6457	ENSG00000188039	NWD1	19	p13.11	16719976	16817963	0.304674	0.760614	0.958311	FALSE	FALSE
6458	ENSG00000170262	MRAP	21	q22.11	32291813	32314784	0.304415	0.760811	0.958311	FALSE	FALSE
6459	ENSG00000006747	SCIN	7	p21.3	12570577	12660179	0.304056	0.761085	0.958311	FALSE	FALSE
6460	ENSG00000099949	LZTR1	22	q11.21	20982013	20999038	0.303933	0.761179	0.958311	FALSE	FALSE
6461	ENSG00000164494	PDSS2	6	q21	107152557	107459564	0.303646	0.761398	0.958311	FALSE	FALSE
6462	ENSG00000166136	NDUFB8	10	q24.31	100523740	100530000	0.303485	0.76152	0.958311	FALSE	FALSE
6463	ENSG00000135185	TMEM243	7	q21.12	87196160	87220587	0.303274	0.761681	0.958311	FALSE	FALSE
6464	ENSG00000156885	COX6A2	16	p11.2	31427731	31428428	0.303253	0.761697	0.958311	FALSE	FALSE
6465	ENSG00000169064	ZBBX	3	q26.1	167240287	167381346	0.30324	0.761707	0.958311	FALSE	FALSE
6466	ENSG00000167182	SP2	17	q21.32	47896150	47928957	0.302956	0.761924	0.958426	FALSE	FALSE
6467	ENSG00000172771	EFCAB12	3	q21.3	129401321	129428651	0.301644	0.762924	0.959169	FALSE	FALSE
6468	ENSG00000139517	LNX2	13	q12.2	27545911	27620404	0.301155	0.763296	0.959216	FALSE	FALSE
6469	ENSG00000221874	ZNF816-ZNF321P	19	q13.41	52928475	52962823	0.301121	0.763323	0.959216	FALSE	FALSE
6470	ENSG00000085511	MAP3K4	6	q26	160991727	161117385	0.301115	0.763327	0.959216	FALSE	FALSE
6471	ENSG00000163633	C4orf36	4	q21.3	86876205	86892422	0.300351	0.763909	0.959371	FALSE	FALSE
6472	ENSG00000104325	DECR1	8	q21.3	90001405	90052092	0.300331	0.763924	0.959371	FALSE	FALSE
6473	ENSG00000138286	FAM149B1	10	q22.2	73168166	73244504	0.300315	0.763937	0.959371	FALSE	FALSE
6474	ENSG00000182628	SKA2	17	q22	59109951	59155269	0.300282	0.763962	0.959371	FALSE	FALSE
6475	ENSG00000134013	LOXL2	8	p21.3	23297189	23425328	0.299756	0.764363	0.959792	FALSE	FALSE
6476	ENSG00000065802	ASB1	2	q37.3	238426742	238452250	0.299565	0.764509	0.959792	FALSE	FALSE
6477	ENSG00000168263	KCNV2	9	p24.2	2717502	2730037	0.299368	0.764659	0.959792	FALSE	FALSE
6478	ENSG00000221866	PLXNA4	7	q32.3	132123332	132648688	0.299328	0.76469	0.959792	FALSE	FALSE
6479	ENSG00000188152	NUTM2G	9	q22.33	96928310	96940253	0.299208	0.764781	0.959792	FALSE	FALSE
6480	ENSG00000114354	TFG	3	q12.2	100709331	100748966	0.298597	0.765248	0.960089	FALSE	FALSE
6481	ENSG00000064703	DDX20	1	p13.2	111755245	111768016	0.298404	0.765395	0.960089	FALSE	FALSE
6482	ENSG00000138777	PPA2	4	q24	105369077	105474081	0.298324	0.765456	0.960089	FALSE	FALSE
6483	ENSG00000111642	CHD4	12	p13.31	6570082	6614524	0.298283	0.765487	0.960089	FALSE	FALSE
6484	ENSG00000185527	PDE6G	17	q25.3	81650459	81663112	0.298193	0.765556	0.960089	FALSE	FALSE
6485	ENSG00000145242	EPHA5	4	q13.2	65319563	65670495	0.298063	0.765655	0.9601	FALSE	FALSE
6486	ENSG00000175040	CHST2	3	q24	143119331	143124014	0.297542	0.766053	0.960304	FALSE	FALSE
6487	ENSG00000106100	NOD1	7	p14.3	30424527	30478784	0.297539	0.766055	0.960304	FALSE	FALSE
6488	ENSG00000101421	CHMP4B	20	q11.22	33811304	33854366	0.297421	0.766145	0.960304	FALSE	FALSE
6489	ENSG00000141956	PRDM15	21	q22.3	41798225	41879482	0.297225	0.766295	0.960304	FALSE	FALSE
6490	ENSG00000136731	UGGT1	2	q14.3	128091200	128195677	0.297175	0.766333	0.960304	FALSE	FALSE
6491	ENSG00000236287	ZBED5	11	p15.4	10812074	10858796	0.297029	0.766444	0.960304	FALSE	FALSE
6492	ENSG00000106268	NUDT1	7	p22.3	2242222	2251146	0.296826	0.766599	0.960402	FALSE	FALSE
6493	ENSG00000104164	BLOC1S6	15	q21.1	45587123	45615999	0.296458	0.766881	0.960629	FALSE	FALSE
6494	ENSG00000138061	CYP1B1	2	p22.2	38066973	38109902	0.296401	0.766924	0.960629	FALSE	FALSE
6495	ENSG00000082269	FAM135A	6	q13	70412941	70561174	0.296213	0.767068	0.960629	FALSE	FALSE
6496	ENSG00000114383	TUSC2	3	p21.31	50320027	50328251	0.296128	0.767132	0.960629	FALSE	FALSE
6497	ENSG00000134202	GSTM3	1	p13.3	109733932	109741038	0.295923	0.767289	0.960725	FALSE	FALSE
6498	ENSG00000198598	MMP17	12	q24.33	131828393	131851783	0.295706	0.767455	0.96073	FALSE	FALSE
6499	ENSG00000188811	NHLRC3	13	q13.3	39038306	39050109	0.295566	0.767562	0.96073	FALSE	FALSE
6500	ENSG00000109255	NMU	4	q12	55595229	55636698	0.29556	0.767566	0.96073	FALSE	FALSE
6501	ENSG00000206384	COL6A6	3	q22.1	130560334	130678155	0.29509	0.767925	0.961021	FALSE	FALSE
6502	ENSG00000166352	C11orf74	11	p12	36594493	36659290	0.295028	0.767973	0.961021	FALSE	FALSE
6503	ENSG00000154429	CCSAP	1	q42.13	229321005	229343294	0.29476	0.768177	0.961106	FALSE	FALSE
6504	ENSG00000182575	NXPH3	17	q21.33	49575858	49583827	0.294708	0.768217	0.961106	FALSE	FALSE
6505	ENSG00000171811	CFAP46	10	q26.3	132808392	132942823	0.294564	0.768327	0.961171	FALSE	FALSE
6506	ENSG00000102886	GDPD3	16	p11.2	30104810	30113856	0.293694	0.768991	0.961728	FALSE	FALSE
6507	ENSG00000175920	DOK7	4	p16.3	3463311	3501473	0.293464	0.769167	0.961728	FALSE	FALSE
6508	ENSG00000112592	TBP	6	q27	170554302	170572870	0.293263	0.769321	0.961728	FALSE	FALSE
6509	ENSG00000153443	UBALD1	16	p13.3	4608883	4615027	0.293161	0.769399	0.961728	FALSE	FALSE
6510	ENSG00000112118	MCM3	6	p12.2	52264009	52284881	0.292995	0.769526	0.961728	FALSE	FALSE
6511	ENSG00000109323	MANBA	4	q24	102630770	102760994	0.292801	0.769674	0.961728	FALSE	FALSE
6512	ENSG00000237136	C4orf51	4	q31.21	145680115	145771032	0.292671	0.769774	0.961728	FALSE	FALSE
6513	ENSG00000106537	TSPAN13	7	p21.1	16753535	16784536	0.292188	0.770143	0.961728	FALSE	FALSE
6514	ENSG00000163993	S100P	4	p16.1	6693069	6697170	0.292066	0.770236	0.961728	FALSE	FALSE
6515	ENSG00000169641	LUZP1	1	p36.12	23084023	23177808	0.291757	0.770473	0.961728	FALSE	FALSE
6516	ENSG00000174442	ZWILCH	15	q22.31	66504959	66550128	0.291733	0.770491	0.961728	FALSE	FALSE
6517	ENSG00000103066	PLA2G15	16	q22.1	68245304	68261062	0.291727	0.770495	0.961728	FALSE	FALSE
6518	ENSG00000183597	TANGO2	22	q11.21	20017014	20065926	0.291587	0.770603	0.961728	FALSE	FALSE
6519	ENSG00000255398	HCAR3	12	q24.31	122714756	122716892	0.291543	0.770636	0.961728	FALSE	FALSE
6520	ENSG00000134780	DAGLA	11	q12.2	61680433	61747001	0.291399	0.770746	0.961728	FALSE	FALSE
6521	ENSG00000104435	STMN2	8	q21.13	79610814	79666175	0.291286	0.770832	0.961728	FALSE	FALSE
6522	ENSG00000144895	EIF2A	3	q25.1	150546678	150584242	0.29094	0.771097	0.961728	FALSE	FALSE
6523	ENSG00000179476	C14orf28	14	q21.2	44897295	44907257	0.290862	0.771157	0.961728	FALSE	FALSE
6524	ENSG00000165526	RPUSD4	11	q24.2	126202094	126211692	0.290778	0.771221	0.961728	FALSE	FALSE
6525	ENSG00000117751	PPP1R8	1	p35.3	27830778	27851676	0.290461	0.771463	0.961728	FALSE	FALSE
6526	ENSG00000197013	ZNF429	19	p12	21496682	21556270	0.29039	0.771518	0.961728	FALSE	FALSE
6527	ENSG00000197157	SND1	7	q32.1	127652180	128092609	0.290108	0.771734	0.961728	FALSE	FALSE
6528	ENSG00000103005	USB1	16	q21	57999546	58021618	0.289665	0.772073	0.961728	FALSE	FALSE
6529	ENSG00000185651	UBE2L3	22	q11.21	21549447	21624034	0.289647	0.772086	0.961728	FALSE	FALSE
6530	ENSG00000067225	PKM	15	q23	72199029	72231822	0.289334	0.772325	0.961728	FALSE	FALSE
6531	ENSG00000186648	CARMIL3	14	q11.2	24052000	24069728	0.289283	0.772365	0.961728	FALSE	FALSE
6532	ENSG00000131686	CA6	1	p36.23	8945867	8975092	0.28869	0.772818	0.961728	FALSE	FALSE
6533	ENSG00000121390	PSPC1	13	q12.11	19674752	19783019	0.288564	0.772915	0.961728	FALSE	FALSE
6534	ENSG00000185467	KPNA7	7	q22.1	99173574	99207506	0.288553	0.772924	0.961728	FALSE	FALSE
6535	ENSG00000079112	CDH17	8	q22.1	94127171	94217303	0.288425	0.773021	0.961728	FALSE	FALSE
6536	ENSG00000203943	SAMD13	1	p31.1	84298366	84389957	0.2884	0.773041	0.961728	FALSE	FALSE
6537	ENSG00000130958	SLC35D2	9	q22.32	96313444	96383710	0.288221	0.773177	0.961728	FALSE	FALSE
6538	ENSG00000104112	SCG3	15	q21.2	51681353	51721031	0.288214	0.773183	0.961728	FALSE	FALSE
6539	ENSG00000143319	ISG20L2	1	q23.1	156721891	156728799	0.288191	0.7732	0.961728	FALSE	FALSE
6540	ENSG00000100473	COCH	14	q12	30874514	30895065	0.287912	0.773414	0.961728	FALSE	FALSE
6541	ENSG00000171490	RSL1D1	16	p13.13	11833850	11851585	0.287894	0.773428	0.961728	FALSE	FALSE
6542	ENSG00000171121	KCNMB3	3	q26.32	179236691	179267002	0.287442	0.773774	0.961728	FALSE	FALSE
6543	ENSG00000176978	DPP7	9	q34.3	137110542	137115177	0.287221	0.773943	0.961728	FALSE	FALSE
6544	ENSG00000156096	UGT2B4	4	q13.3	69480165	69526014	0.287092	0.774042	0.961728	FALSE	FALSE
6545	ENSG00000158828	PINK1	1	p36.12	20633455	20651511	0.287078	0.774052	0.961728	FALSE	FALSE
6546	ENSG00000141378	PTRH2	17	q23.1	59674636	59707626	0.287071	0.774058	0.961728	FALSE	FALSE
6547	ENSG00000261611	AC010547.4	16	q22.2	71447600	71489311	0.286648	0.774382	0.961728	FALSE	FALSE
6548	ENSG00000179094	PER1	17	p13.1	8140472	8156506	0.286624	0.774401	0.961728	FALSE	FALSE
6549	ENSG00000269533	AC003002.3	19	q13.43	57389884	57419994	0.286572	0.77444	0.961728	FALSE	FALSE
6550	ENSG00000183762	KREMEN1	22	q12.1	29073078	29168333	0.286524	0.774477	0.961728	FALSE	FALSE
6551	ENSG00000184470	TXNRD2	22	q11.21	19875517	19941992	0.286478	0.774512	0.961728	FALSE	FALSE
6552	ENSG00000153944	MSI2	17	q22	57255851	57684685	0.286119	0.774787	0.961728	FALSE	FALSE
6553	ENSG00000253276	CCDC71L	7	q22.3	106656765	106660996	0.286048	0.774841	0.961728	FALSE	FALSE
6554	ENSG00000003393	ALS2	2	q33.1	201700554	201781189	0.285738	0.775079	0.961728	FALSE	FALSE
6555	ENSG00000141485	SLC13A5	17	p13.1	6684713	6713567	0.28558	0.7752	0.961728	FALSE	FALSE
6556	ENSG00000157445	CACNA2D3	3	p21.1	54122547	55074557	0.285123	0.77555	0.961728	FALSE	FALSE
6557	ENSG00000149196	HIKESHI	11	q14.2	86302211	86345931	0.285123	0.77555	0.961728	FALSE	FALSE
6558	ENSG00000167632	TRAPPC9	8	q24.3	139727725	140458579	0.285114	0.775557	0.961728	FALSE	FALSE
6559	ENSG00000161542	PRPSAP1	17	q25.1	76309486	76384521	0.285057	0.775601	0.961728	FALSE	FALSE
6560	ENSG00000019995	ZRANB1	10	q26.13	124942123	124988189	0.284954	0.775679	0.961728	FALSE	FALSE
6561	ENSG00000080189	SLC35C2	20	q13.12	46345980	46364458	0.284774	0.775817	0.961728	FALSE	FALSE
6562	ENSG00000173915	ATP5MD	10	q24.33	103389041	103396492	0.284712	0.775865	0.961728	FALSE	FALSE
6563	ENSG00000180096	SEPT1	16	p11.2	30378133	30395991	0.284684	0.775886	0.961728	FALSE	FALSE
6564	ENSG00000169783	LINGO1	15	q24.3	77613027	77820900	0.284399	0.776105	0.961728	FALSE	FALSE
6565	ENSG00000153930	ANKFN1	17	q22	55882301	56511659	0.284353	0.77614	0.961728	FALSE	FALSE
6566	ENSG00000114853	ZBTB47	3	p22.1	42653684	42665854	0.284307	0.776175	0.961728	FALSE	FALSE
6567	ENSG00000101098	RIMS4	20	q13.12	44751808	44810338	0.284134	0.776308	0.961728	FALSE	FALSE
6568	ENSG00000080503	SMARCA2	9	p24.3	1980290	2193624	0.284128	0.776312	0.961728	FALSE	FALSE
6569	ENSG00000164292	RHOBTB3	5	q15	95713522	95824383	0.284023	0.776392	0.961728	FALSE	FALSE
6570	ENSG00000102904	TSNAXIP1	16	q22.1	67806765	67832148	0.284018	0.776397	0.961728	FALSE	FALSE
6571	ENSG00000116661	FBXO2	1	p36.22	11637018	11655785	0.283764	0.776591	0.961728	FALSE	FALSE
6572	ENSG00000171223	JUNB	19	p13.13	12791496	12793315	0.283744	0.776607	0.961728	FALSE	FALSE
6573	ENSG00000132688	NES	1	q23.1	156668763	156677397	0.283729	0.776618	0.961728	FALSE	FALSE
6574	ENSG00000148362	PAXX	9	q34.3	136992418	136993984	0.283723	0.776623	0.961728	FALSE	FALSE
6575	ENSG00000067208	EVI5	1	p22.1	92508696	92792404	0.283668	0.776665	0.961728	FALSE	FALSE
6576	ENSG00000128604	IRF5	7	q32.1	128937612	128950035	0.283199	0.777025	0.961728	FALSE	FALSE
6577	ENSG00000149100	EIF3M	11	p13	32583798	32606262	0.282993	0.777182	0.961728	FALSE	FALSE
6578	ENSG00000163788	SNRK	3	p22.1	43286512	43424764	0.282659	0.777438	0.961728	FALSE	FALSE
6579	ENSG00000171469	ZNF561	19	p13.2	9604680	9621399	0.282513	0.77755	0.961728	FALSE	FALSE
6580	ENSG00000196367	TRRAP	7	q22.1	98877933	99050831	0.282485	0.777572	0.961728	FALSE	FALSE
6581	ENSG00000110786	PTPN5	11	p15.1	18727928	18792721	0.282452	0.777597	0.961728	FALSE	FALSE
6582	ENSG00000178796	RIIAD1	1	q21.3	151710433	151729805	0.282433	0.777612	0.961728	FALSE	FALSE
6583	ENSG00000118137	APOA1	11	q23.3	116835751	116837950	0.282404	0.777633	0.961728	FALSE	FALSE
6584	ENSG00000107362	ABHD17B	9	q21.13	71862452	71910931	0.28172	0.778158	0.961935	FALSE	FALSE
6585	ENSG00000103507	BCKDK	16	p11.2	31106107	31112791	0.281668	0.778198	0.961935	FALSE	FALSE
6586	ENSG00000188001	TPRG1	3	q28	188947214	189325304	0.281577	0.778268	0.961935	FALSE	FALSE
6587	ENSG00000057704	TMCC3	12	q22	94567124	94650562	0.281569	0.778274	0.961935	FALSE	FALSE
6588	ENSG00000170638	TRABD	22	q13.33	50185915	50199598	0.28148	0.778342	0.961935	FALSE	FALSE
6589	ENSG00000080608	PUM3	9	p24.2	2720469	2844241	0.281099	0.778634	0.961935	FALSE	FALSE
6590	ENSG00000129244	ATP1B2	17	p13.1	7646627	7657768	0.281039	0.77868	0.961935	FALSE	FALSE
6591	ENSG00000164620	RELL2	5	q31.3	141636950	141641077	0.281015	0.778699	0.961935	FALSE	FALSE
6592	ENSG00000162377	COA7	1	p32.3	52684451	52698366	0.280835	0.778837	0.961935	FALSE	FALSE
6593	ENSG00000142513	ACP4	19	q13.33	50790415	50795224	0.280812	0.778855	0.961935	FALSE	FALSE
6594	ENSG00000184227	ACOT1	14	q24.3	73537114	73543794	0.280685	0.778952	0.961983	FALSE	FALSE
6595	ENSG00000100401	RANGAP1	22	q13.2	41245611	41286251	0.280468	0.779118	0.962043	FALSE	FALSE
6596	ENSG00000167377	ZNF23	16	q22.2	71447597	71463095	0.280376	0.779189	0.962058	FALSE	FALSE
6597	ENSG00000142892	PIGK	1	p31.1	77088990	77219430	0.280114	0.77939	0.962161	FALSE	FALSE
6598	ENSG00000170265	ZNF282	7	q36.1	149195485	149226248	0.279877	0.779572	0.962172	FALSE	FALSE
6599	ENSG00000171596	NMUR1	2	q37.1	231523160	231530495	0.279773	0.779651	0.962172	FALSE	FALSE
6600	ENSG00000100711	ZFYVE21	14	q32.33	103715730	103733668	0.279576	0.779803	0.962172	FALSE	FALSE
6601	ENSG00000123064	DDX54	12	q24.13	113157174	113185479	0.279505	0.779857	0.962172	FALSE	FALSE
6602	ENSG00000113552	GNPDA1	5	q31.3	141991749	142013041	0.279409	0.779931	0.962172	FALSE	FALSE
6603	ENSG00000137819	PAQR5	15	q23	69298947	69407780	0.279262	0.780044	0.962172	FALSE	FALSE
6604	ENSG00000165637	VDAC2	10	q22.2	75210154	75231448	0.27911	0.78016	0.962242	FALSE	FALSE
6605	ENSG00000182742	HOXB4	17	q21.32	48575513	48580111	0.278719	0.78046	0.962345	FALSE	FALSE
6606	ENSG00000138031	ADCY3	2	p23.3	24819169	24919839	0.278707	0.780469	0.962345	FALSE	FALSE
6607	ENSG00000186710	CFAP73	12	q24.13	113149858	113159276	0.278517	0.780615	0.962345	FALSE	FALSE
6608	ENSG00000159228	CBR1	21	q22.12	36069941	36073166	0.278251	0.78082	0.962345	FALSE	FALSE
6609	ENSG00000129028	THAP10	15	q23	70881342	70892785	0.277983	0.781026	0.962345	FALSE	FALSE
6610	ENSG00000233232	NPIPB7	16	p12.1	28456372	28471175	0.277676	0.781261	0.962345	FALSE	FALSE
6611	ENSG00000181195	PENK	8	q12.1	56436674	56446734	0.277471	0.781418	0.962345	FALSE	FALSE
6612	ENSG00000174567	GOLT1A	1	q32.1	204198160	204214092	0.277234	0.7816	0.962345	FALSE	FALSE
6613	ENSG00000161654	LSM12	17	q21.31	44034635	44067619	0.277074	0.781723	0.962345	FALSE	FALSE
6614	ENSG00000267303	AC011511.4	19	p13.2	10315471	10320678	0.276977	0.781798	0.962345	FALSE	FALSE
6615	ENSG00000162949	CAPN13	2	p23.1	30722771	30820542	0.276778	0.781951	0.962345	FALSE	FALSE
6616	ENSG00000134970	TMED7	5	q22.3	115613508	115632992	0.276391	0.782248	0.962557	FALSE	FALSE
6617	ENSG00000215252	GOLGA8B	15	q14	34525207	34588503	0.276177	0.782412	0.962557	FALSE	FALSE
6618	ENSG00000151067	CACNA1C	12	p13.33	1970786	2697950	0.275426	0.782989	0.962723	FALSE	FALSE
6619	ENSG00000178980	SELENOW	19	q13.33	47778572	47784686	0.275386	0.78302	0.962723	FALSE	FALSE
6620	ENSG00000112655	PTK7	6	p21.1	43076268	43161719	0.275318	0.783072	0.962723	FALSE	FALSE
6621	ENSG00000160961	ZNF333	19	p13.12	14689801	14733746	0.275316	0.783074	0.962723	FALSE	FALSE
6622	ENSG00000155304	HSPA13	21	q11.2	14371115	14383484	0.274964	0.783344	0.962723	FALSE	FALSE
6623	ENSG00000178828	RNF186	1	p36.13	19814029	19815278	0.274799	0.783471	0.962723	FALSE	FALSE
6624	ENSG00000133561	GIMAP6	7	q36.1	150625375	150632648	0.274688	0.783556	0.962723	FALSE	FALSE
6625	ENSG00000179119	SPTY2D1	11	p15.1	18606401	18634791	0.274554	0.783659	0.962723	FALSE	FALSE
6626	ENSG00000076604	TRAF4	17	q11.2	28743984	28750958	0.274365	0.783804	0.962723	FALSE	FALSE
6627	ENSG00000105171	POP4	19	q12	29604017	29617237	0.27432	0.783838	0.962723	FALSE	FALSE
6628	ENSG00000135248	FAM71F1	7	q32.1	128709061	128731743	0.274149	0.78397	0.96276	FALSE	FALSE
6629	ENSG00000140519	RHCG	15	q26.1	89471398	89496613	0.273862	0.78419	0.962859	FALSE	FALSE
6630	ENSG00000152749	GPR180	13	q32.1	94601903	94634645	0.273634	0.784366	0.962859	FALSE	FALSE
6631	ENSG00000140406	TLNRD1	15	q25.1	81000944	81005788	0.273633	0.784366	0.962859	FALSE	FALSE
6632	ENSG00000180245	RRH	4	q25	109827994	109844604	0.273615	0.784381	0.962859	FALSE	FALSE
6633	ENSG00000161996	WDR90	16	p13.3	649311	667833	0.273565	0.784419	0.962859	FALSE	FALSE
6634	ENSG00000135747	ZNF670-ZNF695	1	q44	246945547	247078811	0.273302	0.784621	0.962963	FALSE	FALSE
6635	ENSG00000028116	VRK2	2	p16.1	57907629	58159920	0.272966	0.784879	0.963208	FALSE	FALSE
6636	ENSG00000134283	PPHLN1	12	q12	42238447	42459715	0.272021	0.785606	0.963612	FALSE	FALSE
6637	ENSG00000163701	IL17RE	3	p25.3	9902612	9916402	0.271909	0.785692	0.963612	FALSE	FALSE
6638	ENSG00000153789	FAM92B	16	q24.1	85098358	85112508	0.271829	0.785754	0.963612	FALSE	FALSE
6639	ENSG00000244754	N4BP2L2	13	q13.1	32432417	32538885	0.271772	0.785797	0.963612	FALSE	FALSE
6640	ENSG00000142733	MAP3K6	1	p36.11	27355184	27366892	0.271559	0.785961	0.963669	FALSE	FALSE
6641	ENSG00000081985	IL12RB2	1	p31.3	67307364	67397090	0.27123	0.786214	0.963763	FALSE	FALSE
6642	ENSG00000214237	MINDY4B	3	q25.1	150871045	150905439	0.270548	0.786739	0.96414	FALSE	FALSE
6643	ENSG00000103485	QPRT	16	p11.2	29679008	29698699	0.270117	0.78707	0.96414	FALSE	FALSE
6644	ENSG00000198171	DDRGK1	20	p13	3190350	3204685	0.26999	0.787168	0.96414	FALSE	FALSE
6645	ENSG00000158109	TPRG1L	1	p36.32	3625002	3630127	0.269566	0.787494	0.96414	FALSE	FALSE
6646	ENSG00000112335	SNX3	6	q21	108211222	108261260	0.269452	0.787581	0.96414	FALSE	FALSE
6647	ENSG00000168522	FNTA	8	p11.21	43034194	43085788	0.269441	0.787591	0.96414	FALSE	FALSE
6648	ENSG00000105402	NAPA	19	q13.33	47487637	47515240	0.269373	0.787643	0.96414	FALSE	FALSE
6649	ENSG00000104731	KLHDC4	16	q24.2	87696485	87765992	0.269144	0.787819	0.96414	FALSE	FALSE
6650	ENSG00000092208	GEMIN2	14	q21.1	39114223	39136973	0.269108	0.787846	0.96414	FALSE	FALSE
6651	ENSG00000138587	MNS1	15	q21.3	56421544	56465137	0.269051	0.78789	0.96414	FALSE	FALSE
6652	ENSG00000149679	CABLES2	20	q13.33	62388632	62407285	0.26903	0.787906	0.96414	FALSE	FALSE
6653	ENSG00000053254	FOXN3	14	q32.11	89124871	89619149	0.268762	0.788113	0.96414	FALSE	FALSE
6654	ENSG00000175229	GAL3ST3	11	q13.1	66041952	66049180	0.268701	0.78816	0.96414	FALSE	FALSE
6655	ENSG00000241563	CORT	1	p36.22	10449719	10451902	0.268071	0.788645	0.96414	FALSE	FALSE
6656	ENSG00000175691	ZNF77	19	p13.3	2933218	2944971	0.267653	0.788966	0.96414	FALSE	FALSE
6657	ENSG00000133858	ZFC3H1	12	q21.1	71609472	71667725	0.267637	0.788979	0.96414	FALSE	FALSE
6658	ENSG00000128581	IFT22	7	q22.1	101313367	101321823	0.267552	0.789044	0.96414	FALSE	FALSE
6659	ENSG00000132330	SCLY	2	q37.3	238060889	238099413	0.26743	0.789138	0.96414	FALSE	FALSE
6660	ENSG00000111249	CUX2	12	q24.11	111034024	111350554	0.2673	0.789239	0.96414	FALSE	FALSE
6661	ENSG00000060237	WNK1	12	p13.33	752593	911452	0.267287	0.789248	0.96414	FALSE	FALSE
6662	ENSG00000090376	IRAK3	12	q14.3	66188879	66254622	0.267192	0.789321	0.96414	FALSE	FALSE
6663	ENSG00000142661	MYOM3	1	p36.11	24056035	24112175	0.267026	0.789449	0.96414	FALSE	FALSE
6664	ENSG00000154655	L3MBTL4	18	p11.31	5954706	6415237	0.266973	0.78949	0.96414	FALSE	FALSE
6665	ENSG00000179965	ZNF771	16	p11.2	30407297	30431108	0.26691	0.789539	0.96414	FALSE	FALSE
6666	ENSG00000189227	C15orf61	15	q23	67521068	67530143	0.266895	0.78955	0.96414	FALSE	FALSE
6667	ENSG00000005007	UPF1	19	p13.11	18831938	18868236	0.266824	0.789605	0.96414	FALSE	FALSE
6668	ENSG00000205856	C22orf42	22	q12.3	32149006	32159322	0.26678	0.789639	0.96414	FALSE	FALSE
6669	ENSG00000197471	SPN	16	p11.2	29662979	29670876	0.26668	0.789715	0.964162	FALSE	FALSE
6670	ENSG00000117598	PLPPR5	1	p21.3	98890245	99005032	0.266457	0.789887	0.964167	FALSE	FALSE
6671	ENSG00000161328	LRRC56	11	p15.5	537527	554916	0.266453	0.789891	0.964167	FALSE	FALSE
6672	ENSG00000196476	C20orf96	20	p13	270863	290778	0.266446	0.789895	0.964167	FALSE	FALSE
6673	ENSG00000151779	NBAS	2	p24.3	15166909	15561330	0.2659	0.790316	0.964321	FALSE	FALSE
6674	ENSG00000164211	STARD4	5	q22.1	111496033	111512590	0.26575	0.790431	0.964354	FALSE	FALSE
6675	ENSG00000100241	SBF1	22	q13.33	50445000	50475024	0.265367	0.790727	0.964492	FALSE	FALSE
6676	ENSG00000185880	TRIM69	15	q21.1	44728988	44767829	0.265344	0.790745	0.964492	FALSE	FALSE
6677	ENSG00000081923	ATP8B1	18	q21.31	57646426	57803315	0.26526	0.790809	0.964492	FALSE	FALSE
6678	ENSG00000149527	PLCH2	1	p36.32	2425980	2505530	0.265078	0.790949	0.964521	FALSE	FALSE
6679	ENSG00000198355	PIM3	22	q13.33	49960513	49964080	0.264542	0.791363	0.964521	FALSE	FALSE
6680	ENSG00000143847	PPFIA4	1	q32.1	203026498	203078740	0.264369	0.791496	0.964529	FALSE	FALSE
6681	ENSG00000101596	SMCHD1	18	p11.32	2655738	2805017	0.263783	0.791947	0.964803	FALSE	FALSE
6682	ENSG00000173546	CSPG4	15	q24.2	75674322	75712848	0.263694	0.792016	0.964815	FALSE	FALSE
6683	ENSG00000176087	SLC35A4	5	q31.3	140564456	140569103	0.263513	0.792156	0.964914	FALSE	FALSE
6684	ENSG00000261787	TCF24	8	q13.1	66946501	66962590	0.263254	0.792355	0.965001	FALSE	FALSE
6685	ENSG00000173110	HSPA6	1	q23.3	161524540	161526910	0.263248	0.792359	0.965001	FALSE	FALSE
6686	ENSG00000125630	POLR1B	2	q14.1	112541915	112577150	0.26245	0.792975	0.965194	FALSE	FALSE
6687	ENSG00000257949	TEN1	17	q25.1	75979220	76000586	0.26218	0.793183	0.965341	FALSE	FALSE
6688	ENSG00000138660	AP1AR	4	q25	112231737	112270047	0.262141	0.793213	0.965341	FALSE	FALSE
6689	ENSG00000085117	CD82	11	p11.2	44564427	44620363	0.262059	0.793276	0.965346	FALSE	FALSE
6690	ENSG00000121073	SLC35B1	17	q21.33	49700934	49709014	0.261825	0.793457	0.965422	FALSE	FALSE
6691	ENSG00000108298	RPL19	17	q12	39200283	39204732	0.261501	0.793706	0.965522	FALSE	FALSE
6692	ENSG00000117625	RCOR3	1	q32.2	211258377	211316385	0.261323	0.793844	0.965522	FALSE	FALSE
6693	ENSG00000112658	SRF	6	p21.1	43171299	43181507	0.261085	0.794027	0.965522	FALSE	FALSE
6694	ENSG00000111196	MAGOHB	12	p13.2	10604190	10613623	0.261072	0.794037	0.965522	FALSE	FALSE
6695	ENSG00000160563	MED27	9	q34.13	131860107	132079908	0.260911	0.794162	0.965522	FALSE	FALSE
6696	ENSG00000100604	CHGA	14	q32.12	92923080	92935293	0.260809	0.79424	0.965522	FALSE	FALSE
6697	ENSG00000265681	RPL17	18	q21.1	49488453	49492523	0.260702	0.794322	0.965522	FALSE	FALSE
6698	ENSG00000187010	RHD	1	p36.11	25272393	25330445	0.260685	0.794336	0.965522	FALSE	FALSE
6699	ENSG00000100749	VRK1	14	q32.2	96797304	96931722	0.260596	0.794404	0.965522	FALSE	FALSE
6700	ENSG00000081014	AP4E1	15	q21.2	50908672	51005900	0.260589	0.794409	0.965522	FALSE	FALSE
6701	ENSG00000157916	RER1	1	p36.32	2391775	2405444	0.260544	0.794444	0.965522	FALSE	FALSE
6702	ENSG00000153495	TEX29	13	q34	111316184	111344249	0.260402	0.794554	0.965522	FALSE	FALSE
6703	ENSG00000106484	MEST	7	q32.2	130486171	130506465	0.259979	0.79488	0.965718	FALSE	FALSE
6704	ENSG00000163645	ERICH6	3	q25.1	150659885	150703971	0.259829	0.794996	0.965718	FALSE	FALSE
6705	ENSG00000109065	NAT9	17	q25.1	74770547	74776367	0.259667	0.79512	0.965731	FALSE	FALSE
6706	ENSG00000074319	TSG101	11	p15.1	18468336	18527232	0.259439	0.795297	0.965797	FALSE	FALSE
6707	ENSG00000154134	ROBO3	11	q24.2	124865386	124881470	0.25906	0.795589	0.965915	FALSE	FALSE
6708	ENSG00000221968	FADS3	11	q12.2	61873519	61892051	0.258988	0.795645	0.965915	FALSE	FALSE
6709	ENSG00000257950	P2RX5-TAX1BP3	17	p13.2	3663063	3696194	0.258798	0.795791	0.965915	FALSE	FALSE
6710	ENSG00000156508	EEF1A1	6	q13	73515750	73523797	0.258707	0.795862	0.965915	FALSE	FALSE
6711	ENSG00000188486	H2AFX	11	q23.3	119093854	119095467	0.258703	0.795864	0.965915	FALSE	FALSE
6712	ENSG00000114120	SLC25A36	3	q23	140941830	140980961	0.258572	0.795966	0.965915	FALSE	FALSE
6713	ENSG00000203965	EFCAB7	1	p31.3	63523372	63572693	0.258378	0.796115	0.965915	FALSE	FALSE
6714	ENSG00000167614	TTYH1	19	q13.42	54415219	54436900	0.258375	0.796118	0.965915	FALSE	FALSE
6715	ENSG00000161677	JOSD2	19	q13.33	50505998	50511353	0.2583	0.796175	0.965915	FALSE	FALSE
6716	ENSG00000267699	AC091551.1	18	q21.2	50968019	51058144	0.258072	0.796351	0.965915	FALSE	FALSE
6717	ENSG00000104897	SF3A2	19	p13.3	2236504	2248679	0.257332	0.796922	0.966249	FALSE	FALSE
6718	ENSG00000188293	IGFL1	19	q13.32	46229752	46231243	0.257318	0.796933	0.966249	FALSE	FALSE
6719	ENSG00000103707	MTFMT	15	q22.31	65001512	65029639	0.257276	0.796965	0.966249	FALSE	FALSE
6720	ENSG00000075568	TMEM131	2	q11.2	97756333	97995891	0.257008	0.797172	0.966285	FALSE	FALSE
6721	ENSG00000248383	PCDHAC1	5	q31.3	140926369	141012344	0.256451	0.797603	0.96633	FALSE	FALSE
6722	ENSG00000132541	RIDA	8	q22.2	98102344	98117241	0.256344	0.797685	0.96633	FALSE	FALSE
6723	ENSG00000064763	FAR2	12	p11.22	29149103	29340980	0.255955	0.797986	0.96633	FALSE	FALSE
6724	ENSG00000078114	NEBL	10	p12.31	20779973	21174187	0.255852	0.798065	0.96633	FALSE	FALSE
6725	ENSG00000189159	JPT1	17	q25.1	75135248	75168281	0.255619	0.798245	0.96633	FALSE	FALSE
6726	ENSG00000014641	MDH1	2	p15	63588609	63607197	0.255089	0.798655	0.96633	FALSE	FALSE
6727	ENSG00000165934	CPSF2	14	q32.12	92121937	92172145	0.254629	0.79901	0.96633	FALSE	FALSE
6728	ENSG00000100417	PMM1	22	q13.2	41576894	41589890	0.254578	0.799049	0.96633	FALSE	FALSE
6729	ENSG00000013374	NUB1	7	q36.1	151341699	151378449	0.254444	0.799153	0.96633	FALSE	FALSE
6730	ENSG00000171587	DSCAM	21	q22.2	40010999	40847139	0.254397	0.799189	0.96633	FALSE	FALSE
6731	ENSG00000137575	SDCBP	8	q12.1	58552924	58582860	0.254135	0.799391	0.96633	FALSE	FALSE
6732	ENSG00000128165	ADM2	22	q13.33	50481556	50486440	0.253792	0.799656	0.96633	FALSE	FALSE
6733	ENSG00000135749	PCNX2	1	q42.2	232983435	233295713	0.253755	0.799685	0.96633	FALSE	FALSE
6734	ENSG00000204052	LRRC73	6	p21.1	43506969	43510686	0.253485	0.799893	0.96634	FALSE	FALSE
6735	ENSG00000141837	CACNA1A	19	p13.13	13206442	13633025	0.253225	0.800094	0.96634	FALSE	FALSE
6736	ENSG00000180448	ARHGAP45	19	p13.3	1065923	1086628	0.253202	0.800112	0.96634	FALSE	FALSE
6737	ENSG00000113494	PRLR	5	p13.2	35048756	35230589	0.253058	0.800223	0.96634	FALSE	FALSE
6738	ENSG00000163812	ZDHHC3	3	p21.31	44915257	44976185	0.252617	0.800564	0.96667	FALSE	FALSE
6739	ENSG00000100030	MAPK1	22	q11.22	21754500	21867680	0.252452	0.800692	0.966692	FALSE	FALSE
6740	ENSG00000087299	L2HGDH	14	q21.3	50237563	50312548	0.252116	0.800952	0.966845	FALSE	FALSE
6741	ENSG00000138760	SCARB2	4	q21.1	76158733	76234536	0.252058	0.800996	0.966845	FALSE	FALSE
6742	ENSG00000189433	GJB4	1	p34.3	34759741	34763724	0.251818	0.801182	0.966922	FALSE	FALSE
6743	ENSG00000168661	ZNF30	19	q13.11	34926903	34945170	0.251172	0.801681	0.967174	FALSE	FALSE
6744	ENSG00000152670	DDX4	5	q11.2	55738017	55817157	0.251044	0.80178	0.967222	FALSE	FALSE
6745	ENSG00000133083	DCLK1	13	q13.3	35768652	36131306	0.25094	0.801861	0.967248	FALSE	FALSE
6746	ENSG00000085449	WDFY1	2	q36.1	223855716	223945387	0.25021	0.802425	0.96749	FALSE	FALSE
6747	ENSG00000146215	CRIP3	6	p21.1	43299710	43308797	0.250193	0.802438	0.96749	FALSE	FALSE
6748	ENSG00000137501	SYTL2	11	q14.1	85694224	85811159	0.249359	0.803083	0.9679	FALSE	FALSE
6749	ENSG00000242441	GTF2A1L	2	p16.3	48617798	48733148	0.249263	0.803158	0.9679	FALSE	FALSE
6750	ENSG00000108950	FAM20A	17	q24.2	68535113	68601389	0.248987	0.803371	0.9679	FALSE	FALSE
6751	ENSG00000071205	ARHGAP10	4	q31.23	147732063	148072780	0.248862	0.803467	0.9679	FALSE	FALSE
6752	ENSG00000164440	TXLNB	6	q24.1	139240061	139292139	0.248618	0.803657	0.9679	FALSE	FALSE
6753	ENSG00000153561	RMND5A	2	p11.2	86720173	86778041	0.248229	0.803957	0.9679	FALSE	FALSE
6754	ENSG00000254673	AC110275.1	8	p11.21	43018424	43077334	0.248225	0.80396	0.9679	FALSE	FALSE
6755	ENSG00000136810	TXN	9	q31.3	110243811	110256640	0.248204	0.803976	0.9679	FALSE	FALSE
6756	ENSG00000205108	FAM205A	9	p13.3	34723055	34729467	0.248175	0.803999	0.9679	FALSE	FALSE
6757	ENSG00000174989	FBXW8	12	q24.22	116910956	117031148	0.248052	0.804094	0.9679	FALSE	FALSE
6758	ENSG00000106609	TMEM248	7	q11.21	66921225	66958551	0.247982	0.804149	0.9679	FALSE	FALSE
6759	ENSG00000125863	MKKS	20	p12.2	10401009	10434222	0.247851	0.80425	0.9679	FALSE	FALSE
6760	ENSG00000156469	MTERF3	8	q22.1	96239398	96261610	0.24763	0.804421	0.9679	FALSE	FALSE
6761	ENSG00000163888	CAMK2N2	3	q27.1	184259213	184261463	0.247435	0.804572	0.967954	FALSE	FALSE
6762	ENSG00000146205	ANO7	2	q37.3	241188509	241225377	0.247311	0.804668	0.967993	FALSE	FALSE
6763	ENSG00000181652	ATG9B	7	q36.1	151012209	151024499	0.247038	0.804879	0.967993	FALSE	FALSE
6764	ENSG00000205076	LGALS7	19	q13.2	38770971	38773492	0.246976	0.804927	0.967993	FALSE	FALSE
6765	ENSG00000133816	MICAL2	11	p15.3	12094008	12359144	0.246676	0.805159	0.967993	FALSE	FALSE
6766	ENSG00000151689	INPP1	2	q32.2	190343470	190371665	0.246643	0.805185	0.967993	FALSE	FALSE
6767	ENSG00000079462	PAFAH1B3	19	q13.2	42297033	42303546	0.246635	0.805191	0.967993	FALSE	FALSE
6768	ENSG00000171224	FAM241B	10	q22.1	69630251	69633599	0.246584	0.80523	0.967993	FALSE	FALSE
6769	ENSG00000163288	GABRB1	4	p12	46993723	47426444	0.246554	0.805254	0.967993	FALSE	FALSE
6770	ENSG00000149532	CPSF7	11	q12.2	61402641	61430031	0.246442	0.80534	0.968026	FALSE	FALSE
6771	ENSG00000097046	CDC7	1	p22.1	91500893	91525764	0.246287	0.80546	0.968047	FALSE	FALSE
6772	ENSG00000065308	TRAM2	6	p12.2	52497402	52576915	0.246267	0.805476	0.968047	FALSE	FALSE
6773	ENSG00000203727	SAMD5	6	q24.3	147508927	147737547	0.246172	0.805549	0.968064	FALSE	FALSE
6774	ENSG00000124383	MPHOSPH10	2	p13.3	71130314	71150101	0.246	0.805682	0.968153	FALSE	FALSE
6775	ENSG00000123600	METTL8	2	q31.1	171317405	171434802	0.245547	0.806033	0.968291	FALSE	FALSE
6776	ENSG00000178409	BEND3	6	q21	107065182	107115269	0.24531	0.806216	0.968291	FALSE	FALSE
6777	ENSG00000120685	PROSER1	13	q13.3	39009866	39038076	0.245214	0.80629	0.968291	FALSE	FALSE
6778	ENSG00000173825	TIGD3	11	q13.1	65354767	65357613	0.245162	0.806331	0.968291	FALSE	FALSE
6779	ENSG00000173889	PHC3	3	q26.2	170086732	170181749	0.244965	0.806483	0.968293	FALSE	FALSE
6780	ENSG00000126878	AIF1L	9	q34.12	131096476	131123152	0.244822	0.806594	0.968293	FALSE	FALSE
6781	ENSG00000105372	RPS19	19	q13.2	41859918	41872926	0.244693	0.806694	0.968293	FALSE	FALSE
6782	ENSG00000082996	RNF13	3	q25.1	149812708	149962139	0.244686	0.8067	0.968293	FALSE	FALSE
6783	ENSG00000173227	SYT12	11	q13.2	67006778	67050863	0.244637	0.806738	0.968293	FALSE	FALSE
6784	ENSG00000111269	CREBL2	12	p13.1	12611827	12645108	0.244414	0.80691	0.968293	FALSE	FALSE
6785	ENSG00000125447	GGA3	17	q25.1	75236599	75262363	0.244373	0.806942	0.968293	FALSE	FALSE
6786	ENSG00000011295	TTC19	17	p12	15999380	16045015	0.244184	0.807088	0.968293	FALSE	FALSE
6787	ENSG00000144031	ANKRD53	2	p13.3	70978380	70985499	0.243873	0.807329	0.968293	FALSE	FALSE
6788	ENSG00000169255	B3GALNT1	3	q26.1	161083883	161105384	0.243867	0.807334	0.968293	FALSE	FALSE
6789	ENSG00000157087	ATP2B2	3	p25.3	10324023	10708007	0.243863	0.807337	0.968293	FALSE	FALSE
6790	ENSG00000124491	F13A1	6	p25.1	6144085	6321013	0.24364	0.80751	0.968293	FALSE	FALSE
6791	ENSG00000164694	FNDC1	6	q25.3	159169397	159272109	0.243599	0.807541	0.968293	FALSE	FALSE
6792	ENSG00000204624	DISP3	1	p36.22	11479166	11537584	0.243223	0.807833	0.968293	FALSE	FALSE
6793	ENSG00000022976	ZNF839	14	q32.31	102317377	102342702	0.243184	0.807863	0.968293	FALSE	FALSE
6794	ENSG00000129159	KCNC1	11	p15.1	17734774	17856804	0.243077	0.807945	0.968293	FALSE	FALSE
6795	ENSG00000183098	GPC6	13	q31.3	93226842	94407401	0.243045	0.80797	0.968293	FALSE	FALSE
6796	ENSG00000002016	RAD52	12	p13.33	912077	990053	0.242726	0.808218	0.968293	FALSE	FALSE
6797	ENSG00000181610	MRPS23	17	q22	57834781	57850056	0.242703	0.808236	0.968293	FALSE	FALSE
6798	ENSG00000184347	SLIT3	5	q35.1	168661733	169301129	0.2426	0.808315	0.968293	FALSE	FALSE
6799	ENSG00000092847	AGO1	1	p34.3	35869808	35930528	0.242544	0.808359	0.968293	FALSE	FALSE
6800	ENSG00000129515	SNX6	14	q13.1	34561094	34630183	0.242535	0.808365	0.968293	FALSE	FALSE
6801	ENSG00000116903	EXOC8	1	q42.2	231332753	231337852	0.242384	0.808482	0.968293	FALSE	FALSE
6802	ENSG00000141522	ARHGDIA	17	q25.3	81867721	81871406	0.242293	0.808553	0.968293	FALSE	FALSE
6803	ENSG00000166839	ANKDD1A	15	q22.31	64911902	64958700	0.242272	0.808569	0.968293	FALSE	FALSE
6804	ENSG00000110719	TCIRG1	11	q13.2	68039016	68050895	0.242201	0.808624	0.968293	FALSE	FALSE
6805	ENSG00000150991	UBC	12	q24.31	124911604	124917368	0.242156	0.80866	0.968293	FALSE	FALSE
6806	ENSG00000124019	FAM124B	2	q36.2	224378698	224402085	0.242117	0.80869	0.968293	FALSE	FALSE
6807	ENSG00000071575	TRIB2	2	p24.3	12716889	12742734	0.242062	0.808732	0.968293	FALSE	FALSE
6808	ENSG00000212916	MAP10	1	q42.2	232804892	232808407	0.241586	0.809101	0.968499	FALSE	FALSE
6809	ENSG00000119139	TJP2	9	q21.11	69121264	69274615	0.240706	0.809783	0.96889	FALSE	FALSE
6810	ENSG00000120992	LYPLA1	8	q11.23	54046367	54102017	0.240123	0.810235	0.969253	FALSE	FALSE
6811	ENSG00000187554	TLR5	1	q41	223109406	223143282	0.240087	0.810263	0.969253	FALSE	FALSE
6812	ENSG00000183955	KMT5A	12	q24.31	123383773	123409358	0.239963	0.810359	0.969265	FALSE	FALSE
6813	ENSG00000135272	MDFIC	7	q31.1	114922154	115019202	0.239632	0.810616	0.969265	FALSE	FALSE
6814	ENSG00000241962	AC079447.1	2	q11.2	99141485	99322741	0.239552	0.810678	0.969265	FALSE	FALSE
6815	ENSG00000115825	PRKD3	2	p22.2	37250502	37324808	0.239412	0.810786	0.969265	FALSE	FALSE
6816	ENSG00000179454	KLHL28	14	q21.2	44924319	45042322	0.239388	0.810805	0.969265	FALSE	FALSE
6817	ENSG00000185627	PSMD13	11	p15.5	236546	252984	0.239069	0.811052	0.969376	FALSE	FALSE
6818	ENSG00000142459	EVI5L	19	p13.2	7830233	7864976	0.238968	0.81113	0.969376	FALSE	FALSE
6819	ENSG00000165030	NFIL3	9	q22.31	91409045	91423862	0.23889	0.811191	0.969376	FALSE	FALSE
6820	ENSG00000170345	FOS	14	q24.3	75278774	75282230	0.238816	0.811248	0.969376	FALSE	FALSE
6821	ENSG00000132694	ARHGEF11	1	q23.1	156934840	157045370	0.238493	0.811499	0.969458	FALSE	FALSE
6822	ENSG00000131503	ANKHD1	5	q31.3	140401814	140539856	0.238044	0.811847	0.969662	FALSE	FALSE
6823	ENSG00000229676	ZNF492	19	p12	22634324	22667670	0.237932	0.811934	0.969695	FALSE	FALSE
6824	ENSG00000145428	RNF175	4	q31.3	153710125	153760235	0.237811	0.812027	0.969736	FALSE	FALSE
6825	ENSG00000160202	CRYAA	21	q22.3	43169008	43172805	0.237709	0.812107	0.96976	FALSE	FALSE
6826	ENSG00000099783	HNRNPM	19	p13.2	8444767	8489114	0.237414	0.812335	0.969892	FALSE	FALSE
6827	ENSG00000163257	DCAF16	4	p15.31	17800655	17810758	0.237113	0.812569	0.970029	FALSE	FALSE
6828	ENSG00000070501	POLB	8	p11.21	42338454	42371808	0.23683	0.812789	0.970045	FALSE	FALSE
6829	ENSG00000100985	MMP9	20	q13.12	46008908	46016561	0.236652	0.812927	0.970045	FALSE	FALSE
6830	ENSG00000100599	RIN3	14	q32.12	92513774	92688994	0.236563	0.812996	0.970045	FALSE	FALSE
6831	ENSG00000173585	CCR9	3	p21.31	45886504	45903177	0.235363	0.813927	0.970667	FALSE	FALSE
6832	ENSG00000100170	SLC5A1	22	q12.3	32043032	32113029	0.235269	0.814	0.970667	FALSE	FALSE
6833	ENSG00000143878	RHOB	2	p24.1	20447074	20449445	0.235233	0.814028	0.970667	FALSE	FALSE
6834	ENSG00000197360	ZNF98	19	p12	22391019	22532485	0.2342	0.81483	0.971101	FALSE	FALSE
6835	ENSG00000123159	GIPC1	19	p13.12	14477760	14496149	0.233938	0.815033	0.971274	FALSE	FALSE
6836	ENSG00000184787	UBE2G2	21	q22.3	44768580	44802019	0.233498	0.815375	0.97154	FALSE	FALSE
6837	ENSG00000187627	RGPD1	2	p11.2	86907953	87013976	0.233096	0.815687	0.9717	FALSE	FALSE
6838	ENSG00000185069	KRT76	12	q13.13	52768155	52777345	0.23268	0.81601	0.971705	FALSE	FALSE
6839	ENSG00000177706	FAM20C	7	p22.3	192969	260745	0.232596	0.816075	0.971705	FALSE	FALSE
6840	ENSG00000183828	NUDT14	14	q32.33	105172938	105181323	0.232299	0.816306	0.971731	FALSE	FALSE
6841	ENSG00000254469	AP002495.1	11	q13.4	71865509	71928654	0.231868	0.816641	0.971846	FALSE	FALSE
6842	ENSG00000112299	VNN1	6	q23.2	132681590	132714049	0.23077	0.817493	0.971846	FALSE	FALSE
6843	ENSG00000171566	PLRG1	4	q31.3	154535006	154550435	0.230726	0.817528	0.971846	FALSE	FALSE
6844	ENSG00000143294	PRCC	1	q23.1	156750610	156800817	0.230506	0.817699	0.971846	FALSE	FALSE
6845	ENSG00000130818	ZNF426	19	p13.2	9523224	9538645	0.230407	0.817775	0.971846	FALSE	FALSE
6846	ENSG00000164106	SCRG1	4	q34.1	173384701	173406380	0.230378	0.817798	0.971846	FALSE	FALSE
6847	ENSG00000113532	ST8SIA4	5	q21.1	100806935	100903266	0.230197	0.817938	0.971846	FALSE	FALSE
6848	ENSG00000169567	HINT1	5	q23.3	131159027	131171735	0.230013	0.818081	0.971846	FALSE	FALSE
6849	ENSG00000152795	HNRNPDL	4	q21.22	82422564	82430408	0.22993	0.818146	0.971846	FALSE	FALSE
6850	ENSG00000183605	SFXN4	10	q26.11	119140767	119165667	0.22993	0.818146	0.971846	FALSE	FALSE
6851	ENSG00000212710	CTAGE1	18	q11.2	22413601	22417915	0.229761	0.818278	0.971846	FALSE	FALSE
6852	ENSG00000205810	KLRC3	12	p13.2	10412312	10420595	0.229485	0.818492	0.971846	FALSE	FALSE
6853	ENSG00000077157	PPP1R12B	1	q32.1	202348699	202592706	0.229439	0.818527	0.971846	FALSE	FALSE
6854	ENSG00000101076	HNF4A	20	q13.12	44355700	44434596	0.229426	0.818538	0.971846	FALSE	FALSE
6855	ENSG00000185046	ANKS1B	12	q23.1	98726457	99984654	0.229197	0.818715	0.971846	FALSE	FALSE
6856	ENSG00000178764	ZHX2	8	q24.13	122781394	122974512	0.229054	0.818827	0.971846	FALSE	FALSE
6857	ENSG00000125520	SLC2A4RG	20	q13.33	63739861	63743505	0.228983	0.818882	0.971846	FALSE	FALSE
6858	ENSG00000166317	SYNPO2L	10	q22.2	73644881	73663803	0.228724	0.819084	0.971846	FALSE	FALSE
6859	ENSG00000064726	BTBD1	15	q25.2	83016422	83067354	0.227925	0.819705	0.971846	FALSE	FALSE
6860	ENSG00000187801	ZFP69B	1	p34.2	40450102	40463718	0.227807	0.819796	0.971846	FALSE	FALSE
6861	ENSG00000132591	ERAL1	17	q11.2	28854938	28861067	0.227659	0.819911	0.971846	FALSE	FALSE
6862	ENSG00000186838	SELENOV	19	q13.2	39515113	39520686	0.227598	0.819959	0.971846	FALSE	FALSE
6863	ENSG00000121716	PILRB	7	q22.1	100352176	100367733	0.227365	0.82014	0.971846	FALSE	FALSE
6864	ENSG00000175877	TMEM270	7	q11.23	73861159	73865893	0.227353	0.820149	0.971846	FALSE	FALSE
6865	ENSG00000105223	PLD3	19	q13.2	40348456	40380439	0.227196	0.820272	0.971846	FALSE	FALSE
6866	ENSG00000177045	SIX5	19	q13.32	45764785	45769226	0.226922	0.820484	0.971846	FALSE	FALSE
6867	ENSG00000064195	DLX3	17	q21.33	49990005	49995224	0.226855	0.820536	0.971846	FALSE	FALSE
6868	ENSG00000141655	TNFRSF11A	18	q21.33	62325287	62391292	0.226757	0.820613	0.971846	FALSE	FALSE
6869	ENSG00000099940	SNAP29	22	q11.21	20858983	20891218	0.226585	0.820747	0.971846	FALSE	FALSE
6870	ENSG00000106628	POLD2	7	p13	44114681	44124358	0.226444	0.820856	0.971846	FALSE	FALSE
6871	ENSG00000144810	COL8A1	3	q12.1	99638475	99799226	0.226083	0.821137	0.971846	FALSE	FALSE
6872	ENSG00000182827	ACBD3	1	q42.12	226144679	226186730	0.225911	0.82127	0.971846	FALSE	FALSE
6873	ENSG00000186654	PRR5	22	q13.31	44668547	44737681	0.225354	0.821704	0.971846	FALSE	FALSE
6874	ENSG00000164241	C5orf63	5	q23.2	127042558	127073492	0.225233	0.821798	0.971846	FALSE	FALSE
6875	ENSG00000117614	SYF2	1	p36.11	25222679	25232502	0.224924	0.822039	0.971846	FALSE	FALSE
6876	ENSG00000173372	C1QA	1	p36.12	22636506	22639608	0.224922	0.82204	0.971846	FALSE	FALSE
6877	ENSG00000092068	SLC7A8	14	q11.2	23125295	23183674	0.224582	0.822305	0.971846	FALSE	FALSE
6878	ENSG00000087245	MMP2	16	q12.2	55389700	55506691	0.224476	0.822387	0.971846	FALSE	FALSE
6879	ENSG00000083937	CHMP2B	3	p11.2	87227271	87255548	0.224201	0.822601	0.971846	FALSE	FALSE
6880	ENSG00000117395	EBNA1BP2	1	p34.2	43164175	43270936	0.22414	0.822649	0.971846	FALSE	FALSE
6881	ENSG00000134815	DHX34	19	q13.32	47349281	47382704	0.224122	0.822662	0.971846	FALSE	FALSE
6882	ENSG00000267173	AC245748.1	19	q13.31	44329695	44401608	0.223999	0.822758	0.971846	FALSE	FALSE
6883	ENSG00000180376	CCDC66	3	p14.3	56557161	56621818	0.223944	0.822801	0.971846	FALSE	FALSE
6884	ENSG00000136463	TACO1	17	q23.3	63600872	63608365	0.223813	0.822903	0.971846	FALSE	FALSE
6885	ENSG00000173548	SNX33	15	q24.2	75647906	75662301	0.223755	0.822948	0.971846	FALSE	FALSE
6886	ENSG00000203995	ZYG11A	1	p32.3	52842511	52894998	0.223571	0.823091	0.971846	FALSE	FALSE
6887	ENSG00000173376	NDNF	4	q27	121035613	121073021	0.223564	0.823096	0.971846	FALSE	FALSE
6888	ENSG00000170949	ZNF160	19	q13.42	53066606	53103436	0.223537	0.823118	0.971846	FALSE	FALSE
6889	ENSG00000128699	ORMDL1	2	q32.2	189770323	189784371	0.223533	0.82312	0.971846	FALSE	FALSE
6890	ENSG00000089057	SLC23A2	20	p13	4852356	5010293	0.223096	0.823461	0.971846	FALSE	FALSE
6891	ENSG00000152133	GPATCH11	2	p22.2	37084451	37099244	0.222998	0.823537	0.971846	FALSE	FALSE
6892	ENSG00000171044	XKR6	8	p23.1	10896045	11201366	0.222987	0.823545	0.971846	FALSE	FALSE
6893	ENSG00000146276	GABRR1	6	q15	89177501	89231278	0.222977	0.823553	0.971846	FALSE	FALSE
6894	ENSG00000171316	CHD7	8	q12.2	60678778	60868028	0.222913	0.823603	0.971846	FALSE	FALSE
6895	ENSG00000123810	B9D2	19	q13.2	41354421	41364173	0.222907	0.823608	0.971846	FALSE	FALSE
6896	ENSG00000125534	PPDPF	20	q13.33	63520724	63522206	0.222645	0.823812	0.971846	FALSE	FALSE
6897	ENSG00000114248	LRRC31	3	q26.2	169839179	169869930	0.222517	0.823912	0.971846	FALSE	FALSE
6898	ENSG00000181856	SLC2A4	17	p13.1	7281667	7288257	0.222235	0.824131	0.971846	FALSE	FALSE
6899	ENSG00000140525	FANCI	15	q26.1	89243949	89317261	0.221865	0.824419	0.971846	FALSE	FALSE
6900	ENSG00000146955	RAB19	7	q34	140404043	140426250	0.221865	0.824419	0.971846	FALSE	FALSE
6901	ENSG00000132467	UTP3	4	q13.3	70688479	70690551	0.221862	0.824421	0.971846	FALSE	FALSE
6902	ENSG00000232838	PET117	20	p11.23	18137873	18143169	0.221822	0.824452	0.971846	FALSE	FALSE
6903	ENSG00000100298	APOBEC3H	22	q13.1	39097224	39104067	0.221505	0.824699	0.971846	FALSE	FALSE
6904	ENSG00000108389	MTMR4	17	q22	58489529	58517905	0.221389	0.82479	0.971846	FALSE	FALSE
6905	ENSG00000065057	NTHL1	16	p13.3	2039815	2047866	0.221378	0.824798	0.971846	FALSE	FALSE
6906	ENSG00000172006	ZNF554	19	p13.3	2819874	2835773	0.221358	0.824813	0.971846	FALSE	FALSE
6907	ENSG00000037897	METTL1	12	q14.1	57768471	57772793	0.220296	0.825641	0.972219	FALSE	FALSE
6908	ENSG00000067798	NAV3	12	q21.2	77324641	78213008	0.219939	0.825919	0.972303	FALSE	FALSE
6909	ENSG00000186897	C1QL4	12	q13.12	49332411	49337188	0.219663	0.826133	0.972303	FALSE	FALSE
6910	ENSG00000121775	TMEM39B	1	p35.2	32072031	32102866	0.219457	0.826294	0.972303	FALSE	FALSE
6911	ENSG00000187848	P2RX2	12	q24.33	132618776	132622386	0.219169	0.826518	0.972303	FALSE	FALSE
6912	ENSG00000212864	RNF208	9	q34.3	137220247	137221581	0.219161	0.826525	0.972303	FALSE	FALSE
6913	ENSG00000131781	FMO5	1	q21.1	147175351	147243050	0.219149	0.826534	0.972303	FALSE	FALSE
6914	ENSG00000139146	SINHCAF	12	p11.21	31280584	31327058	0.219093	0.826578	0.972303	FALSE	FALSE
6915	ENSG00000183798	EMILIN3	20	q12	41359966	41366827	0.219041	0.826618	0.972303	FALSE	FALSE
6916	ENSG00000206190	ATP10A	15	q12	25677273	25865172	0.21892	0.826713	0.972303	FALSE	FALSE
6917	ENSG00000121075	TBX4	17	q23.2	61452404	61485110	0.218919	0.826713	0.972303	FALSE	FALSE
6918	ENSG00000165997	ARL5B	10	p12.31	18659405	18681639	0.218715	0.826872	0.972303	FALSE	FALSE
6919	ENSG00000162998	FRZB	2	q32.1	182833275	182867162	0.218713	0.826873	0.972303	FALSE	FALSE
6920	ENSG00000162694	EXTL2	1	p21.2	100872372	100895998	0.218451	0.827078	0.972303	FALSE	FALSE
6921	ENSG00000074582	BCS1L	2	q35	218658764	218663443	0.21835	0.827156	0.972303	FALSE	FALSE
6922	ENSG00000105968	H2AFV	7	p13	44826791	44848083	0.218278	0.827213	0.972303	FALSE	FALSE
6923	ENSG00000214491	SEC14L6	22	q12.2	30522799	30546682	0.218267	0.827221	0.972303	FALSE	FALSE
6924	ENSG00000179583	CIITA	16	p13.13	10866222	10943021	0.218189	0.827282	0.972303	FALSE	FALSE
6925	ENSG00000164418	GRIK2	6	q16.3	101181257	102070083	0.218172	0.827295	0.972303	FALSE	FALSE
6926	ENSG00000100575	TIMM9	14	q23.1	58408494	58427614	0.218165	0.827301	0.972303	FALSE	FALSE
6927	ENSG00000090863	GLG1	16	q23.1	74447427	74607144	0.217783	0.827598	0.972303	FALSE	FALSE
6928	ENSG00000187735	TCEA1	8	q11.23	53966552	54022529	0.217649	0.827703	0.972303	FALSE	FALSE
6929	ENSG00000151806	GUF1	4	p12	44678427	44700926	0.217606	0.827736	0.972303	FALSE	FALSE
6930	ENSG00000159423	ALDH4A1	1	p36.13	18871430	18902781	0.217589	0.82775	0.972303	FALSE	FALSE
6931	ENSG00000174788	PCP2	19	p13.2	7631611	7633748	0.217542	0.827786	0.972303	FALSE	FALSE
6932	ENSG00000132259	CNGA4	11	p15.4	6234765	6244429	0.2175	0.827818	0.972303	FALSE	FALSE
6933	ENSG00000120539	MASTL	10	p12.1	27154824	27186924	0.2175	0.827819	0.972303	FALSE	FALSE
6934	ENSG00000149212	SESN3	11	q21	95165513	95232541	0.217078	0.828147	0.972497	FALSE	FALSE
6935	ENSG00000100292	HMOX1	22	q12.3	35380361	35394214	0.21706	0.828162	0.972497	FALSE	FALSE
6936	ENSG00000160588	MPZL3	11	q23.3	118226690	118252350	0.216891	0.828293	0.972582	FALSE	FALSE
6937	ENSG00000112379	ARFGEF3	6	q23.3	138161921	138344663	0.216773	0.828385	0.972591	FALSE	FALSE
6938	ENSG00000168356	SCN11A	3	p22.2	38845769	38950561	0.2166	0.82852	0.972591	FALSE	FALSE
6939	ENSG00000130558	OLFM1	9	q34.3	135075422	135121179	0.216436	0.828648	0.972591	FALSE	FALSE
6940	ENSG00000230510	PPP5D1	19	q13.32	46480796	46601200	0.216424	0.828657	0.972591	FALSE	FALSE
6941	ENSG00000134440	NARS	18	q21.31	57600656	57622213	0.216188	0.828841	0.97263	FALSE	FALSE
6942	ENSG00000164266	SPINK1	5	q32	147824568	147831786	0.216153	0.828868	0.97263	FALSE	FALSE
6943	ENSG00000162804	SNED1	2	q37.3	240998838	241095568	0.215976	0.829007	0.972712	FALSE	FALSE
6944	ENSG00000086061	DNAJA1	9	p21.1	33025211	33039907	0.215911	0.829057	0.972712	FALSE	FALSE
6945	ENSG00000135801	TAF5L	1	q42.13	229593111	229626047	0.215187	0.829622	0.972887	FALSE	FALSE
6946	ENSG00000164100	NDST3	4	q26	118033618	118258648	0.215027	0.829746	0.972891	FALSE	FALSE
6947	ENSG00000139350	NEDD1	12	q23.1	96907223	96953777	0.214734	0.829975	0.972902	FALSE	FALSE
6948	ENSG00000134255	CEPT1	1	p13.3	111139627	111185102	0.214674	0.830022	0.972902	FALSE	FALSE
6949	ENSG00000185129	PURA	5	q31.3	140107777	140125619	0.214439	0.830205	0.973014	FALSE	FALSE
6950	ENSG00000131931	THAP1	8	p11.21	42836674	42843325	0.214202	0.83039	0.973036	FALSE	FALSE
6951	ENSG00000186919	ZACN	17	q25.1	76071961	76083666	0.213795	0.830707	0.973122	FALSE	FALSE
6952	ENSG00000118096	IFT46	11	q23.3	118544528	118572970	0.213793	0.830708	0.973122	FALSE	FALSE
6953	ENSG00000168481	LGI3	8	p21.3	22146825	22157084	0.213578	0.830876	0.973159	FALSE	FALSE
6954	ENSG00000073861	TBX21	17	q21.32	47733244	47746119	0.212911	0.831397	0.973312	FALSE	FALSE
6955	ENSG00000105738	SIPA1L3	19	q13.13	37907228	38208372	0.212526	0.831697	0.973507	FALSE	FALSE
6956	ENSG00000088826	SMOX	20	p13	4120980	4187747	0.212377	0.831813	0.973507	FALSE	FALSE
6957	ENSG00000136450	SRSF1	17	q22	58003360	58007346	0.212148	0.831991	0.973507	FALSE	FALSE
6958	ENSG00000173221	GLRX	5	q15	95751319	95823005	0.212037	0.832078	0.973515	FALSE	FALSE
6959	ENSG00000116353	MECR	1	p35.3	29192873	29230942	0.211613	0.832409	0.973582	FALSE	FALSE
6960	ENSG00000085788	DDHD2	8	p11.23	38225218	38275558	0.211547	0.832461	0.973582	FALSE	FALSE
6961	ENSG00000125999	BPIFB1	20	q11.21	33273480	33309878	0.211533	0.832471	0.973582	FALSE	FALSE
6962	ENSG00000167173	C15orf39	15	q24.2	75195643	75212169	0.211031	0.832863	0.9737	FALSE	FALSE
6963	ENSG00000164068	RNF123	3	p21.31	49689499	49721529	0.210879	0.832982	0.9737	FALSE	FALSE
6964	ENSG00000051108	HERPUD1	16	q13	56932048	56944863	0.210828	0.833022	0.9737	FALSE	FALSE
6965	ENSG00000180011	ZADH2	18	q22.3	75195108	75209348	0.210742	0.833089	0.9737	FALSE	FALSE
6966	ENSG00000269741	AC011473.4	19	q13.41	50996018	51009581	0.210714	0.83311	0.9737	FALSE	FALSE
6967	ENSG00000151014	NOCT	4	q31.1	139015789	139045939	0.210589	0.833208	0.9737	FALSE	FALSE
6968	ENSG00000166750	SLFN5	17	q12	35243036	35273655	0.210567	0.833225	0.9737	FALSE	FALSE
6969	ENSG00000121903	ZSCAN20	1	p35.1	33472645	33496507	0.210208	0.833506	0.973958	FALSE	FALSE
6970	ENSG00000186350	RXRA	9	q34.2	134317098	134440585	0.210121	0.833573	0.973963	FALSE	FALSE
6971	ENSG00000103494	RPGRIP1L	16	q12.2	53598153	53703938	0.21005	0.833628	0.973963	FALSE	FALSE
6972	ENSG00000124370	MCEE	2	p13.3	71109684	71130239	0.209024	0.834429	0.974049	FALSE	FALSE
6973	ENSG00000151623	NR3C2	4	q31.23	148078762	148444698	0.208984	0.834461	0.974049	FALSE	FALSE
6974	ENSG00000135775	COG2	1	q42.2	230642489	230693982	0.208934	0.8345	0.974049	FALSE	FALSE
6975	ENSG00000163286	ALPG	2	q37.1	232406843	232410714	0.208822	0.834587	0.974049	FALSE	FALSE
6976	ENSG00000103160	HSDL1	16	q24.1	84122146	84145192	0.208787	0.834615	0.974049	FALSE	FALSE
6977	ENSG00000153294	ADGRF4	6	p12.3	47685864	47722021	0.208658	0.834715	0.974049	FALSE	FALSE
6978	ENSG00000129103	SUMF2	7	p11.2	56064002	56080670	0.208598	0.834762	0.974049	FALSE	FALSE
6979	ENSG00000164638	SLC29A4	7	p22.1	5274369	5306870	0.208331	0.834971	0.974049	FALSE	FALSE
6980	ENSG00000147509	RGS20	8	q11.23	53851808	53959303	0.208048	0.835191	0.974049	FALSE	FALSE
6981	ENSG00000067533	RRP15	1	q41	218285287	218337983	0.20801	0.835221	0.974049	FALSE	FALSE
6982	ENSG00000166979	EVA1C	21	q22.11	32412006	32515397	0.207906	0.835303	0.974049	FALSE	FALSE
6983	ENSG00000273154	AL121845.3	20	q13.33	63708864	63739103	0.207761	0.835416	0.974049	FALSE	FALSE
6984	ENSG00000166592	RRAD	16	q22.1	66921679	66925644	0.207673	0.835484	0.974049	FALSE	FALSE
6985	ENSG00000163624	CDS1	4	q21.23	84582979	84651338	0.207284	0.835788	0.974049	FALSE	FALSE
6986	ENSG00000213551	DNAJC9	10	q22.2	73183362	73248862	0.207163	0.835883	0.974049	FALSE	FALSE
6987	ENSG00000177692	DNAJC28	21	q22.11	33485530	33491720	0.206978	0.836027	0.974049	FALSE	FALSE
6988	ENSG00000075336	TIMM21	18	q22.3	74148511	74160530	0.206908	0.836082	0.974049	FALSE	FALSE
6989	ENSG00000127948	POR	7	q11.23	75899200	75986855	0.206758	0.836199	0.974049	FALSE	FALSE
6990	ENSG00000105732	ZNF574	19	q13.2	42068477	42081549	0.206518	0.836386	0.974049	FALSE	FALSE
6991	ENSG00000095319	NUP188	9	q34.11	128947699	129007096	0.20648	0.836416	0.974049	FALSE	FALSE
6992	ENSG00000196642	RABL6	9	q34.3	136807943	136841187	0.206376	0.836497	0.974049	FALSE	FALSE
6993	ENSG00000151176	PLBD2	12	q24.13	113358566	113391625	0.206343	0.836523	0.974049	FALSE	FALSE
6994	ENSG00000050344	NFE2L3	7	p15.2	26152240	26187125	0.206178	0.836652	0.974049	FALSE	FALSE
6995	ENSG00000160584	SIK3	11	q23.3	116843402	117098437	0.205769	0.836971	0.974049	FALSE	FALSE
6996	ENSG00000062725	APPBP2	17	q23.2	60443149	60526219	0.205723	0.837007	0.974049	FALSE	FALSE
6997	ENSG00000122694	GLIPR2	9	p13.3	36136536	36163913	0.205542	0.837149	0.974049	FALSE	FALSE
6998	ENSG00000160781	PAQR6	1	q22	156243321	156248117	0.20455	0.837924	0.974595	FALSE	FALSE
6999	ENSG00000072682	P4HA2	5	q31.1	132191838	132295315	0.204409	0.838034	0.974595	FALSE	FALSE
7000	ENSG00000168065	SLC22A11	11	q13.1	64555626	64572875	0.204251	0.838158	0.97467	FALSE	FALSE
7001	ENSG00000164244	PRRC1	5	q23.2	127517609	127555089	0.204112	0.838266	0.974726	FALSE	FALSE
7002	ENSG00000198780	FAM169A	5	q13.3	74777574	74866951	0.203798	0.838511	0.974735	FALSE	FALSE
7003	ENSG00000172818	OVOL1	11	q13.1	65787022	65797219	0.203226	0.838959	0.974816	FALSE	FALSE
7004	ENSG00000166847	DCTN5	16	p12.2	23641392	23677455	0.203032	0.83911	0.974816	FALSE	FALSE
7005	ENSG00000165566	AMER2	13	q12.13	25161684	25172288	0.202719	0.839355	0.974816	FALSE	FALSE
7006	ENSG00000163811	WDR43	2	p23.2	28894643	28948222	0.202713	0.839359	0.974816	FALSE	FALSE
7007	ENSG00000196262	PPIA	7	p13	44796680	44824564	0.20264	0.839416	0.974816	FALSE	FALSE
7008	ENSG00000165325	DEUP1	11	q21	93329971	93438487	0.202543	0.839492	0.974816	FALSE	FALSE
7009	ENSG00000170011	MYRIP	3	p22.1	39808914	40260321	0.202482	0.83954	0.974816	FALSE	FALSE
7010	ENSG00000111404	RERGL	12	p12.3	18080869	18320107	0.202456	0.83956	0.974816	FALSE	FALSE
7011	ENSG00000126883	NUP214	9	q34.13	131125561	131234670	0.202238	0.839731	0.974816	FALSE	FALSE
7012	ENSG00000186469	GNG2	14	q22.1	51826195	51979342	0.202151	0.839799	0.974816	FALSE	FALSE
7013	ENSG00000126214	KLC1	14	q32.33	103561896	103714249	0.20208	0.839855	0.974816	FALSE	FALSE
7014	ENSG00000131386	GALNT15	3	p25.1	16174649	16231992	0.201678	0.840168	0.974816	FALSE	FALSE
7015	ENSG00000163902	RPN1	3	q21.3	128619970	128681075	0.201611	0.840221	0.974816	FALSE	FALSE
7016	ENSG00000159556	ISL2	15	q24.3	76336724	76342476	0.201609	0.840222	0.974816	FALSE	FALSE
7017	ENSG00000157326	DHRS4	14	q11.2	23953586	23969279	0.201565	0.840257	0.974816	FALSE	FALSE
7018	ENSG00000173436	MINOS1	1	p36.13	19484403	19629821	0.201196	0.840545	0.974816	FALSE	FALSE
7019	ENSG00000107833	NPM3	10	q24.32	101781325	101783413	0.201124	0.840602	0.974816	FALSE	FALSE
7020	ENSG00000196141	SPATS2L	2	q33.1	200305881	200482263	0.200814	0.840844	0.974816	FALSE	FALSE
7021	ENSG00000124104	SNX21	20	q13.12	45833810	45843275	0.200793	0.84086	0.974816	FALSE	FALSE
7022	ENSG00000153815	CMIP	16	q23.2	81445170	81711762	0.200704	0.84093	0.974816	FALSE	FALSE
7023	ENSG00000176853	FAM91A1	8	q24.13	123768456	123815452	0.200625	0.840992	0.974816	FALSE	FALSE
7024	ENSG00000152439	ZNF773	19	q13.43	57499915	57518404	0.200469	0.841114	0.974816	FALSE	FALSE
7025	ENSG00000197872	FAM49A	2	p24.2	16549459	16666331	0.200438	0.841138	0.974816	FALSE	FALSE
7026	ENSG00000113734	BNIP1	5	q35.1	173144442	173164387	0.20041	0.84116	0.974816	FALSE	FALSE
7027	ENSG00000175664	TEX26	13	q12.3	30932703	30975502	0.200352	0.841205	0.974816	FALSE	FALSE
7028	ENSG00000027697	IFNGR1	6	q23.3	137197484	137219449	0.200292	0.841252	0.974816	FALSE	FALSE
7029	ENSG00000185332	TMEM105	17	q25.3	81311270	81330674	0.200074	0.841423	0.97486	FALSE	FALSE
7030	ENSG00000145901	TNIP1	5	q33.1	151029945	151093577	0.199739	0.841685	0.97486	FALSE	FALSE
7031	ENSG00000134824	FADS2	11	q12.2	61792980	61867354	0.199511	0.841863	0.97486	FALSE	FALSE
7032	ENSG00000101146	RAE1	20	q13.31	57351010	57379211	0.199033	0.842237	0.97486	FALSE	FALSE
7033	ENSG00000261884	AC040162.1	16	q22.1	67929614	67936017	0.198592	0.842582	0.97486	FALSE	FALSE
7034	ENSG00000170515	PA2G4	12	q13.2	56104319	56113907	0.198183	0.842902	0.97486	FALSE	FALSE
7035	ENSG00000145075	CCDC39	3	q26.33	180614008	180870933	0.198108	0.84296	0.97486	FALSE	FALSE
7036	ENSG00000168439	STIP1	11	q13.1	64185272	64204543	0.19804	0.843014	0.97486	FALSE	FALSE
7037	ENSG00000164609	SLU7	5	q33.3	160401641	160421711	0.197542	0.843404	0.97486	FALSE	FALSE
7038	ENSG00000162814	SPATA17	1	q41	217631324	217871696	0.197444	0.84348	0.97486	FALSE	FALSE
7039	ENSG00000158552	ZFAND2B	2	q35	219195237	219209651	0.197381	0.843529	0.97486	FALSE	FALSE
7040	ENSG00000268083	AC008982.1	19	q13.2	38817471	38840178	0.197273	0.843614	0.97486	FALSE	FALSE
7041	ENSG00000188107	EYS	6	q12	63719980	65707225	0.197089	0.843758	0.97486	FALSE	FALSE
7042	ENSG00000108591	DRG2	17	p11.2	18087886	18107971	0.197015	0.843816	0.97486	FALSE	FALSE
7043	ENSG00000163312	HELQ	4	q21.23	83407343	83455856	0.196869	0.84393	0.97486	FALSE	FALSE
7044	ENSG00000149925	ALDOA	16	p11.2	30064164	30070457	0.196498	0.84422	0.97486	FALSE	FALSE
7045	ENSG00000178700	DHFR2	3	q11.2	94047836	94063389	0.196422	0.84428	0.97486	FALSE	FALSE
7046	ENSG00000084463	WBP11	12	p12.3	14784579	14803540	0.196421	0.84428	0.97486	FALSE	FALSE
7047	ENSG00000164929	BAALC	8	q22.3	103140710	103230305	0.196408	0.844291	0.97486	FALSE	FALSE
7048	ENSG00000176171	BNIP3	10	q26.3	131966455	131982013	0.196363	0.844326	0.97486	FALSE	FALSE
7049	ENSG00000196497	IPO4	14	q12	24180219	24188964	0.1963	0.844376	0.97486	FALSE	FALSE
7050	ENSG00000147443	DOK2	8	p21.3	21908873	21913860	0.19623	0.84443	0.97486	FALSE	FALSE
7051	ENSG00000083520	DIS3	13	q21.33	72752169	72782096	0.195438	0.84505	0.975282	FALSE	FALSE
7052	ENSG00000167770	OTUB1	11	q13.1	63985853	64001811	0.1953	0.845158	0.97532	FALSE	FALSE
7053	ENSG00000101104	PABPC1L	20	q13.12	44910062	44959035	0.194953	0.84543	0.97532	FALSE	FALSE
7054	ENSG00000107331	ABCA2	9	q34.3	137007227	137028922	0.194723	0.84561	0.975447	FALSE	FALSE
7055	ENSG00000135679	MDM2	12	q15	68808176	68850686	0.194391	0.84587	0.975541	FALSE	FALSE
7056	ENSG00000110107	PRPF19	11	q12.2	60890730	60906588	0.194281	0.845956	0.975541	FALSE	FALSE
7057	ENSG00000175455	CCDC14	3	q21.1	123897305	123961408	0.194149	0.84606	0.975541	FALSE	FALSE
7058	ENSG00000082397	EPB41L3	18	p11.31	5392381	5630700	0.194011	0.846167	0.975541	FALSE	FALSE
7059	ENSG00000162975	KCNF1	2	p25.1	10911937	10914225	0.193956	0.84621	0.975541	FALSE	FALSE
7060	ENSG00000181915	ADO	10	q21.3	62804857	62808483	0.193853	0.846291	0.975541	FALSE	FALSE
7061	ENSG00000108523	RNF167	17	p13.2	4940008	4945222	0.193654	0.846447	0.975541	FALSE	FALSE
7062	ENSG00000168014	C2CD3	11	q13.4	74012714	74171210	0.193554	0.846525	0.975541	FALSE	FALSE
7063	ENSG00000169689	CENPX	17	q25.3	82018702	82024107	0.193543	0.846534	0.975541	FALSE	FALSE
7064	ENSG00000131791	PRKAB2	1	q21.1	147155106	147172550	0.193533	0.846541	0.975541	FALSE	FALSE
7065	ENSG00000181588	MEX3D	19	p13.3	1554669	1568058	0.193501	0.846567	0.975541	FALSE	FALSE
7066	ENSG00000189050	RNFT1	17	q23.1	59952240	59964761	0.193479	0.846584	0.975541	FALSE	FALSE
7067	ENSG00000051382	PIK3CB	3	q22.3	138652699	138834938	0.193165	0.84683	0.975756	FALSE	FALSE
7068	ENSG00000175073	VCPIP1	8	q13.1	66628487	66667217	0.193017	0.846946	0.975781	FALSE	FALSE
7069	ENSG00000134285	FKBP11	12	q13.12	48921518	48926474	0.192976	0.846978	0.975781	FALSE	FALSE
7070	ENSG00000254996	ANKHD1-EIF4EBP3	5	q31.3	140401908	140549569	0.192766	0.847142	0.975842	FALSE	FALSE
7071	ENSG00000170791	CHCHD7	8	q12.1	56211686	56218798	0.192275	0.847527	0.976033	FALSE	FALSE
7072	ENSG00000174837	ADGRE1	19	p13.3	6887566	6940459	0.192145	0.847628	0.976033	FALSE	FALSE
7073	ENSG00000104093	DMXL2	15	q21.2	51447711	51622833	0.192093	0.84767	0.976033	FALSE	FALSE
7074	ENSG00000177688	SUMO4	6	q25.1	149400227	149401292	0.192022	0.847725	0.976033	FALSE	FALSE
7075	ENSG00000267477	AC008481.3	19	p13.2	11466240	11505698	0.191688	0.847987	0.976113	FALSE	FALSE
7076	ENSG00000124102	PI3	20	q13.12	45174876	45176544	0.191506	0.848129	0.976155	FALSE	FALSE
7077	ENSG00000135503	ACVR1B	12	q13.13	51951667	51997078	0.190629	0.848816	0.97645	FALSE	FALSE
7078	ENSG00000138160	KIF11	10	q23.33	92593286	92655395	0.190438	0.848966	0.97645	FALSE	FALSE
7079	ENSG00000104818	CGB2	19	q13.33	49031912	49033238	0.190435	0.848968	0.97645	FALSE	FALSE
7080	ENSG00000170442	KRT86	12	q13.13	52249300	52309163	0.190291	0.849081	0.97645	FALSE	FALSE
7081	ENSG00000128040	SPINK2	4	q12	56809860	56821742	0.190236	0.849124	0.97645	FALSE	FALSE
7082	ENSG00000186326	RGS9BP	19	q13.11	32675407	32678300	0.190127	0.849209	0.97645	FALSE	FALSE
7083	ENSG00000179270	PCARE	2	p23.2	29060976	29074261	0.190115	0.849219	0.97645	FALSE	FALSE
7084	ENSG00000169715	MT1E	16	q13	56625475	56627112	0.189958	0.849342	0.976523	FALSE	FALSE
7085	ENSG00000141971	MVB12A	19	p13.11	17405722	17433724	0.189864	0.849416	0.976539	FALSE	FALSE
7086	ENSG00000123815	COQ8B	19	q13.2	40691529	40718207	0.189539	0.849671	0.976584	FALSE	FALSE
7087	ENSG00000105058	FAM32A	19	p13.11	16185380	16192046	0.189528	0.849679	0.976584	FALSE	FALSE
7088	ENSG00000143799	PARP1	1	q42.12	226360691	226408079	0.189235	0.849909	0.976659	FALSE	FALSE
7089	ENSG00000157551	KCNJ15	21	q22.13	38155549	38307357	0.189198	0.849937	0.976659	FALSE	FALSE
7090	ENSG00000114200	BCHE	3	q26.1	165772904	165837472	0.188922	0.850154	0.976726	FALSE	FALSE
7091	ENSG00000179256	SMCO3	12	p12.3	14804650	14814182	0.188899	0.850172	0.976726	FALSE	FALSE
7092	ENSG00000110367	DDX6	11	q23.3	118747766	118791149	0.188562	0.850436	0.976822	FALSE	FALSE
7093	ENSG00000164187	LMBRD2	5	p13.2	36098412	36151961	0.188339	0.850611	0.976885	FALSE	FALSE
7094	ENSG00000118156	ZNF541	19	q13.33	47520685	47555856	0.188143	0.850765	0.976994	FALSE	FALSE
7095	ENSG00000197275	RAD54B	8	q22.1	94371960	94475109	0.187226	0.851483	0.977367	FALSE	FALSE
7096	ENSG00000259316	AC087632.1	15	q22.31	64181180	64381440	0.187103	0.85158	0.977367	FALSE	FALSE
7097	ENSG00000164692	COL1A2	7	q21.3	94394561	94431232	0.187083	0.851595	0.977367	FALSE	FALSE
7098	ENSG00000128915	ICE2	15	q22.2	60419609	60479160	0.187021	0.851644	0.977367	FALSE	FALSE
7099	ENSG00000187048	CYP4A11	1	p33	46929177	46941484	0.187021	0.851644	0.977367	FALSE	FALSE
7100	ENSG00000124098	FAM210B	20	q13.2	56358915	56368663	0.186965	0.851688	0.977367	FALSE	FALSE
7101	ENSG00000176371	ZSCAN2	15	q25.2	84600986	84627796	0.186529	0.85203	0.977367	FALSE	FALSE
7102	ENSG00000084110	HAL	12	q23.1	95972662	95996365	0.186493	0.852058	0.977367	FALSE	FALSE
7103	ENSG00000172954	LCLAT1	2	p23.1	30447226	30644225	0.186402	0.852129	0.977367	FALSE	FALSE
7104	ENSG00000059378	PARP12	7	q34	140023744	140063721	0.186278	0.852227	0.977367	FALSE	FALSE
7105	ENSG00000168496	FEN1	11	q12.2	61792637	61797244	0.186184	0.852301	0.977367	FALSE	FALSE
7106	ENSG00000162951	LRRTM1	2	p12	80288351	80304749	0.186137	0.852338	0.977367	FALSE	FALSE
7107	ENSG00000144426	NBEAL1	2	q33.2	203014879	203226378	0.185962	0.852475	0.977367	FALSE	FALSE
7108	ENSG00000138069	RAB1A	2	p14	65070696	65130331	0.185953	0.852482	0.977367	FALSE	FALSE
7109	ENSG00000145191	EIF2B5	3	q27.1	184135038	184146112	0.185868	0.852548	0.977367	FALSE	FALSE
7110	ENSG00000078369	GNB1	1	p36.33	1785285	1891117	0.185769	0.852626	0.977367	FALSE	FALSE
7111	ENSG00000133740	E2F5	8	q21.2	85177225	85217158	0.185493	0.852843	0.977367	FALSE	FALSE
7112	ENSG00000244020	MT1HL1	1	q43	237004103	237004418	0.185349	0.852955	0.977367	FALSE	FALSE
7113	ENSG00000092295	TGM1	14	q12	24249114	24264432	0.185191	0.853079	0.977367	FALSE	FALSE
7114	ENSG00000008277	ADAM22	7	q21.12	87934143	88202889	0.185162	0.853102	0.977367	FALSE	FALSE
7115	ENSG00000143107	FNDC7	1	p13.3	108712657	108742740	0.184928	0.853285	0.977367	FALSE	FALSE
7116	ENSG00000134369	NAV1	1	q32.1	201622885	201826969	0.184896	0.85331	0.977367	FALSE	FALSE
7117	ENSG00000100263	RHBDD3	22	q12.2	29259852	29268209	0.184807	0.85338	0.977367	FALSE	FALSE
7118	ENSG00000213699	SLC35F6	2	p23.3	26764284	26781231	0.184338	0.853748	0.977544	FALSE	FALSE
7119	ENSG00000174990	CA5A	16	q24.2	87881546	87936580	0.183353	0.854521	0.977675	FALSE	FALSE
7120	ENSG00000081842	PCDHA6	5	q31.3	140827958	141012344	0.183325	0.854543	0.977675	FALSE	FALSE
7121	ENSG00000197355	UAP1L1	9	q34.3	137077501	137084539	0.183298	0.854564	0.977675	FALSE	FALSE
7122	ENSG00000105085	MED26	19	p13.11	16574907	16629062	0.183291	0.85457	0.977675	FALSE	FALSE
7123	ENSG00000137413	TAF8	6	p21.1	42050513	42087461	0.183247	0.854604	0.977675	FALSE	FALSE
7124	ENSG00000092421	SEMA6A	5	q23.1	116443616	116574934	0.183128	0.854698	0.977675	FALSE	FALSE
7125	ENSG00000167315	ACAA2	18	q21.1	49782167	49813960	0.182763	0.854984	0.97773	FALSE	FALSE
7126	ENSG00000166886	NAB2	12	q13.3	57088894	57095476	0.182463	0.855219	0.97773	FALSE	FALSE
7127	ENSG00000129351	ILF3	19	p13.2	10654261	10692417	0.182324	0.855328	0.97773	FALSE	FALSE
7128	ENSG00000178235	SLITRK1	13	q31.1	83877205	83882393	0.182273	0.855368	0.97773	FALSE	FALSE
7129	ENSG00000107872	FBXL15	10	q24.32	102419189	102423136	0.182154	0.855462	0.97773	FALSE	FALSE
7130	ENSG00000137806	NDUFAF1	15	q15.1	41387349	41402519	0.181979	0.855599	0.977811	FALSE	FALSE
7131	ENSG00000179950	PUF60	8	q24.3	143816344	143829859	0.181912	0.855652	0.977811	FALSE	FALSE
7132	ENSG00000085760	MTIF2	2	p16.1	55236595	55269347	0.181699	0.855819	0.977934	FALSE	FALSE
7133	ENSG00000136859	ANGPTL2	9	q33.3	127087332	127122883	0.18139	0.856062	0.978143	FALSE	FALSE
7134	ENSG00000179632	MAF1	8	q24.3	144104499	144107611	0.181175	0.85623	0.978152	FALSE	FALSE
7135	ENSG00000100934	SEC23A	14	q21.1	39031919	39109646	0.18108	0.856305	0.978152	FALSE	FALSE
7136	ENSG00000174953	DHX36	3	q25.2	154272546	154324497	0.180912	0.856436	0.97823	FALSE	FALSE
7137	ENSG00000140992	PDPK1	16	p13.3	2537964	2603188	0.180646	0.856646	0.978293	FALSE	FALSE
7138	ENSG00000097007	ABL1	9	q34.12	130713946	130887675	0.180422	0.856821	0.978297	FALSE	FALSE
7139	ENSG00000226742	HSBP1L1	18	q23	79964561	79970822	0.180382	0.856853	0.978297	FALSE	FALSE
7140	ENSG00000135547	HEY2	6	q22.31	125747664	125761269	0.180016	0.85714	0.978352	FALSE	FALSE
7141	ENSG00000112297	CRYBG1	6	q21	106360808	106571978	0.179516	0.857533	0.978416	FALSE	FALSE
7142	ENSG00000023330	ALAS1	3	p21.2	52198086	52214327	0.179489	0.857554	0.978416	FALSE	FALSE
7143	ENSG00000053747	LAMA3	18	q11.2	23689443	23956222	0.179104	0.857856	0.978522	FALSE	FALSE
7144	ENSG00000101134	DOK5	20	q13.2	54475597	54651171	0.178985	0.85795	0.978522	FALSE	FALSE
7145	ENSG00000055917	PUM2	2	p24.1	20248691	20352234	0.178931	0.857992	0.978522	FALSE	FALSE
7146	ENSG00000104879	CKM	19	q13.32	45306414	45322977	0.178914	0.858005	0.978522	FALSE	FALSE
7147	ENSG00000205002	AARD	8	q24.11	116938199	116944487	0.17844	0.858377	0.978837	FALSE	FALSE
7148	ENSG00000171786	NHLH1	1	q23.2	160367067	160372848	0.178411	0.8584	0.978837	FALSE	FALSE
7149	ENSG00000139737	SLAIN1	13	q22.3	77697854	77764242	0.178321	0.858471	0.978849	FALSE	FALSE
7150	ENSG00000169136	ATF5	19	q13.33	49928702	49933935	0.178066	0.858671	0.979009	FALSE	FALSE
7151	ENSG00000186766	FOXI2	10	q26.2	127737235	127741186	0.177949	0.858763	0.979044	FALSE	FALSE
7152	ENSG00000129437	KLK14	19	q13.41	51077495	51084245	0.177799	0.858881	0.979044	FALSE	FALSE
7153	ENSG00000110675	ELMOD1	11	q22.3	107591091	107666779	0.176751	0.859704	0.979574	FALSE	FALSE
7154	ENSG00000176542	USF3	3	q13.2	113648385	113696646	0.176518	0.859887	0.979714	FALSE	FALSE
7155	ENSG00000070269	TMEM260	14	q22.3	56488354	56650606	0.17606	0.860247	0.980012	FALSE	FALSE
7156	ENSG00000143110	C1orf162	1	p13.2	111473792	111478512	0.175998	0.860295	0.980012	FALSE	FALSE
7157	ENSG00000088038	CNOT3	19	q13.42	54137717	54155708	0.17592	0.860357	0.980012	FALSE	FALSE
7158	ENSG00000124172	ATP5F1E	20	q13.32	59025467	59032382	0.175502	0.860685	0.980012	FALSE	FALSE
7159	ENSG00000253958	CLDN23	8	p23.1	8701938	8704106	0.175389	0.860774	0.980012	FALSE	FALSE
7160	ENSG00000184937	WT1	11	p13	32387775	32435630	0.175386	0.860776	0.980012	FALSE	FALSE
7161	ENSG00000158480	SPATA2	20	q13.13	49903391	49915508	0.175338	0.860814	0.980012	FALSE	FALSE
7162	ENSG00000143952	VPS54	2	p14	63892146	64019072	0.175296	0.860847	0.980012	FALSE	FALSE
7163	ENSG00000092036	HAUS4	14	q11.2	22946228	22957161	0.175272	0.860866	0.980012	FALSE	FALSE
7164	ENSG00000118322	ATP10B	5	q34	160563120	160852214	0.174755	0.861272	0.980111	FALSE	FALSE
7165	ENSG00000185900	POMK	8	p11.21	43093506	43123434	0.174433	0.861525	0.980111	FALSE	FALSE
7166	ENSG00000162882	HAAO	2	p21	42767089	42792593	0.174311	0.861621	0.980111	FALSE	FALSE
7167	ENSG00000186638	KIF24	9	p13.3	34252381	34311371	0.174204	0.861705	0.980111	FALSE	FALSE
7168	ENSG00000131873	CHSY1	15	q26.3	101175723	101251932	0.174164	0.861736	0.980111	FALSE	FALSE
7169	ENSG00000173080	RXFP4	1	q22	155941710	155942949	0.174162	0.861738	0.980111	FALSE	FALSE
7170	ENSG00000105568	PPP2R1A	19	q13.41	52190039	52229533	0.174113	0.861777	0.980111	FALSE	FALSE
7171	ENSG00000158008	EXTL1	1	p36.11	26019884	26036464	0.174096	0.86179	0.980111	FALSE	FALSE
7172	ENSG00000177084	POLE	12	q24.33	132623753	132687365	0.173423	0.862319	0.980488	FALSE	FALSE
7173	ENSG00000115255	REEP6	19	p13.3	1490747	1497927	0.173367	0.862363	0.980488	FALSE	FALSE
7174	ENSG00000185155	MIXL1	1	q42.12	226223618	226227054	0.173148	0.862535	0.980488	FALSE	FALSE
7175	ENSG00000198633	ZNF534	19	q13.41	52429187	52452315	0.173141	0.86254	0.980488	FALSE	FALSE
7176	ENSG00000168528	SERINC2	1	p35.2	31409565	31434680	0.172752	0.862846	0.980665	FALSE	FALSE
7177	ENSG00000136518	ACTL6A	3	q26.33	179562880	179588408	0.172622	0.862948	0.980665	FALSE	FALSE
7178	ENSG00000137693	YAP1	11	q22.1	102110461	102233423	0.172532	0.86302	0.980665	FALSE	FALSE
7179	ENSG00000152291	TGOLN2	2	p11.2	85318020	85328425	0.172262	0.863232	0.980798	FALSE	FALSE
7180	ENSG00000143977	SNRPG	2	p13.3	70281362	70293771	0.171839	0.863564	0.980904	FALSE	FALSE
7181	ENSG00000125445	MRPS7	17	q25.1	75261674	75266373	0.171308	0.863982	0.981174	FALSE	FALSE
7182	ENSG00000198929	NOS1AP	1	q23.3	162069774	162370475	0.170837	0.864352	0.981257	FALSE	FALSE
7183	ENSG00000158483	FAM86C1	11	q13.4	71787510	71801236	0.170835	0.864353	0.981257	FALSE	FALSE
7184	ENSG00000140382	HMG20A	15	q24.3	77420412	77485607	0.170442	0.864663	0.98154	FALSE	FALSE
7185	ENSG00000005486	RHBDD2	7	q11.23	75842602	75888926	0.17003	0.864986	0.981543	FALSE	FALSE
7186	ENSG00000129673	AANAT	17	q25.1	76453351	76470117	0.169959	0.865042	0.981543	FALSE	FALSE
7187	ENSG00000165495	PKNOX2	11	q24.2	125164687	125433389	0.169909	0.865081	0.981543	FALSE	FALSE
7188	ENSG00000166860	ZBTB39	12	q13.3	56998834	57006446	0.169839	0.865137	0.981543	FALSE	FALSE
7189	ENSG00000273269	AC073283.3	2	p21	47065941	47176511	0.169758	0.8652	0.981543	FALSE	FALSE
7190	ENSG00000124422	USP22	17	p11.2	20999593	21043760	0.169664	0.865274	0.981543	FALSE	FALSE
7191	ENSG00000204361	NXPE2	11	q23.3	114678386	114706933	0.169645	0.865289	0.981543	FALSE	FALSE
7192	ENSG00000076554	TPD52	8	q21.13	80034745	80231232	0.169093	0.865724	0.981725	FALSE	FALSE
7193	ENSG00000156194	PPEF2	4	q21.1	75859864	75902571	0.168958	0.865829	0.981725	FALSE	FALSE
7194	ENSG00000162909	CAPN2	1	q41	223701593	223776018	0.168825	0.865934	0.981725	FALSE	FALSE
7195	ENSG00000174574	AKIRIN1	1	p34.3	38991223	39006059	0.168384	0.866281	0.981881	FALSE	FALSE
7196	ENSG00000041880	PARP3	3	p21.2	51942345	51948867	0.168203	0.866423	0.981898	FALSE	FALSE
7197	ENSG00000182993	C12orf60	12	p12.3	14803572	14906586	0.168105	0.8665	0.981898	FALSE	FALSE
7198	ENSG00000176046	NUPR1	16	p11.2	28532708	28539174	0.16803	0.866559	0.981898	FALSE	FALSE
7199	ENSG00000099875	MKNK2	19	p13.3	2037465	2051244	0.167908	0.866656	0.981898	FALSE	FALSE
7200	ENSG00000166507	NDST2	10	q22.2	73801911	73811798	0.167586	0.866909	0.981903	FALSE	FALSE
7201	ENSG00000188647	PTAR1	9	q21.12	69709522	69759959	0.167454	0.867013	0.981903	FALSE	FALSE
7202	ENSG00000076984	MAP2K7	19	p13.2	7903843	7914478	0.167398	0.867057	0.981903	FALSE	FALSE
7203	ENSG00000137161	CNPY3	6	p21.1	42929192	42939287	0.167158	0.867246	0.981903	FALSE	FALSE
7204	ENSG00000165621	OXGR1	13	q32.1	96985719	96994730	0.167016	0.867357	0.981903	FALSE	FALSE
7205	ENSG00000103227	LMF1	16	p13.3	853634	981318	0.166997	0.867373	0.981903	FALSE	FALSE
7206	ENSG00000259132	AL132780.3	14	q11.2	22946270	22982258	0.166604	0.867682	0.981903	FALSE	FALSE
7207	ENSG00000107738	VSIR	10	q22.1	71747559	71773498	0.166572	0.867707	0.981903	FALSE	FALSE
7208	ENSG00000117899	MESD	15	q25.1	80946289	80989878	0.166343	0.867887	0.981903	FALSE	FALSE
7209	ENSG00000091583	APOH	17	q24.2	66212033	66256525	0.16633	0.867897	0.981903	FALSE	FALSE
7210	ENSG00000186834	HEXIM1	17	q21.31	45148502	45152101	0.16623	0.867976	0.981903	FALSE	FALSE
7211	ENSG00000205544	TMEM256	17	p13.1	7402975	7404137	0.166198	0.868001	0.981903	FALSE	FALSE
7212	ENSG00000211455	STK38L	12	p11.23	27243968	27325959	0.165982	0.868171	0.981903	FALSE	FALSE
7213	ENSG00000074219	TEAD2	19	q13.33	49340595	49362457	0.165973	0.868178	0.981903	FALSE	FALSE
7214	ENSG00000196743	GM2A	5	q33.1	151212150	151270440	0.165923	0.868217	0.981903	FALSE	FALSE
7215	ENSG00000115844	DLX2	2	q31.1	172099439	172102900	0.165721	0.868376	0.981948	FALSE	FALSE
7216	ENSG00000041357	PSMA4	15	q25.1	78540405	78552419	0.165045	0.868908	0.982043	FALSE	FALSE
7217	ENSG00000106025	TSPAN12	7	q31.31	120787320	120858402	0.164759	0.869133	0.982043	FALSE	FALSE
7218	ENSG00000009765	IYD	6	q25.1	150368892	150405969	0.164675	0.8692	0.982043	FALSE	FALSE
7219	ENSG00000158714	SLAMF8	1	q23.2	159826750	159837249	0.16465	0.869219	0.982043	FALSE	FALSE
7220	ENSG00000188171	ZNF626	19	p12	20620061	20661596	0.164566	0.869286	0.982043	FALSE	FALSE
7221	ENSG00000142444	TIMM29	19	p13.2	10928733	10933535	0.164491	0.869344	0.982043	FALSE	FALSE
7222	ENSG00000177238	TRIM72	16	p11.2	31214021	31231537	0.164396	0.86942	0.982043	FALSE	FALSE
7223	ENSG00000174521	TTC9B	19	q13.2	40216058	40218399	0.164049	0.869692	0.982056	FALSE	FALSE
7224	ENSG00000179674	ARL14	3	q25.33	160677159	160678452	0.163979	0.869747	0.982056	FALSE	FALSE
7225	ENSG00000158315	RHBDL2	1	p34.3	38885807	38941799	0.163832	0.869864	0.982056	FALSE	FALSE
7226	ENSG00000132031	MATN3	2	p24.1	19992111	20012694	0.163831	0.869864	0.982056	FALSE	FALSE
7227	ENSG00000149564	ESAM	11	q24.2	124752583	124762290	0.163581	0.870061	0.982083	FALSE	FALSE
7228	ENSG00000144028	SNRNP200	2	q11.2	96274336	96305515	0.163505	0.870121	0.982083	FALSE	FALSE
7229	ENSG00000197958	RPL12	9	q33.3	127447674	127451405	0.163073	0.870461	0.982083	FALSE	FALSE
7230	ENSG00000176928	GCNT4	5	q13.3	75025346	75030899	0.163027	0.870497	0.982083	FALSE	FALSE
7231	ENSG00000132773	TOE1	1	p34.1	45339670	45343975	0.163011	0.87051	0.982083	FALSE	FALSE
7232	ENSG00000113141	IK	5	q31.3	140647058	140662479	0.162554	0.870869	0.982094	FALSE	FALSE
7233	ENSG00000146070	PLA2G7	6	p12.3	46704201	46735693	0.162266	0.871097	0.982094	FALSE	FALSE
7234	ENSG00000196482	ESRRG	1	q41	216503246	217137755	0.162181	0.871163	0.982094	FALSE	FALSE
7235	ENSG00000153060	TEKT5	16	p13.13	10627501	10694945	0.161938	0.871354	0.982094	FALSE	FALSE
7236	ENSG00000066422	ZBTB11	3	q12.3	101648889	101677495	0.161914	0.871374	0.982094	FALSE	FALSE
7237	ENSG00000071564	TCF3	19	p13.3	1609290	1652605	0.161886	0.871396	0.982094	FALSE	FALSE
7238	ENSG00000175567	UCP2	11	q13.4	73974667	73983307	0.161826	0.871443	0.982094	FALSE	FALSE
7239	ENSG00000117450	PRDX1	1	p34.1	45511036	45523047	0.161802	0.871462	0.982094	FALSE	FALSE
7240	ENSG00000130204	TOMM40	19	q13.32	44890569	44903689	0.161652	0.87158	0.982094	FALSE	FALSE
7241	ENSG00000204970	PCDHA1	5	q31.3	140786136	141012347	0.161246	0.8719	0.982094	FALSE	FALSE
7242	ENSG00000103423	DNAJA3	16	p13.3	4425805	4456775	0.161021	0.872077	0.982094	FALSE	FALSE
7243	ENSG00000133104	SPART	13	q13.3	36301638	36370180	0.160946	0.872136	0.982094	FALSE	FALSE
7244	ENSG00000184949	FAM227A	22	q13.1	38578120	38656629	0.160901	0.872171	0.982094	FALSE	FALSE
7245	ENSG00000181790	ADGRB1	8	q24.3	142449430	142545009	0.160517	0.872474	0.982094	FALSE	FALSE
7246	ENSG00000189067	LITAF	16	p13.13	11547722	11636381	0.160356	0.8726	0.982094	FALSE	FALSE
7247	ENSG00000118194	TNNT2	1	q32.1	201359008	201377762	0.16023	0.8727	0.982094	FALSE	FALSE
7248	ENSG00000109519	GRPEL1	4	p16.1	7058906	7068197	0.159936	0.872931	0.982094	FALSE	FALSE
7249	ENSG00000186487	MYT1L	2	p25.3	1789113	2331664	0.159731	0.873093	0.982094	FALSE	FALSE
7250	ENSG00000103091	WDR59	16	q23.1	74871367	75000173	0.159727	0.873096	0.982094	FALSE	FALSE
7251	ENSG00000173638	SLC19A1	21	q22.3	45493572	45544411	0.15972	0.873101	0.982094	FALSE	FALSE
7252	ENSG00000197241	SLC2A7	1	p36.23	9003300	9026345	0.159679	0.873134	0.982094	FALSE	FALSE
7253	ENSG00000135617	PRADC1	2	p13.2	73228006	73233238	0.15953	0.873251	0.982094	FALSE	FALSE
7254	ENSG00000168411	RFWD3	16	q23.1	74621394	74666881	0.159454	0.873311	0.982094	FALSE	FALSE
7255	ENSG00000132604	TERF2	16	q22.1	69355561	69408571	0.15907	0.873614	0.982094	FALSE	FALSE
7256	ENSG00000123374	CDK2	12	q13.2	55966769	55972784	0.158999	0.87367	0.982094	FALSE	FALSE
7257	ENSG00000119703	ZC2HC1C	14	q24.3	75064170	75079987	0.158908	0.873741	0.982094	FALSE	FALSE
7258	ENSG00000068831	RASGRP2	11	q13.1	64726911	64745456	0.158679	0.873922	0.982141	FALSE	FALSE
7259	ENSG00000166394	CYB5R2	11	p15.4	7665100	7677222	0.158382	0.874156	0.98219	FALSE	FALSE
7260	ENSG00000122971	ACADS	12	q24.31	120725735	120740008	0.158028	0.874434	0.98219	FALSE	FALSE
7261	ENSG00000163832	ELP6	3	p21.31	47495640	47513761	0.157715	0.874682	0.98219	FALSE	FALSE
7262	ENSG00000101444	AHCY	20	q11.22	34280268	34311802	0.157616	0.874759	0.98219	FALSE	FALSE
7263	ENSG00000143839	REN	1	q32.1	204154819	204190324	0.157461	0.874881	0.98219	FALSE	FALSE
7264	ENSG00000184076	UQCR10	22	q12.2	29767369	29770413	0.157461	0.874882	0.98219	FALSE	FALSE
7265	ENSG00000105341	DMAC2	19	q13.2	41431318	41440717	0.156979	0.875261	0.982232	FALSE	FALSE
7266	ENSG00000106633	GCK	7	p13	44144271	44198170	0.156687	0.875492	0.982232	FALSE	FALSE
7267	ENSG00000058453	CROCC	1	p36.13	16740273	16972979	0.156435	0.875691	0.982255	FALSE	FALSE
7268	ENSG00000187144	SPATA21	1	p36.13	16387117	16437424	0.156266	0.875823	0.982255	FALSE	FALSE
7269	ENSG00000133393	FOPNL	16	p13.11	15865720	15888625	0.156254	0.875833	0.982255	FALSE	FALSE
7270	ENSG00000105939	ZC3HAV1	7	q34	139043520	139109719	0.15617	0.875899	0.982255	FALSE	FALSE
7271	ENSG00000244476	ERVFRD-1	6	p24.2	11102489	11111732	0.155804	0.876188	0.982288	FALSE	FALSE
7272	ENSG00000197362	ZNF786	7	q36.1	149069643	149090782	0.155776	0.876209	0.982288	FALSE	FALSE
7273	ENSG00000090861	AARS	16	q22.1	70252295	70289543	0.155601	0.876347	0.982288	FALSE	FALSE
7274	ENSG00000118503	TNFAIP3	6	q23.3	137867188	137883312	0.155305	0.876581	0.982415	FALSE	FALSE
7275	ENSG00000159110	IFNAR2	21	q22.11	33229901	33265675	0.155059	0.876774	0.982431	FALSE	FALSE
7276	ENSG00000188306	LRRIQ4	3	q26.2	169821922	169837775	0.154262	0.877403	0.982799	FALSE	FALSE
7277	ENSG00000151327	FAM177A1	14	q13.2	35044907	35113130	0.15381	0.87776	0.983132	FALSE	FALSE
7278	ENSG00000149089	APIP	11	p13	34853094	34916499	0.153538	0.877974	0.983302	FALSE	FALSE
7279	ENSG00000180198	RCC1	1	p35.3	28505943	28539300	0.153463	0.878033	0.983302	FALSE	FALSE
7280	ENSG00000137713	PPP2R1B	11	q23.1	111726908	111766427	0.153109	0.878313	0.983397	FALSE	FALSE
7281	ENSG00000150540	HNMT	2	q22.1	137964020	138016364	0.1531	0.87832	0.983397	FALSE	FALSE
7282	ENSG00000139144	PIK3C2G	12	p12.3	18247614	18648416	0.152777	0.878574	0.983397	FALSE	FALSE
7283	ENSG00000005812	FBXL3	13	q22.3	76992598	77027195	0.152646	0.878678	0.983397	FALSE	FALSE
7284	ENSG00000270316	BORCS7-ASMT	10	q24.32	102854272	102901899	0.152598	0.878715	0.983397	FALSE	FALSE
7285	ENSG00000259522	AL136295.4	14	q12	24180395	24190416	0.152436	0.878843	0.983397	FALSE	FALSE
7286	ENSG00000104059	FAM189A1	15	q13.1	29120254	29570723	0.152417	0.878858	0.983397	FALSE	FALSE
7287	ENSG00000129968	ABHD17A	19	p13.3	1876810	1885547	0.152303	0.878948	0.983397	FALSE	FALSE
7288	ENSG00000164037	SLC9B1	4	q24	102885048	103019739	0.152143	0.879074	0.983397	FALSE	FALSE
7289	ENSG00000125848	FLRT3	20	p12.1	14322988	14337616	0.152055	0.879144	0.983397	FALSE	FALSE
7290	ENSG00000130518	IQCN	19	p13.11	18257097	18274509	0.151891	0.879273	0.983397	FALSE	FALSE
7291	ENSG00000232070	TMEM253	14	q11.2	21098937	21103724	0.151853	0.879303	0.983397	FALSE	FALSE
7292	ENSG00000100056	ESS2	22	q11.21	19130279	19144684	0.151629	0.87948	0.983397	FALSE	FALSE
7293	ENSG00000067082	KLF6	10	p15.2	3775996	3785281	0.151367	0.879687	0.983397	FALSE	FALSE
7294	ENSG00000163611	SPICE1	3	q13.2	113442718	113515187	0.151126	0.879876	0.983397	FALSE	FALSE
7295	ENSG00000213563	C8orf82	8	q24.3	144525733	144529132	0.1509	0.880055	0.983397	FALSE	FALSE
7296	ENSG00000131495	NDUFA2	5	q31.3	140638740	140647785	0.150717	0.880199	0.983397	FALSE	FALSE
7297	ENSG00000105323	HNRNPUL1	19	q13.2	41262496	41307598	0.15067	0.880236	0.983397	FALSE	FALSE
7298	ENSG00000189182	KRT77	12	q13.13	52689626	52703463	0.150645	0.880256	0.983397	FALSE	FALSE
7299	ENSG00000255823	MTRNR2L8	11	p15.4	10507887	10509189	0.150596	0.880295	0.983397	FALSE	FALSE
7300	ENSG00000120051	CFAP58	10	q25.1	104353764	104455090	0.150467	0.880396	0.983397	FALSE	FALSE
7301	ENSG00000135315	CEP162	6	q14.3	84124241	84227635	0.150153	0.880644	0.983487	FALSE	FALSE
7302	ENSG00000127586	CHTF18	16	p13.3	788046	800737	0.149952	0.880803	0.983487	FALSE	FALSE
7303	ENSG00000172728	FUT10	8	p12	33370824	33473422	0.149882	0.880858	0.983487	FALSE	FALSE
7304	ENSG00000106028	SSBP1	7	q34	141738321	141787922	0.149833	0.880896	0.983487	FALSE	FALSE
7305	ENSG00000166510	CCDC68	18	q21.2	54901509	54959508	0.149637	0.881051	0.983525	FALSE	FALSE
7306	ENSG00000154237	LRRK1	15	q26.3	100919215	101078254	0.149529	0.881136	0.983554	FALSE	FALSE
7307	ENSG00000116128	BCL9	1	q21.2	147541412	147626216	0.149452	0.881197	0.983554	FALSE	FALSE
7308	ENSG00000185989	RASA3	13	q34	113977783	114132611	0.149377	0.881256	0.983554	FALSE	FALSE
7309	ENSG00000265817	FSBP	8	q22.1	94372170	94436952	0.148864	0.881661	0.983793	FALSE	FALSE
7310	ENSG00000198380	GFPT1	2	p13.3	69319769	69387254	0.148724	0.881771	0.983793	FALSE	FALSE
7311	ENSG00000121749	TBC1D15	12	q21.1	71839707	71927248	0.148306	0.882101	0.983961	FALSE	FALSE
7312	ENSG00000138172	CALHM2	10	q24.33	103446786	103452402	0.148038	0.882313	0.984076	FALSE	FALSE
7313	ENSG00000177710	SLC35G5	8	p23.1	11330888	11332208	0.147551	0.882697	0.984261	FALSE	FALSE
7314	ENSG00000165125	TRPV6	7	q34	142871203	142885762	0.147425	0.882796	0.984261	FALSE	FALSE
7315	ENSG00000111843	TMEM14C	6	p24.2	10722915	10731129	0.147244	0.88294	0.984261	FALSE	FALSE
7316	ENSG00000239382	ALKBH6	19	q13.12	36009120	36014239	0.147191	0.882982	0.984261	FALSE	FALSE
7317	ENSG00000163362	INAVA	1	q32.1	200891048	200915735	0.147093	0.883058	0.984261	FALSE	FALSE
7318	ENSG00000105793	GTPBP10	7	q21.13	90335223	90391455	0.146798	0.883292	0.984261	FALSE	FALSE
7319	ENSG00000092531	SNAP23	15	q15.1	42491233	42545356	0.146761	0.88332	0.984261	FALSE	FALSE
7320	ENSG00000254858	MPV17L2	19	p13.11	18193182	18196948	0.146665	0.883396	0.984261	FALSE	FALSE
7321	ENSG00000176407	KCMF1	2	p11.2	84971093	85059472	0.146628	0.883426	0.984261	FALSE	FALSE
7322	ENSG00000105251	SHD	19	p13.3	4278601	4290724	0.14644	0.883574	0.984261	FALSE	FALSE
7323	ENSG00000154359	LONRF1	8	p23.1	12721894	12756073	0.146359	0.883638	0.984261	FALSE	FALSE
7324	ENSG00000121931	LRIF1	1	p13.3	110947185	110964079	0.146274	0.883705	0.984261	FALSE	FALSE
7325	ENSG00000211584	SLC48A1	12	q13.11	47753916	47782753	0.146003	0.883919	0.984261	FALSE	FALSE
7326	ENSG00000167034	NKX3-1	8	p21.2	23678693	23682927	0.145871	0.884023	0.984261	FALSE	FALSE
7327	ENSG00000163630	SYNPR	3	p14.2	63228315	63616921	0.145863	0.88403	0.984261	FALSE	FALSE
7328	ENSG00000108342	CSF3	17	q21.1	40015361	40017813	0.14586	0.884032	0.984261	FALSE	FALSE
7329	ENSG00000140632	GLYR1	16	p13.3	4803203	4847342	0.145835	0.884052	0.984261	FALSE	FALSE
7330	ENSG00000129204	USP6	17	p13.2	5116438	5175034	0.145733	0.884132	0.984284	FALSE	FALSE
7331	ENSG00000122778	KIAA1549	7	q34	138831381	138981318	0.145566	0.884264	0.984347	FALSE	FALSE
7332	ENSG00000099968	BCL2L13	22	q11.21	17628855	17730855	0.145255	0.884509	0.984347	FALSE	FALSE
7333	ENSG00000116141	MARK1	1	q41	220528183	220664461	0.145112	0.884623	0.984347	FALSE	FALSE
7334	ENSG00000183831	ANKRD45	1	q25.1	173609561	173669862	0.145091	0.884639	0.984347	FALSE	FALSE
7335	ENSG00000006712	PAF1	19	q13.2	39385852	39391195	0.145048	0.884673	0.984347	FALSE	FALSE
7336	ENSG00000083290	ULK2	17	p11.2	19770829	19867936	0.144899	0.884791	0.984347	FALSE	FALSE
7337	ENSG00000148229	POLE3	9	q32	113407235	113410672	0.144825	0.884849	0.984347	FALSE	FALSE
7338	ENSG00000159069	FBXW5	9	q34.3	136940435	136944696	0.144528	0.885083	0.98454	FALSE	FALSE
7339	ENSG00000138083	SIX3	2	p21	44941898	44946077	0.144117	0.885408	0.984658	FALSE	FALSE
7340	ENSG00000109320	NFKB1	4	q24	102501329	102617302	0.144093	0.885427	0.984658	FALSE	FALSE
7341	ENSG00000185668	POU3F1	1	p34.3	38044611	38046794	0.144014	0.885489	0.984658	FALSE	FALSE
7342	ENSG00000151923	TIAL1	10	q26.11	119571802	119597029	0.143766	0.885685	0.984742	FALSE	FALSE
7343	ENSG00000131153	GINS2	16	q24.1	85676198	85690073	0.143684	0.88575	0.984748	FALSE	FALSE
7344	ENSG00000125970	RALY	20	q11.22	33993646	34108308	0.143541	0.885863	0.984784	FALSE	FALSE
7345	ENSG00000088356	PDRG1	20	q11.21	31944342	31952092	0.14349	0.885903	0.984784	FALSE	FALSE
7346	ENSG00000204922	UQCC3	11	q12.3	62670273	62673687	0.143347	0.886016	0.984843	FALSE	FALSE
7347	ENSG00000168495	POLR3D	8	p21.3	22245104	22254600	0.143263	0.886083	0.98485	FALSE	FALSE
7348	ENSG00000116497	S100PBP	1	p35.1	32816767	32858879	0.142974	0.886311	0.98488	FALSE	FALSE
7349	ENSG00000164221	CCDC112	5	q22.3	115267188	115296831	0.14293	0.886346	0.98488	FALSE	FALSE
7350	ENSG00000133059	DSTYK	1	q32.1	205142505	205211566	0.142609	0.886599	0.98488	FALSE	FALSE
7351	ENSG00000151292	CSNK1G3	5	q23.2	123512099	123617045	0.142569	0.886631	0.98488	FALSE	FALSE
7352	ENSG00000163069	SGCB	4	q12	52020706	52038482	0.142397	0.886767	0.98488	FALSE	FALSE
7353	ENSG00000167470	MIDN	19	p13.3	1248553	1259140	0.142217	0.886908	0.984966	FALSE	FALSE
7354	ENSG00000084444	FAM234B	12	p13.1	13044284	13142521	0.141582	0.88741	0.984984	FALSE	FALSE
7355	ENSG00000008952	SEC62	3	q26.2	169966635	169998373	0.141525	0.887455	0.984984	FALSE	FALSE
7356	ENSG00000256061	DNAAF4	15	q21.3	55410525	55508234	0.141238	0.887682	0.984984	FALSE	FALSE
7357	ENSG00000125246	CLYBL	13	q32.3	99606669	99897134	0.141091	0.887798	0.984984	FALSE	FALSE
7358	ENSG00000163938	GNL3	3	p21.1	52681156	52694492	0.141017	0.887857	0.984984	FALSE	FALSE
7359	ENSG00000160741	CRTC2	1	q21.3	153947669	153958625	0.140614	0.888175	0.984986	FALSE	FALSE
7360	ENSG00000236761	CTAGE9	6	q23.2	131708684	131711017	0.140497	0.888268	0.985008	FALSE	FALSE
7361	ENSG00000236279	CLEC2L	7	q34	139523856	139544984	0.140357	0.888378	0.985064	FALSE	FALSE
7362	ENSG00000101337	TM9SF4	20	q11.21	32109506	32167258	0.140177	0.888521	0.985088	FALSE	FALSE
7363	ENSG00000166002	SMCO4	11	q21	93478472	93543508	0.13977	0.888842	0.985215	FALSE	FALSE
7364	ENSG00000100138	SNU13	22	q13.2	41673930	41690504	0.139722	0.888879	0.985215	FALSE	FALSE
7365	ENSG00000186185	KIF18B	17	q21.31	44924709	44947711	0.139719	0.888882	0.985215	FALSE	FALSE
7366	ENSG00000185640	KRT79	12	q13.13	52821410	52834295	0.139381	0.889149	0.985215	FALSE	FALSE
7367	ENSG00000161813	LARP4	12	q13.12	50392383	50480004	0.139319	0.889198	0.985215	FALSE	FALSE
7368	ENSG00000122188	LAX1	1	q32.1	203765176	203776233	0.139144	0.889336	0.985215	FALSE	FALSE
7369	ENSG00000136243	NUPL2	7	p15.3	23181827	23201011	0.138931	0.889504	0.985215	FALSE	FALSE
7370	ENSG00000268744	AC008758.4	19	p13.2	12379189	12401274	0.138786	0.88962	0.985215	FALSE	FALSE
7371	ENSG00000113600	C9	5	p13.1	39284262	39424868	0.138748	0.88965	0.985215	FALSE	FALSE
7372	ENSG00000177669	MBOAT4	8	p12	30131824	30144686	0.138513	0.889835	0.985215	FALSE	FALSE
7373	ENSG00000132821	VSTM2L	20	q11.23	37903104	37945350	0.138373	0.889946	0.985215	FALSE	FALSE
7374	ENSG00000037637	FBXO42	1	p36.13	16246839	16352454	0.138287	0.890014	0.985215	FALSE	FALSE
7375	ENSG00000108599	AKAP10	17	p11.2	19904302	19978343	0.138187	0.890093	0.985215	FALSE	FALSE
7376	ENSG00000162881	OXER1	2	p21	42762481	42764261	0.137973	0.890262	0.985215	FALSE	FALSE
7377	ENSG00000198625	MDM4	1	q32.1	204516379	204558120	0.137912	0.89031	0.985215	FALSE	FALSE
7378	ENSG00000024048	UBR2	6	p21.1	42564062	42693504	0.137459	0.890668	0.985354	FALSE	FALSE
7379	ENSG00000167306	MYO5B	18	q21.1	49822813	50195093	0.137457	0.89067	0.985354	FALSE	FALSE
7380	ENSG00000155111	CDK19	6	q21	110609978	110815958	0.136954	0.891067	0.985354	FALSE	FALSE
7381	ENSG00000136943	CTSV	9	q22.33	97029679	97039643	0.136875	0.891129	0.985354	FALSE	FALSE
7382	ENSG00000170236	USP50	15	q21.2	50500562	50546708	0.136548	0.891388	0.985354	FALSE	FALSE
7383	ENSG00000183785	TUBA8	22	q11.21	18110331	18146554	0.136541	0.891394	0.985354	FALSE	FALSE
7384	ENSG00000186496	ZNF396	18	q12.2	35366697	35377337	0.136537	0.891397	0.985354	FALSE	FALSE
7385	ENSG00000174799	CEP135	4	q12	55948871	56033363	0.136399	0.891506	0.985354	FALSE	FALSE
7386	ENSG00000243789	JMJD7	15	q15.1	41828085	41837581	0.136135	0.891715	0.985354	FALSE	FALSE
7387	ENSG00000186468	RPS23	5	q14.2	82273358	82278577	0.135705	0.892054	0.985354	FALSE	FALSE
7388	ENSG00000115944	COX7A2L	2	p21	42333546	42425088	0.135347	0.892337	0.985354	FALSE	FALSE
7389	ENSG00000238227	TMEM250	9	q34.3	136114581	136118863	0.135344	0.89234	0.985354	FALSE	FALSE
7390	ENSG00000174917	C19orf70	19	p13.3	5678421	5680896	0.135249	0.892415	0.985354	FALSE	FALSE
7391	ENSG00000130024	PHF10	6	q27	169703905	169725566	0.134924	0.892672	0.985354	FALSE	FALSE
7392	ENSG00000171204	TMEM126B	11	q14.1	85628573	85636539	0.134675	0.892869	0.985354	FALSE	FALSE
7393	ENSG00000136448	NMT1	17	q21.31	45051610	45109016	0.134555	0.892964	0.985354	FALSE	FALSE
7394	ENSG00000198113	TOR4A	9	q34.3	137277749	137282641	0.134471	0.89303	0.985354	FALSE	FALSE
7395	ENSG00000170837	GPR27	3	p13	71754050	71756496	0.134294	0.89317	0.985354	FALSE	FALSE
7396	ENSG00000225362	CT62	15	q23	71110244	71115500	0.13425	0.893205	0.985354	FALSE	FALSE
7397	ENSG00000149554	CHEK1	11	q24.2	125625136	125676255	0.134047	0.893365	0.985354	FALSE	FALSE
7398	ENSG00000152229	PSTPIP2	18	q21.1	45983536	46072272	0.133936	0.893453	0.985354	FALSE	FALSE
7399	ENSG00000162849	KIF26B	1	q44	245154985	245709431	0.133919	0.893467	0.985354	FALSE	FALSE
7400	ENSG00000106554	CHCHD3	7	q33	132784868	133082088	0.133798	0.893562	0.985354	FALSE	FALSE
7401	ENSG00000136490	LIMD2	17	q23.3	63695902	63701172	0.133599	0.89372	0.985354	FALSE	FALSE
7402	ENSG00000110799	VWF	12	p13.31	5948874	6124770	0.133409	0.89387	0.985354	FALSE	FALSE
7403	ENSG00000140030	GPR65	14	q31.3	88005124	88014811	0.133065	0.894142	0.985354	FALSE	FALSE
7404	ENSG00000112232	KHDRBS2	6	q11.1	61679960	62286227	0.132927	0.894251	0.985354	FALSE	FALSE
7405	ENSG00000114030	KPNA1	3	q21.1	122421949	122514945	0.132461	0.894619	0.985354	FALSE	FALSE
7406	ENSG00000221883	ARIH2OS	3	p21.31	48917782	48919385	0.132336	0.894718	0.985354	FALSE	FALSE
7407	ENSG00000154767	XPC	3	p25.1	14145147	14178783	0.132058	0.894939	0.985354	FALSE	FALSE
7408	ENSG00000136828	RALGPS1	9	q33.3	126914774	127223166	0.131935	0.895036	0.985354	FALSE	FALSE
7409	ENSG00000124743	KLHL31	6	p12.1	53647901	53665708	0.131778	0.89516	0.985354	FALSE	FALSE
7410	ENSG00000120948	TARDBP	1	p36.22	11012344	11026420	0.131399	0.895459	0.985354	FALSE	FALSE
7411	ENSG00000145675	PIK3R1	5	q13.1	68215720	68301821	0.130986	0.895786	0.985354	FALSE	FALSE
7412	ENSG00000092054	MYH7	14	q11.2	23412738	23435718	0.130801	0.895933	0.985354	FALSE	FALSE
7413	ENSG00000159720	ATP6V0D1	16	q22.1	67438014	67481237	0.130481	0.896186	0.985354	FALSE	FALSE
7414	ENSG00000169314	C22orf15	22	q11.23	23763021	23765861	0.130434	0.896223	0.985354	FALSE	FALSE
7415	ENSG00000162819	BROX	1	q41	222712553	222735196	0.130383	0.896263	0.985354	FALSE	FALSE
7416	ENSG00000143924	EML4	2	p21	42169350	42332548	0.130292	0.896335	0.985354	FALSE	FALSE
7417	ENSG00000197562	RAB40C	16	p13.3	589357	629272	0.130151	0.896447	0.985354	FALSE	FALSE
7418	ENSG00000171243	SOSTDC1	7	p21.1	16461481	16530580	0.130061	0.896518	0.985354	FALSE	FALSE
7419	ENSG00000122335	SERAC1	6	q25.3	158109515	158168280	0.129929	0.896622	0.985354	FALSE	FALSE
7420	ENSG00000043093	DCUN1D1	3	q26.33	182938074	182985953	0.129769	0.896749	0.985354	FALSE	FALSE
7421	ENSG00000165733	BMS1	10	q11.21	42782801	42834937	0.129607	0.896878	0.985354	FALSE	FALSE
7422	ENSG00000135164	DMTF1	7	q21.12	87152361	87196337	0.129227	0.897178	0.985354	FALSE	FALSE
7423	ENSG00000171861	MRM3	17	p13.3	782273	792509	0.129146	0.897242	0.985354	FALSE	FALSE
7424	ENSG00000186973	FAM183A	1	p34.2	43145153	43156396	0.128946	0.8974	0.985354	FALSE	FALSE
7425	ENSG00000140398	NEIL1	15	q24.2	75346955	75357114	0.128882	0.897451	0.985354	FALSE	FALSE
7426	ENSG00000151287	TEX30	13	q33.1	102765990	102773811	0.128109	0.898063	0.985354	FALSE	FALSE
7427	ENSG00000087095	NLK	17	q11.2	28041737	28196381	0.128047	0.898111	0.985354	FALSE	FALSE
7428	ENSG00000101199	ARFGAP1	20	q13.33	63272785	63289793	0.128034	0.898122	0.985354	FALSE	FALSE
7429	ENSG00000166682	TMPRSS5	11	q23.2	113687546	113706373	0.127919	0.898213	0.985354	FALSE	FALSE
7430	ENSG00000143621	ILF2	1	q21.3	153661788	153671048	0.127908	0.898222	0.985354	FALSE	FALSE
7431	ENSG00000176619	LMNB2	19	p13.3	2427638	2456996	0.12773	0.898363	0.985354	FALSE	FALSE
7432	ENSG00000029639	TFB1M	6	q25.3	155257509	155314493	0.1277	0.898386	0.985354	FALSE	FALSE
7433	ENSG00000224982	TMEM233	12	q24.23	119593459	119643066	0.127474	0.898565	0.985354	FALSE	FALSE
7434	ENSG00000173083	HPSE	4	q21.23	83292461	83335153	0.127361	0.898655	0.985354	FALSE	FALSE
7435	ENSG00000065183	WDR3	1	p12	117929720	117966542	0.127136	0.898833	0.985354	FALSE	FALSE
7436	ENSG00000116748	AMPD1	1	p13.2	114673090	114695618	0.126941	0.898987	0.985354	FALSE	FALSE
7437	ENSG00000158865	SLC5A11	16	p12.1	24845841	24911628	0.126671	0.899201	0.985354	FALSE	FALSE
7438	ENSG00000162772	ATF3	1	q32.3	212565334	212620777	0.126657	0.899212	0.985354	FALSE	FALSE
7439	ENSG00000173157	ADAMTS20	12	q12	43353866	43551921	0.126628	0.899235	0.985354	FALSE	FALSE
7440	ENSG00000134955	SLC37A2	11	q24.2	125063067	125090312	0.126626	0.899236	0.985354	FALSE	FALSE
7441	ENSG00000088882	CPXM1	20	p13	2794069	2800637	0.12645	0.899376	0.985354	FALSE	FALSE
7442	ENSG00000087008	ACOX3	4	p16.1	8366282	8440723	0.125815	0.899878	0.985354	FALSE	FALSE
7443	ENSG00000173926	MARCH3	5	q23.2	126867714	127030808	0.125799	0.899891	0.985354	FALSE	FALSE
7444	ENSG00000183615	FAM167B	1	p35.2	32247233	32248856	0.125648	0.90001	0.985354	FALSE	FALSE
7445	ENSG00000146535	GNA12	7	p22.2	2728112	2844324	0.125265	0.900314	0.985354	FALSE	FALSE
7446	ENSG00000189320	FAM180A	7	q33	135728348	135748846	0.125053	0.900481	0.985354	FALSE	FALSE
7447	ENSG00000100249	C22orf31	22	q12.1	29058672	29061844	0.125036	0.900495	0.985354	FALSE	FALSE
7448	ENSG00000174099	MSRB3	12	q14.3	65278643	65491430	0.12481	0.900674	0.985354	FALSE	FALSE
7449	ENSG00000110077	MS4A6A	11	q12.2	60172014	60184666	0.124764	0.90071	0.985354	FALSE	FALSE
7450	ENSG00000111540	RAB5B	12	q13.2	55973913	55996683	0.124369	0.901023	0.985354	FALSE	FALSE
7451	ENSG00000143632	ACTA1	1	q42.13	229431245	229434098	0.124358	0.901032	0.985354	FALSE	FALSE
7452	ENSG00000213930	GALT	9	p13.3	34638133	34651035	0.12425	0.901117	0.985354	FALSE	FALSE
7453	ENSG00000128594	LRRC4	7	q32.1	128027071	128032107	0.124032	0.90129	0.985354	FALSE	FALSE
7454	ENSG00000172007	RAB33B	4	q31.1	139453232	139476609	0.124005	0.901311	0.985354	FALSE	FALSE
7455	ENSG00000163918	RFC4	3	q27.3	186789880	186807058	0.123919	0.90138	0.985354	FALSE	FALSE
7456	ENSG00000127399	LRRC61	7	q36.1	150322639	150338150	0.123696	0.901556	0.985354	FALSE	FALSE
7457	ENSG00000141622	RNF165	18	q21.1	46326809	46463140	0.123655	0.901589	0.985354	FALSE	FALSE
7458	ENSG00000134470	IL15RA	10	p15.1	5943639	5978187	0.12337	0.901814	0.985354	FALSE	FALSE
7459	ENSG00000160325	CACFD1	9	q34.2	133459965	133470848	0.123254	0.901906	0.985354	FALSE	FALSE
7460	ENSG00000137561	TTPA	8	q12.3	63048553	63086053	0.123203	0.901946	0.985354	FALSE	FALSE
7461	ENSG00000168517	HEXIM2	17	q21.31	45160700	45170040	0.123017	0.902094	0.985354	FALSE	FALSE
7462	ENSG00000204406	MBD5	2	q23.1	148021011	148516971	0.122981	0.902122	0.985354	FALSE	FALSE
7463	ENSG00000151812	SLC35F4	14	q23.1	57563922	57982194	0.122846	0.902229	0.985354	FALSE	FALSE
7464	ENSG00000153132	CLGN	4	q31.1	140388455	140427968	0.12273	0.902321	0.985354	FALSE	FALSE
7465	ENSG00000099942	CRKL	22	q11.21	20917426	20953749	0.122256	0.902696	0.985354	FALSE	FALSE
7466	ENSG00000167637	ZNF283	19	q13.31	43827292	43852017	0.122214	0.902729	0.985354	FALSE	FALSE
7467	ENSG00000153303	FRMD1	6	q27	168053166	168101511	0.121991	0.902906	0.985354	FALSE	FALSE
7468	ENSG00000109819	PPARGC1A	4	p15.2	23755041	23904089	0.121934	0.902951	0.985354	FALSE	FALSE
7469	ENSG00000105364	MRPL4	19	p13.2	10251901	10260045	0.121898	0.90298	0.985354	FALSE	FALSE
7470	ENSG00000213639	PPP1CB	2	p23.2	28751640	28802940	0.121895	0.902982	0.985354	FALSE	FALSE
7471	ENSG00000167792	NDUFV1	11	q13.2	67605653	67612554	0.121845	0.903022	0.985354	FALSE	FALSE
7472	ENSG00000155666	KDM8	16	p12.1	27203495	27221768	0.12172	0.90312	0.985354	FALSE	FALSE
7473	ENSG00000130307	USHBP1	19	p13.11	17249176	17282786	0.12165	0.903176	0.985354	FALSE	FALSE
7474	ENSG00000260027	HOXB7	17	q21.32	48607227	48633572	0.121515	0.903283	0.985354	FALSE	FALSE
7475	ENSG00000166436	TRIM66	11	p15.4	8612037	8682694	0.121459	0.903327	0.985354	FALSE	FALSE
7476	ENSG00000124875	CXCL6	4	q13.3	73836497	73849064	0.121422	0.903357	0.985354	FALSE	FALSE
7477	ENSG00000182173	TSEN54	17	q25.1	75516060	75524739	0.120879	0.903787	0.985354	FALSE	FALSE
7478	ENSG00000133640	LRRIQ1	12	q21.31	85036314	85264457	0.120825	0.90383	0.985354	FALSE	FALSE
7479	ENSG00000171824	EXOSC10	1	p36.22	11066618	11099881	0.12069	0.903937	0.985354	FALSE	FALSE
7480	ENSG00000173200	PARP15	3	q21.1	122577602	122639047	0.120622	0.90399	0.985354	FALSE	FALSE
7481	ENSG00000143614	GATAD2B	1	q21.3	153789030	153923360	0.120385	0.904179	0.985354	FALSE	FALSE
7482	ENSG00000105708	ZNF14	19	p13.11	19710471	19733097	0.119942	0.904529	0.985354	FALSE	FALSE
7483	ENSG00000240021	TEX35	1	q25.2	178513077	178548602	0.119942	0.904529	0.985354	FALSE	FALSE
7484	ENSG00000169402	RSPH10B2	7	p22.1	6754109	6799365	0.119674	0.904741	0.985354	FALSE	FALSE
7485	ENSG00000159708	LRRC36	16	q22.1	67326798	67385203	0.119662	0.904751	0.985354	FALSE	FALSE
7486	ENSG00000174373	RALGAPA1	14	q13.2	35538352	35809304	0.119589	0.904809	0.985354	FALSE	FALSE
7487	ENSG00000134717	BTF3L4	1	p32.3	52056125	52090716	0.119356	0.904994	0.985451	FALSE	FALSE
7488	ENSG00000006534	ALDH3B1	11	q13.2	68008578	68029282	0.119301	0.905037	0.985451	FALSE	FALSE
7489	ENSG00000148341	SH3GLB2	9	q34.11	129007036	129028303	0.119159	0.905149	0.985451	FALSE	FALSE
7490	ENSG00000146147	MLIP	6	p12.1	53929982	54266280	0.118755	0.90547	0.985451	FALSE	FALSE
7491	ENSG00000221916	C19orf73	19	q13.33	49118397	49119140	0.118551	0.905631	0.985451	FALSE	FALSE
7492	ENSG00000178999	AURKB	17	p13.1	8204733	8210600	0.118289	0.905839	0.985451	FALSE	FALSE
7493	ENSG00000163320	CGGBP1	3	p11.1	88051944	88149885	0.118261	0.905861	0.985451	FALSE	FALSE
7494	ENSG00000170085	SIMC1	5	q35.2	176238367	176345991	0.11826	0.905862	0.985451	FALSE	FALSE
7495	ENSG00000103356	EARS2	16	p12.2	23522014	23557731	0.118168	0.905935	0.985451	FALSE	FALSE
7496	ENSG00000184261	KCNK12	2	p16.3	47516581	47570939	0.117829	0.906203	0.985451	FALSE	FALSE
7497	ENSG00000228278	ORM2	9	q32	114329869	114333252	0.117754	0.906263	0.985451	FALSE	FALSE
7498	ENSG00000146151	HMGCLL1	6	p12.1	55434369	55579214	0.117437	0.906514	0.985451	FALSE	FALSE
7499	ENSG00000140015	KCNH5	14	q23.2	62699454	63102037	0.117298	0.906624	0.985451	FALSE	FALSE
7500	ENSG00000165071	TMEM71	8	q24.22	132685007	132760712	0.116936	0.906911	0.985451	FALSE	FALSE
7501	ENSG00000099814	CEP170B	14	q32.33	104865280	104896770	0.116636	0.907148	0.985451	FALSE	FALSE
7502	ENSG00000165699	TSC1	9	q34.13	132891348	132946874	0.1166	0.907177	0.985451	FALSE	FALSE
7503	ENSG00000047621	C12orf4	12	p13.32	4487728	4538508	0.116553	0.907215	0.985451	FALSE	FALSE
7504	ENSG00000196876	SCN8A	12	q13.13	51590266	51812864	0.116508	0.90725	0.985451	FALSE	FALSE
7505	ENSG00000109445	ZNF330	4	q31.21	141220887	141234697	0.116275	0.907434	0.985451	FALSE	FALSE
7506	ENSG00000164880	INTS1	7	p22.3	1470277	1504367	0.116188	0.907503	0.985451	FALSE	FALSE
7507	ENSG00000184923	NUTM2A	10	q23.2	87225448	87236908	0.116156	0.907529	0.985451	FALSE	FALSE
7508	ENSG00000005073	HOXA11	7	p15.2	27181510	27185223	0.116026	0.907632	0.985476	FALSE	FALSE
7509	ENSG00000143493	INTS7	1	q32.3	211940399	212035542	0.115768	0.907837	0.985476	FALSE	FALSE
7510	ENSG00000171503	ETFDH	4	q32.1	158672125	158709623	0.115552	0.908008	0.985476	FALSE	FALSE
7511	ENSG00000167634	NLRP7	19	q13.42	54923509	54966312	0.115251	0.908246	0.985476	FALSE	FALSE
7512	ENSG00000163870	TPRA1	3	q21.3	127571266	127598267	0.115169	0.908312	0.985476	FALSE	FALSE
7513	ENSG00000243509	TNFRSF6B	20	q13.33	63696651	63698684	0.115125	0.908346	0.985476	FALSE	FALSE
7514	ENSG00000143217	NECTIN4	1	q23.3	161070995	161089599	0.11499	0.908453	0.985476	FALSE	FALSE
7515	ENSG00000173848	NET1	10	p15.1	5412551	5458463	0.114964	0.908474	0.985476	FALSE	FALSE
7516	ENSG00000162817	C1orf115	1	q41	220689845	220699157	0.114635	0.908735	0.985476	FALSE	FALSE
7517	ENSG00000257446	ZNF878	19	p13.2	12043805	12052939	0.114574	0.908783	0.985476	FALSE	FALSE
7518	ENSG00000128641	MYO1B	2	q32.3	191245185	191425389	0.114309	0.908993	0.985476	FALSE	FALSE
7519	ENSG00000185761	ADAMTSL5	19	p13.3	1505018	1513604	0.113938	0.909287	0.985476	FALSE	FALSE
7520	ENSG00000113615	SEC24A	5	q31.1	134648789	134727823	0.113895	0.909321	0.985476	FALSE	FALSE
7521	ENSG00000167552	TUBA1A	12	q13.12	49184796	49189324	0.11377	0.90942	0.985476	FALSE	FALSE
7522	ENSG00000205869	KRTAP5-1	11	p15.5	1584342	1585283	0.113703	0.909473	0.985476	FALSE	FALSE
7523	ENSG00000134253	TRIM45	1	p13.1	117111060	117122587	0.113595	0.909559	0.985476	FALSE	FALSE
7524	ENSG00000066933	MYO9A	15	q23	71822289	72118577	0.113196	0.909875	0.985476	FALSE	FALSE
7525	ENSG00000174851	YIF1A	11	q13.2	66284580	66289170	0.113163	0.909901	0.985476	FALSE	FALSE
7526	ENSG00000144893	MED12L	3	q25.1	151085697	151437072	0.113143	0.909917	0.985476	FALSE	FALSE
7527	ENSG00000147592	LACTB2	8	q13.3	70635318	70669174	0.113132	0.909926	0.985476	FALSE	FALSE
7528	ENSG00000204519	ZNF551	19	q13.43	57681969	57717301	0.112921	0.910093	0.985476	FALSE	FALSE
7529	ENSG00000113300	CNOT6	5	q35.3	180494412	180578405	0.112773	0.910211	0.985476	FALSE	FALSE
7530	ENSG00000127252	HRASLS	3	q29	193241125	193277738	0.112727	0.910247	0.985476	FALSE	FALSE
7531	ENSG00000132702	HAPLN2	1	q23.1	156619294	156625725	0.112683	0.910282	0.985476	FALSE	FALSE
7532	ENSG00000143947	RPS27A	2	p16.1	55231903	55235853	0.112379	0.910523	0.985476	FALSE	FALSE
7533	ENSG00000086827	ZW10	11	q23.2	113733187	113773811	0.112231	0.91064	0.985476	FALSE	FALSE
7534	ENSG00000120068	HOXB8	17	q21.32	48611377	48614939	0.112009	0.910816	0.985476	FALSE	FALSE
7535	ENSG00000178878	APOLD1	12	p13.1	12725917	12829975	0.111963	0.910853	0.985476	FALSE	FALSE
7536	ENSG00000169223	LMAN2	5	q35.3	177331562	177351852	0.111916	0.91089	0.985476	FALSE	FALSE
7537	ENSG00000145861	C1QTNF2	5	q33.3	160347751	160370641	0.111628	0.911119	0.985476	FALSE	FALSE
7538	ENSG00000197124	ZNF682	19	p12	19997058	20039506	0.111608	0.911135	0.985476	FALSE	FALSE
7539	ENSG00000125966	MMP24	20	q11.22	35226654	35277000	0.111559	0.911173	0.985476	FALSE	FALSE
7540	ENSG00000166685	COG1	17	q25.1	73192632	73208507	0.111323	0.911361	0.985549	FALSE	FALSE
7541	ENSG00000164951	PDP1	8	q22.1	93857807	93926066	0.110804	0.911772	0.985673	FALSE	FALSE
7542	ENSG00000125743	SNRPD2	19	q13.32	45687454	45692569	0.110626	0.911913	0.985673	FALSE	FALSE
7543	ENSG00000198723	TEX45	19	p13.2	7492976	7508450	0.110303	0.912169	0.985673	FALSE	FALSE
7544	ENSG00000137509	PRCP	11	q14.1	82823502	82970584	0.110121	0.912313	0.985673	FALSE	FALSE
7545	ENSG00000153822	KCNJ16	17	q24.3	70053429	70135608	0.110083	0.912344	0.985673	FALSE	FALSE
7546	ENSG00000149781	FERMT3	11	q13.1	64206678	64223886	0.109962	0.912439	0.985673	FALSE	FALSE
7547	ENSG00000151846	PABPC3	13	q12.13	25095868	25099254	0.109954	0.912446	0.985673	FALSE	FALSE
7548	ENSG00000157933	SKI	1	p36.33	2228695	2310119	0.109912	0.912479	0.985673	FALSE	FALSE
7549	ENSG00000160271	RALGDS	9	q34.2	133097720	133149334	0.109855	0.912524	0.985673	FALSE	FALSE
7550	ENSG00000066248	NGEF	2	q37.1	232878686	233013272	0.109814	0.912557	0.985673	FALSE	FALSE
7551	ENSG00000140832	MARVELD3	16	q22.2	71626161	71642114	0.109595	0.912731	0.985673	FALSE	FALSE
7552	ENSG00000100226	GTPBP1	22	q13.1	38705723	38738299	0.109465	0.912834	0.985673	FALSE	FALSE
7553	ENSG00000182450	KCNK4	11	q13.1	64291302	64300031	0.109437	0.912856	0.985673	FALSE	FALSE
7554	ENSG00000099337	KCNK6	19	q13.2	38319844	38332076	0.109342	0.912931	0.985673	FALSE	FALSE
7555	ENSG00000117385	P3H1	1	p34.2	42746335	42767084	0.109161	0.913075	0.985673	FALSE	FALSE
7556	ENSG00000125755	SYMPK	19	q13.32	45815410	45863290	0.109142	0.91309	0.985673	FALSE	FALSE
7557	ENSG00000158106	RHPN1	8	q24.3	143368887	143384220	0.109016	0.91319	0.985673	FALSE	FALSE
7558	ENSG00000196712	NF1	17	q11.2	31094927	31382116	0.108706	0.913436	0.985673	FALSE	FALSE
7559	ENSG00000175946	KLHL38	8	q24.13	123645527	123652950	0.108552	0.913558	0.985673	FALSE	FALSE
7560	ENSG00000184599	FAM19A3	1	p13.2	112720419	112727235	0.108483	0.913613	0.985673	FALSE	FALSE
7561	ENSG00000138835	RGS3	9	q32	113444731	113597743	0.108323	0.91374	0.985673	FALSE	FALSE
7562	ENSG00000121297	TSHZ3	19	q12	31274945	31349547	0.10761	0.914305	0.985801	FALSE	FALSE
7563	ENSG00000177830	CHID1	11	p15.5	867860	915058	0.107514	0.914381	0.985801	FALSE	FALSE
7564	ENSG00000124608	AARS2	6	p21.1	44299654	44313326	0.107464	0.914421	0.985801	FALSE	FALSE
7565	ENSG00000169914	OTUD3	1	p36.13	19882513	19912945	0.107396	0.914475	0.985801	FALSE	FALSE
7566	ENSG00000172794	RAB37	17	q25.1	74670578	74747335	0.107374	0.914492	0.985801	FALSE	FALSE
7567	ENSG00000164080	RAD54L2	3	p21.2	51541144	51668667	0.107155	0.914666	0.985801	FALSE	FALSE
7568	ENSG00000180592	SKIDA1	10	p12.31	21513478	21526368	0.107155	0.914666	0.985801	FALSE	FALSE
7569	ENSG00000137474	MYO7A	11	q13.5	77128264	77215241	0.107058	0.914743	0.985801	FALSE	FALSE
7570	ENSG00000160949	TONSL	8	q24.3	144428775	144444444	0.107022	0.914772	0.985801	FALSE	FALSE
7571	ENSG00000138030	KHK	2	p23.3	27086747	27100772	0.106932	0.914843	0.985801	FALSE	FALSE
7572	ENSG00000188783	PRELP	1	q32.1	203475828	203491352	0.106858	0.914902	0.985801	FALSE	FALSE
7573	ENSG00000153066	TXNDC11	16	p13.13	11679080	11742878	0.106319	0.915329	0.985801	FALSE	FALSE
7574	ENSG00000170423	KRT78	12	q13.13	52837804	52849092	0.106314	0.915333	0.985801	FALSE	FALSE
7575	ENSG00000132622	HSPA12B	20	p13	3732667	3753111	0.106185	0.915435	0.985801	FALSE	FALSE
7576	ENSG00000154380	ENAH	1	q42.12	225486835	225653142	0.106152	0.915462	0.985801	FALSE	FALSE
7577	ENSG00000077238	IL4R	16	p12.1	27313668	27364778	0.106057	0.915537	0.985801	FALSE	FALSE
7578	ENSG00000042429	MED17	11	q21	93784227	93814963	0.106022	0.915565	0.985801	FALSE	FALSE
7579	ENSG00000227868	TEX46	1	p36.12	23010834	23015850	0.105964	0.915611	0.985801	FALSE	FALSE
7580	ENSG00000033178	UBA6	4	q13.2	67612652	67701179	0.105889	0.91567	0.985801	FALSE	FALSE
7581	ENSG00000106819	ASPN	9	q22.31	92456205	92482506	0.105869	0.915686	0.985801	FALSE	FALSE
7582	ENSG00000170759	KIF5B	10	p11.22	32009010	32056431	0.105531	0.915955	0.985801	FALSE	FALSE
7583	ENSG00000162396	PARS2	1	p32.3	54756898	54764514	0.104957	0.91641	0.985801	FALSE	FALSE
7584	ENSG00000115211	EIF2B4	2	p23.3	27364352	27370486	0.104823	0.916516	0.985801	FALSE	FALSE
7585	ENSG00000166896	ATP23	12	q14.1	57906039	57959148	0.104653	0.916651	0.985801	FALSE	FALSE
7586	ENSG00000089041	P2RX7	12	q24.31	121132819	121188032	0.104525	0.916753	0.985801	FALSE	FALSE
7587	ENSG00000113555	PCDH12	5	q31.3	141943585	141969741	0.104478	0.91679	0.985801	FALSE	FALSE
7588	ENSG00000130731	METTL26	16	p13.3	634427	636366	0.10399	0.917177	0.985801	FALSE	FALSE
7589	ENSG00000169220	RGS14	5	q35.3	177357837	177372601	0.10367	0.917432	0.985801	FALSE	FALSE
7590	ENSG00000168288	MMADHC	2	q23.2	149569634	149587816	0.103654	0.917444	0.985801	FALSE	FALSE
7591	ENSG00000104343	UBE2W	8	q21.11	73780097	73878910	0.103103	0.917881	0.985801	FALSE	FALSE
7592	ENSG00000124733	MEA1	6	p21.1	43011143	43016868	0.103028	0.917941	0.985801	FALSE	FALSE
7593	ENSG00000261732	AL031708.1	16	p13.3	1632259	1686715	0.102961	0.917994	0.985801	FALSE	FALSE
7594	ENSG00000165283	STOML2	9	p13.3	35099776	35103195	0.102955	0.917998	0.985801	FALSE	FALSE
7595	ENSG00000108349	CASC3	17	q21.1	40140318	40172183	0.102598	0.918282	0.985801	FALSE	FALSE
7596	ENSG00000166164	BRD7	16	q12.1	50313487	50368934	0.102068	0.918702	0.985801	FALSE	FALSE
7597	ENSG00000172366	MCRIP2	16	p13.3	636817	648474	0.102055	0.918713	0.985801	FALSE	FALSE
7598	ENSG00000130844	ZNF331	19	q13.42	53519527	53580269	0.102041	0.918724	0.985801	FALSE	FALSE
7599	ENSG00000197046	SIGLEC15	18	q12.3	45825512	45844080	0.101908	0.91883	0.985801	FALSE	FALSE
7600	ENSG00000164924	YWHAZ	8	q22.3	100916525	100953388	0.101453	0.919191	0.985801	FALSE	FALSE
7601	ENSG00000169403	PTAFR	1	p35.3	28147166	28193936	0.101389	0.919242	0.985801	FALSE	FALSE
7602	ENSG00000203872	C6orf163	6	q15	87344849	87365463	0.10122	0.919376	0.985801	FALSE	FALSE
7603	ENSG00000180697	C3orf22	3	q21.3	126526999	126558965	0.101138	0.919441	0.985801	FALSE	FALSE
7604	ENSG00000140988	RPS2	16	p13.3	1962052	1964860	0.100738	0.919758	0.985801	FALSE	FALSE
7605	ENSG00000140463	BBS4	15	q24.1	72686179	72738476	0.100584	0.91988	0.985801	FALSE	FALSE
7606	ENSG00000160679	CHTOP	1	q21.3	153633982	153646306	0.100546	0.919911	0.985801	FALSE	FALSE
7607	ENSG00000167257	RNF214	11	q23.3	117232625	117286445	0.100523	0.919929	0.985801	FALSE	FALSE
7608	ENSG00000079785	DDX1	2	p24.3	15591178	15631111	0.100286	0.920117	0.985801	FALSE	FALSE
7609	ENSG00000144566	RAB5A	3	p24.3	19947079	19985175	0.100217	0.920172	0.985801	FALSE	FALSE
7610	ENSG00000107077	KDM4C	9	p24.1	6720863	7175648	0.100206	0.920181	0.985801	FALSE	FALSE
7611	ENSG00000130749	ZC3H4	19	q13.32	47064187	47113752	0.10013	0.920241	0.985801	FALSE	FALSE
7612	ENSG00000169598	DFFB	1	p36.32	3857267	3885429	0.100074	0.920286	0.985801	FALSE	FALSE
7613	ENSG00000197885	NKIRAS1	3	p24.2	23891660	23946591	0.0998498	0.920464	0.985801	FALSE	FALSE
7614	ENSG00000100312	ACR	22	q13.33	50738196	50745334	0.0997522	0.920541	0.985801	FALSE	FALSE
7615	ENSG00000145375	SPATA5	4	q28.1	122923074	123319450	0.0995963	0.920665	0.985801	FALSE	FALSE
7616	ENSG00000108469	RECQL5	17	q25.1	75626845	75667189	0.0994711	0.920764	0.985801	FALSE	FALSE
7617	ENSG00000143333	RGS16	1	q25.3	182598623	182604408	0.0993417	0.920867	0.985801	FALSE	FALSE
7618	ENSG00000132182	NUP210	3	p25.1	13316235	13420309	0.0991799	0.920995	0.985823	FALSE	FALSE
7619	ENSG00000186998	EMID1	22	q12.2	29205851	29259597	0.0982641	0.921723	0.986195	FALSE	FALSE
7620	ENSG00000138744	NAAA	4	q21.1	75913657	75941051	0.0981365	0.921824	0.986195	FALSE	FALSE
7621	ENSG00000118816	CCNI	4	q21.1	77047158	77076005	0.0980585	0.921886	0.986195	FALSE	FALSE
7622	ENSG00000109182	CWH43	4	p11	48986247	49062081	0.0980476	0.921895	0.986195	FALSE	FALSE
7623	ENSG00000019102	VSIG2	11	q24.2	124747472	124752238	0.0979456	0.921975	0.986195	FALSE	FALSE
7624	ENSG00000115598	IL1RL2	2	q12.1	102186973	102240002	0.0977717	0.922114	0.986195	FALSE	FALSE
7625	ENSG00000174137	FAM53A	4	p16.3	1617915	1684302	0.0974909	0.922337	0.986292	FALSE	FALSE
7626	ENSG00000142686	C1orf216	1	p34.3	35713875	35719472	0.0972627	0.922518	0.986417	FALSE	FALSE
7627	ENSG00000049540	ELN	7	q11.23	74027789	74069907	0.0964907	0.923131	0.986658	FALSE	FALSE
7628	ENSG00000162757	C1orf74	1	q32.2	209779208	209784559	0.0964538	0.92316	0.986658	FALSE	FALSE
7629	ENSG00000145384	FABP2	4	q26	119317250	119322390	0.0963026	0.92328	0.986722	FALSE	FALSE
7630	ENSG00000117013	KCNQ4	1	p34.2	40783814	40840452	0.095804	0.923676	0.986793	FALSE	FALSE
7631	ENSG00000177426	TGIF1	18	p11.31	3411608	3459978	0.0957546	0.923715	0.986793	FALSE	FALSE
7632	ENSG00000186417	GLDN	15	q21.2	51341629	51408013	0.0956689	0.923784	0.986793	FALSE	FALSE
7633	ENSG00000089775	ZBTB25	14	q23.3	64449106	64505213	0.0955984	0.92384	0.986793	FALSE	FALSE
7634	ENSG00000107719	PALD1	10	q22.1	70478821	70568449	0.0954516	0.923956	0.986793	FALSE	FALSE
7635	ENSG00000182050	MGAT4C	12	q21.32	85955666	86838904	0.0948147	0.924462	0.986908	FALSE	FALSE
7636	ENSG00000140830	TXNL4B	16	q22.2	72044289	72094431	0.0946484	0.924594	0.986908	FALSE	FALSE
7637	ENSG00000101188	NTSR1	20	q13.33	62708837	62762771	0.0943922	0.924798	0.986908	FALSE	FALSE
7638	ENSG00000179195	ZNF664	12	q24.31	123971845	124015439	0.0942651	0.924899	0.986908	FALSE	FALSE
7639	ENSG00000204219	TCEA3	1	p36.12	23381061	23424740	0.094119	0.925015	0.98693	FALSE	FALSE
7640	ENSG00000141858	SAMD1	19	p13.12	14087840	14091036	0.0938637	0.925217	0.986946	FALSE	FALSE
7641	ENSG00000181991	MRPS11	15	q25.3	88467453	88480773	0.0933278	0.925643	0.987173	FALSE	FALSE
7642	ENSG00000160190	SLC37A1	21	q22.3	42496008	42581440	0.0929148	0.925971	0.987182	FALSE	FALSE
7643	ENSG00000106823	ECM2	9	q22.31	92493554	92536655	0.0927896	0.926071	0.987182	FALSE	FALSE
7644	ENSG00000109107	ALDOC	17	q11.2	28573115	28577264	0.0927164	0.926129	0.987182	FALSE	FALSE
7645	ENSG00000182230	FAM153B	5	q35.2	176060689	176116015	0.0926523	0.92618	0.987182	FALSE	FALSE
7646	ENSG00000070601	FRMPD1	9	p13.2	37651000	37746904	0.0921924	0.926545	0.987508	FALSE	FALSE
7647	ENSG00000140961	OSGIN1	16	q23.3	83948282	83966332	0.091969	0.926723	0.987561	FALSE	FALSE
7648	ENSG00000173662	TAS1R1	1	p36.31	6555181	6579757	0.0915072	0.92709	0.987561	FALSE	FALSE
7649	ENSG00000189280	GJB5	1	p34.3	34755047	34758512	0.0914693	0.92712	0.987561	FALSE	FALSE
7650	ENSG00000197472	ZNF695	1	q44	246945547	247008093	0.0914624	0.927125	0.987561	FALSE	FALSE
7651	ENSG00000171401	KRT13	17	q21.2	41500981	41505705	0.0914064	0.92717	0.987561	FALSE	FALSE
7652	ENSG00000087365	SF3B2	11	q13.1	66050729	66069308	0.0912915	0.927261	0.987561	FALSE	FALSE
7653	ENSG00000250709	CCDC169-SOHLH2	13	q13.3	36168794	36297842	0.091128	0.927391	0.987561	FALSE	FALSE
7654	ENSG00000167740	CYB5D2	17	p13.2	4143168	4187310	0.0910674	0.927439	0.987561	FALSE	FALSE
7655	ENSG00000188038	NRN1L	16	q22.1	67884805	67888855	0.0908013	0.92765	0.987658	FALSE	FALSE
7656	ENSG00000138430	OLA1	2	q31.1	174072447	174248698	0.0906618	0.927761	0.987698	FALSE	FALSE
7657	ENSG00000168032	ENTPD3	3	p22.1	40387156	40428744	0.0905008	0.927889	0.987698	FALSE	FALSE
7658	ENSG00000163545	NUAK2	1	q32.1	205302059	205321791	0.0903166	0.928036	0.987698	FALSE	FALSE
7659	ENSG00000130813	C19orf66	19	p13.2	10086122	10093252	0.0903048	0.928045	0.987698	FALSE	FALSE
7660	ENSG00000196914	ARHGEF12	11	q23.3	120336914	120489936	0.0899666	0.928314	0.987851	FALSE	FALSE
7661	ENSG00000095564	BTAF1	10	q23.32	91923769	92030325	0.0898822	0.928381	0.987852	FALSE	FALSE
7662	ENSG00000090612	ZNF268	12	q24.33	133181409	133214831	0.0897141	0.928514	0.987852	FALSE	FALSE
7663	ENSG00000097021	ACOT7	1	p36.31	6264269	6394391	0.0895048	0.928681	0.987878	FALSE	FALSE
7664	ENSG00000248333	CDK11B	1	p36.33	1635227	1659012	0.089451	0.928724	0.987878	FALSE	FALSE
7665	ENSG00000157214	STEAP2	7	q21.13	90167590	90238137	0.089394	0.928769	0.987878	FALSE	FALSE
7666	ENSG00000119681	LTBP2	14	q24.3	74498170	74612378	0.0886976	0.929322	0.987878	FALSE	FALSE
7667	ENSG00000153339	TRAPPC8	18	q12.1	31829173	31953136	0.0886193	0.929384	0.987878	FALSE	FALSE
7668	ENSG00000134569	LRP4	11	p11.2	46856868	46918642	0.0885695	0.929424	0.987878	FALSE	FALSE
7669	ENSG00000166796	LDHC	11	p15.1	18412307	18452058	0.0885197	0.929464	0.987878	FALSE	FALSE
7670	ENSG00000205269	TMEM170B	6	p24.2	11538278	11583524	0.0884675	0.929505	0.987878	FALSE	FALSE
7671	ENSG00000111052	LIN7A	12	q21.31	80792520	80937925	0.0882963	0.929641	0.987878	FALSE	FALSE
7672	ENSG00000157168	NRG1	8	p12	31639386	32767959	0.0875755	0.930214	0.988206	FALSE	FALSE
7673	ENSG00000111850	SMIM8	6	q15	87322583	87399749	0.0871531	0.93055	0.988467	FALSE	FALSE
7674	ENSG00000108055	SMC3	10	q25.2	110567691	110604636	0.0871138	0.930581	0.988467	FALSE	FALSE
7675	ENSG00000065618	COL17A1	10	q25.1	104031286	104085957	0.0870025	0.93067	0.988497	FALSE	FALSE
7676	ENSG00000183778	B3GALT5	21	q22.2	39556442	39673137	0.0869081	0.930745	0.988503	FALSE	FALSE
7677	ENSG00000149809	TM7SF2	11	q13.1	65111845	65116384	0.0868118	0.930821	0.988503	FALSE	FALSE
7678	ENSG00000004864	SLC25A13	7	q21.3	96120220	96322147	0.0867685	0.930855	0.988503	FALSE	FALSE
7679	ENSG00000130816	DNMT1	19	p13.2	10133345	10231286	0.0865083	0.931062	0.988564	FALSE	FALSE
7680	ENSG00000149654	CDH22	20	q13.12	46173733	46308498	0.0863273	0.931206	0.988564	FALSE	FALSE
7681	ENSG00000135698	MPHOSPH6	16	q23.3	82147798	82170226	0.0863163	0.931215	0.988564	FALSE	FALSE
7682	ENSG00000125247	TMTC4	13	q32.3	100603927	100675093	0.0862778	0.931246	0.988564	FALSE	FALSE
7683	ENSG00000062485	CS	12	q13.3	56271699	56300392	0.0861332	0.931361	0.988564	FALSE	FALSE
7684	ENSG00000049323	LTBP1	2	p22.3	32946972	33399509	0.0859856	0.931478	0.988564	FALSE	FALSE
7685	ENSG00000118058	KMT2A	11	q23.3	118436464	118526832	0.0858549	0.931582	0.988564	FALSE	FALSE
7686	ENSG00000012983	MAP4K5	14	q22.1	50418501	50561126	0.0858233	0.931607	0.988564	FALSE	FALSE
7687	ENSG00000182687	GALR2	17	q25.1	76074794	76077541	0.0856625	0.931735	0.988598	FALSE	FALSE
7688	ENSG00000180929	GPR62	3	p21.2	51955314	51957504	0.0855339	0.931837	0.988598	FALSE	FALSE
7689	ENSG00000064205	WISP2	20	q13.12	44714844	44728509	0.0854692	0.931888	0.988598	FALSE	FALSE
7690	ENSG00000162600	OMA1	1	p32.1	58415384	58546802	0.0850713	0.932205	0.988821	FALSE	FALSE
7691	ENSG00000172638	EFEMP2	11	q13.1	65866441	65873592	0.0848051	0.932416	0.988821	FALSE	FALSE
7692	ENSG00000134852	CLOCK	4	q12	55427903	55547138	0.0846321	0.932554	0.988821	FALSE	FALSE
7693	ENSG00000148730	EIF4EBP2	10	q22.1	70404379	70428618	0.0843913	0.932745	0.988908	FALSE	FALSE
7694	ENSG00000219545	UMAD1	7	p21.3	7640711	7968020	0.0843071	0.932812	0.988915	FALSE	FALSE
7695	ENSG00000151790	TDO2	4	q32.1	155854738	155920406	0.0840783	0.932994	0.988994	FALSE	FALSE
7696	ENSG00000163281	GNPDA2	4	p12	44682200	44726595	0.0834837	0.933467	0.989267	FALSE	FALSE
7697	ENSG00000052795	FNIP2	4	q32.1	158769138	158908049	0.0829839	0.933864	0.989355	FALSE	FALSE
7698	ENSG00000087250	MT3	16	q13	56589074	56591088	0.0826924	0.934096	0.989355	FALSE	FALSE
7699	ENSG00000119614	VSX2	14	q24.3	74239472	74262738	0.0824241	0.934309	0.989406	FALSE	FALSE
7700	ENSG00000169918	OTUD7A	15	q13.3	31475398	31870789	0.082284	0.934421	0.989406	FALSE	FALSE
7701	ENSG00000196267	ZNF836	19	q13.41	52153864	52171643	0.0820272	0.934625	0.989493	FALSE	FALSE
7702	ENSG00000160469	BRSK1	19	q13.42	55282072	55312533	0.0816987	0.934886	0.989538	FALSE	FALSE
7703	ENSG00000196636	SDHAF3	7	q21.3	97116590	97181763	0.0815912	0.934972	0.989538	FALSE	FALSE
7704	ENSG00000164035	EMCN	4	q24	100395341	100880126	0.0815724	0.934987	0.989538	FALSE	FALSE
7705	ENSG00000185278	ZBTB37	1	q25.1	173868082	173903549	0.0815565	0.934999	0.989538	FALSE	FALSE
7706	ENSG00000247077	PGAM5	12	q24.33	132710819	132722734	0.081454	0.935081	0.989538	FALSE	FALSE
7707	ENSG00000086730	LAT2	7	q11.23	74199652	74229834	0.081401	0.935123	0.989538	FALSE	FALSE
7708	ENSG00000140259	MFAP1	15	q15.3	43804492	43824802	0.0813984	0.935125	0.989538	FALSE	FALSE
7709	ENSG00000169435	RASSF6	4	q13.3	73571550	73620631	0.0813666	0.93515	0.989538	FALSE	FALSE
7710	ENSG00000151693	ASAP2	2	p25.1	9206765	9405683	0.0810786	0.935379	0.989716	FALSE	FALSE
7711	ENSG00000115289	PCGF1	2	p13.1	74505043	74508580	0.0808759	0.935541	0.989806	FALSE	FALSE
7712	ENSG00000131389	SLC6A6	3	p25.1	14402576	14489349	0.0808197	0.935585	0.989806	FALSE	FALSE
7713	ENSG00000198342	ZNF442	19	p13.2	12345949	12365905	0.0806812	0.935696	0.989859	FALSE	FALSE
7714	ENSG00000149485	FADS1	11	q12.2	61799625	61829318	0.0804145	0.935908	0.989915	FALSE	FALSE
7715	ENSG00000107815	TWNK	10	q24.31	100987367	100994401	0.0803875	0.935929	0.989915	FALSE	FALSE
7716	ENSG00000140750	ARHGAP17	16	p12.1	24919385	25015666	0.0801675	0.936104	0.989972	FALSE	FALSE
7717	ENSG00000178974	FBXO34	14	q22.3	55271303	55361918	0.0798967	0.936319	0.990017	FALSE	FALSE
7718	ENSG00000116871	MAP7D1	1	p34.3	36155579	36180849	0.0795066	0.93663	0.990017	FALSE	FALSE
7719	ENSG00000165795	NDRG2	14	q11.2	21016763	21070872	0.0790987	0.936954	0.990056	FALSE	FALSE
7720	ENSG00000167971	CASKIN1	16	p13.3	2177180	2196525	0.0790148	0.937021	0.990056	FALSE	FALSE
7721	ENSG00000105821	DNAJC2	7	q22.1	103312474	103344873	0.0788255	0.937171	0.990056	FALSE	FALSE
7722	ENSG00000104853	CLPTM1	19	q13.32	44954585	44993341	0.0784358	0.937481	0.990056	FALSE	FALSE
7723	ENSG00000157259	GATAD1	7	q21.2	92447448	92459432	0.0783909	0.937517	0.990056	FALSE	FALSE
7724	ENSG00000172216	CEBPB	20	q13.13	50190734	50192689	0.0782046	0.937665	0.990056	FALSE	FALSE
7725	ENSG00000173207	CKS1B	1	q21.3	154974653	154979249	0.0780854	0.93776	0.990056	FALSE	FALSE
7726	ENSG00000163686	ABHD6	3	p14.3	58237506	58295693	0.0780525	0.937786	0.990056	FALSE	FALSE
7727	ENSG00000189410	SH2D5	1	p36.12	20719732	20732837	0.0773076	0.938379	0.990243	FALSE	FALSE
7728	ENSG00000242950	ERVW-1	7	q21.2	92468380	92477986	0.0771199	0.938528	0.990243	FALSE	FALSE
7729	ENSG00000101474	APMAP	20	p11.21	24962925	24992979	0.0770727	0.938566	0.990243	FALSE	FALSE
7730	ENSG00000100448	CTSG	14	q12	24573522	24576260	0.0766737	0.938883	0.990243	FALSE	FALSE
7731	ENSG00000185519	FAM131C	1	p36.13	16057769	16073632	0.0765585	0.938975	0.990243	FALSE	FALSE
7732	ENSG00000136738	STAM	10	p12.33	17644125	17715914	0.0765516	0.93898	0.990243	FALSE	FALSE
7733	ENSG00000163283	ALPP	2	q37.1	232378534	232382889	0.0764248	0.939081	0.990243	FALSE	FALSE
7734	ENSG00000060971	ACAA1	3	p22.2	38103129	38137242	0.0762549	0.939216	0.990243	FALSE	FALSE
7735	ENSG00000162695	SLC30A7	1	p21.2	100896076	100981753	0.0761245	0.93932	0.990243	FALSE	FALSE
7736	ENSG00000248751	AC004997.1	22	q12.2	30285238	30299482	0.0756445	0.939702	0.990454	FALSE	FALSE
7737	ENSG00000164011	ZNF691	1	p34.2	42846573	42852477	0.0753411	0.939943	0.990518	FALSE	FALSE
7738	ENSG00000125818	PSMF1	20	p13	1113263	1189415	0.0749063	0.940289	0.990627	FALSE	FALSE
7739	ENSG00000131094	C1QL1	17	q21.31	44959693	44968071	0.0747944	0.940378	0.990658	FALSE	FALSE
7740	ENSG00000077080	ACTL6B	7	q22.1	100643097	100656461	0.074477	0.940631	0.990668	FALSE	FALSE
7741	ENSG00000141040	ZNF287	17	p11.2	16551387	16569206	0.0743283	0.940749	0.990668	FALSE	FALSE
7742	ENSG00000110011	DNAJC4	11	q13.1	64230278	64234286	0.0743207	0.940755	0.990668	FALSE	FALSE
7743	ENSG00000105641	SLC5A5	19	p13.11	17871973	17895174	0.0743144	0.94076	0.990668	FALSE	FALSE
7744	ENSG00000178149	DALRD3	3	p21.31	49015488	49022293	0.0741741	0.940872	0.990668	FALSE	FALSE
7745	ENSG00000112365	ZBTB24	6	q21	109462594	109483237	0.0740479	0.940972	0.990685	FALSE	FALSE
7746	ENSG00000113593	PPWD1	5	q12.3	65563236	65587549	0.0740018	0.941009	0.990685	FALSE	FALSE
7747	ENSG00000159871	LYPD5	19	q13.31	43795929	43827206	0.0738341	0.941142	0.990762	FALSE	FALSE
7748	ENSG00000168209	DDIT4	10	q22.1	72273920	72276036	0.0733346	0.94154	0.990846	FALSE	FALSE
7749	ENSG00000205835	GMNC	3	q28	190852877	190892429	0.0730348	0.941778	0.990846	FALSE	FALSE
7750	ENSG00000197063	MAFG	17	q25.3	81918270	81927714	0.0730122	0.941796	0.990846	FALSE	FALSE
7751	ENSG00000198467	TPM2	9	p13.3	35681992	35690121	0.0729393	0.941854	0.990846	FALSE	FALSE
7752	ENSG00000105483	CARD8	19	q13.33	48180770	48255946	0.0727817	0.94198	0.990846	FALSE	FALSE
7753	ENSG00000187492	CDHR4	3	p21.31	49790732	49799835	0.0725933	0.94213	0.990846	FALSE	FALSE
7754	ENSG00000104833	TUBB4A	19	p13.3	6494319	6502848	0.0724212	0.942267	0.990846	FALSE	FALSE
7755	ENSG00000172201	ID4	6	p22.3	19837386	19840684	0.0720019	0.9426	0.990961	FALSE	FALSE
7756	ENSG00000180354	MTURN	7	p14.3	30134810	30162762	0.0713782	0.943097	0.991158	FALSE	FALSE
7757	ENSG00000111671	SPSB2	12	p13.31	6870935	6889358	0.0712206	0.943222	0.991158	FALSE	FALSE
7758	ENSG00000197121	PGAP1	2	q33.1	196833004	196927796	0.071072	0.94334	0.991158	FALSE	FALSE
7759	ENSG00000148344	PTGES	9	q34.11	129738331	129753047	0.0710383	0.943367	0.991158	FALSE	FALSE
7760	ENSG00000161011	SQSTM1	5	q35.3	179806398	179838078	0.0710063	0.943393	0.991158	FALSE	FALSE
7761	ENSG00000174130	TLR6	4	p14	38823715	38856817	0.0708101	0.943549	0.991195	FALSE	FALSE
7762	ENSG00000205413	SAMD9	7	q21.2	93099513	93118023	0.0707154	0.943624	0.991211	FALSE	FALSE
7763	ENSG00000121774	KHDRBS1	1	p35.2	32013829	32060850	0.0703657	0.943903	0.991289	FALSE	FALSE
7764	ENSG00000120549	KIAA1217	10	p12.2	23694746	24547848	0.0702074	0.944029	0.991289	FALSE	FALSE
7765	ENSG00000169989	TIGD4	4	q31.3	152769354	152779764	0.0701808	0.94405	0.991289	FALSE	FALSE
7766	ENSG00000198258	UBL5	19	p13.2	9827892	9830115	0.0701492	0.944075	0.991289	FALSE	FALSE
7767	ENSG00000204928	GRXCR2	5	q32	145858521	145937126	0.0700897	0.944122	0.991289	FALSE	FALSE
7768	ENSG00000132792	CTNNBL1	20	q11.23	37693955	37872129	0.0697604	0.944384	0.99142	FALSE	FALSE
7769	ENSG00000144524	COPS7B	2	q37.1	231781671	231809254	0.0694272	0.94465	0.991525	FALSE	FALSE
7770	ENSG00000158022	TRIM63	1	p36.11	26051304	26068436	0.0692286	0.944808	0.991614	FALSE	FALSE
7771	ENSG00000148154	UGCG	9	q31.3	111896766	111935369	0.0691691	0.944855	0.991614	FALSE	FALSE
7772	ENSG00000167434	CA4	17	q23.1	60149936	60170899	0.068969	0.945014	0.991662	FALSE	FALSE
7773	ENSG00000111653	ING4	12	p13.31	6650280	6663148	0.0689599	0.945022	0.991662	FALSE	FALSE
7774	ENSG00000170322	NFRKB	11	q24.3	129863636	129895590	0.0683416	0.945514	0.991688	FALSE	FALSE
7775	ENSG00000189060	H1F0	22	q13.1	37805093	37807436	0.0683183	0.945532	0.991688	FALSE	FALSE
7776	ENSG00000165516	KLHDC2	14	q21.3	49767608	49786385	0.0681885	0.945636	0.991688	FALSE	FALSE
7777	ENSG00000173171	MTX1	1	q22	155208699	155213824	0.0680311	0.945761	0.991739	FALSE	FALSE
7778	ENSG00000166986	MARS	12	q13.3	57475445	57517569	0.0677738	0.945966	0.991809	FALSE	FALSE
7779	ENSG00000147437	GNRH1	8	p21.2	25419260	25424654	0.0677191	0.946009	0.991809	FALSE	FALSE
7780	ENSG00000144354	CDCA7	2	q31.1	173354820	173368997	0.0671548	0.946458	0.99195	FALSE	FALSE
7781	ENSG00000100258	LMF2	22	q13.33	50502949	50507691	0.0664342	0.947032	0.992184	FALSE	FALSE
7782	ENSG00000115806	GORASP2	2	q31.1	170928464	170967129	0.0660029	0.947376	0.992224	FALSE	FALSE
7783	ENSG00000213934	HBG1	11	p15.4	5248079	5249859	0.0659922	0.947384	0.992224	FALSE	FALSE
7784	ENSG00000130159	ECSIT	19	p13.2	11505916	11529174	0.0657535	0.947574	0.992224	FALSE	FALSE
7785	ENSG00000223572	CKMT1A	15	q15.3	43692886	43699222	0.0657151	0.947605	0.992224	FALSE	FALSE
7786	ENSG00000172262	ZNF131	5	p12	43065176	43192021	0.0656913	0.947624	0.992224	FALSE	FALSE
7787	ENSG00000163631	ALB	4	q13.3	73397114	73421412	0.0651801	0.948031	0.992224	FALSE	FALSE
7788	ENSG00000167394	ZNF668	16	p11.2	31060843	31074320	0.0648821	0.948268	0.992224	FALSE	FALSE
7789	ENSG00000130768	SMPDL3B	1	p35.3	27934993	27959157	0.0647958	0.948337	0.992224	FALSE	FALSE
7790	ENSG00000117971	CHRNB4	15	q25.1	78624119	78727754	0.0647937	0.948338	0.992224	FALSE	FALSE
7791	ENSG00000248098	BCKDHA	19	q13.2	41397460	41425005	0.064167	0.948837	0.992346	FALSE	FALSE
7792	ENSG00000073536	NLE1	17	q12	35128753	35142315	0.064037	0.948941	0.992346	FALSE	FALSE
7793	ENSG00000135821	GLUL	1	q25.3	182381704	182392206	0.0634724	0.94939	0.992425	FALSE	FALSE
7794	ENSG00000167202	TBC1D2B	15	q25.1	77984036	78077724	0.0632503	0.949567	0.992425	FALSE	FALSE
7795	ENSG00000242498	ARPIN	15	q26.1	89895006	89912956	0.0631298	0.949663	0.992425	FALSE	FALSE
7796	ENSG00000127241	MASP1	3	q27.3	187217285	187292022	0.0626789	0.950022	0.992425	FALSE	FALSE
7797	ENSG00000260300	AC009119.2	16	q23.3	83908132	83951445	0.0624209	0.950228	0.992425	FALSE	FALSE
7798	ENSG00000088448	ANKRD10	13	q34	110878540	110915069	0.0621639	0.950432	0.992425	FALSE	FALSE
7799	ENSG00000131652	THOC6	16	p13.3	3024027	3027755	0.0619693	0.950587	0.992425	FALSE	FALSE
7800	ENSG00000185024	BRF1	14	q32.33	105209286	105315589	0.0619403	0.95061	0.992425	FALSE	FALSE
7801	ENSG00000189057	FAM111B	11	q12.1	59107185	59127410	0.0619246	0.950623	0.992425	FALSE	FALSE
7802	ENSG00000120093	HOXB3	17	q21.32	48548870	48604912	0.0617575	0.950756	0.992425	FALSE	FALSE
7803	ENSG00000170542	SERPINB9	6	p25.2	2887266	2903280	0.0615161	0.950948	0.992425	FALSE	FALSE
7804	ENSG00000048471	SNX29	16	p13.13	11976737	12574289	0.0614215	0.951023	0.992425	FALSE	FALSE
7805	ENSG00000150456	EEF1AKMT1	13	q12.11	20728731	20773958	0.0613447	0.951085	0.992425	FALSE	FALSE
7806	ENSG00000174628	IQCK	16	p12.3	19716456	19858467	0.0611283	0.951257	0.992425	FALSE	FALSE
7807	ENSG00000117592	PRDX6	1	q25.1	173477266	173488807	0.0611268	0.951258	0.992425	FALSE	FALSE
7808	ENSG00000170373	CST1	20	p11.21	23747553	23751268	0.061074	0.9513	0.992425	FALSE	FALSE
7809	ENSG00000060566	CREB3L3	19	p13.3	4153601	4173054	0.0610176	0.951345	0.992425	FALSE	FALSE
7810	ENSG00000114805	PLCH1	3	q25.31	155375580	155745067	0.0609809	0.951374	0.992425	FALSE	FALSE
7811	ENSG00000087074	PPP1R15A	19	q13.33	48872392	48876057	0.0606585	0.951631	0.992425	FALSE	FALSE
7812	ENSG00000131469	RPL27	17	q21.31	42998273	43002959	0.0605056	0.951753	0.992425	FALSE	FALSE
7813	ENSG00000132801	ZSWIM3	20	q13.12	45857617	45879122	0.0605029	0.951755	0.992425	FALSE	FALSE
7814	ENSG00000160710	ADAR	1	q21.3	154582057	154628013	0.0602998	0.951917	0.992425	FALSE	FALSE
7815	ENSG00000113360	DROSHA	5	p13.3	31400497	31532196	0.0601172	0.952062	0.992425	FALSE	FALSE
7816	ENSG00000152700	SAR1B	5	q31.1	134601144	134649271	0.0600934	0.952081	0.992425	FALSE	FALSE
7817	ENSG00000162782	TDRD5	1	q25.2	179591613	179691272	0.0599949	0.95216	0.992425	FALSE	FALSE
7818	ENSG00000259030	FPGT-TNNI3K	1	p31.1	74198235	74544393	0.0599866	0.952166	0.992425	FALSE	FALSE
7819	ENSG00000178033	CALHM5	6	q22.1	116511646	116524792	0.0598069	0.952309	0.992448	FALSE	FALSE
7820	ENSG00000213672	NCKIPSD	3	p21.31	48673844	48686364	0.0594902	0.952562	0.992585	FALSE	FALSE
7821	ENSG00000183426	NPIPA1	16	p13.11	14922802	14952060	0.0593118	0.952704	0.992607	FALSE	FALSE
7822	ENSG00000183150	GPR19	12	p13.1	12660891	12696207	0.0588888	0.953041	0.992826	FALSE	FALSE
7823	ENSG00000183662	FAM19A1	3	p14.1	68004216	68545625	0.0586359	0.953242	0.992826	FALSE	FALSE
7824	ENSG00000185933	CALHM1	10	q24.33	103453387	103458888	0.0583979	0.953432	0.992826	FALSE	FALSE
7825	ENSG00000137274	BPHL	6	p25.2	3118374	3153578	0.0582482	0.953551	0.992826	FALSE	FALSE
7826	ENSG00000168811	IL12A	3	q25.33	159988750	159996019	0.057756	0.953943	0.992887	FALSE	FALSE
7827	ENSG00000164442	CITED2	6	q24.1	139371807	139374620	0.0577526	0.953946	0.992887	FALSE	FALSE
7828	ENSG00000196381	ZNF781	19	q13.12	37667751	37692322	0.0576488	0.954028	0.992887	FALSE	FALSE
7829	ENSG00000081019	RSBN1	1	p13.2	113761832	113812476	0.0576345	0.95404	0.992887	FALSE	FALSE
7830	ENSG00000173145	NOC3L	10	q23.33	94333226	94362959	0.0576254	0.954047	0.992887	FALSE	FALSE
7831	ENSG00000138386	NAB1	2	q32.2	190646746	190692766	0.0572557	0.954342	0.99299	FALSE	FALSE
7832	ENSG00000126861	OMG	17	q11.2	31272013	31297539	0.0572525	0.954344	0.99299	FALSE	FALSE
7833	ENSG00000157017	GHRL	3	p25.3	10285675	10292947	0.0571651	0.954414	0.993	FALSE	FALSE
7834	ENSG00000116005	PCYOX1	2	p13.3	70257386	70281191	0.0568985	0.954626	0.993033	FALSE	FALSE
7835	ENSG00000145723	GIN1	5	q21.1	103086000	103120151	0.0568712	0.954648	0.993033	FALSE	FALSE
7836	ENSG00000108641	B9D1	17	p11.2	19337554	19378193	0.0566903	0.954792	0.993033	FALSE	FALSE
7837	ENSG00000075673	ATP12A	13	q12.12	24680411	24712493	0.0566068	0.954858	0.993033	FALSE	FALSE
7838	ENSG00000148384	INPP5E	9	q34.3	136428619	136439823	0.0559037	0.955419	0.993071	FALSE	FALSE
7839	ENSG00000170293	CMTM8	3	p22.3	32238679	32370325	0.0558607	0.955453	0.993071	FALSE	FALSE
7840	ENSG00000172497	ACOT12	5	q14.1	81330005	81394179	0.0558419	0.955468	0.993071	FALSE	FALSE
7841	ENSG00000129493	HEATR5A	14	q12	31291791	31420582	0.0558259	0.955481	0.993071	FALSE	FALSE
7842	ENSG00000138413	IDH1	2	q34	208236227	208266074	0.0556895	0.955589	0.993071	FALSE	FALSE
7843	ENSG00000084070	SMAP2	1	p34.2	40344850	40423326	0.055558	0.955694	0.993071	FALSE	FALSE
7844	ENSG00000094796	KRT31	17	q21.2	41393724	41397592	0.0552856	0.955911	0.993108	FALSE	FALSE
7845	ENSG00000121104	FAM117A	17	q21.33	49710332	49789180	0.0547869	0.956308	0.993304	FALSE	FALSE
7846	ENSG00000168159	RNF187	1	q42.13	228487061	228495766	0.054692	0.956384	0.993304	FALSE	FALSE
7847	ENSG00000181817	LSM10	1	p34.3	36391238	36397892	0.054503	0.956534	0.993315	FALSE	FALSE
7848	ENSG00000103381	CPPED1	16	p13.12	12659799	12804017	0.054023	0.956917	0.993462	FALSE	FALSE
7849	ENSG00000185105	MYADML2	17	q25.3	81939645	81947233	0.0538965	0.957018	0.993462	FALSE	FALSE
7850	ENSG00000164898	FMC1	7	q34	139339457	139346319	0.0537168	0.957161	0.993462	FALSE	FALSE
7851	ENSG00000181555	SETD2	3	p21.31	47016429	47163967	0.0534885	0.957343	0.993462	FALSE	FALSE
7852	ENSG00000175707	KDF1	1	p36.11	26949562	26960406	0.0528855	0.957823	0.993485	FALSE	FALSE
7853	ENSG00000143549	TPM3	1	q21.3	154155304	154194648	0.0525914	0.958057	0.993541	FALSE	FALSE
7854	ENSG00000217930	PAM16	16	p13.3	4331549	4355607	0.0525212	0.958113	0.993541	FALSE	FALSE
7855	ENSG00000183684	ALYREF	17	q25.3	81887844	81891586	0.0524805	0.958146	0.993541	FALSE	FALSE
7856	ENSG00000155975	VPS37A	8	p22	17246571	17302427	0.0523539	0.958247	0.993582	FALSE	FALSE
7857	ENSG00000114098	ARMC8	3	q22.3	138187248	138298389	0.0520646	0.958477	0.99368	FALSE	FALSE
7858	ENSG00000157020	SEC13	3	p25.3	10293131	10321178	0.0519973	0.958531	0.99368	FALSE	FALSE
7859	ENSG00000036549	AC118549.1	1	p31.1	77562416	77683419	0.0519312	0.958583	0.99368	FALSE	FALSE
7860	ENSG00000009790	TRAF3IP3	1	q32.2	209756032	209782320	0.0517411	0.958735	0.993683	FALSE	FALSE
7861	ENSG00000148219	ASTN2	9	q33.1	116425225	117415070	0.0513722	0.959029	0.993891	FALSE	FALSE
7862	ENSG00000177613	CSTF2T	10	q21.1	51695487	51699591	0.0509291	0.959382	0.994005	FALSE	FALSE
7863	ENSG00000235034	C19orf81	19	q13.33	50649445	50659310	0.0507339	0.959538	0.994103	FALSE	FALSE
7864	ENSG00000120860	WASHC3	12	q23.2	102012927	102062149	0.0504181	0.959789	0.994206	FALSE	FALSE
7865	ENSG00000162063	CCNF	16	p13.3	2429394	2458854	0.0503862	0.959815	0.994206	FALSE	FALSE
7866	ENSG00000185608	MRPL40	22	q11.21	19431902	19436075	0.0502769	0.959902	0.994206	FALSE	FALSE
7867	ENSG00000139579	NABP2	12	q13.3	56222015	56229854	0.0502203	0.959947	0.994206	FALSE	FALSE
7868	ENSG00000162004	CCDC78	16	p13.3	722582	726954	0.0500766	0.960061	0.994206	FALSE	FALSE
7869	ENSG00000105607	GCDH	19	p13.13	12891026	12914207	0.0496309	0.960416	0.994357	FALSE	FALSE
7870	ENSG00000161671	EMC10	19	q13.33	50476400	50490870	0.0495504	0.960481	0.994357	FALSE	FALSE
7871	ENSG00000148600	CDHR1	10	q23.1	84194635	84219621	0.049503	0.960518	0.994357	FALSE	FALSE
7872	ENSG00000166869	CHP2	16	p12.2	23754627	23758951	0.0493583	0.960634	0.994357	FALSE	FALSE
7873	ENSG00000128626	MRPS12	19	q13.2	38930548	38933162	0.0493415	0.960647	0.994357	FALSE	FALSE
7874	ENSG00000069345	DNAJA2	16	q11.2	46955362	46973788	0.0493269	0.960659	0.994357	FALSE	FALSE
7875	ENSG00000100319	ZMAT5	22	q12.2	29730956	29767011	0.0492885	0.960689	0.994357	FALSE	FALSE
7876	ENSG00000114859	CLCN2	3	q27.1	184346185	184361651	0.0490485	0.960881	0.994357	FALSE	FALSE
7877	ENSG00000121797	CCRL2	3	p21.31	46407163	46412997	0.0488591	0.961032	0.994357	FALSE	FALSE
7878	ENSG00000168490	PHYHIP	8	p21.3	22219704	22232341	0.0481253	0.961616	0.99436	FALSE	FALSE
7879	ENSG00000164675	IQUB	7	q31.32	123452400	123535077	0.0479238	0.961777	0.99436	FALSE	FALSE
7880	ENSG00000138614	INTS14	15	q22.31	65578753	65611289	0.0477956	0.961879	0.99436	FALSE	FALSE
7881	ENSG00000171956	FOXB1	15	q22.2	60004222	60061730	0.047413	0.962184	0.99436	FALSE	FALSE
7882	ENSG00000181264	TMEM136	11	q23.3	120325129	120333682	0.0473152	0.962262	0.99436	FALSE	FALSE
7883	ENSG00000064692	SNCAIP	5	q23.2	122311354	122464219	0.0473127	0.962264	0.99436	FALSE	FALSE
7884	ENSG00000112584	FAM120B	6	q27	170290703	170407065	0.0471985	0.962355	0.99436	FALSE	FALSE
7885	ENSG00000134444	RELCH	18	q21.33	62187255	62310217	0.0469579	0.962547	0.99436	FALSE	FALSE
7886	ENSG00000139974	SLC38A6	14	q23.1	60981114	61083733	0.0466917	0.962759	0.99436	FALSE	FALSE
7887	ENSG00000139437	TCHP	12	q24.11	109900264	109983841	0.0466514	0.962791	0.99436	FALSE	FALSE
7888	ENSG00000140006	WDR89	14	q23.2	63597039	63641861	0.0464464	0.962954	0.99436	FALSE	FALSE
7889	ENSG00000168216	LMBRD1	6	q13	69675793	69867236	0.0464448	0.962956	0.99436	FALSE	FALSE
7890	ENSG00000152611	CAPSL	5	p13.2	35904295	35938779	0.0464447	0.962956	0.99436	FALSE	FALSE
7891	ENSG00000131188	PRR7	5	q35.3	177446445	177456286	0.0464029	0.962989	0.99436	FALSE	FALSE
7892	ENSG00000185522	LMNTD2	11	p15.5	554855	560779	0.0462638	0.9631	0.99436	FALSE	FALSE
7893	ENSG00000136636	KCTD3	1	q41	215567392	215621807	0.0462331	0.963124	0.99436	FALSE	FALSE
7894	ENSG00000141469	SLC14A1	18	q12.3	45687025	45752520	0.0459736	0.963331	0.99436	FALSE	FALSE
7895	ENSG00000106624	AEBP1	7	p13	44104361	44114562	0.0459091	0.963383	0.99436	FALSE	FALSE
7896	ENSG00000134398	ERN2	16	p12.2	23690326	23713500	0.0458118	0.96346	0.99436	FALSE	FALSE
7897	ENSG00000164825	DEFB1	8	p23.1	6870575	6878022	0.0457955	0.963473	0.99436	FALSE	FALSE
7898	ENSG00000096080	MRPS18A	6	p21.1	43671303	43687791	0.0457926	0.963476	0.99436	FALSE	FALSE
7899	ENSG00000120251	GRIA2	4	q32.1	157204182	157366075	0.0457812	0.963485	0.99436	FALSE	FALSE
7900	ENSG00000169621	APLF	2	p13.3	68467561	68655862	0.0455115	0.9637	0.99436	FALSE	FALSE
7901	ENSG00000116675	DNAJC6	1	p31.3	65248219	65415869	0.0453501	0.963828	0.99436	FALSE	FALSE
7902	ENSG00000119321	FKBP15	9	q32	113161006	113221361	0.0449147	0.964175	0.99436	FALSE	FALSE
7903	ENSG00000198730	CTR9	11	p15.4	10750987	10801625	0.0449129	0.964177	0.99436	FALSE	FALSE
7904	ENSG00000181218	HIST3H2A	1	q42.13	228456979	228457873	0.0447866	0.964277	0.99436	FALSE	FALSE
7905	ENSG00000146410	MTFR2	6	q23.3	136231024	136250335	0.0444614	0.964537	0.99436	FALSE	FALSE
7906	ENSG00000139625	MAP3K12	12	q13.13	53479669	53500063	0.0440567	0.964859	0.99436	FALSE	FALSE
7907	ENSG00000171476	HOPX	4	q12	56647988	56681899	0.0440073	0.964899	0.99436	FALSE	FALSE
7908	ENSG00000165553	NGB	14	q24.3	77265483	77271312	0.0439939	0.964909	0.99436	FALSE	FALSE
7909	ENSG00000005421	PON1	7	q21.3	95297676	95324707	0.0439374	0.964954	0.99436	FALSE	FALSE
7910	ENSG00000267041	ZNF850	19	q13.12	36714383	36772825	0.0439357	0.964956	0.99436	FALSE	FALSE
7911	ENSG00000138821	SLC39A8	4	q24	102251041	102431258	0.0438665	0.965011	0.99436	FALSE	FALSE
7912	ENSG00000198569	SLC34A3	9	q34.3	137230757	137236554	0.0437676	0.96509	0.99436	FALSE	FALSE
7913	ENSG00000140092	FBLN5	14	q32.12	91869412	91947987	0.0437116	0.965134	0.99436	FALSE	FALSE
7914	ENSG00000028839	TBPL1	6	q23.2	133952170	133990432	0.0425337	0.966073	0.994633	FALSE	FALSE
7915	ENSG00000125703	ATG4C	1	p31.3	62784135	62865513	0.0424402	0.966148	0.994633	FALSE	FALSE
7916	ENSG00000134291	TMEM106C	12	q13.11	47963569	47968878	0.0423893	0.966188	0.994633	FALSE	FALSE
7917	ENSG00000169635	HIC2	22	q11.21	21417404	21451463	0.0423332	0.966233	0.994633	FALSE	FALSE
7918	ENSG00000119147	C2orf40	2	q12.2	106063246	106078159	0.042332	0.966234	0.994633	FALSE	FALSE
7919	ENSG00000196110	ZNF699	19	p13.2	9294275	9309838	0.04223	0.966315	0.994633	FALSE	FALSE
7920	ENSG00000182196	ARL6IP4	12	q24.31	122980060	122982913	0.0419469	0.966541	0.994633	FALSE	FALSE
7921	ENSG00000163040	CCDC74A	2	q21.1	131527675	131533666	0.0415288	0.966874	0.994759	FALSE	FALSE
7922	ENSG00000112659	CUL9	6	p21.1	43182175	43224587	0.0414224	0.966959	0.994759	FALSE	FALSE
7923	ENSG00000126561	STAT5A	17	q21.2	42287547	42311943	0.0413363	0.967028	0.994759	FALSE	FALSE
7924	ENSG00000106615	RHEB	7	q36.1	151466012	151520120	0.0407864	0.967466	0.994895	FALSE	FALSE
7925	ENSG00000100479	POLE2	14	q21.3	49643555	49688422	0.0407151	0.967523	0.994895	FALSE	FALSE
7926	ENSG00000116580	GON4L	1	q22	155749662	155859400	0.0407138	0.967524	0.994895	FALSE	FALSE
7927	ENSG00000180644	PRF1	10	q22.1	70597348	70602775	0.0406227	0.967597	0.994908	FALSE	FALSE
7928	ENSG00000124232	RBPJL	20	q13.12	45306851	45317824	0.0403729	0.967796	0.994912	FALSE	FALSE
7929	ENSG00000084207	GSTP1	11	q13.2	67583595	67586656	0.0401992	0.967934	0.994912	FALSE	FALSE
7930	ENSG00000092445	TYRO3	15	q15.1	41557675	41583586	0.0401405	0.967981	0.994912	FALSE	FALSE
7931	ENSG00000135631	RAB11FIP5	2	p13.2	73073382	73156721	0.0400125	0.968083	0.994912	FALSE	FALSE
7932	ENSG00000215114	UBXN2B	8	q12.1	58411264	58451501	0.0398957	0.968176	0.994912	FALSE	FALSE
7933	ENSG00000162630	B3GALT2	1	q31.2	193179045	193186654	0.0396677	0.968358	0.994912	FALSE	FALSE
7934	ENSG00000189091	SF3B3	16	q22.1	70523788	70577670	0.0394695	0.968516	0.994912	FALSE	FALSE
7935	ENSG00000049239	H6PD	1	p36.22	9234775	9271337	0.0393273	0.968629	0.994912	FALSE	FALSE
7936	ENSG00000143185	XCL2	1	q24.2	168540765	168543997	0.0393238	0.968632	0.994912	FALSE	FALSE
7937	ENSG00000152207	CYSLTR2	13	q14.2	48653711	48711226	0.0389725	0.968912	0.995074	FALSE	FALSE
7938	ENSG00000137500	CCDC90B	11	q14.1	83259097	83286407	0.0386855	0.969141	0.995247	FALSE	FALSE
7939	ENSG00000163219	ARHGAP25	2	p13.3	68679601	68826833	0.0384	0.969369	0.995323	FALSE	FALSE
7940	ENSG00000101654	RNMT	18	p11.21	13726660	13764558	0.0381635	0.969557	0.995323	FALSE	FALSE
7941	ENSG00000101152	DNAJC5	20	q13.33	63895182	63936031	0.0379906	0.969695	0.995323	FALSE	FALSE
7942	ENSG00000168769	TET2	4	q24	105145875	105279816	0.0379096	0.96976	0.995323	FALSE	FALSE
7943	ENSG00000267467	APOC4	19	q13.32	44942238	44945496	0.0376092	0.969999	0.99543	FALSE	FALSE
7944	ENSG00000075340	ADD2	2	p13.3	70607618	70768225	0.0372049	0.970322	0.995468	FALSE	FALSE
7945	ENSG00000112936	C7	5	p13.1	40909252	40982939	0.0371109	0.970397	0.995468	FALSE	FALSE
7946	ENSG00000104765	BNIP3L	8	p21.2	26382898	26505636	0.0367134	0.970714	0.995468	FALSE	FALSE
7947	ENSG00000213973	ZNF99	19	p12	22752183	22784107	0.0366285	0.970781	0.995468	FALSE	FALSE
7948	ENSG00000143740	SNAP47	1	q42.13	227728539	227781231	0.0364438	0.970928	0.995468	FALSE	FALSE
7949	ENSG00000091640	SPAG7	17	p13.2	4959226	4967872	0.036386	0.970975	0.995468	FALSE	FALSE
7950	ENSG00000170323	FABP4	8	q21.13	81478419	81483263	0.0363733	0.970985	0.995468	FALSE	FALSE
7951	ENSG00000008294	SPAG9	17	q21.33	50962174	51120865	0.0361681	0.971148	0.995468	FALSE	FALSE
7952	ENSG00000072849	DERL2	17	p13.2	5471251	5486811	0.0361606	0.971154	0.995468	FALSE	FALSE
7953	ENSG00000163214	DHX57	2	p22.1	38797729	38875934	0.0360993	0.971203	0.995468	FALSE	FALSE
7954	ENSG00000163703	CRELD1	3	p25.3	9933822	9945413	0.0360551	0.971238	0.995468	FALSE	FALSE
7955	ENSG00000104903	LYL1	19	p13.13	13099033	13103161	0.0352292	0.971897	0.995769	FALSE	FALSE
7956	ENSG00000134830	C5AR2	19	q13.32	47332147	47347327	0.0347767	0.972258	0.995858	FALSE	FALSE
7957	ENSG00000204138	PHACTR4	1	p35.3	28369582	28500369	0.0347242	0.9723	0.995858	FALSE	FALSE
7958	ENSG00000272047	GTF2H5	6	q25.3	158168350	158199344	0.0343599	0.97259	0.995858	FALSE	FALSE
7959	ENSG00000114867	EIF4G1	3	q27.1	184314495	184335358	0.0340025	0.972875	0.995858	FALSE	FALSE
7960	ENSG00000168348	INSM2	14	q13.2	35534042	35537054	0.0338455	0.973	0.995858	FALSE	FALSE
7961	ENSG00000178538	CA8	8	q12.1	60187347	60281412	0.0337962	0.97304	0.995858	FALSE	FALSE
7962	ENSG00000167751	KLK2	19	q13.33	50861568	50880567	0.0337792	0.973053	0.995858	FALSE	FALSE
7963	ENSG00000170632	ARMC10	7	q22.1	103074881	103099764	0.0334942	0.97328	0.995858	FALSE	FALSE
7964	ENSG00000152147	GEMIN6	2	p22.1	38751534	38785000	0.033484	0.973289	0.995858	FALSE	FALSE
7965	ENSG00000111261	MANSC1	12	p13.2	12326056	12350541	0.0334198	0.97334	0.995858	FALSE	FALSE
7966	ENSG00000109861	CTSC	11	q14.2	88293592	88337787	0.033344	0.9734	0.995858	FALSE	FALSE
7967	ENSG00000139648	KRT71	12	q13.13	52543909	52553147	0.0332624	0.973465	0.995858	FALSE	FALSE
7968	ENSG00000100294	MCAT	22	q13.2	43132206	43143394	0.0331678	0.973541	0.995858	FALSE	FALSE
7969	ENSG00000107404	DVL1	1	p36.33	1335276	1349350	0.0328394	0.973803	0.995858	FALSE	FALSE
7970	ENSG00000115661	STK16	2	q35	219245455	219250337	0.0328345	0.973807	0.995858	FALSE	FALSE
7971	ENSG00000176919	C8G	9	q34.3	136945185	136946975	0.0325753	0.974013	0.995946	FALSE	FALSE
7972	ENSG00000172890	NADSYN1	11	q13.4	71453109	71524107	0.0325325	0.974047	0.995946	FALSE	FALSE
7973	ENSG00000142556	ZNF614	19	q13.41	52012765	52030240	0.032069	0.974417	0.995973	FALSE	FALSE
7974	ENSG00000246922	UBAP1L	15	q22.31	65092770	65115197	0.0315679	0.974817	0.995973	FALSE	FALSE
7975	ENSG00000124688	MAD2L1BP	6	p21.1	43629540	43640952	0.0315504	0.974831	0.995973	FALSE	FALSE
7976	ENSG00000120333	MRPS14	1	q25.1	175010789	175023425	0.0313997	0.974951	0.995973	FALSE	FALSE
7977	ENSG00000132274	TRIM22	11	p15.4	5689689	5737089	0.0310689	0.975215	0.995973	FALSE	FALSE
7978	ENSG00000180787	ZFP3	17	p13.2	5078248	5096374	0.0310025	0.975268	0.995973	FALSE	FALSE
7979	ENSG00000186191	BPIFB4	20	q11.21	33079644	33111751	0.0309945	0.975274	0.995973	FALSE	FALSE
7980	ENSG00000131467	PSME3	17	q21.31	42824385	42843758	0.030892	0.975356	0.995973	FALSE	FALSE
7981	ENSG00000174886	NDUFA11	19	p13.3	5891276	5904006	0.0304672	0.975694	0.995973	FALSE	FALSE
7982	ENSG00000116990	MYCL	1	p34.2	39895426	39902256	0.0303647	0.975776	0.995973	FALSE	FALSE
7983	ENSG00000198887	SMC5	9	q21.12	70258962	70354888	0.0298396	0.976195	0.995973	FALSE	FALSE
7984	ENSG00000099246	RAB18	10	p12.1	27504174	27542237	0.0297771	0.976245	0.995973	FALSE	FALSE
7985	ENSG00000138640	FAM13A	4	q22.1	88725955	89111398	0.029644	0.976351	0.995973	FALSE	FALSE
7986	ENSG00000155324	GRAMD2B	5	q23.2	126360132	126496494	0.0295347	0.976438	0.995973	FALSE	FALSE
7987	ENSG00000102466	FGF14	13	q33.1	101710804	102402457	0.0294439	0.976511	0.995973	FALSE	FALSE
7988	ENSG00000127837	AAMP	2	q35	218264123	218270257	0.0293592	0.976578	0.995973	FALSE	FALSE
7989	ENSG00000167904	TMEM68	8	q12.1	55696424	55773407	0.0291843	0.976718	0.995973	FALSE	FALSE
7990	ENSG00000120802	TMPO	12	q23.1	98515512	98550379	0.0291616	0.976736	0.995973	FALSE	FALSE
7991	ENSG00000116668	SWT1	1	q25.3	185157080	185291765	0.0291502	0.976745	0.995973	FALSE	FALSE
7992	ENSG00000131668	BARX1	9	q22.32	93951622	93955372	0.0291114	0.976776	0.995973	FALSE	FALSE
7993	ENSG00000157601	MX1	21	q22.3	41420304	41459214	0.0290461	0.976828	0.995973	FALSE	FALSE
7994	ENSG00000119899	SLC17A5	6	q13	73593379	73654155	0.0288042	0.977021	0.996101	FALSE	FALSE
7995	ENSG00000272442	AL353588.1	6	p21.1	44273194	44378957	0.0286949	0.977108	0.996128	FALSE	FALSE
7996	ENSG00000003756	RBM5	3	p21.31	50088908	50119021	0.0283178	0.977409	0.996227	FALSE	FALSE
7997	ENSG00000133731	IMPA1	8	q21.13	81657961	81686693	0.0280542	0.977619	0.996227	FALSE	FALSE
7998	ENSG00000111845	PAK1IP1	6	p24.2	10694695	10709782	0.0280272	0.97764	0.996227	FALSE	FALSE
7999	ENSG00000164070	HSPA4L	4	q28.1	127781821	127840733	0.0278385	0.977791	0.996227	FALSE	FALSE
8000	ENSG00000168275	COA6	1	q42.2	234373456	234384049	0.0278106	0.977813	0.996227	FALSE	FALSE
8001	ENSG00000102858	MGRN1	16	p13.3	4616493	4690974	0.0275949	0.977985	0.996227	FALSE	FALSE
8002	ENSG00000159251	ACTC1	15	q14	34788095	34795726	0.0274272	0.978119	0.996227	FALSE	FALSE
8003	ENSG00000164237	CMBL	5	p15.2	10275875	10308026	0.0272961	0.978224	0.996227	FALSE	FALSE
8004	ENSG00000185386	MAPK11	22	q13.33	50263713	50270767	0.0272006	0.9783	0.996227	FALSE	FALSE
8005	ENSG00000114779	ABHD14B	3	p21.2	51968510	51983409	0.0270959	0.978383	0.99625	FALSE	FALSE
8006	ENSG00000089248	ERP29	12	q24.13	112013316	112023451	0.0268094	0.978612	0.996341	FALSE	FALSE
8007	ENSG00000184384	MAML2	11	q21	95976598	96343180	0.0267908	0.978627	0.996341	FALSE	FALSE
8008	ENSG00000168938	PPIC	5	q23.2	123023250	123036741	0.0267495	0.97866	0.996341	FALSE	FALSE
8009	ENSG00000168395	ING5	2	q37.3	241687085	241729478	0.0262749	0.979038	0.996546	FALSE	FALSE
8010	ENSG00000132514	CLEC10A	17	p13.1	7074537	7080307	0.0253107	0.979807	0.997083	FALSE	FALSE
8011	ENSG00000163083	INHBB	2	q14.2	120346143	120351808	0.0253088	0.979809	0.997083	FALSE	FALSE
8012	ENSG00000182704	TSKU	11	q13.5	76782251	76798154	0.0250634	0.980004	0.997172	FALSE	FALSE
8013	ENSG00000170004	CHD3	17	p13.1	7884806	7912760	0.0248953	0.980138	0.997172	FALSE	FALSE
8014	ENSG00000196337	CGB7	19	q13.33	49054275	49058860	0.0246773	0.980312	0.997172	FALSE	FALSE
8015	ENSG00000100139	MICALL1	22	q13.1	37905657	37942822	0.0244247	0.980514	0.997303	FALSE	FALSE
8016	ENSG00000100359	SGSM3	22	q13.1	40370591	40410289	0.0239521	0.980891	0.997441	FALSE	FALSE
8017	ENSG00000141447	OSBPL1A	18	q11.2	24162044	24397880	0.0238694	0.980957	0.997446	FALSE	FALSE
8018	ENSG00000117335	CD46	1	q32.2	207752057	207795513	0.0236827	0.981106	0.997536	FALSE	FALSE
8019	ENSG00000044090	CUL7	6	p21.1	43037617	43053945	0.0232535	0.981448	0.997822	FALSE	FALSE
8020	ENSG00000047849	MAP4	3	p21.31	47850690	48089272	0.0230214	0.981633	0.997865	FALSE	FALSE
8021	ENSG00000159958	TNFRSF13C	22	q13.2	41922023	41926818	0.0230159	0.981638	0.997865	FALSE	FALSE
8022	ENSG00000181773	GPR3	1	p36.11	27392644	27395814	0.0228889	0.981739	0.997865	FALSE	FALSE
8023	ENSG00000086159	AQP6	12	q13.12	49967194	49977139	0.0227902	0.981818	0.997865	FALSE	FALSE
8024	ENSG00000113161	HMGCR	5	q13.3	75336329	75362104	0.0226929	0.981895	0.997865	FALSE	FALSE
8025	ENSG00000133103	COG6	13	q14.11	39655627	39791665	0.022649	0.98193	0.997865	FALSE	FALSE
8026	ENSG00000213762	ZNF134	19	q13.43	57614233	57624723	0.0222012	0.982287	0.997979	FALSE	FALSE
8027	ENSG00000116983	HPCAL4	1	p34.2	39678648	39691689	0.022144	0.982333	0.997979	FALSE	FALSE
8028	ENSG00000070031	SCT	11	p15.5	626431	627143	0.0213125	0.982996	0.998389	FALSE	FALSE
8029	ENSG00000161010	MRNIP	5	q35.3	179835133	179862173	0.0212977	0.983008	1.01699	FALSE	FALSE
8030	ENSG00000169764	UGP2	2	p15	63840940	63891562	0.0212779	0.983024	0.998389	FALSE	FALSE
8031	ENSG00000039523	RIPOR1	16	q22.1	67518418	67546788	0.0212553	0.983042	0.998389	FALSE	FALSE
8032	ENSG00000173409	ARV1	1	q42.2	230978981	231000595	0.021169	0.983111	0.998389	FALSE	FALSE
8033	ENSG00000167395	ZNF646	16	p11.2	31074422	31084196	0.0211682	0.983112	0.998389	FALSE	FALSE
8034	ENSG00000124215	CDH26	20	q13.33	59958427	60034011	0.0209559	0.983281	0.998389	FALSE	FALSE
8035	ENSG00000240303	ACAD11	3	q22.1	132558138	132660723	0.0209019	0.983324	0.998389	FALSE	FALSE
8036	ENSG00000152076	CCDC74B	2	q21.1	130139287	130145134	0.020808	0.983399	0.998389	FALSE	FALSE
8037	ENSG00000057252	SOAT1	1	q25.2	179293714	179358680	0.020478	0.983662	0.998524	FALSE	FALSE
8038	ENSG00000179954	SSC5D	19	q13.42	55488404	55519098	0.0202006	0.983883	0.998565	FALSE	FALSE
8039	ENSG00000198586	TLK1	2	q31.1	170990823	171231314	0.019767	0.984229	0.998691	FALSE	FALSE
8040	ENSG00000183246	RIMBP3C	22	q11.21	21545357	21551461	0.0196993	0.984283	0.998691	FALSE	FALSE
8041	ENSG00000140955	ADAD2	16	q24.1	84191138	84197168	0.0191457	0.984725	0.998691	FALSE	FALSE
8042	ENSG00000100024	UPB1	22	q11.23	24494107	24528390	0.0190254	0.984821	0.998691	FALSE	FALSE
8043	ENSG00000166912	MTMR10	15	q13.3	30938941	30991607	0.0190033	0.984839	0.998691	FALSE	FALSE
8044	ENSG00000131507	NDFIP1	5	q31.3	142108505	142154443	0.0189696	0.984865	0.998691	FALSE	FALSE
8045	ENSG00000249242	TMEM150C	4	q21.22	82483170	82562357	0.0189642	0.98487	0.998691	FALSE	FALSE
8046	ENSG00000107902	LHPP	10	q26.13	124461834	124617888	0.0188944	0.984925	1.01514	FALSE	FALSE
8047	ENSG00000205155	PSENEN	19	q13.12	35745114	35747519	0.0187788	0.985018	0.998691	FALSE	FALSE
8048	ENSG00000197863	ZNF790	19	q13.12	36817428	36850787	0.018261	0.985431	0.998691	FALSE	FALSE
8049	ENSG00000198719	DLL1	6	q27	170282206	170306565	0.0181455	0.985523	0.998691	FALSE	FALSE
8050	ENSG00000129214	SHBG	17	p13.1	7613946	7633383	0.0178689	0.985743	0.998691	FALSE	FALSE
8051	ENSG00000148481	MINDY3	10	p13	15778170	15860520	0.0177762	0.985817	0.998691	FALSE	FALSE
8052	ENSG00000056291	NPFFR2	4	q13.3	72031804	72148067	0.0177101	0.98587	0.998691	FALSE	FALSE
8053	ENSG00000118690	ARMC2	6	q21	108848416	108974472	0.0176092	0.985951	0.998691	FALSE	FALSE
8054	ENSG00000115241	PPM1G	2	p23.3	27381194	27409687	0.0175108	0.986029	0.998691	FALSE	FALSE
8055	ENSG00000146233	CYP39A1	6	p12.3	46549580	46652830	0.0174599	0.98607	0.998691	FALSE	FALSE
8056	ENSG00000159082	SYNJ1	21	q22.11	32628759	32728048	0.0174308	0.986093	0.998691	FALSE	FALSE
8057	ENSG00000164169	PRMT9	4	q31.23	147637785	147684230	0.0172743	0.986218	0.998691	FALSE	FALSE
8058	ENSG00000129988	LBP	20	q11.23	38346356	38377023	0.017222	0.98626	0.998691	FALSE	FALSE
8059	ENSG00000166454	ATMIN	16	q23.2	81035847	81047358	0.0172168	0.986264	0.998691	FALSE	FALSE
8060	ENSG00000104067	TJP1	15	q13.1	29699367	29968865	0.0171867	0.986288	0.998691	FALSE	FALSE
8061	ENSG00000108961	RANGRF	17	p13.1	8288497	8290092	0.0166461	0.986719	0.998691	FALSE	FALSE
8062	ENSG00000164031	DNAJB14	4	q23	99896248	99946726	0.0161954	0.987079	0.998691	FALSE	FALSE
8063	ENSG00000130713	EXOSC2	9	q34.12	130693721	130704894	0.0160776	0.987172	0.998691	FALSE	FALSE
8064	ENSG00000115760	BIRC6	2	p22.3	32357028	32618899	0.0158928	0.98732	0.998691	FALSE	FALSE
8065	ENSG00000243955	GSTA1	6	p12.2	52791664	52803910	0.0158103	0.987386	0.998691	FALSE	FALSE
8066	ENSG00000134375	TIMM17A	1	q32.1	201955491	201970661	0.015446	0.987676	0.998691	FALSE	FALSE
8067	ENSG00000215183	MSMP	9	p13.3	35752990	35756613	0.0154242	0.987694	0.998691	FALSE	FALSE
8068	ENSG00000196505	GDAP2	1	p12	117863485	117929630	0.015391	0.98772	0.998691	FALSE	FALSE
8069	ENSG00000177301	KCNA2	1	p13.3	110519837	110631474	0.0152677	0.987819	0.998691	FALSE	FALSE
8070	ENSG00000105672	ETV2	19	q13.12	35641745	35644871	0.0151235	0.987934	0.998691	FALSE	FALSE
8071	ENSG00000122958	VPS26A	10	q22.1	69123512	69172861	0.0149366	0.988083	0.998691	FALSE	FALSE
8072	ENSG00000134905	CARS2	13	q34	110641412	110713603	0.0147318	0.988246	0.998691	FALSE	FALSE
8073	ENSG00000161973	CCDC42	17	p13.1	8729934	8745219	0.0147307	0.988247	0.998691	FALSE	FALSE
8074	ENSG00000160396	HIPK4	19	q13.2	40379271	40390187	0.0141847	0.988683	0.998691	FALSE	FALSE
8075	ENSG00000108474	PIGL	17	p11.2	16217191	16351797	0.0140267	0.988809	0.998691	FALSE	FALSE
8076	ENSG00000198597	ZNF536	19	q12	30228290	30713538	0.0139888	0.988839	0.998691	FALSE	FALSE
8077	ENSG00000162545	CAMK2N1	1	p36.12	20482391	20486220	0.0138542	0.988946	0.998691	FALSE	FALSE
8078	ENSG00000120253	NUP43	6	q25.1	149724315	149749665	0.0137756	0.989009	0.998691	FALSE	FALSE
8079	ENSG00000145692	BHMT	5	q14.1	79111779	79132290	0.013589	0.989158	0.998691	FALSE	FALSE
8080	ENSG00000108344	PSMD3	17	q21.1	39980797	39997960	0.0134528	0.989267	0.998691	FALSE	FALSE
8081	ENSG00000118733	OLFM3	1	p21.1	101802574	101997030	0.0132894	0.989397	0.998691	FALSE	FALSE
8082	ENSG00000163655	GMPS	3	q25.31	155870536	155944026	0.0131669	0.989495	0.998691	FALSE	FALSE
8083	ENSG00000170365	SMAD1	4	q31.21	145481194	145558079	0.0130718	0.98957	0.998691	FALSE	FALSE
8084	ENSG00000130309	COLGALT1	19	p13.11	17555594	17583162	0.0130671	0.989574	0.998691	FALSE	FALSE
8085	ENSG00000112561	TFEB	6	p21.1	41683978	41736259	0.0128261	0.989767	0.998691	FALSE	FALSE
8086	ENSG00000130751	NPAS1	19	q13.32	47019820	47045775	0.0128133	0.989777	0.998691	FALSE	FALSE
8087	ENSG00000153914	SREK1	5	q12.3	66139971	66183615	0.0126872	0.989877	0.998691	FALSE	FALSE
8088	ENSG00000090621	PABPC4	1	p34.3	39560816	39576790	0.012681	0.989882	0.998691	FALSE	FALSE
8089	ENSG00000105357	MYH14	19	q13.33	50188186	50310544	0.0126358	0.989918	0.998691	FALSE	FALSE
8090	ENSG00000121060	TRIM25	17	q22	56836387	56914080	0.0123388	0.990155	0.998807	FALSE	FALSE
8091	ENSG00000175787	ZNF169	9	q22.32	94259311	94301454	0.0119836	0.990439	1.00987	FALSE	FALSE
8092	ENSG00000130433	CACNG6	19	q13.42	53992288	54012669	0.0115541	0.990781	0.999131	FALSE	FALSE
8093	ENSG00000165521	EML5	14	q31.3	88612431	88792752	0.0113726	0.990926	0.999216	FALSE	FALSE
8094	ENSG00000205302	SNX2	5	q23.2	122774996	122830108	0.0112072	0.991058	0.999238	FALSE	FALSE
8095	ENSG00000165102	HGSNAT	8	p11.21	43140455	43202855	0.010902	0.991302	0.999238	FALSE	FALSE
8096	ENSG00000158669	GPAT4	8	p11.21	41577187	41625001	0.0107547	0.991419	0.999238	FALSE	FALSE
8097	ENSG00000126821	SGPP1	14	q23.2	63684214	63728039	0.0104796	0.991639	0.999238	FALSE	FALSE
8098	ENSG00000083168	KAT6A	8	p11.21	41929479	42052026	0.010403	0.9917	0.999238	FALSE	FALSE
8099	ENSG00000152463	OLAH	10	p13	15032227	15073852	0.010372	0.991724	0.999238	FALSE	FALSE
8100	ENSG00000205362	MT1A	16	q13	56638666	56640087	0.0102572	0.991816	0.999238	FALSE	FALSE
8101	ENSG00000154813	DPH3	3	p25.1	16257978	16264972	0.0102423	0.991828	0.999238	FALSE	FALSE
8102	ENSG00000143575	HAX1	1	q21.3	154272511	154275875	0.00998661	0.992032	0.999347	FALSE	FALSE
8103	ENSG00000269343	ZNF587B	19	q13.43	57819741	57846238	0.00991795	0.992087	1.00847	FALSE	FALSE
8104	ENSG00000163739	CXCL1	4	q13.3	73869393	73871242	0.00978269	0.992195	0.99938	FALSE	FALSE
8105	ENSG00000153989	NUS1	6	q22.1	117675502	117710640	0.00971671	0.992247	0.99938	FALSE	FALSE
8106	ENSG00000116741	RGS2	1	q31.2	192809039	192812283	0.00961382	0.992329	1.00829	FALSE	FALSE
8107	ENSG00000162366	PDZK1IP1	1	p33	47183593	47191044	0.00939964	0.9925	0.999451	FALSE	FALSE
8108	ENSG00000100422	CERK	22	q13.31	46684411	46738261	0.00925066	0.992619	0.999509	FALSE	FALSE
8109	ENSG00000154814	OXNAD1	3	p25.1	16265160	16350299	0.00891738	0.992885	0.999593	FALSE	FALSE
8110	ENSG00000198680	TUSC1	9	p21.2	25676389	25678440	0.00891644	0.992886	0.999593	FALSE	FALSE
8111	ENSG00000127914	AKAP9	7	q21.2	91940867	92110673	0.00875742	0.993013	0.99966	FALSE	FALSE
8112	ENSG00000172590	MRPL52	14	q11.2	22829879	22835037	0.00854744	0.99318	0.999746	FALSE	FALSE
8113	ENSG00000135407	AVIL	12	q14.1	57797376	57818704	0.00849665	0.993221	0.999746	FALSE	FALSE
8114	ENSG00000177455	CD19	16	p11.2	28931939	28939346	0.00831555	0.993365	0.99983	FALSE	FALSE
8115	ENSG00000134825	TMEM258	11	q12.2	61768501	61792802	0.00823746	0.993428	1.00731	FALSE	FALSE
8116	ENSG00000115318	LOXL3	2	p13.1	74532414	74555690	0.00811002	0.993529	1.00727	FALSE	FALSE
8117	ENSG00000110931	CAMKK2	12	q24.31	121237691	121298308	0.00809536	0.993541	1.00727	FALSE	FALSE
8118	ENSG00000049249	TNFRSF9	1	p36.23	7915894	7943165	0.00744844	0.994057	1.00013	FALSE	FALSE
8119	ENSG00000102900	NUP93	16	q13	56730105	56850286	0.00721602	0.994243	1.00674	FALSE	FALSE
8120	ENSG00000168306	ACOX2	3	p14.3	58505136	58537319	0.00719594	0.994259	1.00013	FALSE	FALSE
8121	ENSG00000101407	TTI1	20	q11.23	37983007	38033468	0.0071805	0.994271	1.00013	FALSE	FALSE
8122	ENSG00000124217	MOCS3	20	q13.13	50958826	50963931	0.00712326	0.994317	1.00673	FALSE	FALSE
8123	ENSG00000076685	NT5C2	10	q24.33	103088017	103193306	0.006902	0.994493	1.00013	FALSE	FALSE
8124	ENSG00000181830	SLC35C1	11	p11.2	45804072	45813015	0.00660892	0.994727	1.00013	FALSE	FALSE
8125	ENSG00000161249	DMKN	19	q13.12	35497220	35513658	0.00657762	0.994752	1.00641	FALSE	FALSE
8126	ENSG00000251692	PTX4	16	p13.3	1485886	1488981	0.00617909	0.99507	1.00026	FALSE	FALSE
8127	ENSG00000138668	HNRNPD	4	q21.22	82352498	82374503	0.00602184	0.995195	1.00607	FALSE	FALSE
8128	ENSG00000160868	CYP3A4	7	q22.1	99756960	99784265	0.00590399	0.995289	1.00028	FALSE	FALSE
8129	ENSG00000249961	TERB1	16	q22.1	66754976	66801620	0.00585467	0.995329	1.00028	FALSE	FALSE
8130	ENSG00000222014	RAB6C	2	q21.1	129979664	129982738	0.0058437	0.995337	1.00028	FALSE	FALSE
8131	ENSG00000151948	GLT1D1	12	q24.33	128853427	128984968	0.00510637	0.995926	1.00056	FALSE	FALSE
8132	ENSG00000112759	SLC29A1	6	p21.1	44219505	44234151	0.00487385	0.996111	1.0053	FALSE	FALSE
8133	ENSG00000169599	NFU1	2	p13.3	69395750	69437628	0.00485457	0.996127	1.00065	FALSE	FALSE
8134	ENSG00000124659	TBCC	6	p21.1	42744481	42746096	0.00459818	0.996331	1.00067	FALSE	FALSE
8135	ENSG00000110713	NUP98	11	p15.4	3671083	3797792	0.00455229	0.996368	1.0051	FALSE	FALSE
8136	ENSG00000130287	NCAN	19	p13.11	19211973	19252233	0.00437533	0.996509	1.00078	FALSE	FALSE
8137	ENSG00000080819	CPOX	3	q11.2	98579446	98593723	0.00423933	0.996618	1.00492	FALSE	FALSE
8138	ENSG00000229183	PGA4	11	q12.2	61222216	61231927	0.00354716	0.99717	1.00448	FALSE	FALSE
8139	ENSG00000135094	SDS	12	q24.13	113392445	113426301	0.00321678	0.997433	1.00129	FALSE	FALSE
8140	ENSG00000143171	RXRG	1	q23.3	165400917	165445355	0.00320118	0.997446	1.00129	FALSE	FALSE
8141	ENSG00000171466	ZNF562	19	p13.2	9641808	9675086	0.00281647	0.997753	1.00154	FALSE	FALSE
8142	ENSG00000133835	HSD17B4	5	q23.1	119452443	119637199	0.00272831	0.997823	1.00155	FALSE	FALSE
8143	ENSG00000112038	OPRM1	6	q25.2	154010496	154246867	0.00256489	0.997954	1.00386	FALSE	FALSE
8144	ENSG00000163161	ERCC3	2	q14.3	127257290	127294176	0.0024492	0.998046	1.00159	FALSE	FALSE
8145	ENSG00000047932	GOPC	6	q22.1	117560269	117602542	0.002294	0.99817	1.00159	FALSE	FALSE
8146	ENSG00000103174	NAGPA	16	p13.3	5024844	5034141	0.00218767	0.998254	1.00162	FALSE	FALSE
8147	ENSG00000164331	ANKRA2	5	q13.2	73552335	73565686	0.00192407	0.998465	1.00176	FALSE	FALSE
8148	ENSG00000163492	CCDC141	2	q31.2	178829757	179050086	0.00147363	0.998824	1.00186	FALSE	FALSE
8149	ENSG00000163638	ADAMTS9	3	p14.1	64515654	64688000	0.00142254	0.998865	1.00186	FALSE	FALSE
8150	ENSG00000119616	FCF1	14	q24.3	74713144	74738620	0.00130234	0.998961	1.003	FALSE	FALSE
8151	ENSG00000256713	PGA5	11	q12.2	61241042	61251448	0.00128034	0.998978	1.00186	FALSE	FALSE
8152	ENSG00000164976	MYORG	9	p13.3	34366670	34376853	0.0010722	0.999145	1.0029	FALSE	FALSE
8153	ENSG00000121871	SLITRK3	3	q26.1	165186720	165197109	0.000979475	0.999218	1.0029	FALSE	FALSE
8154	ENSG00000197771	MCMBP	10	q26.11	119829404	119892556	0.000827051	0.99934	1.00209	FALSE	FALSE
8155	ENSG00000262560	AC018512.1	15	q15.3	43772617	43799133	0.000352762	0.999719	1.00267	FALSE	FALSE
8156	ENSG00000166900	STX3	11	q12.1	59713456	59805882	0.000276935	0.999779	1.00267	FALSE	FALSE
8157	ENSG00000198492	YTHDF2	1	p35.3	28736621	28769775	0.000162839	0.99987	1.0025	FALSE	FALSE
8158	ENSG00000204335	SP5	2	q31.1	170715351	170718078	1.01919e-05	0.999992	1.00256	FALSE	FALSE
8159	ENSG00000168092	PAFAH1B2	11	q23.3	117144267	117176894	-0.000310669	0.999752	1.00267	FALSE	FALSE
8160	ENSG00000189164	ZNF527	19	q13.12	37371061	37393066	-0.000557025	0.999556	1.00225	FALSE	FALSE
8161	ENSG00000182224	CYB5D1	17	p13.1	7857746	7862282	-0.000558583	0.999554	1.00277	FALSE	FALSE
8162	ENSG00000089053	ANAPC5	12	q24.31	121308245	121399896	-0.0010749	0.999142	1.0029	FALSE	FALSE
8163	ENSG00000205085	FAM71F2	7	q32.1	128672288	128687872	-0.00108253	0.999136	1.0029	FALSE	FALSE
8164	ENSG00000188817	SNTN	3	p14.2	63652668	63679020	-0.00109908	0.999123	1.0029	FALSE	FALSE
8165	ENSG00000115590	IL1R2	2	q11.2	101991844	102028544	-0.00118766	0.999052	1.00186	FALSE	FALSE
8166	ENSG00000137857	DUOX1	15	q21.1	45129933	45165576	-0.00125512	0.998999	1.00186	FALSE	FALSE
8167	ENSG00000184986	TMEM121	14	q32.33	105526603	105530202	-0.00130323	0.99896	1.00186	FALSE	FALSE
8168	ENSG00000125386	FAM193A	4	p16.3	2536631	2732565	-0.00155175	0.998762	1.00186	FALSE	FALSE
8169	ENSG00000119912	IDE	10	q23.33	92451684	92574076	-0.00165296	0.998681	1.00186	FALSE	FALSE
8170	ENSG00000198176	TFDP1	13	q34	113584721	113641470	-0.00169963	0.998644	1.00325	FALSE	FALSE
8171	ENSG00000142408	CACNG8	19	q13.42	53963040	53990215	-0.00231151	0.998156	1.00159	FALSE	FALSE
8172	ENSG00000174145	NWD2	4	p14	37244220	37449465	-0.00245184	0.998044	1.00159	FALSE	FALSE
8173	ENSG00000108846	ABCC3	17	q21.33	50634777	50692252	-0.00261481	0.997914	1.00386	FALSE	FALSE
8174	ENSG00000168002	POLR2G	11	q12.3	62761544	62766710	-0.00262039	0.997909	1.00158	FALSE	FALSE
8175	ENSG00000076513	ANKRD13A	12	q24.11	109999186	110039763	-0.00282172	0.997749	1.00397	FALSE	FALSE
8176	ENSG00000168268	NT5DC2	3	p21.1	52524385	52535054	-0.00333925	0.997336	1.00129	FALSE	FALSE
8177	ENSG00000092820	EZR	6	q25.3	158765741	158819412	-0.00334115	0.997334	1.00129	FALSE	FALSE
8178	ENSG00000173391	OLR1	12	p13.2	10158301	10172138	-0.00367516	0.997068	1.00116	FALSE	FALSE
8179	ENSG00000170956	CEACAM3	19	q13.2	41796437	41811553	-0.00376162	0.996999	1.00115	FALSE	FALSE
8180	ENSG00000104290	FZD3	8	p21.1	28494205	28574268	-0.00417295	0.99667	1.00492	FALSE	FALSE
8181	ENSG00000111361	EIF2B1	12	q24.31	123620406	123633766	-0.00427589	0.996588	1.0008	FALSE	FALSE
8182	ENSG00000050130	JKAMP	14	q23.1	59484443	59505410	-0.00469554	0.996254	1.00065	FALSE	FALSE
8183	ENSG00000169594	BNC1	15	q25.2	83255903	83284714	-0.00475575	0.996205	1.00065	FALSE	FALSE
8184	ENSG00000163374	YY1AP1	1	q22	155659443	155689000	-0.00484768	0.996132	1.00065	FALSE	FALSE
8185	ENSG00000158716	DUSP23	1	q23.2	159780932	159782543	-0.00513598	0.995902	1.00056	FALSE	FALSE
8186	ENSG00000162490	DRAXIN	1	p36.22	11691729	11725857	-0.00539781	0.995693	1.00045	FALSE	FALSE
8187	ENSG00000154222	CC2D1B	1	p32.3	52345723	52366193	-0.00543506	0.995663	1.00045	FALSE	FALSE
8188	ENSG00000063660	GPC1	2	q37.3	240435671	240468078	-0.00562557	0.995511	1.00584	FALSE	FALSE
8189	ENSG00000128322	IGLL1	22	q11.23	23573125	23580308	-0.00569634	0.995455	1.00034	FALSE	FALSE
8190	ENSG00000135299	ANKRD6	6	q15	89433170	89633834	-0.00594302	0.995258	1.00028	FALSE	FALSE
8191	ENSG00000183010	PYCR1	17	q25.3	81932384	81942412	-0.00606533	0.995161	1.00607	FALSE	FALSE
8192	ENSG00000178607	ERN1	17	q23.3	64039142	64130819	-0.00631312	0.994963	1.00021	FALSE	FALSE
8193	ENSG00000113810	SMC4	3	q25.33	160399274	160434962	-0.00641719	0.99488	1.00019	FALSE	FALSE
8194	ENSG00000176907	TCIM	8	p11.21	40153455	40155308	-0.00657041	0.994758	1.00013	FALSE	FALSE
8195	ENSG00000108175	ZMIZ1	10	q22.3	79069035	79316528	-0.00659639	0.994737	1.00013	FALSE	FALSE
8196	ENSG00000100721	TCL1A	14	q32.13	95709967	95714196	-0.00665001	0.994694	1.00641	FALSE	FALSE
8197	ENSG00000100216	TOMM22	22	q13.1	38681948	38685421	-0.00666732	0.99468	1.00013	FALSE	FALSE
8198	ENSG00000125691	RPL23	17	q12	38847865	38853843	-0.0067042	0.994651	1.00013	FALSE	FALSE
8199	ENSG00000147533	GOLGA7	8	p11.21	41490396	41510980	-0.00679671	0.994577	1.00013	FALSE	FALSE
8200	ENSG00000131504	DIAPH1	5	q31.3	141515016	141619055	-0.0068456	0.994538	1.00013	FALSE	FALSE
8201	ENSG00000144061	NPHP1	2	q13	110122311	110205066	-0.00689018	0.994502	1.00013	FALSE	FALSE
8202	ENSG00000178385	PLEKHM3	2	q33.3	207821288	208025560	-0.00693726	0.994465	1.00013	FALSE	FALSE
8203	ENSG00000182809	CRIP2	14	q32.33	105472962	105480170	-0.00769081	0.993864	1.00003	FALSE	FALSE
8204	ENSG00000150764	DIXDC1	11	q23.1	111927144	112022584	-0.00770554	0.993852	1.00003	FALSE	FALSE
8205	ENSG00000120438	TCP1	6	q25.3	159778498	159789749	-0.00797007	0.993641	1.00727	FALSE	FALSE
8206	ENSG00000269855	RNF225	19	q13.43	58396090	58397079	-0.00801702	0.993603	0.999886	FALSE	FALSE
8207	ENSG00000122870	BICC1	10	q21.1	58513140	58831437	-0.00803353	0.99359	0.999886	FALSE	FALSE
8208	ENSG00000267335	AC008687.1	19	q13.33	49022953	49036895	-0.0081116	0.993528	0.999886	FALSE	FALSE
8209	ENSG00000180917	CMTR2	16	q22.2	71281389	71289715	-0.00852664	0.993197	1.00748	FALSE	FALSE
8210	ENSG00000139679	LPAR6	13	q14.2	48389567	48444704	-0.00916393	0.992688	0.999517	FALSE	FALSE
8211	ENSG00000198743	SLC5A3	21	q22.11	34073570	34106262	-0.00951418	0.992409	0.99942	FALSE	FALSE
8212	ENSG00000126790	L3HYPDH	14	q23.1	59460363	59484430	-0.00953141	0.992395	0.99942	FALSE	FALSE
8213	ENSG00000088930	XRN2	20	p11.22	21303304	21389827	-0.00978513	0.992193	0.99938	FALSE	FALSE
8214	ENSG00000101447	FAM83D	20	q11.23	38926312	38953106	-0.010199	0.991863	0.999238	FALSE	FALSE
8215	ENSG00000070756	PABPC1	8	q22.3	100685816	100722809	-0.0102172	0.991848	0.999238	FALSE	FALSE
8216	ENSG00000164764	SBSPON	8	q21.11	73064540	73124088	-0.0103022	0.99178	1.00871	FALSE	FALSE
8217	ENSG00000127720	METTL25	12	q21.31	82358497	82479236	-0.0103932	0.991708	0.999238	FALSE	FALSE
8218	ENSG00000138193	PLCE1	10	q23.33	94030812	94332823	-0.0103989	0.991703	1.00873	FALSE	FALSE
8219	ENSG00000117305	HMGCL	1	p36.11	23801885	23838620	-0.010429	0.991679	0.999238	FALSE	FALSE
8220	ENSG00000132005	RFX1	19	p13.12	13961538	14007039	-0.0106456	0.991506	0.999238	FALSE	FALSE
8221	ENSG00000058799	YIPF1	1	p32.3	53851719	53889834	-0.0109673	0.99125	0.999238	FALSE	FALSE
8222	ENSG00000100014	SPECC1L	22	q11.23	24270817	24417740	-0.0111879	0.991074	0.999238	FALSE	FALSE
8223	ENSG00000156687	UNC5D	8	p12	35235457	35796550	-0.0112065	0.991059	1.00931	FALSE	FALSE
8224	ENSG00000159239	AC005041.1	2	p13.1	74393836	74421662	-0.0116134	0.990734	0.999131	FALSE	FALSE
8225	ENSG00000072134	EPN2	17	p11.2	19215615	19336715	-0.0116455	0.990708	0.999131	FALSE	FALSE
8226	ENSG00000135074	ADAM19	5	q33.3	157395534	157575775	-0.0117941	0.99059	0.999123	FALSE	FALSE
8227	ENSG00000169347	GP2	16	p12.3	20309572	20327808	-0.0121297	0.990322	0.998914	FALSE	FALSE
8228	ENSG00000134201	GSTM5	1	p13.3	109711780	109775428	-0.0125307	0.990002	0.998714	FALSE	FALSE
8229	ENSG00000197912	SPG7	16	q24.3	89490719	89557768	-0.0129379	0.989677	0.998691	FALSE	FALSE
8230	ENSG00000140612	SEC11A	15	q25.3	84669538	84716716	-0.0129696	0.989652	0.998691	FALSE	FALSE
8231	ENSG00000117222	RBBP5	1	q32.1	205086142	205122015	-0.0129948	0.989632	0.998691	FALSE	FALSE
8232	ENSG00000131470	PSMC3IP	17	q21.2	42572315	42577831	-0.0132495	0.989429	1.01082	FALSE	FALSE
8233	ENSG00000101558	VAPA	18	p11.22	9914002	9960021	-0.0133135	0.989378	0.998691	FALSE	FALSE
8234	ENSG00000122966	CIT	12	q24.23	119685790	119877291	-0.0133491	0.989349	0.998691	FALSE	FALSE
8235	ENSG00000101040	ZMYND8	20	q13.12	47209214	47356889	-0.0134466	0.989272	0.998691	FALSE	FALSE
8236	ENSG00000181852	RNF41	12	q13.3	56202175	56221933	-0.0134687	0.989254	0.998691	FALSE	FALSE
8237	ENSG00000146433	TMEM181	6	q25.3	158536436	158635428	-0.0135143	0.989217	0.998691	FALSE	FALSE
8238	ENSG00000088298	EDEM2	20	q11.22	35115357	35147364	-0.0137125	0.989059	0.998691	FALSE	FALSE
8239	ENSG00000180900	SCRIB	8	q24.3	143790920	143815379	-0.0137716	0.989012	0.998691	FALSE	FALSE
8240	ENSG00000124145	SDC4	20	q13.12	45325288	45348424	-0.0137744	0.98901	0.998691	FALSE	FALSE
8241	ENSG00000109625	CPZ	4	p16.1	8592660	8619759	-0.0137929	0.988995	0.998691	FALSE	FALSE
8242	ENSG00000156299	TIAM1	21	q22.11	31118416	31559977	-0.0145101	0.988423	0.998691	FALSE	FALSE
8243	ENSG00000167700	MFSD3	8	q24.3	144509074	144511213	-0.0146503	0.988311	0.998691	FALSE	FALSE
8244	ENSG00000021461	CYP3A43	7	q22.1	99828013	99866102	-0.0147121	0.988262	0.998691	FALSE	FALSE
8245	ENSG00000101745	ANKRD12	18	p11.22	9136228	9285985	-0.01474	0.98824	0.998691	FALSE	FALSE
8246	ENSG00000161526	SAP30BP	17	q25.1	75667116	75708062	-0.0149681	0.988058	0.998691	FALSE	FALSE
8247	ENSG00000206013	IFITM5	11	p15.5	298200	299526	-0.0152544	0.987829	0.998691	FALSE	FALSE
8248	ENSG00000177054	ZDHHC13	11	p15.1	19117099	19176422	-0.0154556	0.987669	0.998691	FALSE	FALSE
8249	ENSG00000198746	GPATCH3	1	p36.11	26890488	26900466	-0.0155904	0.987561	0.998691	FALSE	FALSE
8250	ENSG00000149043	SYT8	11	p15.5	1828307	1837521	-0.0156214	0.987536	0.998691	FALSE	FALSE
8251	ENSG00000167264	DUS2	16	q22.1	67987746	68079320	-0.015653	0.987511	0.998691	FALSE	FALSE
8252	ENSG00000136897	MRPL50	9	q31.1	101387633	101398614	-0.0156836	0.987487	0.998691	FALSE	FALSE
8253	ENSG00000179041	RRS1	8	q13.1	66429028	66430733	-0.0158796	0.98733	0.998691	FALSE	FALSE
8254	ENSG00000170989	S1PR1	1	p21.2	101236865	101243713	-0.0161087	0.987148	0.998691	FALSE	FALSE
8255	ENSG00000122026	RPL21	13	q12.2	27251309	27256691	-0.0161277	0.987133	0.998691	FALSE	FALSE
8256	ENSG00000141985	SH3GL1	19	p13.3	4360370	4400547	-0.0163066	0.98699	1.0132	FALSE	FALSE
8257	ENSG00000078269	SYNJ2	6	q25.3	157981887	158099176	-0.0163891	0.986924	0.998691	FALSE	FALSE
8258	ENSG00000167460	TPM4	19	p13.12	16067021	16103005	-0.0164666	0.986862	0.998691	FALSE	FALSE
8259	ENSG00000241553	ARPC4	3	p25.3	9792495	9807726	-0.0166073	0.98675	0.998691	FALSE	FALSE
8260	ENSG00000197555	SIPA1L1	14	q24.2	71320449	71741229	-0.0166956	0.986679	0.998691	FALSE	FALSE
8261	ENSG00000099385	BCL7C	16	p11.2	30833626	30894960	-0.0167458	0.986639	0.998691	FALSE	FALSE
8262	ENSG00000166961	MS4A15	11	q12.2	60756953	60776732	-0.0167474	0.986638	0.998691	FALSE	FALSE
8263	ENSG00000056972	TRAF3IP2	6	q21	111556454	111606278	-0.0168926	0.986522	0.998691	FALSE	FALSE
8264	ENSG00000034693	PEX3	6	q24.2	143450807	143490010	-0.0172583	0.986231	0.998691	FALSE	FALSE
8265	ENSG00000135424	ITGA7	12	q13.2	55684568	55716043	-0.0173276	0.986175	0.998691	FALSE	FALSE
8266	ENSG00000147789	ZNF7	8	q24.3	144827464	144847509	-0.0174408	0.986085	0.998691	FALSE	FALSE
8267	ENSG00000255054	AL020996.2	1	p36.11	25811470	25823744	-0.0175355	0.986009	0.998691	FALSE	FALSE
8268	ENSG00000177380	PPFIA3	19	q13.33	49119389	49151026	-0.0179332	0.985692	0.998691	FALSE	FALSE
8269	ENSG00000170364	SETMAR	3	p26.1	4303304	4317567	-0.017965	0.985667	0.998691	FALSE	FALSE
8270	ENSG00000166401	SERPINB8	18	q22.1	63969925	64019779	-0.0180732	0.98558	0.998691	FALSE	FALSE
8271	ENSG00000114698	PLSCR4	3	q24	146192339	146251179	-0.0184846	0.985252	0.998691	FALSE	FALSE
8272	ENSG00000185499	MUC1	1	q22	155185824	155192916	-0.0185178	0.985226	1.0149	FALSE	FALSE
8273	ENSG00000112651	MRPL2	6	p21.1	43054029	43059806	-0.0186088	0.985153	0.998691	FALSE	FALSE
8274	ENSG00000141756	FKBP10	17	q21.2	41812680	41823217	-0.0186293	0.985137	0.998691	FALSE	FALSE
8275	ENSG00000145819	ARHGAP26	5	q31.3	142770377	143229011	-0.0186613	0.985111	0.998691	FALSE	FALSE
8276	ENSG00000189366	ALG1L	3	q21.2	125929275	125937039	-0.0194837	0.984455	0.998691	FALSE	FALSE
8277	ENSG00000258728	AL162231.3	9	p13.3	34646645	34657113	-0.0196142	0.984351	0.998691	FALSE	FALSE
8278	ENSG00000163719	MTMR14	3	p25.3	9649433	9702393	-0.0199993	0.984044	0.998665	FALSE	FALSE
8279	ENSG00000156171	DRAM2	1	p13.3	111117333	111140216	-0.0201984	0.983885	0.998565	FALSE	FALSE
8280	ENSG00000179934	CCR8	3	p22.1	39329706	39333511	-0.0203208	0.983787	0.998565	FALSE	FALSE
8281	ENSG00000147799	ARHGAP39	8	q24.3	144529179	144605816	-0.020722	0.983467	0.998389	FALSE	FALSE
8282	ENSG00000099622	CIRBP	19	p13.3	1259384	1274880	-0.02077	0.983429	0.998389	FALSE	FALSE
8283	ENSG00000165490	DDIAS	11	q14.1	82899975	82958277	-0.0210873	0.983176	0.998389	FALSE	FALSE
8284	ENSG00000198707	CEP290	12	q21.32	88049014	88142216	-0.0216191	0.982752	0.998342	FALSE	FALSE
8285	ENSG00000048545	GUCA1A	6	p21.1	42155406	42180056	-0.0221537	0.982325	0.997979	FALSE	FALSE
8286	ENSG00000089234	BRAP	12	q24.12	111642146	111685986	-0.0223634	0.982158	0.997979	FALSE	FALSE
8287	ENSG00000182934	SRPRA	11	q24.2	126262919	126269144	-0.0225899	0.981977	0.997865	FALSE	FALSE
8288	ENSG00000178233	TMEM151B	6	p21.1	44270466	44307506	-0.0227312	0.981865	0.997865	FALSE	FALSE
8289	ENSG00000108239	TBC1D12	10	q23.33	94402504	94535930	-0.0239635	0.980882	0.997441	FALSE	FALSE
8290	ENSG00000130528	HRC	19	q13.33	49151198	49155424	-0.024275	0.980633	0.997303	FALSE	FALSE
8291	ENSG00000133110	POSTN	13	q13.3	37562583	37598844	-0.024276	0.980632	0.997303	FALSE	FALSE
8292	ENSG00000085719	CPNE3	8	q21.3	86514427	86561498	-0.0246644	0.980323	0.997172	FALSE	FALSE
8293	ENSG00000101544	ADNP2	18	q23	80109031	80147523	-0.0246675	0.98032	0.997172	FALSE	FALSE
8294	ENSG00000173535	TNFRSF10C	8	p21.3	23102590	23117437	-0.0247952	0.980218	0.997172	FALSE	FALSE
8295	ENSG00000100902	PSMA6	14	q13.2	35278633	35317493	-0.0248149	0.980203	0.997172	FALSE	FALSE
8296	ENSG00000168959	GRM5	11	q14.3	88504576	89065945	-0.0254733	0.979677	0.997073	FALSE	FALSE
8297	ENSG00000181444	ZNF467	7	q36.1	149764182	149773479	-0.0257334	0.97947	0.996924	FALSE	FALSE
8298	ENSG00000120915	EPHX2	8	p21.2	27490779	27545564	-0.0266029	0.978776	0.996341	FALSE	FALSE
8299	ENSG00000111341	MGP	12	p12.3	14881181	14885926	-0.0266404	0.978747	0.996341	FALSE	FALSE
8300	ENSG00000197147	LRRC8B	1	p22.2	89524836	89597864	-0.0272331	0.978274	0.996227	FALSE	FALSE
8301	ENSG00000152669	CCNO	5	q11.2	55231152	55233680	-0.0272697	0.978245	0.996227	FALSE	FALSE
8302	ENSG00000138823	MTTP	4	q23	99563761	99623999	-0.0274303	0.978117	0.996227	FALSE	FALSE
8303	ENSG00000184925	LCN12	9	q34.3	136949551	136955497	-0.0274794	0.978077	0.996227	FALSE	FALSE
8304	ENSG00000160284	SPATC1L	21	q22.3	46161148	46184476	-0.0275077	0.978055	0.996227	FALSE	FALSE
8305	ENSG00000164587	RPS14	5	q33.1	150442635	150449756	-0.0275598	0.978013	0.996227	FALSE	FALSE
8306	ENSG00000012048	BRCA1	17	q21.31	43044295	43170245	-0.0278488	0.977783	0.996227	FALSE	FALSE
8307	ENSG00000133030	MPRIP	17	p11.2	17042545	17217679	-0.0283943	0.977348	0.996227	FALSE	FALSE
8308	ENSG00000214756	CSKMT	11	q12.3	62665309	62668496	-0.0285972	0.977186	0.996145	FALSE	FALSE
8309	ENSG00000158161	EYA3	1	p35.3	27970344	28088696	-0.0290371	0.976835	0.995973	FALSE	FALSE
8310	ENSG00000109846	CRYAB	11	q23.1	111908565	111923722	-0.0291636	0.976734	0.995973	FALSE	FALSE
8311	ENSG00000088727	KIF9	3	p21.31	47228026	47283451	-0.0292714	0.976648	0.995973	FALSE	FALSE
8312	ENSG00000038210	PI4K2B	4	p15.2	25233975	25279092	-0.0294553	0.976501	0.995973	FALSE	FALSE
8313	ENSG00000197696	NMB	15	q25.2	84655129	84658563	-0.0295586	0.976419	0.995973	FALSE	FALSE
8314	ENSG00000138135	CH25H	10	q23.31	89205629	89207314	-0.029582	0.9764	0.995973	FALSE	FALSE
8315	ENSG00000145425	RPS3A	4	q31.3	151099573	151104652	-0.029976	0.976086	0.995973	FALSE	FALSE
8316	ENSG00000196981	WDR5B	3	q21.1	122412332	122416051	-0.0300313	0.976042	0.995973	FALSE	FALSE
8317	ENSG00000081818	PCDHB4	5	q31.3	141121799	141125623	-0.0301438	0.975952	0.995973	FALSE	FALSE
8318	ENSG00000144815	NXPE3	3	q12.3	101779202	101827392	-0.0301824	0.975922	0.995973	FALSE	FALSE
8319	ENSG00000172831	CES2	16	q22.1	66934444	66945096	-0.0304947	0.975673	0.995973	FALSE	FALSE
8320	ENSG00000141738	GRB7	17	q12	39737927	39747291	-0.0307053	0.975505	0.995973	FALSE	FALSE
8321	ENSG00000196236	XPNPEP3	22	q13.2	40857077	40932815	-0.030756	0.975464	0.995973	FALSE	FALSE
8322	ENSG00000196659	TTC30B	2	q31.2	177548998	177553014	-0.0307713	0.975452	0.995973	FALSE	FALSE
8323	ENSG00000105137	SYDE1	19	p13.12	15107403	15114988	-0.0307977	0.975431	0.995973	FALSE	FALSE
8324	ENSG00000141076	UTP4	16	q22.1	69131291	69231130	-0.0309611	0.975301	0.995973	FALSE	FALSE
8325	ENSG00000152661	GJA1	6	q22.31	121435577	121449727	-0.0313323	0.975005	0.995973	FALSE	FALSE
8326	ENSG00000106682	EIF4H	7	q11.23	74174245	74197101	-0.0314406	0.974918	0.995973	FALSE	FALSE
8327	ENSG00000117139	KDM5B	1	q32.1	202724495	202809470	-0.0314476	0.974913	0.995973	FALSE	FALSE
8328	ENSG00000183624	HMCES	3	q21.3	129278828	129306186	-0.0317115	0.974702	0.995973	FALSE	FALSE
8329	ENSG00000144642	RBMS3	3	p24.1	28574791	30010391	-0.0320187	0.974457	0.995973	FALSE	FALSE
8330	ENSG00000258984	UBE2F-SCLY	2	q37.3	237967014	238099412	-0.0321107	0.974384	0.995973	FALSE	FALSE
8331	ENSG00000141574	SECTM1	17	q25.3	82321024	82334074	-0.0322502	0.974272	0.995973	FALSE	FALSE
8332	ENSG00000198108	CHSY3	5	q23.3	129904472	130186634	-0.0322654	0.97426	0.995973	FALSE	FALSE
8333	ENSG00000110619	CARS	11	p15.4	3000922	3057613	-0.0324981	0.974075	0.995946	FALSE	FALSE
8334	ENSG00000117118	SDHB	1	p36.13	17018722	17054170	-0.032856	0.973789	0.995858	FALSE	FALSE
8335	ENSG00000137494	ANKRD42	11	q14.1	83193739	83260694	-0.0329475	0.973716	0.995858	FALSE	FALSE
8336	ENSG00000131558	EXOC4	7	q33	133253073	134066589	-0.0330096	0.973667	0.995858	FALSE	FALSE
8337	ENSG00000198736	MSRB1	16	p13.3	1938210	1943326	-0.0333735	0.973377	0.995858	FALSE	FALSE
8338	ENSG00000167447	SMG8	17	q22	59209400	59215247	-0.0334234	0.973337	0.995858	FALSE	FALSE
8339	ENSG00000102910	LONP2	16	q12.1	48244296	48363122	-0.0334637	0.973305	0.995858	FALSE	FALSE
8340	ENSG00000204514	ZNF814	19	q13.43	57848731	57889074	-0.0334716	0.973298	0.995858	FALSE	FALSE
8341	ENSG00000095303	PTGS1	9	q33.2	122370530	122395703	-0.0335128	0.973266	0.995858	FALSE	FALSE
8342	ENSG00000147872	PLIN2	9	p22.1	19108375	19149290	-0.0335653	0.973224	0.995858	FALSE	FALSE
8343	ENSG00000129317	PUS7L	12	q12	43718993	43758817	-0.0337718	0.973059	0.995858	FALSE	FALSE
8344	ENSG00000102781	KATNAL1	13	q12.3	30202630	30307484	-0.0341294	0.972774	0.995858	FALSE	FALSE
8345	ENSG00000140798	ABCC12	16	q12.1	48081006	48156018	-0.0342963	0.972641	0.995858	FALSE	FALSE
8346	ENSG00000152620	NADK2	5	p13.2	36192592	36242279	-0.0346343	0.972371	0.995858	FALSE	FALSE
8347	ENSG00000180098	TRNAU1AP	1	p35.3	28553085	28578545	-0.0349819	0.972094	0.995847	FALSE	FALSE
8348	ENSG00000131203	IDO1	8	p11.21	39902275	39928444	-0.0351432	0.971966	0.995777	FALSE	FALSE
8349	ENSG00000143514	TP53BP2	1	q41	223779899	223845972	-0.0353364	0.971811	0.995744	FALSE	FALSE
8350	ENSG00000170893	TRH	3	q22.1	129974305	129977938	-0.0354229	0.971742	0.995735	FALSE	FALSE
8351	ENSG00000184154	LRTOMT	11	q13.4	72080331	72110782	-0.0356092	0.971594	0.995645	FALSE	FALSE
8352	ENSG00000197114	ZGPAT	20	q13.33	63707465	63736142	-0.0358403	0.97141	0.995519	FALSE	FALSE
8353	ENSG00000021355	SERPINB1	6	p25.2	2832332	2842006	-0.0358472	0.971404	0.995519	FALSE	FALSE
8354	ENSG00000113140	SPARC	5	q33.1	151661096	151687165	-0.0362336	0.971096	0.995468	FALSE	FALSE
8355	ENSG00000034971	MYOC	1	q24.3	171635417	171652683	-0.0363002	0.971043	0.995468	FALSE	FALSE
8356	ENSG00000163673	DCLK3	3	p22.2	36712422	36764349	-0.0364041	0.97096	0.995468	FALSE	FALSE
8357	ENSG00000101384	JAG1	20	p12.2	10637684	10673999	-0.0365739	0.970825	0.995468	FALSE	FALSE
8358	ENSG00000158604	TMED4	7	p13	44577894	44582287	-0.0367172	0.970711	0.995468	FALSE	FALSE
8359	ENSG00000054219	LY75	2	q24.2	159803355	159904749	-0.0369333	0.970538	0.995468	FALSE	FALSE
8360	ENSG00000175505	CLCF1	11	q13.2	67364168	67374177	-0.0371069	0.9704	0.995468	FALSE	FALSE
8361	ENSG00000122218	COPA	1	q23.2	160288686	160343400	-0.0372817	0.97026	0.995468	FALSE	FALSE
8362	ENSG00000180432	CYP8B1	3	p22.1	42856005	42876165	-0.0375483	0.970048	0.99543	FALSE	FALSE
8363	ENSG00000237765	FAM200B	4	p15.32	15681662	15705565	-0.0377427	0.969893	0.995396	FALSE	FALSE
8364	ENSG00000099139	PCSK5	9	q21.13	75890644	76362339	-0.0379076	0.969761	0.995323	FALSE	FALSE
8365	ENSG00000007080	CCDC124	19	p13.11	17933016	17943991	-0.0380665	0.969635	0.995323	FALSE	FALSE
8366	ENSG00000170743	SYT9	11	p15.4	7238778	7469042	-0.0380767	0.969627	0.995323	FALSE	FALSE
8367	ENSG00000141543	EIF4A3	17	q25.3	80135214	80147183	-0.0383202	0.969432	0.995323	FALSE	FALSE
8368	ENSG00000111666	CHPT1	12	q23.2	101696947	101744140	-0.0385219	0.969272	0.995319	FALSE	FALSE
8369	ENSG00000197599	CCDC154	16	p13.3	1434383	1444556	-0.0391981	0.968732	0.994952	FALSE	FALSE
8370	ENSG00000196782	MAML3	4	q31.1	139716753	140154184	-0.0393399	0.968619	0.994912	FALSE	FALSE
8371	ENSG00000198521	ZNF43	19	p12	21804949	21852125	-0.0394895	0.9685	0.994912	FALSE	FALSE
8372	ENSG00000154217	PITPNC1	17	q24.2	67377281	67697261	-0.0396253	0.968392	0.994912	FALSE	FALSE
8373	ENSG00000137766	UNC13C	15	q21.3	53978201	54633414	-0.0396793	0.968349	0.994912	FALSE	FALSE
8374	ENSG00000105374	NKG7	19	q13.41	51371606	51372715	-0.0398025	0.968251	0.994912	FALSE	FALSE
8375	ENSG00000136381	IREB2	15	q25.1	78437431	78501456	-0.0400155	0.968081	0.994912	FALSE	FALSE
8376	ENSG00000166863	TAC3	12	q13.3	57010000	57028883	-0.0402	0.967934	0.994912	FALSE	FALSE
8377	ENSG00000104969	SGTA	19	p13.3	2754714	2783371	-0.0404055	0.96777	0.994912	FALSE	FALSE
8378	ENSG00000213928	IRF9	14	q12	24161053	24166565	-0.0408607	0.967407	0.994895	FALSE	FALSE
8379	ENSG00000183760	ACP7	19	q13.2	39083913	39111493	-0.0408707	0.967399	0.994895	FALSE	FALSE
8380	ENSG00000171791	BCL2	18	q21.33	63123346	63320128	-0.0408745	0.967396	0.994895	FALSE	FALSE
8381	ENSG00000263809	AC135178.2	17	p13.1	8368638	8383187	-0.0413822	0.966991	0.994759	FALSE	FALSE
8382	ENSG00000167880	EVPL	17	q25.1	76004502	76027452	-0.0414879	0.966907	0.994759	FALSE	FALSE
8383	ENSG00000083223	TUT7	9	q21.33	86287733	86354454	-0.0415613	0.966848	0.994759	FALSE	FALSE
8384	ENSG00000259529	AL136295.5	14	q12	24151218	24167402	-0.04198	0.966515	0.994633	FALSE	FALSE
8385	ENSG00000167524	SGK494	17	q11.2	28607964	28614200	-0.041998	0.9665	0.994633	FALSE	FALSE
8386	ENSG00000173846	PLK3	1	p34.1	44800225	44805990	-0.0420741	0.96644	0.994633	FALSE	FALSE
8387	ENSG00000170832	USP32	17	q23.2	60179094	60422470	-0.0421907	0.966347	0.994633	FALSE	FALSE
8388	ENSG00000196511	TPK1	7	q35	144451941	144836395	-0.0421989	0.96634	0.994633	FALSE	FALSE
8389	ENSG00000268750	AC010522.1	19	q13.43	57819719	57858941	-0.0422634	0.966289	0.994633	FALSE	FALSE
8390	ENSG00000124279	FASTKD3	5	p15.31	7859159	7869037	-0.0423287	0.966237	0.994633	FALSE	FALSE
8391	ENSG00000175311	ANKS4B	16	p12.2	21233665	21253845	-0.0424943	0.966105	0.994633	FALSE	FALSE
8392	ENSG00000111817	DSE	6	q22.1	116254173	116444860	-0.0426133	0.96601	0.994633	FALSE	FALSE
8393	ENSG00000107798	LIPA	10	q23.31	89213569	89414557	-0.0426205	0.966004	0.994633	FALSE	FALSE
8394	ENSG00000172346	CSDC2	22	q13.2	41560763	41577741	-0.0434897	0.965311	0.994429	FALSE	FALSE
8395	ENSG00000136997	MYC	8	q24.21	127735434	127741434	-0.0436492	0.965184	0.99436	FALSE	FALSE
8396	ENSG00000115297	TLX2	2	p13.1	74513463	74517147	-0.0437142	0.965132	0.99436	FALSE	FALSE
8397	ENSG00000174992	ZG16	16	p11.2	29778240	29782973	-0.0437695	0.965088	0.99436	FALSE	FALSE
8398	ENSG00000227500	SCAMP4	19	p13.3	1905214	1926013	-0.0440319	0.964879	0.99436	FALSE	FALSE
8399	ENSG00000186020	ZNF529	19	q13.12	36534774	36605276	-0.0441784	0.964762	0.99436	FALSE	FALSE
8400	ENSG00000264364	DYNLL2	17	q22	58083415	58095536	-0.044258	0.964699	0.99436	FALSE	FALSE
8401	ENSG00000048462	TNFRSF17	16	p13.13	11965107	11968068	-0.0442863	0.964676	0.99436	FALSE	FALSE
8402	ENSG00000197782	ZNF780A	19	q13.2	40069152	40090938	-0.0443304	0.964641	0.99436	FALSE	FALSE
8403	ENSG00000126581	BECN1	17	q21.31	42810134	42833350	-0.0447396	0.964315	0.99436	FALSE	FALSE
8404	ENSG00000256574	OR13A1	10	q11.21	45302298	45315608	-0.0447564	0.964301	0.99436	FALSE	FALSE
8405	ENSG00000067248	DHX29	5	q11.2	55256245	55307722	-0.0449448	0.964151	0.99436	FALSE	FALSE
8406	ENSG00000112367	FIG4	6	q21	109691312	109825428	-0.0450058	0.964103	0.99436	FALSE	FALSE
8407	ENSG00000134058	CDK7	5	q13.2	69234795	69277430	-0.0450372	0.964078	0.99436	FALSE	FALSE
8408	ENSG00000164631	ZNF12	7	p22.1	6688433	6706923	-0.0454086	0.963782	0.99436	FALSE	FALSE
8409	ENSG00000173465	SSSCA1	11	q13.1	65570430	65573942	-0.0455548	0.963665	0.99436	FALSE	FALSE
8410	ENSG00000151665	PIGF	2	p21	46580937	46617119	-0.0456128	0.963619	0.99436	FALSE	FALSE
8411	ENSG00000164081	TEX264	3	p21.2	51662693	51704323	-0.045796	0.963473	0.99436	FALSE	FALSE
8412	ENSG00000149201	CCDC81	11	q14.2	86374736	86423109	-0.0458549	0.963426	0.99436	FALSE	FALSE
8413	ENSG00000123219	CENPK	5	q12.3	65517766	65563171	-0.0459999	0.96331	0.99436	FALSE	FALSE
8414	ENSG00000174718	KIAA1551	12	p11.21	31959370	31993107	-0.0462807	0.963087	0.99436	FALSE	FALSE
8415	ENSG00000127666	TICAM1	19	p13.3	4815932	4831704	-0.0467257	0.962732	0.99436	FALSE	FALSE
8416	ENSG00000189127	ANKRD34B	5	q14.1	80556755	80570488	-0.046746	0.962716	0.99436	FALSE	FALSE
8417	ENSG00000214517	PPME1	11	q13.4	74171099	74254703	-0.0467982	0.962674	0.99436	FALSE	FALSE
8418	ENSG00000170500	LONRF2	2	q11.2	100273291	100322733	-0.0472124	0.962344	0.99436	FALSE	FALSE
8419	ENSG00000127955	GNAI1	7	q21.11	79768028	80226181	-0.047414	0.962183	0.99436	FALSE	FALSE
8420	ENSG00000171604	CXXC5	5	q31.2	139647299	139683882	-0.0475766	0.962054	0.99436	FALSE	FALSE
8421	ENSG00000164338	UTP15	5	q13.2	73565443	73583377	-0.0477421	0.961922	0.99436	FALSE	FALSE
8422	ENSG00000084090	STARD7	2	q11.2	96184859	96208825	-0.0478569	0.96183	0.99436	FALSE	FALSE
8423	ENSG00000111339	ART4	12	p12.3	14825569	14843533	-0.0479393	0.961765	0.99436	FALSE	FALSE
8424	ENSG00000203740	METTL11B	1	q24.2	170146001	170167790	-0.048246	0.96152	0.99436	FALSE	FALSE
8425	ENSG00000181666	HKR1	19	q13.12	37312837	37369365	-0.0484344	0.96137	0.99436	FALSE	FALSE
8426	ENSG00000166925	TSC22D4	7	q22.1	100463359	100479279	-0.0486812	0.961173	0.99436	FALSE	FALSE
8427	ENSG00000121270	ABCC11	16	q12.1	48166910	48247568	-0.0488288	0.961056	0.994357	FALSE	FALSE
8428	ENSG00000122133	PAEP	9	q34.3	135561756	135566955	-0.0488975	0.961001	0.994357	FALSE	FALSE
8429	ENSG00000167085	PHB	17	q21.33	49404049	49414905	-0.0489856	0.960931	0.994357	FALSE	FALSE
8430	ENSG00000163170	BOLA3	2	p13.1	74135398	74147994	-0.0491615	0.960791	0.994357	FALSE	FALSE
8431	ENSG00000242689	CNTF	11	q12.1	58622673	58625733	-0.0492217	0.960743	0.994357	FALSE	FALSE
8432	ENSG00000254999	BRK1	3	p25.3	10115592	10127190	-0.0501467	0.960006	0.994206	FALSE	FALSE
8433	ENSG00000132938	MTUS2	13	q12.3	28820348	29505947	-0.0502416	0.95993	0.994206	FALSE	FALSE
8434	ENSG00000073754	CD5L	1	q23.1	157830914	157898256	-0.0509301	0.959381	0.994005	FALSE	FALSE
8435	ENSG00000116874	WARS2	1	p12	119031216	119140671	-0.0510256	0.959305	0.994005	FALSE	FALSE
8436	ENSG00000109220	CHIC2	4	q12	54009789	54064690	-0.0512761	0.959106	0.993907	FALSE	FALSE
8437	ENSG00000174738	NR1D2	3	p24.2	23945260	23980618	-0.0516997	0.958768	0.993683	FALSE	FALSE
8438	ENSG00000070886	EPHA8	1	p36.12	22563564	22603594	-0.0517468	0.95873	0.993683	FALSE	FALSE
8439	ENSG00000198844	ARHGEF15	17	p13.1	8310241	8322516	-0.0520771	0.958467	0.99368	FALSE	FALSE
8440	ENSG00000108561	C1QBP	17	p13.2	5432777	5448830	-0.0525964	0.958053	0.993541	FALSE	FALSE
8441	ENSG00000198742	SMURF1	7	q22.1	99027438	99144100	-0.0528525	0.957849	0.993485	FALSE	FALSE
8442	ENSG00000081148	IMPG2	3	q12.3	101222546	101320560	-0.0530104	0.957724	0.99348	FALSE	FALSE
8443	ENSG00000186205	MARC1	1	q41	220786759	220819657	-0.0530973	0.957654	0.993471	FALSE	FALSE
8444	ENSG00000167194	C16orf92	16	p11.2	30023334	30027736	-0.0531069	0.957647	0.993471	FALSE	FALSE
8445	ENSG00000114315	HES1	3	q29	194136145	194138732	-0.053131	0.957627	0.993471	FALSE	FALSE
8446	ENSG00000105549	THEG	19	p13.3	361747	376670	-0.0532324	0.957547	0.993471	FALSE	FALSE
8447	ENSG00000197993	KEL	7	q34	142941114	142962681	-0.0534062	0.957408	0.993467	FALSE	FALSE
8448	ENSG00000117643	MAN1C1	1	p36.11	25617468	25786207	-0.0535049	0.95733	0.993462	FALSE	FALSE
8449	ENSG00000185272	RBM11	21	q11.2	14216130	14228372	-0.0535544	0.95729	0.993462	FALSE	FALSE
8450	ENSG00000108395	TRIM37	17	q22	58982638	59106921	-0.0537043	0.957171	0.993462	FALSE	FALSE
8451	ENSG00000185432	METTL7A	12	q13.12	50923472	50932517	-0.0537786	0.957112	0.993462	FALSE	FALSE
8452	ENSG00000064115	TM7SF3	12	p11.23	26973195	27014434	-0.0538343	0.957067	0.993462	FALSE	FALSE
8453	ENSG00000115155	OTOF	2	p23.3	26457203	26558698	-0.0541275	0.956834	0.993462	FALSE	FALSE
8454	ENSG00000172602	RND1	12	q13.12	48857145	48865898	-0.0543369	0.956667	0.993389	FALSE	FALSE
8455	ENSG00000198553	KCNRG	13	q14.2	50015254	50020922	-0.0545867	0.956468	0.993309	FALSE	FALSE
8456	ENSG00000176473	WDR25	14	q32.2	100376418	100530303	-0.0546679	0.956403	0.993304	FALSE	FALSE
8457	ENSG00000132432	SEC61G	7	p11.2	54752250	54759974	-0.0548304	0.956274	0.993304	FALSE	FALSE
8458	ENSG00000108759	KRT32	17	q21.2	41459811	41467429	-0.0549922	0.956145	0.993288	FALSE	FALSE
8459	ENSG00000168062	BATF2	11	q13.1	64987943	64997045	-0.0553098	0.955892	0.993108	FALSE	FALSE
8460	ENSG00000104218	CSPP1	8	q13.1	67062426	67196263	-0.0553188	0.955884	0.993108	FALSE	FALSE
8461	ENSG00000112146	FBXO9	6	p12.1	53051991	53100873	-0.0555739	0.955681	0.993071	FALSE	FALSE
8462	ENSG00000172687	ZNF738	19	p12	21358930	21379302	-0.0557276	0.955559	0.993071	FALSE	FALSE
8463	ENSG00000136197	C7orf25	7	p14.1	42908726	42912305	-0.0557469	0.955543	0.993071	FALSE	FALSE
8464	ENSG00000141371	C17orf64	17	q23.2	60392429	60431421	-0.0559576	0.955376	0.993071	FALSE	FALSE
8465	ENSG00000057468	MSH4	1	p31.1	75796882	75913238	-0.0560912	0.955269	0.993071	FALSE	FALSE
8466	ENSG00000162378	ZYG11B	1	p32.3	52726467	52827342	-0.0562849	0.955115	0.993071	FALSE	FALSE
8467	ENSG00000170577	SIX2	2	p21	45005161	45009430	-0.0564536	0.95498	0.993071	FALSE	FALSE
8468	ENSG00000114648	KLHL18	3	p21.31	47282917	47346816	-0.0565925	0.95487	0.993033	FALSE	FALSE
8469	ENSG00000107968	MAP3K8	10	p11.23	30433937	30461833	-0.0566101	0.954856	0.993033	FALSE	FALSE
8470	ENSG00000105677	TMEM147	19	q13.12	35545595	35547526	-0.0569878	0.954555	0.993033	FALSE	FALSE
8471	ENSG00000187372	PCDHB13	5	q31.3	141213919	141218979	-0.0572566	0.954341	0.99299	FALSE	FALSE
8472	ENSG00000115514	TXNDC9	2	q11.2	99318982	99340702	-0.0576057	0.954063	0.992887	FALSE	FALSE
8473	ENSG00000095321	CRAT	9	q34.11	129094810	129111189	-0.0580978	0.953671	0.992857	FALSE	FALSE
8474	ENSG00000172156	CCL11	17	q12	34285668	34288334	-0.0582111	0.95358	0.992826	FALSE	FALSE
8475	ENSG00000158985	CDC42SE2	5	q31.1	131245493	131398447	-0.0582594	0.953542	0.992826	FALSE	FALSE
8476	ENSG00000180044	C3orf80	3	q25.33	160225496	160228213	-0.0583966	0.953433	0.992826	FALSE	FALSE
8477	ENSG00000105679	GAPDHS	19	q13.12	35533412	35545316	-0.0584883	0.95336	0.992826	FALSE	FALSE
8478	ENSG00000184992	BRI3BP	12	q24.31	124993700	125031231	-0.0586254	0.95325	0.992826	FALSE	FALSE
8479	ENSG00000131979	GCH1	14	q22.2	54842008	54902852	-0.0586909	0.953198	0.992826	FALSE	FALSE
8480	ENSG00000204149	AGAP6	10	q11.23	49982190	50010499	-0.0588562	0.953067	0.992826	FALSE	FALSE
8481	ENSG00000140543	DET1	15	q26.1	88494440	88546675	-0.0593611	0.952665	0.992607	FALSE	FALSE
8482	ENSG00000137976	DNASE2B	1	p31.1	84398532	84415018	-0.0596073	0.952468	0.992551	FALSE	FALSE
8483	ENSG00000186166	CCDC84	11	q23.3	118998142	119015791	-0.0598148	0.952303	0.992448	FALSE	FALSE
8484	ENSG00000166263	STXBP4	17	q22	54968727	55173632	-0.0600073	0.95215	0.992425	FALSE	FALSE
8485	ENSG00000168135	KCNJ4	22	q13.1	38426327	38455199	-0.0600187	0.952141	0.992425	FALSE	FALSE
8486	ENSG00000126870	WDR60	7	q36.3	158856578	158956747	-0.0601967	0.951999	0.992425	FALSE	FALSE
8487	ENSG00000178297	TMPRSS9	19	p13.3	2360238	2426239	-0.0603418	0.951883	0.992425	FALSE	FALSE
8488	ENSG00000167476	JSRP1	19	p13.3	2252252	2269759	-0.0603811	0.951852	0.992425	FALSE	FALSE
8489	ENSG00000158769	F11R	1	q23.3	160995211	161021348	-0.0605322	0.951732	0.992425	FALSE	FALSE
8490	ENSG00000081386	ZNF510	9	q22.33	96755865	96778129	-0.0607895	0.951527	0.992425	FALSE	FALSE
8491	ENSG00000135744	AGT	1	q42.2	230702523	230714297	-0.0609326	0.951413	0.992425	FALSE	FALSE
8492	ENSG00000163347	CLDN1	3	q28	190305701	190322475	-0.060989	0.951368	0.992425	FALSE	FALSE
8493	ENSG00000179921	GPBAR1	2	q35	218259496	218263859	-0.0611508	0.951239	0.992425	FALSE	FALSE
8494	ENSG00000103995	CEP152	15	q21.1	48712928	48811146	-0.0613287	0.951097	0.992425	FALSE	FALSE
8495	ENSG00000185236	RAB11B	19	p13.2	8389981	8404434	-0.0615383	0.950931	0.992425	FALSE	FALSE
8496	ENSG00000143363	PRUNE1	1	q21.3	151008420	151035713	-0.0617987	0.950723	0.992425	FALSE	FALSE
8497	ENSG00000137100	DCTN3	9	p13.3	34613545	34620523	-0.0619586	0.950596	0.992425	FALSE	FALSE
8498	ENSG00000073008	PVR	19	q13.31	44643798	44663583	-0.062136	0.950455	0.992425	FALSE	FALSE
8499	ENSG00000223510	CDRT15	17	p12	14235673	14236862	-0.062591	0.950092	0.992425	FALSE	FALSE
8500	ENSG00000163116	STPG2	4	q23	97184093	98143240	-0.062645	0.950049	0.992425	FALSE	FALSE
8501	ENSG00000127526	SLC35E1	19	p13.11	16549831	16572382	-0.0627486	0.949967	0.992425	FALSE	FALSE
8502	ENSG00000170275	CRTAP	3	p22.3	33113979	33147773	-0.0628225	0.949908	0.992425	FALSE	FALSE
8503	ENSG00000148943	LIN7C	11	p14.1	27494576	27506773	-0.0628934	0.949851	0.992425	FALSE	FALSE
8504	ENSG00000185591	SP1	12	q13.13	53380176	53416446	-0.0632188	0.949592	0.992425	FALSE	FALSE
8505	ENSG00000138068	SULT6B1	2	p22.2	37167820	37196598	-0.0634431	0.949414	0.992425	FALSE	FALSE
8506	ENSG00000176563	CNTD1	17	q21.2	42798792	42811587	-0.0634875	0.949378	0.992425	FALSE	FALSE
8507	ENSG00000177169	ULK1	12	q24.33	131894651	131923167	-0.063604	0.949286	0.992425	FALSE	FALSE
8508	ENSG00000122643	NT5C3A	7	p14.3	33014113	33062797	-0.0638832	0.949063	0.992346	FALSE	FALSE
8509	ENSG00000167483	FAM129C	19	p13.11	17523301	17553839	-0.0639004	0.94905	0.992346	FALSE	FALSE
8510	ENSG00000077097	TOP2B	3	p24.2	25597905	25664907	-0.0640208	0.948954	0.992346	FALSE	FALSE
8511	ENSG00000099308	MAST3	19	p13.11	18097793	18151692	-0.0640228	0.948952	0.992346	FALSE	FALSE
8512	ENSG00000204397	CARD16	11	q22.3	105041326	105101431	-0.064179	0.948828	0.992346	FALSE	FALSE
8513	ENSG00000165914	TTC7B	14	q32.11	90524564	90816479	-0.0643639	0.94868	0.992346	FALSE	FALSE
8514	ENSG00000270149	AL591806.3	1	q23.3	160997957	161038962	-0.0644824	0.948586	0.992346	FALSE	FALSE
8515	ENSG00000184588	PDE4B	1	p31.3	65792514	66374579	-0.064671	0.948436	0.992259	FALSE	FALSE
8516	ENSG00000067369	TP53BP1	15	q15.3	43403061	43510728	-0.064789	0.948342	0.992224	FALSE	FALSE
8517	ENSG00000241837	ATP5PO	21	q22.11	33903453	33915980	-0.0649655	0.948201	0.992224	FALSE	FALSE
8518	ENSG00000214029	ZNF891	12	q24.33	133106817	133130473	-0.0649928	0.94818	0.992224	FALSE	FALSE
8519	ENSG00000122482	ZNF644	1	p22.2	90915298	91022272	-0.0650473	0.948136	0.992224	FALSE	FALSE
8520	ENSG00000124171	PARD6B	20	q13.13	50731544	50756795	-0.0650648	0.948122	0.992224	FALSE	FALSE
8521	ENSG00000167772	ANGPTL4	19	p13.2	8363289	8374373	-0.0651689	0.94804	0.992224	FALSE	FALSE
8522	ENSG00000141161	UNC45B	17	q12	35147817	35189345	-0.0651919	0.948021	0.992224	FALSE	FALSE
8523	ENSG00000134265	NAPG	18	p11.22	10525905	10552761	-0.0652516	0.947974	0.992224	FALSE	FALSE
8524	ENSG00000181744	C3orf58	3	q24	143971798	144048719	-0.0653226	0.947917	0.992224	FALSE	FALSE
8525	ENSG00000115421	PAPOLG	2	p16.1	60756230	60802085	-0.0657605	0.947569	0.992224	FALSE	FALSE
8526	ENSG00000130595	TNNT3	11	p15.5	1919562	1938706	-0.0660955	0.947302	0.992224	FALSE	FALSE
8527	ENSG00000163884	KLF15	3	q21.3	126342635	126357442	-0.0662388	0.947188	0.992224	FALSE	FALSE
8528	ENSG00000166343	MSS51	10	q22.2	73423579	73433561	-0.0664533	0.947017	0.992184	FALSE	FALSE
8529	ENSG00000142319	SLC6A3	5	p15.33	1392790	1445430	-0.0668027	0.946739	0.992003	FALSE	FALSE
8530	ENSG00000171914	TLN2	15	q22.2	62390526	62844631	-0.0668207	0.946724	0.992003	FALSE	FALSE
8531	ENSG00000187079	TEAD1	11	p15.3	12674591	12944483	-0.0669771	0.9466	0.991984	FALSE	FALSE
8532	ENSG00000108242	CYP2C18	10	q23.33	94683621	94736190	-0.0670942	0.946507	0.99195	FALSE	FALSE
8533	ENSG00000125449	ARMC7	17	q25.1	75109952	75130265	-0.0673482	0.946304	0.991865	FALSE	FALSE
8534	ENSG00000130733	YIPF2	19	p13.2	10922185	10928681	-0.0673983	0.946265	0.991865	FALSE	FALSE
8535	ENSG00000182179	UBA7	3	p21.31	49805207	49813946	-0.0675344	0.946156	0.991837	FALSE	FALSE
8536	ENSG00000213533	STIMATE	3	p21.1	52836219	52897596	-0.0676423	0.94607	0.99181	FALSE	FALSE
8537	ENSG00000124134	KCNS1	20	q13.12	45092310	45101112	-0.0677344	0.945997	0.991809	FALSE	FALSE
8538	ENSG00000170890	PLA2G1B	12	q24.31	120322111	120327789	-0.0681683	0.945652	0.991688	FALSE	FALSE
8539	ENSG00000170581	STAT2	12	q13.3	56341597	56360155	-0.0682898	0.945555	0.991688	FALSE	FALSE
8540	ENSG00000186908	ZDHHC17	12	q21.2	76763588	76853696	-0.0685187	0.945373	0.991688	FALSE	FALSE
8541	ENSG00000251184	AL672142.1	9	q34.11	128941478	128957021	-0.0686497	0.945268	0.991667	FALSE	FALSE
8542	ENSG00000163389	POGLUT1	3	q13.33	119468938	119494708	-0.06867	0.945252	0.991667	FALSE	FALSE
8543	ENSG00000175318	GRAMD2A	15	q23	72159807	72197785	-0.0686796	0.945245	0.991667	FALSE	FALSE
8544	ENSG00000135709	KIAA0513	16	q24.1	85027751	85094230	-0.0687624	0.945179	0.991667	FALSE	FALSE
8545	ENSG00000249884	RNF103-CHMP3	2	p11.2	86505668	86721122	-0.0695215	0.944575	0.99151	FALSE	FALSE
8546	ENSG00000166676	TVP23A	16	p13.13	10760919	10818794	-0.0697056	0.944428	0.99142	FALSE	FALSE
8547	ENSG00000254462	TMX2-CTNND1	11	q12.1	57712605	57791586	-0.0699409	0.944241	0.99135	FALSE	FALSE
8548	ENSG00000128253	RFPL2	22	q12.3	32190435	32203477	-0.0704707	0.943819	0.991288	FALSE	FALSE
8549	ENSG00000115866	DARS	2	q21.3	135906677	135986100	-0.0706207	0.9437	0.991226	FALSE	FALSE
8550	ENSG00000103375	AQP8	16	p12.1	25215731	25228940	-0.0708518	0.943516	0.991195	FALSE	FALSE
8551	ENSG00000258790	AL121594.1	14	q13.2	35122549	35317474	-0.0710929	0.943324	0.991158	FALSE	FALSE
8552	ENSG00000147649	MTDH	8	q22.1	97644179	97728770	-0.0711416	0.943285	0.991158	FALSE	FALSE
8553	ENSG00000227124	ZNF717	3	p12.3	75678660	75785583	-0.0714156	0.943067	0.991158	FALSE	FALSE
8554	ENSG00000165724	ZMYND19	9	q34.3	137582079	137590490	-0.0714275	0.943057	0.991158	FALSE	FALSE
8555	ENSG00000158158	CNNM4	2	q11.2	96760902	96811891	-0.0718264	0.94274	0.991044	FALSE	FALSE
8556	ENSG00000107443	CCNJ	10	q24.1	96043394	96060870	-0.0720936	0.942527	0.990947	FALSE	FALSE
8557	ENSG00000132854	KANK4	1	p31.3	62236979	62319414	-0.0721916	0.942449	0.990929	FALSE	FALSE
8558	ENSG00000127334	DYRK2	12	q15	67648338	67665406	-0.0723666	0.94231	0.990846	FALSE	FALSE
8559	ENSG00000127483	HP1BP3	1	p36.12	20742661	20787323	-0.0724652	0.942232	0.990846	FALSE	FALSE
8560	ENSG00000077514	POLD3	11	q13.4	74493851	74669117	-0.0726097	0.942117	0.990846	FALSE	FALSE
8561	ENSG00000167920	TMEM99	17	q21.2	40819106	40836274	-0.0726103	0.942116	0.990846	FALSE	FALSE
8562	ENSG00000119801	YPEL5	2	p23.1	30146941	30160533	-0.072778	0.941983	0.990846	FALSE	FALSE
8563	ENSG00000102890	ELMO3	16	q22.1	67199111	67204029	-0.0727925	0.941971	0.990846	FALSE	FALSE
8564	ENSG00000073067	CYP2W1	7	p22.3	983199	989640	-0.0728139	0.941954	0.990846	FALSE	FALSE
8565	ENSG00000179021	C3orf38	3	p11.1	88149743	88168729	-0.0730148	0.941794	0.990846	FALSE	FALSE
8566	ENSG00000150625	GPM6A	4	q34.2	175632934	176002664	-0.0733264	0.941546	0.990846	FALSE	FALSE
8567	ENSG00000078579	FGF20	8	p22	16992169	17002181	-0.0733759	0.941507	0.990846	FALSE	FALSE
8568	ENSG00000147862	NFIB	9	p22.3	14081843	14398983	-0.0735151	0.941396	0.990846	FALSE	FALSE
8569	ENSG00000060558	GNA15	19	p13.3	3136193	3163769	-0.0742451	0.940815	0.990668	FALSE	FALSE
8570	ENSG00000183665	TRMT12	8	q24.13	124450820	124462150	-0.0742587	0.940805	0.990668	FALSE	FALSE
8571	ENSG00000198589	LRBA	4	q31.3	150264531	151015727	-0.0743299	0.940748	0.990668	FALSE	FALSE
8572	ENSG00000135077	HAVCR2	5	q33.3	157085832	157142869	-0.0749815	0.940229	0.990627	FALSE	FALSE
8573	ENSG00000178295	GEN1	2	p24.2	17753858	17788941	-0.0750506	0.940174	0.990627	FALSE	FALSE
8574	ENSG00000101680	LAMA1	18	p11.31	6941744	7117814	-0.0752601	0.940008	0.990522	FALSE	FALSE
8575	ENSG00000175287	PHYHD1	9	q34.11	128920895	128942041	-0.0754484	0.939858	0.990491	FALSE	FALSE
8576	ENSG00000120656	TAF12	1	p35.3	28589323	28643085	-0.0754607	0.939848	0.990491	FALSE	FALSE
8577	ENSG00000179364	PACS2	14	q32.33	105300563	105398147	-0.07585	0.939538	0.990346	FALSE	FALSE
8578	ENSG00000100124	ANKRD54	22	q13.1	37830855	37849327	-0.0758856	0.93951	0.990346	FALSE	FALSE
8579	ENSG00000232859	LYRM9	17	q11.2	27878314	27894752	-0.076167	0.939286	0.990243	FALSE	FALSE
8580	ENSG00000121022	COPS5	8	q13.1	67043079	67083783	-0.0762157	0.939248	0.990243	FALSE	FALSE
8581	ENSG00000177398	UMODL1	21	q22.3	42062959	42143453	-0.0763068	0.939175	0.990243	FALSE	FALSE
8582	ENSG00000143768	LEFTY2	1	q42.12	225936598	225941489	-0.076467	0.939048	0.990243	FALSE	FALSE
8583	ENSG00000165282	PIGO	9	p13.3	35088688	35096601	-0.0765473	0.938984	0.990243	FALSE	FALSE
8584	ENSG00000111537	IFNG	12	q15	68154768	68159747	-0.0766107	0.938933	0.990243	FALSE	FALSE
8585	ENSG00000028528	SNX1	15	q22.31	64094123	64146090	-0.0769907	0.938631	0.990243	FALSE	FALSE
8586	ENSG00000173715	C11orf80	11	q13.2	66744451	66843328	-0.0770134	0.938613	0.990243	FALSE	FALSE
8587	ENSG00000136854	STXBP1	9	q34.11	127579370	127696027	-0.0771807	0.93848	0.990243	FALSE	FALSE
8588	ENSG00000160305	DIP2A	21	q22.3	46458899	46569852	-0.0772143	0.938453	0.990243	FALSE	FALSE
8589	ENSG00000169371	SNUPN	15	q24.2	75598083	75626469	-0.0772738	0.938406	0.990243	FALSE	FALSE
8590	ENSG00000169035	KLK7	19	q13.41	50976482	50984099	-0.0777081	0.93806	0.990188	FALSE	FALSE
8591	ENSG00000128394	APOBEC3F	22	q13.1	39040604	39053910	-0.0778588	0.93794	0.990125	FALSE	FALSE
8592	ENSG00000122859	NEUROG3	10	q22.1	69571698	69573238	-0.078017	0.937815	0.990056	FALSE	FALSE
8593	ENSG00000104331	IMPAD1	8	q12.1	56957933	56993844	-0.0780504	0.937788	0.990056	FALSE	FALSE
8594	ENSG00000074047	GLI2	2	q14.2	120735623	120992653	-0.0780669	0.937775	0.990056	FALSE	FALSE
8595	ENSG00000164303	ENPP6	4	q35.1	184088706	184221230	-0.0783098	0.937582	0.990056	FALSE	FALSE
8596	ENSG00000123268	ATF1	12	q13.12	50763710	50821122	-0.0783242	0.93757	0.990056	FALSE	FALSE
8597	ENSG00000008256	CYTH3	7	p22.1	6161776	6272644	-0.0785939	0.937356	0.990056	FALSE	FALSE
8598	ENSG00000158292	GPR153	1	p36.31	6247346	6260975	-0.0786346	0.937323	0.990056	FALSE	FALSE
8599	ENSG00000022567	SLC45A4	8	q24.3	141207166	141308305	-0.0786581	0.937305	0.990056	FALSE	FALSE
8600	ENSG00000175334	BANF1	11	q13.1	66002079	66004149	-0.0790046	0.937029	0.990056	FALSE	FALSE
8601	ENSG00000121335	PRB2	12	p13.2	11391540	11501041	-0.0791846	0.936886	0.990056	FALSE	FALSE
8602	ENSG00000117020	AKT3	1	q44	243488233	243851079	-0.0792743	0.936814	0.990056	FALSE	FALSE
8603	ENSG00000128039	SRD5A3	4	q12	55346109	55373096	-0.0795255	0.936615	0.990017	FALSE	FALSE
8604	ENSG00000119574	ZBTB45	19	q13.43	58513530	58538911	-0.0796127	0.936545	0.990017	FALSE	FALSE
8605	ENSG00000112624	BICRAL	6	p21.1	42746958	42868560	-0.0796485	0.936517	0.990017	FALSE	FALSE
8606	ENSG00000141384	TAF4B	18	q11.2	26225936	26391685	-0.0796749	0.936496	0.990017	FALSE	FALSE
8607	ENSG00000162636	FAM102B	1	p13.3	108560089	108644900	-0.0797561	0.936431	0.990017	FALSE	FALSE
8608	ENSG00000173575	CHD2	15	q26.1	92900189	93028005	-0.080012	0.936228	0.990017	FALSE	FALSE
8609	ENSG00000153896	ZNF599	19	q13.11	34758076	34773229	-0.0802676	0.936024	0.989952	FALSE	FALSE
8610	ENSG00000178460	MCMDC2	8	q13.1	66870749	66922048	-0.0805943	0.935765	0.989868	FALSE	FALSE
8611	ENSG00000170955	CAVIN3	11	p15.4	6318946	6320647	-0.0822058	0.934483	0.989406	FALSE	FALSE
8612	ENSG00000179930	ZNF648	1	q25.3	182054570	182061712	-0.0822786	0.934425	0.989406	FALSE	FALSE
8613	ENSG00000163527	STT3B	3	p23	31532638	31637622	-0.0825704	0.934193	0.989355	FALSE	FALSE
8614	ENSG00000133195	SLC39A11	17	q25.1	72645949	73092712	-0.0825843	0.934182	0.989355	FALSE	FALSE
8615	ENSG00000169224	GCSAML	1	q44	247507058	247577690	-0.0827445	0.934055	0.989355	FALSE	FALSE
8616	ENSG00000171126	KCNG3	2	p21	42442017	42494097	-0.0827763	0.934029	0.989355	FALSE	FALSE
8617	ENSG00000171612	SLC25A33	1	p36.22	9539482	9585179	-0.0829173	0.933917	0.989355	FALSE	FALSE
8618	ENSG00000148308	GTF3C5	9	q34.13	133030675	133058503	-0.0829364	0.933902	0.989355	FALSE	FALSE
8619	ENSG00000149273	RPS3	11	q13.4	75399486	75422280	-0.082952	0.93389	0.989355	FALSE	FALSE
8620	ENSG00000170099	SERPINA6	14	q32.13	94304248	94323394	-0.0832239	0.933674	0.989355	FALSE	FALSE
8621	ENSG00000118454	ANKRD13C	1	p31.1	70260588	70354734	-0.0834339	0.933507	0.989267	FALSE	FALSE
8622	ENSG00000205683	DPF3	14	q24.2	72619296	72894116	-0.0838437	0.933181	0.98905	FALSE	FALSE
8623	ENSG00000166450	PRTG	15	q21.3	55611546	55743090	-0.0838824	0.93315	0.98905	FALSE	FALSE
8624	ENSG00000076924	XAB2	19	p13.2	7619525	7629565	-0.0840619	0.933007	0.988994	FALSE	FALSE
8625	ENSG00000162735	PEX19	1	q23.2	160276812	160286348	-0.0845708	0.932603	0.988821	FALSE	FALSE
8626	ENSG00000135624	CCT7	2	p13.2	73233420	73253021	-0.0845713	0.932602	0.988821	FALSE	FALSE
8627	ENSG00000161267	BDH1	3	q29	197509783	197573323	-0.0847962	0.932423	0.988821	FALSE	FALSE
8628	ENSG00000139921	TMX1	14	q22.1	51240162	51257546	-0.0848549	0.932377	0.988821	FALSE	FALSE
8629	ENSG00000135702	CHST5	16	q23.1	75528535	75535247	-0.0850028	0.932259	0.988821	FALSE	FALSE
8630	ENSG00000106771	TMEM245	9	q31.3	109015152	109119945	-0.0854422	0.93191	0.988598	FALSE	FALSE
8631	ENSG00000109854	HTATIP2	11	p15.1	20363685	20383783	-0.0857856	0.931637	0.988564	FALSE	FALSE
8632	ENSG00000124006	OBSL1	2	q35	219550729	219571859	-0.0860283	0.931444	0.988564	FALSE	FALSE
8633	ENSG00000089327	FXYD5	19	q13.12	35154730	35169883	-0.0860601	0.931419	0.988564	FALSE	FALSE
8634	ENSG00000143324	XPR1	1	q25.3	180632004	180890251	-0.0866774	0.930928	0.988515	FALSE	FALSE
8635	ENSG00000259511	UBE2Q2L	15	q25.2	84172490	84182234	-0.0876178	0.93018	0.988206	FALSE	FALSE
8636	ENSG00000124159	MATN4	20	q13.12	45293445	45308529	-0.0876892	0.930124	0.988206	FALSE	FALSE
8637	ENSG00000174177	CTU2	16	q24.3	88706463	88715386	-0.0881414	0.929764	0.98792	FALSE	FALSE
8638	ENSG00000259305	ZHX1-C8orf76	8	q24.13	123226189	123274284	-0.088267	0.929664	0.987878	FALSE	FALSE
8639	ENSG00000169738	DCXR	17	q25.3	82035136	82037732	-0.0883068	0.929633	0.987878	FALSE	FALSE
8640	ENSG00000139572	GPR84	12	q13.13	54362445	54364487	-0.0883267	0.929617	0.987878	FALSE	FALSE
8641	ENSG00000022840	RNF10	12	q24.31	120533480	120577594	-0.0884142	0.929547	0.987878	FALSE	FALSE
8642	ENSG00000165555	NOXRED1	14	q24.3	77394021	77423517	-0.0886182	0.929385	0.987878	FALSE	FALSE
8643	ENSG00000050426	LETMD1	12	q13.12	51047962	51060424	-0.0886717	0.929343	0.987878	FALSE	FALSE
8644	ENSG00000115380	EFEMP1	2	p16.1	55865967	55924139	-0.0889519	0.92912	0.987878	FALSE	FALSE
8645	ENSG00000214967	NPIPA7	16	p13.11	16379055	16393954	-0.0890723	0.929024	0.987878	FALSE	FALSE
8646	ENSG00000181788	SIAH2	3	q25.1	150741127	150763477	-0.0893216	0.928826	0.987878	FALSE	FALSE
8647	ENSG00000113575	PPP2CA	5	q31.1	134194334	134226142	-0.0896625	0.928555	0.987852	FALSE	FALSE
8648	ENSG00000156482	RPL30	8	q22.2	98024851	98046469	-0.0897686	0.928471	0.987852	FALSE	FALSE
8649	ENSG00000010310	GIPR	19	q13.32	45668244	45683724	-0.090224	0.928109	0.987698	FALSE	FALSE
8650	ENSG00000183960	KCNH8	3	p24.3	19148454	19535646	-0.0902323	0.928103	0.987698	FALSE	FALSE
8651	ENSG00000184381	PLA2G6	22	q13.1	38111495	38205690	-0.0905224	0.927872	0.987698	FALSE	FALSE
8652	ENSG00000130755	GMFG	19	q13.2	39328353	39342372	-0.0908254	0.927631	0.987658	FALSE	FALSE
8653	ENSG00000116459	ATP5PB	1	p13.2	111448864	111462773	-0.0910831	0.927427	0.987561	FALSE	FALSE
8654	ENSG00000100628	ASB2	14	q32.12	93934153	93976791	-0.0912793	0.927271	0.987561	FALSE	FALSE
8655	ENSG00000175893	ZDHHC21	9	p22.3	14611071	14693471	-0.0913484	0.927216	0.987561	FALSE	FALSE
8656	ENSG00000134184	GSTM1	1	p13.3	109687814	109709039	-0.0913793	0.927191	0.987561	FALSE	FALSE
8657	ENSG00000116691	MIIP	1	p36.22	12019466	12032045	-0.0918905	0.926785	0.987561	FALSE	FALSE
8658	ENSG00000173404	INSM1	20	p11.23	20368121	20370949	-0.0920321	0.926673	0.987561	FALSE	FALSE
8659	ENSG00000063854	HAGH	16	p13.3	1795620	1827194	-0.0928634	0.926012	0.987182	FALSE	FALSE
8660	ENSG00000151468	CCDC3	10	p13	12896625	13099652	-0.0929763	0.925922	0.987182	FALSE	FALSE
8661	ENSG00000189319	FAM53B	10	q26.13	124619292	124744269	-0.0931181	0.92581	0.987173	FALSE	FALSE
8662	ENSG00000188641	DPYD	1	p21.3	97077743	97995000	-0.0931506	0.925784	0.987173	FALSE	FALSE
8663	ENSG00000168077	SCARA3	8	p21.1	27633868	27676776	-0.0932145	0.925733	0.987173	FALSE	FALSE
8664	ENSG00000133687	TMTC1	12	p11.22	29500840	29784759	-0.093471	0.925529	0.987131	FALSE	FALSE
8665	ENSG00000130675	MNX1	7	q36.3	156994051	157010651	-0.0936982	0.925349	0.987003	FALSE	FALSE
8666	ENSG00000221947	XKR9	8	q13.3	70669365	70790371	-0.0938412	0.925235	0.986946	FALSE	FALSE
8667	ENSG00000142279	WTIP	19	q13.11	34481638	34512304	-0.0940119	0.9251	0.98693	FALSE	FALSE
8668	ENSG00000125733	TRIP10	19	p13.3	6737925	6751526	-0.0940388	0.925078	0.98693	FALSE	FALSE
8669	ENSG00000140948	ZCCHC14	16	q24.2	87406246	87492045	-0.0942666	0.924897	0.986908	FALSE	FALSE
8670	ENSG00000156535	CD109	6	q13	73695785	73828316	-0.0943485	0.924832	0.986908	FALSE	FALSE
8671	ENSG00000132466	ANKRD17	4	q13.3	73073376	73258798	-0.0944053	0.924787	0.986908	FALSE	FALSE
8672	ENSG00000213782	DDX47	12	p13.1	12813316	12829981	-0.0944117	0.924782	0.986908	FALSE	FALSE
8673	ENSG00000131669	NINJ1	9	q22.31	93121489	93134288	-0.0944206	0.924775	0.986908	FALSE	FALSE
8674	ENSG00000104611	SH2D4A	8	p21.3	19313617	19396218	-0.0944384	0.924761	0.986908	FALSE	FALSE
8675	ENSG00000186314	PRELID2	5	q32	145471799	145835369	-0.0951301	0.924211	0.986817	FALSE	FALSE
8676	ENSG00000165383	LRRC18	10	q11.23	48909483	48914232	-0.0952338	0.924129	0.986793	FALSE	FALSE
8677	ENSG00000218739	CEBPZOS	2	p22.2	37196488	37216193	-0.0952422	0.924122	0.986793	FALSE	FALSE
8678	ENSG00000205560	CPT1B	22	q13.33	50568861	50578465	-0.0952605	0.924108	0.986793	FALSE	FALSE
8679	ENSG00000268107	AC003005.1	19	q13.43	57487718	57505381	-0.095261	0.924108	0.986793	FALSE	FALSE
8680	ENSG00000134242	PTPN22	1	p13.2	113813811	113871759	-0.0955206	0.923901	0.986793	FALSE	FALSE
8681	ENSG00000148803	FUOM	10	q26.3	133355154	133358035	-0.095809	0.923672	0.986793	FALSE	FALSE
8682	ENSG00000229314	ORM1	9	q32	114323056	114326475	-0.095878	0.923618	0.986793	FALSE	FALSE
8683	ENSG00000166546	BEAN1	16	q21	66427297	66493529	-0.0959926	0.923526	0.986793	FALSE	FALSE
8684	ENSG00000126218	F10	13	q34	113122814	113149529	-0.0966575	0.922998	0.986614	FALSE	FALSE
8685	ENSG00000095906	NUBP2	16	p13.3	1782901	1789191	-0.0967152	0.922953	0.986614	FALSE	FALSE
8686	ENSG00000163157	TMOD4	1	q21.3	151169986	151176284	-0.0968223	0.922868	0.986603	FALSE	FALSE
8687	ENSG00000167674	HDGFL2	19	p13.3	4472287	4502211	-0.0969974	0.922728	0.986518	FALSE	FALSE
8688	ENSG00000004455	AK2	1	p35.1	33007940	33080996	-0.0971924	0.922574	0.986417	FALSE	FALSE
8689	ENSG00000169490	TM2D2	8	p11.22	38988808	38996824	-0.0976287	0.922227	0.98624	FALSE	FALSE
8690	ENSG00000051825	MPHOSPH9	12	q24.31	123152320	123244014	-0.0977572	0.922125	0.986195	FALSE	FALSE
8691	ENSG00000130590	SAMD10	20	q13.33	63974113	63980008	-0.0978656	0.922039	0.986195	FALSE	FALSE
8692	ENSG00000141086	CTRL	16	q22.1	67927640	67932414	-0.0979951	0.921936	0.986195	FALSE	FALSE
8693	ENSG00000198815	FOXJ3	1	p34.2	42176539	42335877	-0.0985234	0.921517	0.986123	FALSE	FALSE
8694	ENSG00000117758	STX12	1	p35.3	27773183	27824452	-0.0986203	0.92144	0.986105	FALSE	FALSE
8695	ENSG00000181513	ACBD4	17	q21.31	45132600	45144181	-0.09897	0.921162	0.985873	FALSE	FALSE
8696	ENSG00000155115	GTF3C6	6	q21	110958560	110967890	-0.0990642	0.921087	0.985857	FALSE	FALSE
8697	ENSG00000160447	PKN3	9	q34.11	128702523	128720918	-0.099282	0.920914	0.985801	FALSE	FALSE
8698	ENSG00000100842	EFS	14	q11.2	23356402	23365752	-0.099289	0.920909	0.985801	FALSE	FALSE
8699	ENSG00000171453	POLR1C	6	p21.1	43509702	43562419	-0.0993403	0.920868	0.985801	FALSE	FALSE
8700	ENSG00000067191	CACNB1	17	q12	39173456	39197703	-0.0995212	0.920724	0.985801	FALSE	FALSE
8701	ENSG00000107758	PPP3CB	10	q22.2	73436428	73496024	-0.0995625	0.920692	0.985801	FALSE	FALSE
8702	ENSG00000187605	TET3	2	p13.1	73986404	74108176	-0.0998879	0.920433	0.985801	FALSE	FALSE
8703	ENSG00000153714	LURAP1L	9	p23	12775021	12822131	-0.0999429	0.92039	0.985801	FALSE	FALSE
8704	ENSG00000138594	TMOD3	15	q21.2	51829628	51947295	-0.099983	0.920358	0.985801	FALSE	FALSE
8705	ENSG00000055950	MRPL43	10	q24.31	100969458	100987515	-0.0999911	0.920351	0.985801	FALSE	FALSE
8706	ENSG00000167642	SPINT2	19	q13.2	38244035	38292614	-0.100295	0.92011	0.985801	FALSE	FALSE
8707	ENSG00000126003	PLAGL2	20	q11.21	32192503	32207791	-0.100491	0.919955	0.985801	FALSE	FALSE
8708	ENSG00000123066	MED13L	12	q24.21	115953872	116277719	-0.100491	0.919954	0.985801	FALSE	FALSE
8709	ENSG00000132763	MMACHC	1	p34.1	45500053	45513382	-0.100492	0.919954	0.985801	FALSE	FALSE
8710	ENSG00000143942	CHAC2	2	p16.2	53767792	53775196	-0.100715	0.919777	0.985801	FALSE	FALSE
8711	ENSG00000148835	TAF5	10	q24.33	103367967	103389065	-0.10079	0.919718	0.985801	FALSE	FALSE
8712	ENSG00000178773	CPNE7	16	q24.3	89575768	89597246	-0.100816	0.919696	0.985801	FALSE	FALSE
8713	ENSG00000124786	SLC35B3	6	p24.3	8411463	8435611	-0.100908	0.919623	0.985801	FALSE	FALSE
8714	ENSG00000141385	AFG3L2	18	p11.21	12328944	12377314	-0.100917	0.919616	0.985801	FALSE	FALSE
8715	ENSG00000136279	DBNL	7	p13	44044640	44069456	-0.10094	0.919598	0.985801	FALSE	FALSE
8716	ENSG00000161798	AQP5	12	q13.12	49961870	49965681	-0.101072	0.919493	0.985801	FALSE	FALSE
8717	ENSG00000139220	PPFIA2	12	q21.31	81257975	81759553	-0.101101	0.91947	0.985801	FALSE	FALSE
8718	ENSG00000071794	HLTF	3	q24	149030127	149086554	-0.101144	0.919437	0.985801	FALSE	FALSE
8719	ENSG00000006715	VPS41	7	p14.1	38722963	38932394	-0.101235	0.919364	0.985801	FALSE	FALSE
8720	ENSG00000136114	THSD1	13	q14.3	52377167	52416373	-0.101411	0.919225	0.985801	FALSE	FALSE
8721	ENSG00000212127	TAS2R14	12	p13.2	10937406	11171573	-0.101486	0.919165	0.985801	FALSE	FALSE
8722	ENSG00000117245	KIF17	1	p36.12	20664014	20718017	-0.101533	0.919127	0.985801	FALSE	FALSE
8723	ENSG00000120868	APAF1	12	q23.1	98645141	98735433	-0.101716	0.918982	0.985801	FALSE	FALSE
8724	ENSG00000122692	SMU1	9	p21.1	33041764	33076659	-0.102286	0.91853	0.985801	FALSE	FALSE
8725	ENSG00000131471	AOC3	17	q21.31	42851184	42858130	-0.102727	0.918179	0.985801	FALSE	FALSE
8726	ENSG00000128590	DNAJB9	7	q31.1	108569568	108574850	-0.102908	0.918036	0.985801	FALSE	FALSE
8727	ENSG00000133027	PEMT	17	p11.2	17505563	17591708	-0.102977	0.917981	0.985801	FALSE	FALSE
8728	ENSG00000179295	PTPN11	12	q24.13	112418351	112509913	-0.103081	0.917899	0.985801	FALSE	FALSE
8729	ENSG00000162894	FCMR	1	q32.1	206904386	206923247	-0.103442	0.917612	0.985801	FALSE	FALSE
8730	ENSG00000173960	UBXN2A	2	p23.3	23927285	24004909	-0.103543	0.917532	0.985801	FALSE	FALSE
8731	ENSG00000168158	OR2C1	16	p13.3	3355889	3357294	-0.103554	0.917524	0.985801	FALSE	FALSE
8732	ENSG00000068615	REEP1	2	p11.2	86213993	86338083	-0.103659	0.91744	0.985801	FALSE	FALSE
8733	ENSG00000156599	ZDHHC5	11	q12.1	57667747	57701187	-0.103683	0.917421	0.985801	FALSE	FALSE
8734	ENSG00000137634	NXPE4	11	q23.2	114570591	114595762	-0.103704	0.917404	0.985801	FALSE	FALSE
8735	ENSG00000072182	ASIC4	2	q35	219514170	219538772	-0.103984	0.917182	0.985801	FALSE	FALSE
8736	ENSG00000162408	NOL9	1	p36.31	6521347	6554535	-0.104146	0.917054	0.985801	FALSE	FALSE
8737	ENSG00000117226	GBP3	1	p22.2	89006666	89022894	-0.104178	0.917028	0.985801	FALSE	FALSE
8738	ENSG00000136819	C9orf78	9	q34.11	129827290	129835863	-0.104433	0.916826	0.985801	FALSE	FALSE
8739	ENSG00000244687	UBE2V1	20	q13.13	50081124	50115959	-0.104516	0.91676	0.985801	FALSE	FALSE
8740	ENSG00000025293	PHF20	20	q11.22	35771974	35950381	-0.10473	0.91659	0.985801	FALSE	FALSE
8741	ENSG00000167965	MLST8	16	p13.3	2204248	2209416	-0.104853	0.916493	0.985801	FALSE	FALSE
8742	ENSG00000163491	NEK10	3	p24.1	27110085	27369460	-0.104912	0.916446	0.985801	FALSE	FALSE
8743	ENSG00000182853	VMO1	17	p13.2	4785285	4786433	-0.104961	0.916407	0.985801	FALSE	FALSE
8744	ENSG00000185686	PRAME	22	q11.22	22547701	22559361	-0.105227	0.916195	0.985801	FALSE	FALSE
8745	ENSG00000187118	CMC1	3	p24.1	28241584	28325142	-0.105428	0.916037	0.985801	FALSE	FALSE
8746	ENSG00000100557	CCDC198	14	q22.3	57469301	57493867	-0.105568	0.915925	0.985801	FALSE	FALSE
8747	ENSG00000165801	ARHGEF40	14	q11.2	21070270	21090240	-0.105615	0.915888	0.985801	FALSE	FALSE
8748	ENSG00000048342	CC2D2A	4	p15.32	15469865	15601557	-0.10593	0.915638	0.985801	FALSE	FALSE
8749	ENSG00000136026	CKAP4	12	q23.3	106237877	106304279	-0.106318	0.91533	0.985801	FALSE	FALSE
8750	ENSG00000128645	HOXD1	2	q31.1	176188579	176190907	-0.106436	0.915237	0.985801	FALSE	FALSE
8751	ENSG00000130037	KCNA5	12	p13.32	5043989	5046788	-0.106665	0.915055	0.985801	FALSE	FALSE
8752	ENSG00000112249	ASCC3	6	q16.3	100508194	100881372	-0.106956	0.914824	0.985801	FALSE	FALSE
8753	ENSG00000213402	PTPRCAP	11	q13.2	67435510	67438067	-0.107237	0.914601	0.985801	FALSE	FALSE
8754	ENSG00000198015	MRPL42	12	q22	93467488	93516213	-0.107456	0.914427	0.985801	FALSE	FALSE
8755	ENSG00000196704	AMZ2	17	q24.2	68247574	68257164	-0.10775	0.914194	0.985801	FALSE	FALSE
8756	ENSG00000106852	LHX6	9	q33.2	122202577	122229626	-0.10802	0.913979	0.98578	FALSE	FALSE
8757	ENSG00000164120	HPGD	4	q34.1	174490177	174523154	-0.108221	0.91382	0.985673	FALSE	FALSE
8758	ENSG00000125820	NKX2-2	20	p11.22	21511010	21514026	-0.108245	0.913801	0.985673	FALSE	FALSE
8759	ENSG00000074590	NUAK1	12	q23.3	106063340	106140033	-0.108293	0.913763	0.985673	FALSE	FALSE
8760	ENSG00000130173	ANGPTL8	19	p13.2	11237450	11241943	-0.108341	0.913725	0.985673	FALSE	FALSE
8761	ENSG00000171435	KSR2	12	q24.23	117453012	117968983	-0.108617	0.913506	0.985673	FALSE	FALSE
8762	ENSG00000253506	NACA2	17	q23.2	61590426	61591202	-0.108746	0.913404	0.985673	FALSE	FALSE
8763	ENSG00000088320	REM1	20	q11.21	31475293	31484905	-0.108813	0.913351	0.985673	FALSE	FALSE
8764	ENSG00000145982	FARS2	6	p25.1	5261044	5829192	-0.108817	0.913348	0.985673	FALSE	FALSE
8765	ENSG00000116117	PARD3B	2	q33.3	204545793	205620162	-0.109182	0.913058	0.985673	FALSE	FALSE
8766	ENSG00000100227	POLDIP3	22	q13.2	42583721	42614962	-0.109247	0.913006	0.985673	FALSE	FALSE
8767	ENSG00000145113	MUC4	3	q29	195746765	195812277	-0.109615	0.912715	0.985673	FALSE	FALSE
8768	ENSG00000140367	UBE2Q2	15	q24.2	75843285	75901078	-0.109744	0.912613	0.985673	FALSE	FALSE
8769	ENSG00000156017	CARNMT1	9	q21.13	74981020	75028423	-0.109903	0.912486	0.985673	FALSE	FALSE
8770	ENSG00000180043	FAM71E2	19	q13.42	55354908	55363260	-0.109912	0.912479	0.985673	FALSE	FALSE
8771	ENSG00000197915	HRNR	1	q21.3	152212082	152224193	-0.109945	0.912453	0.985673	FALSE	FALSE
8772	ENSG00000125971	DYNLRB1	20	q11.22	34516409	34540958	-0.110676	0.911873	0.985673	FALSE	FALSE
8773	ENSG00000129292	PHF20L1	8	q24.22	132775358	132848807	-0.110752	0.911813	0.985673	FALSE	FALSE
8774	ENSG00000179115	FARSA	19	p13.13	12922479	12934037	-0.110837	0.911746	0.985673	FALSE	FALSE
8775	ENSG00000115163	CENPA	2	p23.3	26764289	26801067	-0.111341	0.911346	0.985549	FALSE	FALSE
8776	ENSG00000091879	ANGPT2	8	p23.1	6499651	6563409	-0.111718	0.911047	0.985476	FALSE	FALSE
8777	ENSG00000007001	UPP2	2	q24.1	157876702	158136154	-0.11181	0.910974	0.985476	FALSE	FALSE
8778	ENSG00000135392	DNAJC14	12	q13.2	55820960	55830824	-0.111885	0.910914	0.985476	FALSE	FALSE
8779	ENSG00000258289	CHURC1	14	q23.3	64914361	64944591	-0.111914	0.910892	0.985476	FALSE	FALSE
8780	ENSG00000139970	RTN1	14	q23.1	59595976	59870966	-0.112109	0.910737	0.985476	FALSE	FALSE
8781	ENSG00000163879	DNALI1	1	p34.3	37556919	37566857	-0.112175	0.910685	0.985476	FALSE	FALSE
8782	ENSG00000172819	RARG	12	q13.13	53210567	53232980	-0.112342	0.910552	0.985476	FALSE	FALSE
8783	ENSG00000128383	APOBEC3A	22	q13.1	38952741	38992778	-0.112436	0.910478	0.985476	FALSE	FALSE
8784	ENSG00000185056	C5orf47	5	q35.2	173973779	174006140	-0.112688	0.910278	0.985476	FALSE	FALSE
8785	ENSG00000270757	HSPE1-MOB4	2	q33.1	197500413	197550726	-0.1128	0.910189	0.985476	FALSE	FALSE
8786	ENSG00000239789	MRPS17	7	p11.2	55951819	55956501	-0.113103	0.909949	0.985476	FALSE	FALSE
8787	ENSG00000160471	COX6B2	19	q13.42	55349306	55354814	-0.113138	0.909921	0.985476	FALSE	FALSE
8788	ENSG00000041982	TNC	9	q33.1	115019578	115118257	-0.113235	0.909845	0.985476	FALSE	FALSE
8789	ENSG00000135917	SLC19A3	2	q36.3	227683763	227718031	-0.113284	0.909805	0.985476	FALSE	FALSE
8790	ENSG00000145029	NICN1	3	p21.31	49422946	49429326	-0.113292	0.909799	0.985476	FALSE	FALSE
8791	ENSG00000130540	SULT4A1	22	q13.31	43824509	43862503	-0.113497	0.909636	0.985476	FALSE	FALSE
8792	ENSG00000120833	SOCS2	12	q22	93569814	93583487	-0.113531	0.909609	0.985476	FALSE	FALSE
8793	ENSG00000106153	CHCHD2	7	p11.2	56101569	56106576	-0.113657	0.90951	0.985476	FALSE	FALSE
8794	ENSG00000108557	RAI1	17	p11.2	17681473	17811453	-0.113684	0.909489	0.985476	FALSE	FALSE
8795	ENSG00000185716	MOSMO	16	p12.2	22007638	22087534	-0.113853	0.909355	0.985476	FALSE	FALSE
8796	ENSG00000115252	PDE1A	2	q32.1	182140036	182523192	-0.114856	0.908559	0.985476	FALSE	FALSE
8797	ENSG00000166938	DIS3L	15	q22.31	66293217	66333898	-0.114864	0.908553	0.985476	FALSE	FALSE
8798	ENSG00000008988	RPS20	8	q12.1	56067295	56074581	-0.114897	0.908527	0.985476	FALSE	FALSE
8799	ENSG00000173421	CCDC36	3	p21.31	49198428	49258104	-0.114933	0.908498	0.985476	FALSE	FALSE
8800	ENSG00000166189	HPS6	10	q24.32	102065390	102068038	-0.115196	0.90829	0.985476	FALSE	FALSE
8801	ENSG00000158467	AHCYL2	7	q32.1	129225023	129430211	-0.115522	0.908031	0.985476	FALSE	FALSE
8802	ENSG00000058262	SEC61A1	3	q21.3	128051641	128071683	-0.115742	0.907857	0.985476	FALSE	FALSE
8803	ENSG00000112701	SENP6	6	q14.1	75601509	75718278	-0.115955	0.907688	0.985476	FALSE	FALSE
8804	ENSG00000144580	CNOT9	2	q35	218568580	218597080	-0.116138	0.907544	0.985451	FALSE	FALSE
8805	ENSG00000064932	SBNO2	19	p13.3	1107636	1174283	-0.116138	0.907543	0.985451	FALSE	FALSE
8806	ENSG00000106125	MINDY4	7	p14.3	30771417	30892387	-0.116195	0.907498	0.985451	FALSE	FALSE
8807	ENSG00000131127	ZNF141	4	p16.3	337814	384864	-0.116344	0.90738	0.985451	FALSE	FALSE
8808	ENSG00000177733	HNRNPA0	5	q31.2	137745651	137754376	-0.116392	0.907342	0.985451	FALSE	FALSE
8809	ENSG00000160124	CCDC58	3	q21.1	122359591	122383231	-0.116457	0.907291	0.985451	FALSE	FALSE
8810	ENSG00000105369	CD79A	19	q13.2	41877120	41881372	-0.116573	0.907198	0.985451	FALSE	FALSE
8811	ENSG00000144834	TAGLN3	3	q13.2	111998664	112013887	-0.116617	0.907163	0.985451	FALSE	FALSE
8812	ENSG00000174348	PODN	1	p32.3	53062052	53085502	-0.116831	0.906994	0.985451	FALSE	FALSE
8813	ENSG00000003400	CASP10	2	q33.1	201182881	201229406	-0.116861	0.90697	0.985451	FALSE	FALSE
8814	ENSG00000006740	ARHGAP44	17	p12	12789539	12991643	-0.116903	0.906937	0.985451	FALSE	FALSE
8815	ENSG00000133193	FAM104A	17	q25.1	73207353	73236753	-0.117092	0.906787	0.985451	FALSE	FALSE
8816	ENSG00000035141	FAM136A	2	p13.3	70295975	70302090	-0.11713	0.906757	0.985451	FALSE	FALSE
8817	ENSG00000134046	MBD2	18	q21.2	54151601	54224788	-0.117414	0.906532	0.985451	FALSE	FALSE
8818	ENSG00000108821	COL1A1	17	q21.33	50183289	50201632	-0.117498	0.906465	0.985451	FALSE	FALSE
8819	ENSG00000106571	GLI3	7	p14.1	41960950	42237870	-0.1177	0.906305	0.985451	FALSE	FALSE
8820	ENSG00000213380	COG8	16	q22.1	69320140	69339667	-0.117758	0.906259	0.985451	FALSE	FALSE
8821	ENSG00000153814	JAZF1	7	p15.1	27830573	28180743	-0.118237	0.90588	0.985451	FALSE	FALSE
8822	ENSG00000168703	WFDC12	20	q13.12	45123425	45124465	-0.118263	0.905859	0.985451	FALSE	FALSE
8823	ENSG00000175449	RFESD	5	q15	95646754	95684773	-0.118269	0.905854	0.985451	FALSE	FALSE
8824	ENSG00000139292	LGR5	12	q21.1	71439770	71586310	-0.118682	0.905527	0.985451	FALSE	FALSE
8825	ENSG00000106714	CNTNAP3	9	p12	39072767	39288315	-0.118883	0.905368	0.985451	FALSE	FALSE
8826	ENSG00000158806	NPM2	8	p21.3	22024125	22036897	-0.119105	0.905192	0.985451	FALSE	FALSE
8827	ENSG00000164796	CSMD3	8	q23.3	112222928	113437099	-0.119704	0.904718	0.985354	FALSE	FALSE
8828	ENSG00000152495	CAMK4	5	q22.1	111223653	111494886	-0.119751	0.904681	0.985354	FALSE	FALSE
8829	ENSG00000068976	PYGM	11	q13.1	64746389	64760297	-0.119837	0.904612	0.985354	FALSE	FALSE
8830	ENSG00000109586	GALNT7	4	q34.1	173168753	173323967	-0.120135	0.904376	0.985354	FALSE	FALSE
8831	ENSG00000186193	SAPCD2	9	q34.3	137062124	137070588	-0.120189	0.904334	0.985354	FALSE	FALSE
8832	ENSG00000161970	RPL26	17	p13.1	8377516	8383250	-0.120243	0.904291	0.985354	FALSE	FALSE
8833	ENSG00000076201	PTPN23	3	p21.31	47381011	47413441	-0.120476	0.904106	0.985354	FALSE	FALSE
8834	ENSG00000169217	CD2BP2	16	p11.2	30350766	30355361	-0.120492	0.904093	0.985354	FALSE	FALSE
8835	ENSG00000120805	ARL1	12	q23.2	101393120	101407820	-0.120509	0.90408	0.985354	FALSE	FALSE
8836	ENSG00000180071	ANKRD18A	9	p13.1	38571358	38620660	-0.12069	0.903937	0.985354	FALSE	FALSE
8837	ENSG00000258429	PDF	16	q22.1	69328621	69330595	-0.12071	0.903921	0.985354	FALSE	FALSE
8838	ENSG00000104408	EIF3E	8	q23.1	108201216	108435333	-0.120721	0.903912	0.985354	FALSE	FALSE
8839	ENSG00000136999	NOV	8	q24.12	119416306	119424353	-0.120727	0.903907	0.985354	FALSE	FALSE
8840	ENSG00000197448	GSTK1	7	q34	143244093	143270854	-0.120832	0.903824	0.985354	FALSE	FALSE
8841	ENSG00000244067	GSTA2	6	p12.2	52750089	52763569	-0.120834	0.903823	0.985354	FALSE	FALSE
8842	ENSG00000185163	DDX51	12	q24.33	132136594	132144335	-0.120843	0.903816	0.985354	FALSE	FALSE
8843	ENSG00000096968	JAK2	9	p24.1	4984390	5128183	-0.120966	0.903718	0.985354	FALSE	FALSE
8844	ENSG00000167977	KCTD5	16	p13.3	2682475	2709030	-0.121046	0.903655	0.985354	FALSE	FALSE
8845	ENSG00000162910	MRPL55	1	q42.13	228106679	228109312	-0.121256	0.903488	0.985354	FALSE	FALSE
8846	ENSG00000152402	GUCY1A2	11	q22.3	106674012	107018524	-0.121272	0.903476	0.985354	FALSE	FALSE
8847	ENSG00000099977	DDT	22	q11.23	23971365	23979828	-0.121376	0.903393	0.985354	FALSE	FALSE
8848	ENSG00000103550	KNOP1	16	p12.3	19701934	19718235	-0.121381	0.903389	0.985354	FALSE	FALSE
8849	ENSG00000131759	RARA	17	q21.2	40309192	40357643	-0.121443	0.90334	0.985354	FALSE	FALSE
8850	ENSG00000092853	CLSPN	1	p34.3	35720218	35769967	-0.121633	0.90319	0.985354	FALSE	FALSE
8851	ENSG00000139160	ETFBKMT	12	p11.21	31647160	31673114	-0.12186	0.90301	0.985354	FALSE	FALSE
8852	ENSG00000178187	ZNF454	5	q35.3	178941191	178966433	-0.12216	0.902772	0.985354	FALSE	FALSE
8853	ENSG00000105928	GSDME	7	p15.3	24698351	24758113	-0.122211	0.902732	0.985354	FALSE	FALSE
8854	ENSG00000115355	CCDC88A	2	p16.1	55287842	55419895	-0.122224	0.902721	0.985354	FALSE	FALSE
8855	ENSG00000137869	CYP19A1	15	q21.2	51208057	51338610	-0.122413	0.902572	0.985354	FALSE	FALSE
8856	ENSG00000140264	SERF2	15	q15.3	43777087	43802589	-0.12242	0.902566	0.985354	FALSE	FALSE
8857	ENSG00000081721	DUSP12	1	q23.3	161749758	161757238	-0.122453	0.902541	0.985354	FALSE	FALSE
8858	ENSG00000187266	EPOR	19	p13.2	11377205	11384342	-0.12256	0.902456	0.985354	FALSE	FALSE
8859	ENSG00000196455	PIK3R4	3	q22.1	130678935	130746829	-0.122806	0.902261	0.985354	FALSE	FALSE
8860	ENSG00000157184	CPT2	1	p32.3	53196429	53214197	-0.122811	0.902257	0.985354	FALSE	FALSE
8861	ENSG00000180481	GLIPR1L2	12	q21.2	75391070	75432688	-0.123229	0.901926	0.985354	FALSE	FALSE
8862	ENSG00000161981	SNRNP25	16	p13.3	53010	57669	-0.123234	0.901922	0.985354	FALSE	FALSE
8863	ENSG00000170417	TMEM182	2	q12.1	102736905	103019900	-0.123395	0.901794	0.985354	FALSE	FALSE
8864	ENSG00000154832	CXXC1	18	q21.1	50282343	50288304	-0.123423	0.901772	0.985354	FALSE	FALSE
8865	ENSG00000106003	LFNG	7	p22.3	2512529	2529177	-0.123541	0.901679	0.985354	FALSE	FALSE
8866	ENSG00000103260	METRN	16	p13.3	715115	719655	-0.123583	0.901646	0.985354	FALSE	FALSE
8867	ENSG00000205730	ITPRIPL2	16	p12.3	19113932	19121629	-0.123695	0.901557	0.985354	FALSE	FALSE
8868	ENSG00000171291	ZNF439	19	p13.2	11848726	11883750	-0.123794	0.901478	0.985354	FALSE	FALSE
8869	ENSG00000129226	CD68	17	p13.1	7579467	7582113	-0.12384	0.901442	0.985354	FALSE	FALSE
8870	ENSG00000171960	PPIH	1	p34.2	42658425	42676758	-0.124032	0.90129	0.985354	FALSE	FALSE
8871	ENSG00000177034	MTX3	5	q14.1	79976731	79991265	-0.124194	0.901162	0.985354	FALSE	FALSE
8872	ENSG00000130707	ASS1	9	q34.11	130444929	130501274	-0.124276	0.901097	0.985354	FALSE	FALSE
8873	ENSG00000132256	TRIM5	11	p15.4	5663557	5938619	-0.12439	0.901006	0.985354	FALSE	FALSE
8874	ENSG00000160870	CYP3A7	7	q22.1	99684957	99735196	-0.124605	0.900837	0.985354	FALSE	FALSE
8875	ENSG00000135655	USP15	12	q14.1	62260338	62417431	-0.124783	0.900695	0.985354	FALSE	FALSE
8876	ENSG00000158955	WNT9B	17	q21.32	46833201	46886730	-0.1251	0.900445	0.985354	FALSE	FALSE
8877	ENSG00000138028	CGREF1	2	p23.3	27098889	27119115	-0.125127	0.900423	0.985354	FALSE	FALSE
8878	ENSG00000134243	SORT1	1	p13.3	109309568	109397951	-0.125147	0.900407	0.985354	FALSE	FALSE
8879	ENSG00000160570	DEDD2	19	q13.2	42198598	42220140	-0.125541	0.900096	0.985354	FALSE	FALSE
8880	ENSG00000198874	TYW1	7	q11.21	66995173	67239519	-0.12567	0.899994	0.985354	FALSE	FALSE
8881	ENSG00000267740	AC024592.3	19	p13.3	5866171	5903787	-0.125751	0.899929	0.985354	FALSE	FALSE
8882	ENSG00000074657	ZNF532	18	q21.32	58862600	58986480	-0.125861	0.899842	0.985354	FALSE	FALSE
8883	ENSG00000124541	RRP36	6	p21.1	43021645	43034156	-0.126059	0.899685	0.985354	FALSE	FALSE
8884	ENSG00000151413	NUBPL	14	q12	31489956	31861224	-0.126255	0.89953	0.985354	FALSE	FALSE
8885	ENSG00000072071	ADGRL1	19	p13.12	14147743	14206187	-0.126594	0.899262	0.985354	FALSE	FALSE
8886	ENSG00000154553	PDLIM3	4	q35.1	185500660	185535612	-0.126788	0.899108	0.985354	FALSE	FALSE
8887	ENSG00000103126	AXIN1	16	p13.3	287440	352673	-0.127202	0.89878	0.985354	FALSE	FALSE
8888	ENSG00000149596	JPH2	20	q13.12	44111695	44187578	-0.127206	0.898777	0.985354	FALSE	FALSE
8889	ENSG00000267796	LIN37	19	q13.12	35748361	35754519	-0.127296	0.898706	0.985354	FALSE	FALSE
8890	ENSG00000180694	TMEM64	8	q21.3	90621995	90791632	-0.127672	0.898408	0.985354	FALSE	FALSE
8891	ENSG00000140983	RHOT2	16	p13.3	668086	674174	-0.127765	0.898335	0.985354	FALSE	FALSE
8892	ENSG00000166562	SEC11C	18	q21.32	59139477	59158836	-0.127842	0.898274	0.985354	FALSE	FALSE
8893	ENSG00000183856	IQGAP3	1	q22	156525405	156572604	-0.128041	0.898117	0.985354	FALSE	FALSE
8894	ENSG00000164258	NDUFS4	5	q11.2	53560633	53683340	-0.128314	0.8979	0.985354	FALSE	FALSE
8895	ENSG00000156787	TBC1D31	8	q24.13	123041968	123152153	-0.128602	0.897673	0.985354	FALSE	FALSE
8896	ENSG00000258484	SPESP1	15	q23	68818221	68946811	-0.128907	0.897431	0.985354	FALSE	FALSE
8897	ENSG00000005448	WDR54	2	p13.1	74421678	74425755	-0.129044	0.897323	0.985354	FALSE	FALSE
8898	ENSG00000173276	ZBTB21	21	q22.3	41986831	42010387	-0.129103	0.897276	0.985354	FALSE	FALSE
8899	ENSG00000143190	POU2F1	1	q24.2	167220829	167427345	-0.129122	0.897261	0.985354	FALSE	FALSE
8900	ENSG00000088386	SLC15A1	13	q32.3	98683801	98752654	-0.129237	0.89717	0.985354	FALSE	FALSE
8901	ENSG00000113273	ARSB	5	q14.1	78777209	78986087	-0.129464	0.896991	0.985354	FALSE	FALSE
8902	ENSG00000196715	VKORC1L1	7	q11.21	65873166	65959563	-0.129678	0.896821	0.985354	FALSE	FALSE
8903	ENSG00000272305	AC096887.1	3	p21.1	52969119	53099453	-0.129691	0.896811	0.985354	FALSE	FALSE
8904	ENSG00000180251	SLC9A4	2	q12.1	102473303	102533972	-0.129873	0.896667	0.985354	FALSE	FALSE
8905	ENSG00000188687	SLC4A5	2	p13.1	74216242	74343414	-0.129926	0.896625	0.985354	FALSE	FALSE
8906	ENSG00000104047	DTWD1	15	q21.2	49620980	49656232	-0.130098	0.896489	0.985354	FALSE	FALSE
8907	ENSG00000153347	FAM81B	5	q15	95391344	95450454	-0.130221	0.896391	0.985354	FALSE	FALSE
8908	ENSG00000083896	YTHDC1	4	q13.2	68310387	68350089	-0.130503	0.896168	0.985354	FALSE	FALSE
8909	ENSG00000139291	TMEM19	12	q21.1	71686087	71705046	-0.130759	0.895966	0.985354	FALSE	FALSE
8910	ENSG00000162843	WDR64	1	q43	241652278	241802133	-0.130953	0.895813	0.985354	FALSE	FALSE
8911	ENSG00000153291	SLC25A27	6	p12.3	46652915	46678193	-0.131088	0.895706	0.985354	FALSE	FALSE
8912	ENSG00000170390	DCLK2	4	q31.23	150078274	150257457	-0.131094	0.895701	0.985354	FALSE	FALSE
8913	ENSG00000165899	OTOGL	12	q21.31	80099537	80380879	-0.131191	0.895624	0.985354	FALSE	FALSE
8914	ENSG00000155269	GPR78	4	p16.1	8558725	8619761	-0.131207	0.895612	0.985354	FALSE	FALSE
8915	ENSG00000143420	ENSA	1	q21.3	150600851	150629612	-0.131437	0.89543	0.985354	FALSE	FALSE
8916	ENSG00000160808	MYL3	3	p21.31	46857872	46882169	-0.131477	0.895398	0.985354	FALSE	FALSE
8917	ENSG00000162642	C1orf52	1	p22.3	85249953	85259672	-0.131768	0.895168	0.985354	FALSE	FALSE
8918	ENSG00000189376	C8orf76	8	q24.13	123219957	123241398	-0.131831	0.895118	0.985354	FALSE	FALSE
8919	ENSG00000198242	RPL23A	17	q11.2	28719393	28724359	-0.132171	0.894849	0.985354	FALSE	FALSE
8920	ENSG00000171853	TRAPPC12	2	p25.3	3379675	3485094	-0.132265	0.894775	0.985354	FALSE	FALSE
8921	ENSG00000160321	ZNF208	19	p12	21932958	22010949	-0.132273	0.894769	0.985354	FALSE	FALSE
8922	ENSG00000111665	CDCA3	12	p13.31	6844793	6852066	-0.132273	0.894768	0.985354	FALSE	FALSE
8923	ENSG00000197008	ZNF138	7	q11.21	64794388	64833681	-0.132443	0.894634	0.985354	FALSE	FALSE
8924	ENSG00000128313	APOL5	22	q12.3	35717872	35729483	-0.132624	0.89449	0.985354	FALSE	FALSE
8925	ENSG00000135828	RNASEL	1	q25.3	182573634	182589256	-0.133004	0.89419	0.985354	FALSE	FALSE
8926	ENSG00000144655	CSRNP1	3	p22.2	39141855	39154562	-0.133328	0.893934	0.985354	FALSE	FALSE
8927	ENSG00000004766	VPS50	7	q21.2	93232340	93361121	-0.133385	0.893889	0.985354	FALSE	FALSE
8928	ENSG00000139835	GRTP1	13	q34	113324164	113364148	-0.133487	0.893808	0.985354	FALSE	FALSE
8929	ENSG00000115963	RND3	2	q23.3	150468195	150539011	-0.133518	0.893784	0.985354	FALSE	FALSE
8930	ENSG00000116183	PAPPA2	1	q25.2	176463171	176845605	-0.133571	0.893742	0.985354	FALSE	FALSE
8931	ENSG00000128272	ATF4	22	q13.1	39519695	39522685	-0.133578	0.893737	0.985354	FALSE	FALSE
8932	ENSG00000184575	XPOT	12	q14.2	64404350	64451127	-0.133643	0.893685	0.985354	FALSE	FALSE
8933	ENSG00000105668	UPK1A	19	q13.12	35666516	35678483	-0.133653	0.893677	0.985354	FALSE	FALSE
8934	ENSG00000170142	UBE2E1	3	p24.2	23805903	23891316	-0.133718	0.893626	0.985354	FALSE	FALSE
8935	ENSG00000071246	VASH1	14	q24.3	76762189	76783015	-0.133755	0.893596	0.985354	FALSE	FALSE
8936	ENSG00000105640	RPL18A	19	p13.11	17859876	17864153	-0.133865	0.893509	0.985354	FALSE	FALSE
8937	ENSG00000188385	JAKMIP3	10	q26.3	132104671	132184809	-0.134329	0.893143	0.985354	FALSE	FALSE
8938	ENSG00000145391	SETD7	4	q31.1	139495941	139606699	-0.134456	0.893042	0.985354	FALSE	FALSE
8939	ENSG00000186665	C17orf58	17	q24.2	67991101	67996431	-0.134847	0.892733	0.985354	FALSE	FALSE
8940	ENSG00000104804	TULP2	19	q13.33	48880965	48898733	-0.134945	0.892656	0.985354	FALSE	FALSE
8941	ENSG00000070061	ELP1	9	q31.3	108867517	108934116	-0.134951	0.892651	0.985354	FALSE	FALSE
8942	ENSG00000101210	EEF1A2	20	q13.33	63488012	63499322	-0.134976	0.892631	0.985354	FALSE	FALSE
8943	ENSG00000116213	WRAP73	1	p36.32	3630767	3652761	-0.135125	0.892513	0.985354	FALSE	FALSE
8944	ENSG00000143545	RAB13	1	q21.3	153981617	153986358	-0.135426	0.892275	0.985354	FALSE	FALSE
8945	ENSG00000140464	PML	15	q24.1	73994673	74047812	-0.135776	0.891998	0.985354	FALSE	FALSE
8946	ENSG00000167785	ZNF558	19	p13.2	8806170	8832328	-0.135828	0.891958	0.985354	FALSE	FALSE
8947	ENSG00000078304	PPP2R5C	14	q32.31	101761798	101927989	-0.136215	0.891651	0.985354	FALSE	FALSE
8948	ENSG00000010072	SPRTN	1	q42.2	231337104	231355023	-0.13633	0.89156	0.985354	FALSE	FALSE
8949	ENSG00000087076	HSD17B14	19	q13.33	48813017	48836678	-0.136429	0.891482	0.985354	FALSE	FALSE
8950	ENSG00000157765	SLC34A2	4	p15.2	25648011	25678748	-0.136669	0.891292	0.985354	FALSE	FALSE
8951	ENSG00000167900	TK1	17	q25.3	78174075	78187233	-0.136706	0.891263	0.985354	FALSE	FALSE
8952	ENSG00000187323	DCC	18	q21.2	52340172	53535903	-0.136736	0.891239	0.985354	FALSE	FALSE
8953	ENSG00000163617	CCDC191	3	q13.31	113964137	114056613	-0.13678	0.891205	0.985354	FALSE	FALSE
8954	ENSG00000177479	ARIH2	3	p21.31	48918821	48986382	-0.136794	0.891193	0.985354	FALSE	FALSE
8955	ENSG00000104237	RP1	8	q11.23	54509422	54871720	-0.137219	0.890858	0.985354	FALSE	FALSE
8956	ENSG00000153250	RBMS1	2	q24.2	160272151	160493794	-0.137591	0.890564	0.985354	FALSE	FALSE
8957	ENSG00000134987	WDR36	5	q22.1	111091716	111130502	-0.137902	0.890317	0.985215	FALSE	FALSE
8958	ENSG00000133710	SPINK5	5	q32	148025683	148137289	-0.13797	0.890264	0.985215	FALSE	FALSE
8959	ENSG00000053438	NNAT	20	q11.23	37521206	37523693	-0.138129	0.890139	0.985215	FALSE	FALSE
8960	ENSG00000145860	RNF145	5	q33.3	159157409	159210053	-0.138304	0.89	0.985215	FALSE	FALSE
8961	ENSG00000153446	C16orf89	16	p13.3	5044122	5066110	-0.138353	0.889961	0.985215	FALSE	FALSE
8962	ENSG00000197457	STMN3	20	q13.33	63639705	63657682	-0.138606	0.889762	0.985215	FALSE	FALSE
8963	ENSG00000183853	KIRREL1	1	q23.1	157993273	158100262	-0.139004	0.889447	0.985215	FALSE	FALSE
8964	ENSG00000169241	SLC50A1	1	q22	155135344	155138857	-0.139055	0.889407	0.985215	FALSE	FALSE
8965	ENSG00000177551	NHLH2	1	p13.1	115836377	115843917	-0.139079	0.889388	0.985215	FALSE	FALSE
8966	ENSG00000104055	TGM5	15	q15.2	43232595	43266857	-0.139168	0.889318	0.985215	FALSE	FALSE
8967	ENSG00000162419	GMEB1	1	p35.3	28668732	28719353	-0.139351	0.889173	0.985215	FALSE	FALSE
8968	ENSG00000151304	SRFBP1	5	q23.1	121961961	122075570	-0.139372	0.889156	0.985215	FALSE	FALSE
8969	ENSG00000205423	CNEP1R1	16	q12.1	50024410	50037088	-0.139885	0.888751	0.985215	FALSE	FALSE
8970	ENSG00000135317	SNX14	6	q14.3	85505496	85594156	-0.140264	0.888452	0.985079	FALSE	FALSE
8971	ENSG00000119632	IFI27L2	14	q32.12	94127779	94130253	-0.140597	0.888188	0.984986	FALSE	FALSE
8972	ENSG00000124702	KLHDC3	6	p21.1	43014103	43021298	-0.140752	0.888066	0.984984	FALSE	FALSE
8973	ENSG00000214114	MYCBP	1	p34.3	38862964	38874105	-0.140801	0.888027	0.984984	FALSE	FALSE
8974	ENSG00000260230	FRRS1L	9	q31.3	109130293	109167295	-0.140841	0.887996	0.984984	FALSE	FALSE
8975	ENSG00000125740	FOSB	19	q13.32	45467995	45475179	-0.140869	0.887974	0.984984	FALSE	FALSE
8976	ENSG00000004846	ABCB5	7	p21.1	20615207	20777038	-0.140873	0.88797	0.984984	FALSE	FALSE
8977	ENSG00000160214	RRP1	21	q22.3	43789513	43805293	-0.140968	0.887895	0.984984	FALSE	FALSE
8978	ENSG00000131374	TBC1D5	3	p24.3	17157162	18444817	-0.141064	0.88782	0.984984	FALSE	FALSE
8979	ENSG00000174564	IL20RB	3	q22.3	136946230	137011085	-0.141166	0.887739	0.984984	FALSE	FALSE
8980	ENSG00000121579	NAA50	3	q13.31	113716460	113746300	-0.141266	0.88766	0.984984	FALSE	FALSE
8981	ENSG00000113580	NR3C1	5	q31.3	143277931	143435512	-0.141331	0.887608	0.984984	FALSE	FALSE
8982	ENSG00000153246	PLA2R1	2	q24.2	159932006	160062610	-0.14139	0.887562	0.984984	FALSE	FALSE
8983	ENSG00000116120	FARSB	2	q36.1	222570536	222656337	-0.141584	0.887409	0.984984	FALSE	FALSE
8984	ENSG00000136807	CDK9	9	q34.11	127785679	127790787	-0.141758	0.887271	0.984984	FALSE	FALSE
8985	ENSG00000158122	PRXL2C	9	q22.33	96639577	96655303	-0.14212	0.886985	0.984984	FALSE	FALSE
8986	ENSG00000120332	TNN	1	q25.1	175067858	175148066	-0.142392	0.886771	0.98488	FALSE	FALSE
8987	ENSG00000146216	TTBK1	6	p21.1	43243680	43288259	-0.14253	0.886661	0.98488	FALSE	FALSE
8988	ENSG00000173213	TUBB8P12	18	p11.32	47390	49557	-0.142545	0.886649	0.98488	FALSE	FALSE
8989	ENSG00000105523	FAM83E	19	q13.33	48600810	48614854	-0.142751	0.886487	0.98488	FALSE	FALSE
8990	ENSG00000008196	TFAP2B	6	p12.3	50818723	50847613	-0.142916	0.886356	0.98488	FALSE	FALSE
8991	ENSG00000109756	RAPGEF2	4	q32.1	159103013	159360174	-0.143094	0.886216	0.98488	FALSE	FALSE
8992	ENSG00000115138	POMC	2	p23.3	25160853	25168903	-0.143826	0.885638	0.984742	FALSE	FALSE
8993	ENSG00000166960	CCDC178	18	q12.1	32937402	33441101	-0.144079	0.885438	0.984658	FALSE	FALSE
8994	ENSG00000165886	UBTD1	10	q24.1	97498868	97571209	-0.14418	0.885358	0.984658	FALSE	FALSE
8995	ENSG00000239779	WBP1	2	p13.1	74458329	74460891	-0.14485	0.88483	0.984347	FALSE	FALSE
8996	ENSG00000124177	CHD6	20	q12	41402101	41618494	-0.145315	0.884462	0.984347	FALSE	FALSE
8997	ENSG00000108799	EZH1	17	q21.2	42700275	42745049	-0.145385	0.884407	0.984347	FALSE	FALSE
8998	ENSG00000115128	SF3B6	2	p23.3	24067584	24076443	-0.145465	0.884343	0.984347	FALSE	FALSE
8999	ENSG00000159753	CARMIL2	16	q22.1	67644919	67657569	-0.146167	0.883789	0.984261	FALSE	FALSE
9000	ENSG00000109738	GLRB	4	q32.1	157076057	157172090	-0.146168	0.883789	0.984261	FALSE	FALSE
9001	ENSG00000182446	NPLOC4	17	q25.3	81556887	81648465	-0.146354	0.883642	0.984261	FALSE	FALSE
9002	ENSG00000181274	FRAT2	10	q24.1	97332497	97334709	-0.146493	0.883532	0.984261	FALSE	FALSE
9003	ENSG00000092871	RFFL	17	q12	35005990	35089319	-0.146779	0.883307	0.984261	FALSE	FALSE
9004	ENSG00000132323	ILKAP	2	q37.3	238170401	238203729	-0.146835	0.883262	0.984261	FALSE	FALSE
9005	ENSG00000139985	ADAM21	14	q24.2	70452157	70459899	-0.146922	0.883194	0.984261	FALSE	FALSE
9006	ENSG00000143106	PSMA5	1	p13.3	109399031	109426427	-0.147018	0.883118	0.984261	FALSE	FALSE
9007	ENSG00000197977	ELOVL2	6	p24.2	10980759	11044314	-0.147947	0.882385	0.984076	FALSE	FALSE
9008	ENSG00000166200	COPS2	15	q21.1	49106068	49155661	-0.147949	0.882383	0.984076	FALSE	FALSE
9009	ENSG00000179636	TPPP2	14	q11.2	21024109	21036276	-0.148325	0.882086	0.983961	FALSE	FALSE
9010	ENSG00000142409	ZNF787	19	q13.43	56087366	56121280	-0.148514	0.881937	0.983912	FALSE	FALSE
9011	ENSG00000239282	CASTOR1	22	q12.2	30285117	30289627	-0.14876	0.881743	0.983793	FALSE	FALSE
9012	ENSG00000085563	ABCB1	7	q21.12	87503633	87713323	-0.148973	0.881575	0.983775	FALSE	FALSE
9013	ENSG00000235711	ANKRD34C	15	q25.1	79293285	79298235	-0.149281	0.881332	0.983571	FALSE	FALSE
9014	ENSG00000269469	AC010619.1	19	q13.33	49462752	49486231	-0.149669	0.881026	0.983525	FALSE	FALSE
9015	ENSG00000165912	PACSIN3	11	p11.2	47177525	47186443	-0.15006	0.880718	0.983487	FALSE	FALSE
9016	ENSG00000106636	YKT6	7	p13	44200968	44214294	-0.150111	0.880677	0.983487	FALSE	FALSE
9017	ENSG00000145198	VWA5B2	3	q27.1	184230429	184242329	-0.150293	0.880533	0.983483	FALSE	FALSE
9018	ENSG00000099804	CDC34	19	p13.3	531712	542092	-0.150515	0.880359	0.983397	FALSE	FALSE
9019	ENSG00000185736	ADARB2	10	p15.3	1177318	1737476	-0.150582	0.880305	0.983397	FALSE	FALSE
9020	ENSG00000135605	TEC	4	p11	48135783	48269864	-0.150773	0.880155	0.983397	FALSE	FALSE
9021	ENSG00000183779	ZNF703	8	p11.23	37695751	37700021	-0.150881	0.88007	0.983397	FALSE	FALSE
9022	ENSG00000134698	AGO4	1	p34.3	35808172	35857890	-0.150991	0.879983	0.983397	FALSE	FALSE
9023	ENSG00000147874	HAUS6	9	p22.1	19053143	19103119	-0.150999	0.879977	0.983397	FALSE	FALSE
9024	ENSG00000101144	BMP7	20	q13.31	57168748	57266629	-0.151185	0.87983	0.983397	FALSE	FALSE
9025	ENSG00000133317	LGALS12	11	q12.3	63506084	63516774	-0.151264	0.879767	0.983397	FALSE	FALSE
9026	ENSG00000154582	ELOC	8	q21.11	73939169	73972287	-0.151347	0.879702	0.983397	FALSE	FALSE
9027	ENSG00000175305	CCNE2	8	q22.1	94879770	94896678	-0.151494	0.879586	0.983397	FALSE	FALSE
9028	ENSG00000184436	THAP7	22	q11.21	20999104	21002196	-0.15166	0.879455	0.983397	FALSE	FALSE
9029	ENSG00000183682	BMP8A	1	p34.3	39491646	39525935	-0.151698	0.879425	0.983397	FALSE	FALSE
9030	ENSG00000103024	NME3	16	p13.3	1770286	1771730	-0.15171	0.879416	0.983397	FALSE	FALSE
9031	ENSG00000198835	GJC2	1	q42.13	228149852	228159826	-0.152177	0.879047	0.983397	FALSE	FALSE
9032	ENSG00000203811	HIST2H3C	1	q21.2	149839538	149841193	-0.152473	0.878814	0.983397	FALSE	FALSE
9033	ENSG00000152348	ATG10	5	q14.1	81972025	82276857	-0.152745	0.878599	0.983397	FALSE	FALSE
9034	ENSG00000164715	LMTK2	7	q21.3	98106885	98209633	-0.153388	0.878092	0.983302	FALSE	FALSE
9035	ENSG00000136451	VEZF1	17	q22	57971547	57988259	-0.154527	0.877194	0.982632	FALSE	FALSE
9036	ENSG00000176222	ZNF404	19	q13.31	43872363	43901385	-0.154618	0.877122	0.982619	FALSE	FALSE
9037	ENSG00000138190	EXOC6	10	q23.33	92834713	93059493	-0.154629	0.877114	0.982619	FALSE	FALSE
9038	ENSG00000228594	FNDC10	1	p36.33	1598012	1600096	-0.154774	0.876999	0.982616	FALSE	FALSE
9039	ENSG00000108511	HOXB6	17	q21.32	48595751	48604992	-0.155128	0.87672	0.982431	FALSE	FALSE
9040	ENSG00000182636	NDN	15	q11.2	23685400	23687330	-0.155196	0.876667	0.982431	FALSE	FALSE
9041	ENSG00000267261	AC099811.2	17	q21.2	42119674	42154916	-0.155364	0.876535	0.982415	FALSE	FALSE
9042	ENSG00000185245	GP1BA	17	p13.2	4932297	4935030	-0.155635	0.876321	0.982288	FALSE	FALSE
9043	ENSG00000157613	CREB3L1	11	p11.2	46277661	46321422	-0.15565	0.876309	0.982288	FALSE	FALSE
9044	ENSG00000122033	MTIF3	13	q12.2	27435643	27450591	-0.15583	0.876167	0.982288	FALSE	FALSE
9045	ENSG00000064300	NGFR	17	q21.33	49495293	49515017	-0.155869	0.876136	0.982288	FALSE	FALSE
9046	ENSG00000180822	PSMG4	6	p25.2	3231403	3303373	-0.156195	0.87588	0.982255	FALSE	FALSE
9047	ENSG00000205116	TMEM88B	1	p36.33	1426128	1427787	-0.156228	0.875853	0.982255	FALSE	FALSE
9048	ENSG00000105392	CRX	19	q13.33	47819779	47843330	-0.156653	0.875518	0.982232	FALSE	FALSE
9049	ENSG00000161405	IKZF3	17	q21.1	39757715	39864188	-0.156659	0.875514	0.982232	FALSE	FALSE
9050	ENSG00000163932	PRKCD	3	p21.1	53156009	53192717	-0.15669	0.87549	0.982232	FALSE	FALSE
9051	ENSG00000214338	SOGA3	6	q22.33	127472794	127519191	-0.156706	0.875477	0.982232	FALSE	FALSE
9052	ENSG00000177989	ODF3B	22	q13.33	50529710	50532580	-0.156827	0.875382	0.982232	FALSE	FALSE
9053	ENSG00000172613	RAD9A	11	q13.2	67317871	67398410	-0.156993	0.87525	0.982232	FALSE	FALSE
9054	ENSG00000023287	RB1CC1	8	q11.23	52622456	52745843	-0.157024	0.875226	0.982232	FALSE	FALSE
9055	ENSG00000164404	GDF9	5	q31.1	132861181	132866884	-0.157057	0.8752	0.982232	FALSE	FALSE
9056	ENSG00000173545	ZNF622	5	p15.1	16451519	16465792	-0.157602	0.87477	0.98219	FALSE	FALSE
9057	ENSG00000118965	WDR35	2	p24.1	19910260	19990131	-0.157658	0.874726	0.98219	FALSE	FALSE
9058	ENSG00000170426	SDR9C7	12	q13.3	56923154	56934405	-0.157786	0.874626	0.98219	FALSE	FALSE
9059	ENSG00000213694	S1PR3	9	q22.1	88990863	89005010	-0.157855	0.874571	0.98219	FALSE	FALSE
9060	ENSG00000064989	CALCRL	2	q32.1	187343129	187448460	-0.157962	0.874487	0.98219	FALSE	FALSE
9061	ENSG00000103591	AAGAB	15	q23	67201033	67255195	-0.157985	0.874468	0.98219	FALSE	FALSE
9062	ENSG00000115657	ABCB6	2	q35	219209766	219219017	-0.158163	0.874328	0.98219	FALSE	FALSE
9063	ENSG00000061794	MRPS35	12	p11.22	27710773	27756295	-0.158171	0.874322	0.98219	FALSE	FALSE
9064	ENSG00000095002	MSH2	2	p21	47402969	47663146	-0.158208	0.874293	0.98219	FALSE	FALSE
9065	ENSG00000167613	LAIR1	19	q13.42	54351384	54370558	-0.158656	0.87394	0.982141	FALSE	FALSE
9066	ENSG00000126705	AHDC1	1	p35.3	27534035	27604431	-0.158862	0.873778	0.982094	FALSE	FALSE
9067	ENSG00000188060	RAB42	1	p35.3	28592200	28595443	-0.158971	0.873691	0.982094	FALSE	FALSE
9068	ENSG00000185019	UBOX5	20	p13	3107573	3160196	-0.159059	0.873622	0.982094	FALSE	FALSE
9069	ENSG00000048991	R3HDM1	2	q21.3	135531455	135725270	-0.159166	0.873538	0.982094	FALSE	FALSE
9070	ENSG00000114786	ABHD14A-ACY1	3	p21.2	51974706	51989183	-0.159176	0.87353	0.982094	FALSE	FALSE
9071	ENSG00000029559	IBSP	4	q22.1	87799581	87812435	-0.159247	0.873475	0.982094	FALSE	FALSE
9072	ENSG00000177058	SLC38A9	5	q11.2	55625845	55773194	-0.159357	0.873388	0.982094	FALSE	FALSE
9073	ENSG00000148331	ASB6	9	q34.11	129634604	129642169	-0.159364	0.873382	0.982094	FALSE	FALSE
9074	ENSG00000052723	SIKE1	1	p13.2	114769479	114780685	-0.159417	0.87334	0.982094	FALSE	FALSE
9075	ENSG00000148719	DNAJB12	10	q22.1	72332830	72355230	-0.159749	0.873079	0.982094	FALSE	FALSE
9076	ENSG00000166949	SMAD3	15	q22.33	67063763	67195195	-0.160227	0.872702	0.982094	FALSE	FALSE
9077	ENSG00000100207	TCF20	22	q13.2	42160013	42343616	-0.160277	0.872663	0.982094	FALSE	FALSE
9078	ENSG00000099797	TECR	19	p13.12	14517085	14565980	-0.160303	0.872642	0.982094	FALSE	FALSE
9079	ENSG00000011451	WIZ	19	p13.12	15419980	15449951	-0.160435	0.872538	0.982094	FALSE	FALSE
9080	ENSG00000178567	EPM2AIP1	3	p22.2	36985043	36993168	-0.160536	0.872459	0.982094	FALSE	FALSE
9081	ENSG00000143921	ABCG8	2	p21	43831942	43882987	-0.160593	0.872414	0.982094	FALSE	FALSE
9082	ENSG00000184678	HIST2H2BE	1	q21.2	149884459	149886652	-0.160762	0.872281	0.982094	FALSE	FALSE
9083	ENSG00000186567	CEACAM19	19	q13.31	44662278	44684359	-0.161064	0.872043	0.982094	FALSE	FALSE
9084	ENSG00000068489	PRR11	17	q22	59155499	59204705	-0.161215	0.871924	0.982094	FALSE	FALSE
9085	ENSG00000143578	CREB3L4	1	q21.3	153967534	153974363	-0.161267	0.871883	0.982094	FALSE	FALSE
9086	ENSG00000132906	CASP9	1	p36.21	15490832	15526534	-0.161309	0.87185	0.982094	FALSE	FALSE
9087	ENSG00000105610	KLF1	19	p13.13	12884422	12887199	-0.161471	0.871723	0.982094	FALSE	FALSE
9088	ENSG00000139354	GAS2L3	12	q23.1	100573683	100628286	-0.161536	0.871671	0.982094	FALSE	FALSE
9089	ENSG00000169814	BTD	3	p25.1	15601341	15647640	-0.161797	0.871466	0.982094	FALSE	FALSE
9090	ENSG00000053702	NRIP2	12	p13.33	2825348	2835544	-0.161806	0.871459	0.982094	FALSE	FALSE
9091	ENSG00000197381	ADARB1	21	q22.3	45073853	45226560	-0.161811	0.871455	0.982094	FALSE	FALSE
9092	ENSG00000089094	KDM2B	12	q24.31	121429097	121581015	-0.16246	0.870944	0.982094	FALSE	FALSE
9093	ENSG00000145864	GABRB2	5	q34	161288429	161549044	-0.162637	0.870804	0.982094	FALSE	FALSE
9094	ENSG00000165338	HECTD2	10	q23.32	91409280	91514829	-0.162981	0.870533	0.982083	FALSE	FALSE
9095	ENSG00000005379	TSPOAP1	17	q22	58301228	58328760	-0.162991	0.870526	0.982083	FALSE	FALSE
9096	ENSG00000100345	MYH9	22	q12.3	36281277	36388067	-0.163146	0.870404	0.982083	FALSE	FALSE
9097	ENSG00000185559	DLK1	14	q32.2	100725705	100738224	-0.163344	0.870247	0.982083	FALSE	FALSE
9098	ENSG00000115827	DCAF17	2	q31.1	171434217	171485052	-0.163523	0.870107	0.982083	FALSE	FALSE
9099	ENSG00000157637	SLC38A10	17	q25.3	81245000	81295547	-0.163772	0.86991	0.982056	FALSE	FALSE
9100	ENSG00000112195	TREML2	6	p21.1	41190277	41201194	-0.163847	0.869852	0.982056	FALSE	FALSE
9101	ENSG00000150907	FOXO1	13	q14.11	40469953	40666597	-0.16395	0.86977	0.982056	FALSE	FALSE
9102	ENSG00000100380	ST13	22	q13.2	40824535	40857022	-0.164033	0.869705	0.982056	FALSE	FALSE
9103	ENSG00000139133	ALG10	12	p11.1	34022281	34029694	-0.164434	0.869389	0.982043	FALSE	FALSE
9104	ENSG00000149021	SCGB1A1	11	q12.3	62405103	62423195	-0.164723	0.869162	0.982043	FALSE	FALSE
9105	ENSG00000204767	INSYN2B	5	q35.1	169864264	169980740	-0.164956	0.868978	0.982043	FALSE	FALSE
9106	ENSG00000147912	FBXO10	9	p13.2	37510892	37576349	-0.164994	0.868949	0.982043	FALSE	FALSE
9107	ENSG00000120437	ACAT2	6	q25.3	159760328	159779055	-0.165091	0.868872	0.982043	FALSE	FALSE
9108	ENSG00000108771	DHX58	17	q21.2	42101404	42112733	-0.165095	0.868869	0.982043	FALSE	FALSE
9109	ENSG00000125409	TEKT3	17	p12	15303811	15341641	-0.165167	0.868813	0.982043	FALSE	FALSE
9110	ENSG00000011590	ZBTB32	19	q13.12	35704527	35717038	-0.165397	0.868632	0.982043	FALSE	FALSE
9111	ENSG00000127415	IDUA	4	p16.3	986997	1004506	-0.165506	0.868546	0.982043	FALSE	FALSE
9112	ENSG00000132463	GRSF1	4	q13.3	70815782	70839945	-0.165769	0.868338	0.981948	FALSE	FALSE
9113	ENSG00000117480	FAAH	1	p33	46394265	46413848	-0.165977	0.868175	0.981903	FALSE	FALSE
9114	ENSG00000185792	NLRP9	19	q13.42	55708432	55738402	-0.166091	0.868085	0.981903	FALSE	FALSE
9115	ENSG00000112306	RPS12	6	q23.2	132814441	132817564	-0.166142	0.868045	0.981903	FALSE	FALSE
9116	ENSG00000176531	PHLDB3	19	q13.31	43474954	43504935	-0.166213	0.867989	0.981903	FALSE	FALSE
9117	ENSG00000078549	ADCYAP1R1	7	p14.3	31052461	31111479	-0.166323	0.867903	0.981903	FALSE	FALSE
9118	ENSG00000168036	CTNNB1	3	p22.1	41194741	41260096	-0.166369	0.867866	0.981903	FALSE	FALSE
9119	ENSG00000132004	FBXW9	19	p13.13	12688053	12696643	-0.166453	0.8678	0.981903	FALSE	FALSE
9120	ENSG00000186446	ZNF501	3	p21.31	44729596	44737083	-0.166563	0.867714	0.981903	FALSE	FALSE
9121	ENSG00000025708	TYMP	22	q13.33	50525752	50530056	-0.166933	0.867423	0.981903	FALSE	FALSE
9122	ENSG00000111319	SCNN1A	12	p13.31	6346843	6377730	-0.167354	0.867091	0.981903	FALSE	FALSE
9123	ENSG00000169330	KIAA1024	15	q25.1	79432516	79472290	-0.167452	0.867015	0.981903	FALSE	FALSE
9124	ENSG00000159915	ZNF233	19	q13.31	44259880	44275317	-0.167951	0.866622	0.981898	FALSE	FALSE
9125	ENSG00000158195	WASF2	1	p36.11	27404226	27490158	-0.168124	0.866486	0.981898	FALSE	FALSE
9126	ENSG00000051009	FAM160A2	11	p15.4	6211335	6234711	-0.168522	0.866172	0.981826	FALSE	FALSE
9127	ENSG00000123843	C4BPB	1	q32.1	207088842	207099993	-0.16867	0.866056	0.981762	FALSE	FALSE
9128	ENSG00000165525	NEMF	14	q21.3	49782083	49853203	-0.168787	0.865964	0.981725	FALSE	FALSE
9129	ENSG00000166140	ZFYVE19	15	q15.1	40807086	40815084	-0.168903	0.865873	0.981725	FALSE	FALSE
9130	ENSG00000123689	G0S2	1	q32.2	209675420	209676388	-0.169081	0.865733	0.981725	FALSE	FALSE
9131	ENSG00000112414	ADGRG6	6	q24.2	142301854	142446266	-0.169097	0.86572	0.981725	FALSE	FALSE
9132	ENSG00000186105	LRRC70	5	q12.1	62578735	62581448	-0.169287	0.865571	0.981725	FALSE	FALSE
9133	ENSG00000140465	CYP1A1	15	q24.1	74719542	74725610	-0.1696	0.865324	0.981543	FALSE	FALSE
9134	ENSG00000182247	UBE2E2	3	p24.3	23203020	23591793	-0.169913	0.865079	0.981543	FALSE	FALSE
9135	ENSG00000145217	SLC26A1	4	p16.3	979073	993440	-0.170106	0.864927	0.981543	FALSE	FALSE
9136	ENSG00000127481	UBR4	1	p36.13	19074506	19210276	-0.170149	0.864893	0.981543	FALSE	FALSE
9137	ENSG00000176209	SMIM19	8	p11.21	42541155	42555193	-0.170964	0.864252	0.981257	FALSE	FALSE
9138	ENSG00000114988	LMAN2L	2	q11.2	96705929	96740064	-0.17105	0.864184	0.981257	FALSE	FALSE
9139	ENSG00000162733	DDR2	1	q23.3	162631373	162787400	-0.171167	0.864092	0.981232	FALSE	FALSE
9140	ENSG00000171954	CYP4F22	19	p13.12	15508493	15552317	-0.171635	0.863725	0.980951	FALSE	FALSE
9141	ENSG00000071991	CDH19	18	q22.1	66501083	66604138	-0.171662	0.863703	0.980951	FALSE	FALSE
9142	ENSG00000135454	B4GALNT1	12	q13.3	57623410	57633355	-0.171933	0.86349	0.980888	FALSE	FALSE
9143	ENSG00000159214	CCDC24	1	p34.1	43991359	43996528	-0.171961	0.863468	0.980888	FALSE	FALSE
9144	ENSG00000187838	PLSCR3	17	p13.1	7389727	7394843	-0.172135	0.863332	0.980844	FALSE	FALSE
9145	ENSG00000125457	MIF4GD	17	q25.1	75266228	75271227	-0.172488	0.863054	0.980665	FALSE	FALSE
9146	ENSG00000248592	TMEM110-MUSTN1	3	p21.1	52833121	52897562	-0.172507	0.863039	0.980665	FALSE	FALSE
9147	ENSG00000106258	CYP3A5	7	q22.1	99648194	99680026	-0.172829	0.862786	0.980665	FALSE	FALSE
9148	ENSG00000101057	MYBL2	20	q13.12	43667019	43716496	-0.173193	0.8625	0.980488	FALSE	FALSE
9149	ENSG00000160339	FCN2	9	q34.3	134880812	134887520	-0.173369	0.862362	0.980488	FALSE	FALSE
9150	ENSG00000004468	CD38	4	p15.32	15778275	15853230	-0.173891	0.861951	0.980227	FALSE	FALSE
9151	ENSG00000112419	PHACTR2	6	q24.2	143536845	143831185	-0.17423	0.861685	0.980111	FALSE	FALSE
9152	ENSG00000180104	EXOC3	5	p15.33	443158	471937	-0.174292	0.861636	0.980111	FALSE	FALSE
9153	ENSG00000121897	LIAS	4	p14	39458587	39485109	-0.174387	0.861561	0.980111	FALSE	FALSE
9154	ENSG00000186566	GPATCH8	17	q21.31	44395284	44503430	-0.174667	0.861341	0.980111	FALSE	FALSE
9155	ENSG00000188559	RALGAPA2	20	p11.23	20389552	20712488	-0.174693	0.861321	0.980111	FALSE	FALSE
9156	ENSG00000167037	SGSM1	22	q11.23	24806169	24927578	-0.174966	0.861106	0.980111	FALSE	FALSE
9157	ENSG00000109606	DHX15	4	p15.2	24517441	24584550	-0.175469	0.860711	0.980012	FALSE	FALSE
9158	ENSG00000198890	PRMT6	1	p13.3	107056679	107067636	-0.175646	0.860572	0.980012	FALSE	FALSE
9159	ENSG00000014824	SLC30A9	4	p13	41990472	42090457	-0.175672	0.860552	0.980012	FALSE	FALSE
9160	ENSG00000189184	PCDH18	4	q28.3	137518918	137532494	-0.176983	0.859521	0.979434	FALSE	FALSE
9161	ENSG00000137502	RAB30	11	q14.1	82973133	83071923	-0.177097	0.859432	0.9794	FALSE	FALSE
9162	ENSG00000102763	VWA8	13	q14.11	41566837	41961120	-0.177159	0.859383	0.9794	FALSE	FALSE
9163	ENSG00000187244	BCAM	19	q13.32	44809059	44821421	-0.177183	0.859365	0.9794	FALSE	FALSE
9164	ENSG00000116030	SUMO1	2	q33.1	202206180	202238608	-0.177214	0.85934	0.9794	FALSE	FALSE
9165	ENSG00000160058	BSDC1	1	p35.1	32365103	32394731	-0.177813	0.85887	0.979044	FALSE	FALSE
9166	ENSG00000196724	ZNF418	19	q13.43	57921884	57935393	-0.179224	0.857762	0.978517	FALSE	FALSE
9167	ENSG00000006606	CCL26	7	q11.23	75769533	75789896	-0.179313	0.857692	0.978506	FALSE	FALSE
9168	ENSG00000142751	GPN2	1	p36.11	26876133	26890297	-0.179533	0.857519	0.978416	FALSE	FALSE
9169	ENSG00000010270	STARD3NL	7	p14.1	38178222	38230671	-0.179749	0.85735	0.978388	FALSE	FALSE
9170	ENSG00000125991	ERGIC3	20	q11.22	35542021	35557634	-0.17985	0.85727	0.978365	FALSE	FALSE
9171	ENSG00000179886	TIGD5	8	q24.3	143597835	143603224	-0.17994	0.8572	0.978352	FALSE	FALSE
9172	ENSG00000143473	KCNH1	1	q32.2	210676823	211134180	-0.180063	0.857103	0.978352	FALSE	FALSE
9173	ENSG00000180773	SLC36A4	11	q21	93144171	93197964	-0.180197	0.856998	0.978326	FALSE	FALSE
9174	ENSG00000120949	TNFRSF8	1	p36.22	12063377	12144207	-0.180297	0.85692	0.978305	FALSE	FALSE
9175	ENSG00000173653	RCE1	11	q13.2	66842835	66846546	-0.180538	0.85673	0.978293	FALSE	FALSE
9176	ENSG00000181220	ZNF746	7	q36.1	149472696	149497817	-0.180587	0.856692	0.978293	FALSE	FALSE
9177	ENSG00000104537	ANXA13	8	q24.13	123680794	123737407	-0.180717	0.85659	0.978293	FALSE	FALSE
9178	ENSG00000135426	TESPA1	12	q13.2	54948018	54984746	-0.181076	0.856308	0.978152	FALSE	FALSE
9179	ENSG00000110047	EHD1	11	q13.1	64851642	64888296	-0.181222	0.856194	0.978152	FALSE	FALSE
9180	ENSG00000110328	GALNT18	11	p15.4	11270876	11622005	-0.182212	0.855416	0.97773	FALSE	FALSE
9181	ENSG00000186867	QRFPR	4	q27	121329312	121381059	-0.182326	0.855327	0.97773	FALSE	FALSE
9182	ENSG00000065361	ERBB3	12	q13.2	56076799	56103505	-0.182391	0.855276	0.97773	FALSE	FALSE
9183	ENSG00000244588	RAD21L1	20	p13	1226056	1296421	-0.182416	0.855256	0.97773	FALSE	FALSE
9184	ENSG00000173626	TRAPPC3L	6	q22.1	116494989	116545610	-0.182629	0.855089	0.97773	FALSE	FALSE
9185	ENSG00000102879	CORO1A	16	p11.2	30182827	30189076	-0.182734	0.855007	0.97773	FALSE	FALSE
9186	ENSG00000060688	SNRNP40	1	p35.2	31259568	31296782	-0.182749	0.854995	0.97773	FALSE	FALSE
9187	ENSG00000102471	NDFIP2	13	q31.1	79481124	79556075	-0.183167	0.854667	0.977675	FALSE	FALSE
9188	ENSG00000103257	SLC7A5	16	q24.2	87830023	87869488	-0.183364	0.854513	0.977675	FALSE	FALSE
9189	ENSG00000173085	COQ2	4	q21.23	83261536	83284914	-0.18341	0.854477	0.977675	FALSE	FALSE
9190	ENSG00000174500	GCSAM	3	q13.2	112120841	112133305	-0.183465	0.854433	0.977675	FALSE	FALSE
9191	ENSG00000125285	SOX21	13	q32.1	94709622	94712399	-0.18364	0.854296	0.977675	FALSE	FALSE
9192	ENSG00000135486	HNRNPA1	12	q13.13	54280193	54287088	-0.183925	0.854072	0.977675	FALSE	FALSE
9193	ENSG00000174749	FAM241A	4	q25	112145397	112195256	-0.184051	0.853973	0.977665	FALSE	FALSE
9194	ENSG00000101665	SMAD7	18	q21.1	48919853	48952052	-0.184162	0.853887	0.977634	FALSE	FALSE
9195	ENSG00000132680	KHDC4	1	q22	155913043	155934400	-0.184611	0.853534	0.977367	FALSE	FALSE
9196	ENSG00000184113	CLDN5	22	q11.21	19523024	19527545	-0.184642	0.85351	0.977367	FALSE	FALSE
9197	ENSG00000256463	SALL3	18	q23	78980275	79002677	-0.184655	0.8535	0.977367	FALSE	FALSE
9198	ENSG00000106459	NRF1	7	q32.2	129611714	129757082	-0.184685	0.853476	0.977367	FALSE	FALSE
9199	ENSG00000146648	EGFR	7	p11.2	55019021	55211628	-0.18478	0.853402	0.977367	FALSE	FALSE
9200	ENSG00000254706	AL512785.2	1	q23.3	162365407	162383531	-0.184894	0.853313	0.977367	FALSE	FALSE
9201	ENSG00000175482	POLD4	11	q13.2	67350777	67356972	-0.184966	0.853255	0.977367	FALSE	FALSE
9202	ENSG00000213578	CPLX3	15	q24.1	74826547	74831802	-0.185089	0.853159	0.977367	FALSE	FALSE
9203	ENSG00000105438	KDELR1	19	q13.33	48382570	48391553	-0.18538	0.852931	0.977367	FALSE	FALSE
9204	ENSG00000144579	CTDSP1	2	q35	218398256	218405941	-0.185421	0.852899	0.977367	FALSE	FALSE
9205	ENSG00000198060	MARCH5	10	q23.32	92291163	92353964	-0.185872	0.852546	0.977367	FALSE	FALSE
9206	ENSG00000119231	SENP5	3	q29	196867856	196934714	-0.186019	0.85243	0.977367	FALSE	FALSE
9207	ENSG00000003137	CYP26B1	2	p13.2	72129238	72148038	-0.186424	0.852112	0.977367	FALSE	FALSE
9208	ENSG00000175895	PLEKHF2	8	q22.1	95133804	95156684	-0.186567	0.852	0.977367	FALSE	FALSE
9209	ENSG00000158636	EMSY	11	q13.5	76444923	76553025	-0.186902	0.851737	0.977367	FALSE	FALSE
9210	ENSG00000122547	EEPD1	7	p14.2	36153149	36301543	-0.186937	0.85171	0.977367	FALSE	FALSE
9211	ENSG00000265303	AC099850.2	17	q22	59197566	59215226	-0.187203	0.851501	0.977367	FALSE	FALSE
9212	ENSG00000127946	HIP1	7	q11.23	75533300	75738962	-0.187418	0.851333	0.977367	FALSE	FALSE
9213	ENSG00000213413	PVRIG	7	q22.1	100218241	100221490	-0.18841	0.850555	0.976885	FALSE	FALSE
9214	ENSG00000183520	UTP11	1	p34.3	38009258	38024824	-0.18864	0.850375	0.97682	FALSE	FALSE
9215	ENSG00000119523	ALG2	9	q22.33	99216426	99221956	-0.18882	0.850234	0.976726	FALSE	FALSE
9216	ENSG00000168743	NPNT	4	q24	105894775	106004027	-0.18887	0.850195	0.976726	FALSE	FALSE
9217	ENSG00000131061	ZNF341	20	q11.22	33731657	33792269	-0.189323	0.84984	0.976659	FALSE	FALSE
9218	ENSG00000126453	BCL2L12	19	q13.33	49665142	49673916	-0.18951	0.849693	0.976584	FALSE	FALSE
9219	ENSG00000137996	RTCA	1	p21.2	100266207	100292769	-0.18967	0.849567	0.976584	FALSE	FALSE
9220	ENSG00000173065	FAM222B	17	q11.2	28755978	28855232	-0.190206	0.849148	0.97645	FALSE	FALSE
9221	ENSG00000025039	RRAGD	6	q15	89364636	89412270	-0.19025	0.849113	0.97645	FALSE	FALSE
9222	ENSG00000095777	MYO3A	10	p12.1	25934071	26212536	-0.190299	0.849075	0.97645	FALSE	FALSE
9223	ENSG00000109184	DCUN1D4	4	q12	51843000	51916837	-0.190426	0.848975	0.97645	FALSE	FALSE
9224	ENSG00000139428	MMAB	12	q24.11	109553737	109573874	-0.191098	0.848449	0.976318	FALSE	FALSE
9225	ENSG00000155875	SAXO1	9	p22.1	18858906	19049358	-0.191169	0.848393	0.976318	FALSE	FALSE
9226	ENSG00000258881	AC007040.2	2	p13.3	70939318	70995336	-0.191404	0.848209	0.976179	FALSE	FALSE
9227	ENSG00000222009	BTBD19	1	p34.1	44808482	44815585	-0.191629	0.848033	0.976113	FALSE	FALSE
9228	ENSG00000167799	NUDT8	11	q13.2	67627938	67629930	-0.191691	0.847984	0.976113	FALSE	FALSE
9229	ENSG00000113108	APBB3	5	q31.3	140558268	140564781	-0.191694	0.847982	0.976113	FALSE	FALSE
9230	ENSG00000164414	SLC35A1	6	q15	87470623	87512336	-0.192098	0.847666	0.976033	FALSE	FALSE
9231	ENSG00000136881	BAAT	9	q31.1	101360417	101383519	-0.192245	0.847551	0.976033	FALSE	FALSE
9232	ENSG00000099817	POLR2E	19	p13.3	1086579	1095380	-0.192505	0.847346	0.976008	FALSE	FALSE
9233	ENSG00000081237	PTPRC	1	q31.3	198638457	198757476	-0.192909	0.84703	0.975781	FALSE	FALSE
9234	ENSG00000256294	ZNF225	19	q13.31	44112181	44134816	-0.193518	0.846553	0.975541	FALSE	FALSE
9235	ENSG00000127418	FGFRL1	4	p16.3	1009936	1026897	-0.19393	0.846231	0.975541	FALSE	FALSE
9236	ENSG00000049656	CLPTM1L	5	p15.33	1317744	1345099	-0.193953	0.846212	0.975541	FALSE	FALSE
9237	ENSG00000115504	EHBP1	2	p15	62673851	63046487	-0.194939	0.84544	0.97532	FALSE	FALSE
9238	ENSG00000092108	SCFD1	14	q12	30622112	30735812	-0.194973	0.845414	0.97532	FALSE	FALSE
9239	ENSG00000197106	SLC6A17	1	p13.3	110150486	110202202	-0.195022	0.845376	0.97532	FALSE	FALSE
9240	ENSG00000165156	ZHX1	8	q24.13	123248451	123275541	-0.195027	0.845372	0.97532	FALSE	FALSE
9241	ENSG00000138792	ENPEP	4	q25	110365733	110565285	-0.195501	0.845	0.975282	FALSE	FALSE
9242	ENSG00000162222	TTC9C	11	q12.3	62728069	62740293	-0.195755	0.844802	0.975133	FALSE	FALSE
9243	ENSG00000198018	ENTPD7	10	q24.2	99659506	99706240	-0.196133	0.844506	0.97486	FALSE	FALSE
9244	ENSG00000108465	CDK5RAP3	17	q21.32	47967810	47981774	-0.196184	0.844466	0.97486	FALSE	FALSE
9245	ENSG00000114166	KAT2B	3	p24.3	20040023	20154404	-0.196738	0.844033	0.97486	FALSE	FALSE
9246	ENSG00000027001	MIPEP	13	q12.12	23730189	23889419	-0.196775	0.844003	0.97486	FALSE	FALSE
9247	ENSG00000198925	ATG9A	2	q35	219219380	219229717	-0.197028	0.843805	0.97486	FALSE	FALSE
9248	ENSG00000145020	AMT	3	p21.31	49416775	49422753	-0.197048	0.84379	0.97486	FALSE	FALSE
9249	ENSG00000148300	REXO4	9	q34.2	133406059	133418096	-0.197206	0.843666	0.97486	FALSE	FALSE
9250	ENSG00000168488	ATXN2L	16	p11.2	28823035	28837237	-0.19721	0.843663	0.97486	FALSE	FALSE
9251	ENSG00000122490	PQLC1	18	q23	79902420	79951664	-0.197213	0.843661	0.97486	FALSE	FALSE
9252	ENSG00000172404	DNAJB7	22	q13.2	40859549	40862126	-0.197292	0.843599	0.97486	FALSE	FALSE
9253	ENSG00000086991	NOX4	11	q14.3	89324356	89498187	-0.197475	0.843456	0.97486	FALSE	FALSE
9254	ENSG00000175745	NR2F1	5	q15	93583224	93594615	-0.1977	0.84328	0.97486	FALSE	FALSE
9255	ENSG00000178096	BOLA1	1	q21.2	149887890	149900798	-0.198017	0.843032	0.97486	FALSE	FALSE
9256	ENSG00000184182	UBE2F	2	q37.3	237966827	238042782	-0.198063	0.842996	0.97486	FALSE	FALSE
9257	ENSG00000101198	NKAIN4	20	q13.33	63240784	63272694	-0.198087	0.842977	0.97486	FALSE	FALSE
9258	ENSG00000095485	CWF19L1	10	q24.31	100232298	100267680	-0.198102	0.842965	0.97486	FALSE	FALSE
9259	ENSG00000135245	HILPDA	7	q32.1	128455849	128458418	-0.198142	0.842934	0.97486	FALSE	FALSE
9260	ENSG00000093000	NUP50	22	q13.31	45163841	45188015	-0.198462	0.842683	0.97486	FALSE	FALSE
9261	ENSG00000101222	SPEF1	20	p13	3777504	3781448	-0.198489	0.842663	0.97486	FALSE	FALSE
9262	ENSG00000138698	RAP1GDS1	4	q23	98261384	98443861	-0.198541	0.842622	0.97486	FALSE	FALSE
9263	ENSG00000107518	ATRNL1	10	q25.3	115093365	115948992	-0.198883	0.842354	0.97486	FALSE	FALSE
9264	ENSG00000197798	FAM118B	11	q24.2	126211414	126262986	-0.198918	0.842327	0.97486	FALSE	FALSE
9265	ENSG00000173137	ADCK5	8	q24.3	144373101	144393242	-0.198977	0.84228	0.97486	FALSE	FALSE
9266	ENSG00000076826	CAMSAP3	19	p13.2	7595902	7618304	-0.199059	0.842216	0.97486	FALSE	FALSE
9267	ENSG00000100697	DICER1	14	q32.13	95086228	95158010	-0.199249	0.842068	0.97486	FALSE	FALSE
9268	ENSG00000239713	APOBEC3G	22	q13.1	39077005	39087743	-0.199435	0.841922	0.97486	FALSE	FALSE
9269	ENSG00000100266	PACSIN2	22	q13.2	42835412	43015145	-0.199498	0.841873	0.97486	FALSE	FALSE
9270	ENSG00000151651	ADAM8	10	q26.3	133262403	133276868	-0.199651	0.841753	0.97486	FALSE	FALSE
9271	ENSG00000174903	RAB1B	11	q13.2	66268533	66277492	-0.199678	0.841733	0.97486	FALSE	FALSE
9272	ENSG00000004975	DVL2	17	p13.1	7225341	7234545	-0.199872	0.841581	0.97486	FALSE	FALSE
9273	ENSG00000112210	RAB23	6	p11.2	57186992	57222314	-0.199919	0.841544	0.97486	FALSE	FALSE
9274	ENSG00000083844	ZNF264	19	q13.43	57191500	57222846	-0.199939	0.841528	0.97486	FALSE	FALSE
9275	ENSG00000125651	GTF2F1	19	p13.3	6379569	6393981	-0.200286	0.841257	0.974816	FALSE	FALSE
9276	ENSG00000151150	ANK3	10	q21.2	60026298	60733490	-0.200412	0.841158	0.974816	FALSE	FALSE
9277	ENSG00000169682	SPNS1	16	p11.2	28974221	28984548	-0.200648	0.840974	0.974816	FALSE	FALSE
9278	ENSG00000173947	PIFO	1	p13.2	111346288	111353013	-0.200733	0.840907	0.974816	FALSE	FALSE
9279	ENSG00000115756	HPCAL1	2	p25.1	10302889	10427617	-0.200993	0.840704	0.974816	FALSE	FALSE
9280	ENSG00000116151	MORN1	1	p36.32	2321253	2391707	-0.201106	0.840616	0.974816	FALSE	FALSE
9281	ENSG00000085840	ORC1	1	p32.3	52372829	52404459	-0.201125	0.840601	0.974816	FALSE	FALSE
9282	ENSG00000152154	TMEM178A	2	p22.1	39664982	39717963	-0.20135	0.840425	0.974816	FALSE	FALSE
9283	ENSG00000169618	PROKR1	2	p13.3	68643589	68658247	-0.201434	0.840359	0.974816	FALSE	FALSE
9284	ENSG00000104312	RIPK2	8	q21.3	89757747	89791063	-0.201535	0.84028	0.974816	FALSE	FALSE
9285	ENSG00000134248	LAMTOR5	1	p13.3	110401249	110407942	-0.201666	0.840178	0.974816	FALSE	FALSE
9286	ENSG00000104660	LEPROTL1	8	p12	30095398	30177208	-0.201811	0.840064	0.974816	FALSE	FALSE
9287	ENSG00000127870	RNF6	13	q12.13	26132115	26222493	-0.201827	0.840052	0.974816	FALSE	FALSE
9288	ENSG00000267228	AC012254.2	18	q21.1	47108188	47176345	-0.202515	0.839514	0.974816	FALSE	FALSE
9289	ENSG00000136986	DERL1	8	q24.13	123013164	123042423	-0.202705	0.839365	0.974816	FALSE	FALSE
9290	ENSG00000107562	CXCL12	10	q11.21	44370165	44386493	-0.203141	0.839025	0.974816	FALSE	FALSE
9291	ENSG00000136718	IMP4	2	q21.1	130342225	130347810	-0.203299	0.838902	0.974816	FALSE	FALSE
9292	ENSG00000163106	HPGDS	4	q22.3	94298535	94342876	-0.203489	0.838752	0.974816	FALSE	FALSE
9293	ENSG00000157150	TIMP4	3	p25.2	12153051	12159351	-0.203504	0.838741	0.974816	FALSE	FALSE
9294	ENSG00000170231	FABP6	5	q33.3	160187367	160238735	-0.203815	0.838498	0.974735	FALSE	FALSE
9295	ENSG00000224470	ATXN1L	16	q22.2	71845991	71885268	-0.203852	0.838469	0.974735	FALSE	FALSE
9296	ENSG00000122025	FLT3	13	q12.2	28003274	28100592	-0.203864	0.83846	0.974735	FALSE	FALSE
9297	ENSG00000140350	ANP32A	15	q23	68778535	68820897	-0.204457	0.837996	0.974595	FALSE	FALSE
9298	ENSG00000060762	MPC1	6	q27	166364919	166383013	-0.204487	0.837973	0.974595	FALSE	FALSE
9299	ENSG00000073921	PICALM	11	q14.2	85957684	86069882	-0.204565	0.837912	0.974595	FALSE	FALSE
9300	ENSG00000102897	LYRM1	16	p12.3	20899868	20925006	-0.204601	0.837884	0.974595	FALSE	FALSE
9301	ENSG00000136940	PDCL	9	q33.2	122798389	122828631	-0.204658	0.837839	0.974595	FALSE	FALSE
9302	ENSG00000170633	RNF34	12	q24.31	121400041	121430623	-0.205595	0.837107	0.974049	FALSE	FALSE
9303	ENSG00000214357	NEURL1B	5	q35.1	172641266	172691540	-0.205634	0.837077	0.974049	FALSE	FALSE
9304	ENSG00000173406	DAB1	1	p32.1	56994778	58546734	-0.205687	0.837035	0.974049	FALSE	FALSE
9305	ENSG00000187630	DHRS4L2	14	q11.2	23969874	24006408	-0.205859	0.836901	0.974049	FALSE	FALSE
9306	ENSG00000250722	SELENOP	5	p12	42799880	42887392	-0.205876	0.836888	0.974049	FALSE	FALSE
9307	ENSG00000257411	AC034102.2	12	q13.2	56101331	56109289	-0.205946	0.836833	0.974049	FALSE	FALSE
9308	ENSG00000197724	PHF2	9	q22.31	93576407	93679587	-0.206077	0.83673	0.974049	FALSE	FALSE
9309	ENSG00000108828	VAT1	17	q21.31	43014605	43025123	-0.206168	0.83666	0.974049	FALSE	FALSE
9310	ENSG00000180353	HCLS1	3	q13.33	121631399	121660927	-0.206192	0.836641	0.974049	FALSE	FALSE
9311	ENSG00000119608	PROX2	14	q24.3	74852871	74871940	-0.206476	0.836419	0.974049	FALSE	FALSE
9312	ENSG00000175390	EIF3F	11	p15.4	7970251	8001862	-0.206481	0.836415	0.974049	FALSE	FALSE
9313	ENSG00000128011	LRFN1	19	q13.2	39306568	39315336	-0.206527	0.83638	0.974049	FALSE	FALSE
9314	ENSG00000177200	CHD9	16	q12.2	53055033	53329150	-0.206622	0.836305	0.974049	FALSE	FALSE
9315	ENSG00000176692	FOXC2	16	q24.1	86566829	86569728	-0.206758	0.836199	0.974049	FALSE	FALSE
9316	ENSG00000139351	SYCP3	12	q23.2	101728648	101739472	-0.207196	0.835857	0.974049	FALSE	FALSE
9317	ENSG00000033627	ATP6V0A1	17	q21.2	42458844	42522611	-0.207564	0.83557	0.974049	FALSE	FALSE
9318	ENSG00000054938	CHRDL2	11	q13.4	74696429	74731385	-0.207669	0.835487	0.974049	FALSE	FALSE
9319	ENSG00000198858	R3HDM4	19	p13.3	896503	913245	-0.207777	0.835403	0.974049	FALSE	FALSE
9320	ENSG00000140403	DNAJA4	15	q25.1	78264086	78282196	-0.207816	0.835373	0.974049	FALSE	FALSE
9321	ENSG00000117298	ECE1	1	p36.12	21217247	21345572	-0.207897	0.83531	0.974049	FALSE	FALSE
9322	ENSG00000108370	RGS9	17	q24.1	65100812	65227703	-0.208168	0.835097	0.974049	FALSE	FALSE
9323	ENSG00000196700	ZNF512B	20	q13.33	63956702	63969865	-0.208303	0.834992	0.974049	FALSE	FALSE
9324	ENSG00000174307	PHLDA3	1	q32.1	201464383	201469237	-0.208388	0.834926	0.974049	FALSE	FALSE
9325	ENSG00000164180	TMEM161B	5	q14.3	88189633	88269476	-0.20857	0.834784	0.974049	FALSE	FALSE
9326	ENSG00000148572	NRBF2	10	q21.3	63133247	63155031	-0.208907	0.834521	0.974049	FALSE	FALSE
9327	ENSG00000185614	INKA1	3	p21.31	49803254	49805030	-0.209016	0.834436	0.974049	FALSE	FALSE
9328	ENSG00000168546	GFRA2	8	p21.3	21690403	21812357	-0.209046	0.834412	0.974049	FALSE	FALSE
9329	ENSG00000161800	RACGAP1	12	q13.12	49976923	50033136	-0.209076	0.834389	0.974049	FALSE	FALSE
9330	ENSG00000172785	CBWD1	9	p24.3	121038	179147	-0.209182	0.834306	0.974049	FALSE	FALSE
9331	ENSG00000107263	RAPGEF1	9	q34.13	131576770	131740074	-0.209349	0.834176	0.974049	FALSE	FALSE
9332	ENSG00000172020	GAP43	3	q13.31	115623324	115721490	-0.209752	0.833861	0.974049	FALSE	FALSE
9333	ENSG00000006007	GDE1	16	p12.3	19501689	19522145	-0.209826	0.833803	0.974049	FALSE	FALSE
9334	ENSG00000052749	RRP12	10	q24.1	97356358	97426076	-0.210747	0.833085	0.9737	FALSE	FALSE
9335	ENSG00000158246	TENT5B	1	p36.11	27005020	27012836	-0.21089	0.832973	0.9737	FALSE	FALSE
9336	ENSG00000136286	MYO1G	7	p13	44962662	44979098	-0.211024	0.832868	0.9737	FALSE	FALSE
9337	ENSG00000157303	SUSD3	9	q22.31	93058688	93085138	-0.211032	0.832862	0.9737	FALSE	FALSE
9338	ENSG00000143845	ETNK2	1	q32.1	204131062	204152003	-0.211767	0.832289	0.973577	FALSE	FALSE
9339	ENSG00000175202	HIGD2B	15	q24.1	72675782	72686149	-0.211773	0.832284	0.973577	FALSE	FALSE
9340	ENSG00000175110	MRPS22	3	q23	139005806	139357223	-0.211987	0.832117	0.973515	FALSE	FALSE
9341	ENSG00000083067	TRPM3	9	q21.13	70529063	71446904	-0.212196	0.831954	0.973507	FALSE	FALSE
9342	ENSG00000122042	UBL3	13	q12.3	29764371	29850684	-0.212208	0.831945	0.973507	FALSE	FALSE
9343	ENSG00000165269	AQP7	9	p13.3	33383179	33402682	-0.212292	0.831879	0.973507	FALSE	FALSE
9344	ENSG00000141527	CARD14	17	q25.3	80169992	80209331	-0.212742	0.831529	0.973382	FALSE	FALSE
9345	ENSG00000131459	GFPT2	5	q35.3	180300690	180353387	-0.212895	0.831409	0.973312	FALSE	FALSE
9346	ENSG00000149474	KAT14	20	p11.23	18138118	18188387	-0.212933	0.831379	0.973312	FALSE	FALSE
9347	ENSG00000125503	PPP1R12C	19	q13.42	55090913	55117559	-0.212955	0.831362	0.973312	FALSE	FALSE
9348	ENSG00000183784	C9orf66	9	p24.3	212824	215893	-0.213026	0.831307	0.973312	FALSE	FALSE
9349	ENSG00000162620	LRRIQ3	1	p31.1	74026015	74198187	-0.213127	0.831228	0.973312	FALSE	FALSE
9350	ENSG00000127249	ATP13A4	3	q29	193402077	193593111	-0.213519	0.830922	0.973159	FALSE	FALSE
9351	ENSG00000176102	CSTF3	11	p13	33077188	33162371	-0.213712	0.830771	0.973122	FALSE	FALSE
9352	ENSG00000079337	RAPGEF3	12	q13.11	47734367	47771040	-0.213731	0.830757	0.973122	FALSE	FALSE
9353	ENSG00000075975	MKRN2	3	p25.2	12557014	12583713	-0.21382	0.830687	0.973122	FALSE	FALSE
9354	ENSG00000183773	AIFM3	22	q11.21	20965108	20981360	-0.214186	0.830402	0.973036	FALSE	FALSE
9355	ENSG00000121542	SEC22A	3	q21.1	123201927	123274130	-0.214241	0.830359	0.973036	FALSE	FALSE
9356	ENSG00000130226	DPP6	7	q36.2	153887097	154894285	-0.214638	0.83005	0.972902	FALSE	FALSE
9357	ENSG00000166927	MS4A7	11	q12.2	60378482	60395951	-0.214676	0.83002	0.972902	FALSE	FALSE
9358	ENSG00000167553	TUBA1C	12	q13.12	49188736	49274603	-0.214954	0.829803	0.972891	FALSE	FALSE
9359	ENSG00000114745	GORASP1	3	p22.2	39096659	39108363	-0.214962	0.829797	0.972891	FALSE	FALSE
9360	ENSG00000187147	RNF220	1	p34.1	44405194	44651724	-0.215206	0.829607	0.972887	FALSE	FALSE
9361	ENSG00000138944	SHISAL1	22	q13.31	44243667	44312851	-0.215213	0.829601	0.972887	FALSE	FALSE
9362	ENSG00000130227	XPO7	8	p21.3	21919671	22006585	-0.215306	0.829529	0.972887	FALSE	FALSE
9363	ENSG00000167323	STIM1	11	p15.4	3854527	4093210	-0.215407	0.82945	0.972887	FALSE	FALSE
9364	ENSG00000159593	NAE1	16	q22.1	66802875	66873256	-0.215588	0.829309	0.972869	FALSE	FALSE
9365	ENSG00000125531	FNDC11	20	q13.33	63547891	63556708	-0.215598	0.829301	0.972869	FALSE	FALSE
9366	ENSG00000143552	NUP210L	1	q21.3	153992685	154155116	-0.21624	0.828801	0.97263	FALSE	FALSE
9367	ENSG00000215695	RSC1A1	1	p36.21	15659869	15661722	-0.216435	0.828649	0.972591	FALSE	FALSE
9368	ENSG00000115884	SDC1	2	p24.1	20200797	20225433	-0.216494	0.828603	0.972591	FALSE	FALSE
9369	ENSG00000134323	MYCN	2	p24.3	15940564	15947007	-0.217157	0.828086	0.972497	FALSE	FALSE
9370	ENSG00000120885	CLU	8	p21.1	27596917	27615031	-0.217669	0.827687	0.972303	FALSE	FALSE
9371	ENSG00000105707	HPN	19	q13.11	35040506	35066571	-0.217849	0.827547	0.972303	FALSE	FALSE
9372	ENSG00000187824	TMEM220	17	p13.1	10699015	10730316	-0.218144	0.827317	0.972303	FALSE	FALSE
9373	ENSG00000132485	ZRANB2	1	p31.1	71063291	71081297	-0.21825	0.827234	0.972303	FALSE	FALSE
9374	ENSG00000169174	PCSK9	1	p32.3	55039548	55064852	-0.218775	0.826826	0.972303	FALSE	FALSE
9375	ENSG00000168101	NUDT16L1	16	p13.3	4693694	4695859	-0.219269	0.82644	0.972303	FALSE	FALSE
9376	ENSG00000119673	ACOT2	14	q24.3	73567620	73575658	-0.219473	0.826281	0.972303	FALSE	FALSE
9377	ENSG00000159055	MIS18A	21	q22.11	32268219	32279069	-0.21987	0.825972	0.972303	FALSE	FALSE
9378	ENSG00000176476	SGF29	16	p11.2	28553915	28591790	-0.220145	0.825758	0.972251	FALSE	FALSE
9379	ENSG00000072832	CRMP1	4	p16.2	5748084	5893058	-0.220257	0.825671	0.972219	FALSE	FALSE
9380	ENSG00000132305	IMMT	2	p11.2	86143932	86195770	-0.220261	0.825668	0.972219	FALSE	FALSE
9381	ENSG00000178307	TMEM11	17	p11.2	21197280	21214624	-0.220477	0.825499	0.972219	FALSE	FALSE
9382	ENSG00000253368	TRNP1	1	p36.11	26993707	27000898	-0.220564	0.825432	0.972216	FALSE	FALSE
9383	ENSG00000103266	STUB1	16	p13.3	680224	682870	-0.220686	0.825337	0.972174	FALSE	FALSE
9384	ENSG00000196361	ELAVL3	19	p13.2	11451326	11481046	-0.220805	0.825244	0.972135	FALSE	FALSE
9385	ENSG00000106327	TFR2	7	q22.1	100620416	100642779	-0.221044	0.825058	0.971985	FALSE	FALSE
9386	ENSG00000129173	E2F8	11	p15.1	19224063	19241620	-0.221065	0.825042	0.971985	FALSE	FALSE
9387	ENSG00000138780	GSTCD	4	q24	105708778	105847728	-0.221349	0.824821	0.971846	FALSE	FALSE
9388	ENSG00000104899	AMH	19	p13.3	2249309	2252073	-0.221399	0.824782	0.971846	FALSE	FALSE
9389	ENSG00000178795	GDPD4	11	q13.5	77216558	77301687	-0.221433	0.824755	0.971846	FALSE	FALSE
9390	ENSG00000026297	RNASET2	6	q27	166929504	166957191	-0.221748	0.82451	0.971846	FALSE	FALSE
9391	ENSG00000101624	CEP76	18	p11.21	12661833	12702777	-0.221827	0.824449	0.971846	FALSE	FALSE
9392	ENSG00000124813	RUNX2	6	p21.1	45328157	45664349	-0.221981	0.824328	0.971846	FALSE	FALSE
9393	ENSG00000075213	SEMA3A	7	q21.11	83955777	84492724	-0.222151	0.824197	0.971846	FALSE	FALSE
9394	ENSG00000185262	UBALD2	17	q25.1	76265202	76271299	-0.222155	0.824193	0.971846	FALSE	FALSE
9395	ENSG00000171169	NAIF1	9	q34.11	128061233	128068206	-0.222165	0.824185	0.971846	FALSE	FALSE
9396	ENSG00000100601	ALKBH1	14	q24.3	77672404	77708020	-0.222397	0.824005	0.971846	FALSE	FALSE
9397	ENSG00000213024	NUP62	19	q13.33	49906825	49929763	-0.222464	0.823952	0.971846	FALSE	FALSE
9398	ENSG00000150667	FSIP1	15	q14	39588357	39782830	-0.222498	0.823926	0.971846	FALSE	FALSE
9399	ENSG00000198796	ALPK2	18	q21.32	58481247	58628957	-0.222512	0.823915	0.971846	FALSE	FALSE
9400	ENSG00000182473	EXOC7	17	q25.1	76081017	76121576	-0.222546	0.823889	0.971846	FALSE	FALSE
9401	ENSG00000135837	CEP350	1	q25.2	179954738	180114880	-0.222773	0.823712	0.971846	FALSE	FALSE
9402	ENSG00000241685	ARPC1A	7	q22.1	99325910	99366262	-0.222868	0.823638	0.971846	FALSE	FALSE
9403	ENSG00000197566	ZNF624	17	p11.2	16620737	16653856	-0.222875	0.823633	0.971846	FALSE	FALSE
9404	ENSG00000145703	IQGAP2	5	q13.3	76403249	76708132	-0.222899	0.823614	0.971846	FALSE	FALSE
9405	ENSG00000091732	ZC3HC1	7	q32.2	130018286	130051451	-0.223391	0.823232	0.971846	FALSE	FALSE
9406	ENSG00000162104	ADCY9	16	p13.3	3953387	4116185	-0.223413	0.823214	0.971846	FALSE	FALSE
9407	ENSG00000088899	LZTS3	20	p13	3162617	3173592	-0.22343	0.823201	0.971846	FALSE	FALSE
9408	ENSG00000072364	AFF4	5	q31.1	132875379	132963634	-0.223582	0.823082	0.971846	FALSE	FALSE
9409	ENSG00000141431	ASXL3	18	q12.1	33578233	33751192	-0.223648	0.823031	0.971846	FALSE	FALSE
9410	ENSG00000138336	TET1	10	q21.3	68560656	68694482	-0.223733	0.822965	0.971846	FALSE	FALSE
9411	ENSG00000197324	LRP10	14	q11.2	22871613	22881580	-0.223776	0.822932	0.971846	FALSE	FALSE
9412	ENSG00000029153	ARNTL2	12	p11.23	27332854	27425289	-0.223829	0.82289	0.971846	FALSE	FALSE
9413	ENSG00000020577	SAMD4A	14	q22.2	54567097	54793315	-0.223844	0.822879	0.971846	FALSE	FALSE
9414	ENSG00000156968	MPV17L	16	p13.11	15395754	15413268	-0.223947	0.822799	0.971846	FALSE	FALSE
9415	ENSG00000062598	ELMO2	20	q13.12	46366049	46432985	-0.224271	0.822547	0.971846	FALSE	FALSE
9416	ENSG00000164111	ANXA5	4	q27	121667955	121697113	-0.224593	0.822296	0.971846	FALSE	FALSE
9417	ENSG00000073756	PTGS2	1	q31.1	186671791	186680427	-0.224711	0.822204	0.971846	FALSE	FALSE
9418	ENSG00000141867	BRD4	19	p13.12	15235519	15332545	-0.225045	0.821944	0.971846	FALSE	FALSE
9419	ENSG00000214706	IFRD2	3	p21.31	50287732	50292918	-0.225104	0.821898	0.971846	FALSE	FALSE
9420	ENSG00000107249	GLIS3	9	p24.2	3824127	4348392	-0.225254	0.821782	0.971846	FALSE	FALSE
9421	ENSG00000132669	RIN2	20	p11.23	19757606	20002459	-0.225366	0.821695	0.971846	FALSE	FALSE
9422	ENSG00000001617	SEMA3F	3	p21.31	50155045	50189075	-0.225447	0.821632	0.971846	FALSE	FALSE
9423	ENSG00000001084	GCLC	6	p12.1	53497341	53616970	-0.225606	0.821508	0.971846	FALSE	FALSE
9424	ENSG00000145088	EAF2	3	q13.33	121835183	121886526	-0.226096	0.821127	0.971846	FALSE	FALSE
9425	ENSG00000105866	SP4	7	p15.3	21428034	21514822	-0.226153	0.821082	0.971846	FALSE	FALSE
9426	ENSG00000169714	CNBP	3	q21.3	129169484	129183922	-0.226177	0.821064	0.971846	FALSE	FALSE
9427	ENSG00000243989	ACY1	3	p21.2	51983278	51989202	-0.226218	0.821032	0.971846	FALSE	FALSE
9428	ENSG00000145912	NHP2	5	q35.3	178149460	178153967	-0.226418	0.820877	0.971846	FALSE	FALSE
9429	ENSG00000104872	PIH1D1	19	q13.33	49446298	49453497	-0.226499	0.820813	0.971846	FALSE	FALSE
9430	ENSG00000116786	PLEKHM2	1	p36.21	15684332	15734769	-0.226636	0.820706	0.971846	FALSE	FALSE
9431	ENSG00000110031	LPXN	11	q12.1	58526871	58578220	-0.226739	0.820627	0.971846	FALSE	FALSE
9432	ENSG00000163874	ZC3H12A	1	p34.3	37474552	37484379	-0.226815	0.820568	0.971846	FALSE	FALSE
9433	ENSG00000173992	CCS	11	q13.2	66592821	66606019	-0.226993	0.820429	0.971846	FALSE	FALSE
9434	ENSG00000198646	NCOA6	20	q11.22	34689097	34825649	-0.227135	0.820319	0.971846	FALSE	FALSE
9435	ENSG00000100612	DHRS7	14	q23.1	60144120	60169856	-0.227154	0.820304	0.971846	FALSE	FALSE
9436	ENSG00000112499	SLC22A2	6	q25.3	160171061	160277638	-0.227501	0.820034	0.971846	FALSE	FALSE
9437	ENSG00000197372	ZNF675	19	p12	23525631	23687220	-0.228056	0.819602	0.971846	FALSE	FALSE
9438	ENSG00000118705	RPN2	20	q11.23	37178410	37241623	-0.228092	0.819575	0.971846	FALSE	FALSE
9439	ENSG00000105996	HOXA2	7	p15.2	27100354	27102811	-0.228226	0.819471	0.971846	FALSE	FALSE
9440	ENSG00000196405	EVL	14	q32.2	99971449	100144236	-0.228734	0.819075	0.971846	FALSE	FALSE
9441	ENSG00000147475	ERLIN2	8	p11.23	37736601	37759101	-0.228804	0.819022	0.971846	FALSE	FALSE
9442	ENSG00000130545	CRB3	19	p13.3	6463777	6467221	-0.228938	0.818917	0.971846	FALSE	FALSE
9443	ENSG00000174996	KLC2	11	q13.2	66257294	66267860	-0.229618	0.818389	0.971846	FALSE	FALSE
9444	ENSG00000145331	TRMT10A	4	q23	99546709	99564032	-0.230102	0.818012	0.971846	FALSE	FALSE
9445	ENSG00000104361	NIPAL2	8	q22.2	98189833	98294393	-0.230115	0.818002	0.971846	FALSE	FALSE
9446	ENSG00000183023	SLC8A1	2	p22.1	40097270	40611053	-0.23012	0.817998	0.971846	FALSE	FALSE
9447	ENSG00000154917	RAB6B	3	q22.1	133824239	133895836	-0.230371	0.817804	0.971846	FALSE	FALSE
9448	ENSG00000105559	PLEKHA4	19	q13.33	48837097	48868632	-0.230455	0.817738	0.971846	FALSE	FALSE
9449	ENSG00000054654	SYNE2	14	q23.2	63852983	64226433	-0.230509	0.817697	0.971846	FALSE	FALSE
9450	ENSG00000114503	NCBP2	3	q29	196935402	196942597	-0.230533	0.817677	0.971846	FALSE	FALSE
9451	ENSG00000258529	AP001781.2	11	q23.1	111786286	111879425	-0.230672	0.81757	0.971846	FALSE	FALSE
9452	ENSG00000134490	TMEM241	18	q11.2	23197144	23437961	-0.23078	0.817485	0.971846	FALSE	FALSE
9453	ENSG00000244414	CFHR1	1	q31.3	196819757	196832189	-0.23084	0.817439	0.971846	FALSE	FALSE
9454	ENSG00000176108	CHMP6	17	q25.3	80991598	81009517	-0.230953	0.817351	0.971846	FALSE	FALSE
9455	ENSG00000070526	ST6GALNAC1	17	q25.1	76624761	76643838	-0.231001	0.817314	0.971846	FALSE	FALSE
9456	ENSG00000127220	ABHD8	19	p13.11	17292131	17310236	-0.23118	0.817175	0.971846	FALSE	FALSE
9457	ENSG00000144452	ABCA12	2	q35	214931542	215138428	-0.231262	0.817111	0.971846	FALSE	FALSE
9458	ENSG00000108852	MPP2	17	q21.31	43875357	43909711	-0.231391	0.817011	0.971846	FALSE	FALSE
9459	ENSG00000162734	PEA15	1	q23.2	160205337	160215376	-0.231445	0.816969	0.971846	FALSE	FALSE
9460	ENSG00000241484	ARHGAP8	22	q13.31	44752558	44862788	-0.23158	0.816864	0.971846	FALSE	FALSE
9461	ENSG00000135766	EGLN1	1	q42.2	231363751	231425044	-0.231676	0.81679	0.971846	FALSE	FALSE
9462	ENSG00000160282	FTCD	21	q22.3	46136262	46155567	-0.231983	0.816551	0.971846	FALSE	FALSE
9463	ENSG00000188959	C9orf152	9	q31.3	110190048	110208189	-0.232299	0.816306	0.971731	FALSE	FALSE
9464	ENSG00000005844	ITGAL	16	p11.2	30472658	30523185	-0.23248	0.816165	0.971705	FALSE	FALSE
9465	ENSG00000196449	YRDC	1	p34.3	37802944	37808185	-0.232501	0.816149	0.971705	FALSE	FALSE
9466	ENSG00000174695	TMEM167A	5	q14.2	83052846	83077863	-0.23279	0.815924	0.9717	FALSE	FALSE
9467	ENSG00000011198	ABHD5	3	p21.33	43690108	43734371	-0.232828	0.815895	0.9717	FALSE	FALSE
9468	ENSG00000177150	FAM210A	18	p11.21	13663347	13726663	-0.232844	0.815882	0.9717	FALSE	FALSE
9469	ENSG00000112855	HARS2	5	q31.3	140691426	140699318	-0.232866	0.815865	0.9717	FALSE	FALSE
9470	ENSG00000122390	NAA60	16	p13.3	3443611	3486963	-0.23295	0.8158	0.9717	FALSE	FALSE
9471	ENSG00000184524	CEND1	11	p15.5	787104	790123	-0.233148	0.815646	0.9717	FALSE	FALSE
9472	ENSG00000125657	TNFSF9	19	p13.3	6530999	6535928	-0.233589	0.815304	0.971526	FALSE	FALSE
9473	ENSG00000171017	LRRC8E	19	p13.2	7888505	7902021	-0.234354	0.81471	0.97103	FALSE	FALSE
9474	ENSG00000095261	PSMD5	9	q33.2	120815496	120842984	-0.234555	0.814554	0.970915	FALSE	FALSE
9475	ENSG00000148925	BTBD10	11	p15.3	13388001	13463297	-0.2347	0.814441	0.970851	FALSE	FALSE
9476	ENSG00000135148	TRAFD1	12	q24.13	112125501	112153609	-0.234831	0.81434	0.9708	FALSE	FALSE
9477	ENSG00000188760	TMEM198	2	q35	219543663	219550595	-0.234864	0.814314	0.9708	FALSE	FALSE
9478	ENSG00000166225	FRS2	12	q15	69470349	69579789	-0.234995	0.814213	0.97079	FALSE	FALSE
9479	ENSG00000137225	CAPN11	6	p21.1	44158811	44184402	-0.235204	0.814051	0.970667	FALSE	FALSE
9480	ENSG00000137094	DNAJB5	9	p13.3	34989641	34998900	-0.235657	0.813699	0.97053	FALSE	FALSE
9481	ENSG00000122863	CHST3	10	q22.1	71964365	72013564	-0.235825	0.813568	0.970445	FALSE	FALSE
9482	ENSG00000197646	PDCD1LG2	9	p24.1	5510570	5571254	-0.236128	0.813334	0.970236	FALSE	FALSE
9483	ENSG00000175866	BAIAP2	17	q25.3	81035122	81117432	-0.236359	0.813154	0.970092	FALSE	FALSE
9484	ENSG00000260537	AC012184.2	16	q22.1	70299194	70372582	-0.236429	0.813099	0.970092	FALSE	FALSE
9485	ENSG00000126778	SIX1	14	q23.1	60643415	60658259	-0.236628	0.812946	0.970045	FALSE	FALSE
9486	ENSG00000134827	TCN1	11	q12.1	59852800	59866575	-0.236778	0.812829	0.970045	FALSE	FALSE
9487	ENSG00000196357	ZNF565	19	q13.12	36182060	36246257	-0.236903	0.812732	0.970045	FALSE	FALSE
9488	ENSG00000188050	RNF133	7	q31.32	122697712	122699156	-0.237004	0.812654	0.970045	FALSE	FALSE
9489	ENSG00000214367	HAUS3	4	p16.3	2227464	2242164	-0.237174	0.812522	0.970029	FALSE	FALSE
9490	ENSG00000184903	IMMP2L	7	q31.1	110663051	111562517	-0.237516	0.812256	0.969868	FALSE	FALSE
9491	ENSG00000205476	CCDC85C	14	q32.2	99500180	99604026	-0.238048	0.811844	0.969662	FALSE	FALSE
9492	ENSG00000108830	RND2	17	q21.31	43025241	43032036	-0.238408	0.811565	0.969466	FALSE	FALSE
9493	ENSG00000163877	SNIP1	1	p34.3	37534449	37554344	-0.2385	0.811493	0.969458	FALSE	FALSE
9494	ENSG00000104524	PYCR3	8	q24.3	143603913	143609773	-0.238734	0.811312	0.969376	FALSE	FALSE
9495	ENSG00000156150	ALX3	1	p13.3	110059994	110070700	-0.238804	0.811257	0.969376	FALSE	FALSE
9496	ENSG00000039139	DNAH5	5	p15.2	13690331	13944543	-0.239118	0.811014	0.969376	FALSE	FALSE
9497	ENSG00000159399	HK2	2	p12	74833981	74893359	-0.23941	0.810787	0.969265	FALSE	FALSE
9498	ENSG00000136603	SKIL	3	q26.2	170357678	170396835	-0.239491	0.810725	0.969265	FALSE	FALSE
9499	ENSG00000198142	SOWAHC	2	q13	109614334	109618990	-0.239677	0.810581	0.969265	FALSE	FALSE
9500	ENSG00000250486	FAM218A	4	q32.3	164956948	164959122	-0.239684	0.810575	0.969265	FALSE	FALSE
9501	ENSG00000120709	FAM53C	5	q31.2	138331935	138349729	-0.240152	0.810212	0.969253	FALSE	FALSE
9502	ENSG00000181649	PHLDA2	11	p15.4	2928273	2929455	-0.240855	0.809667	0.968823	FALSE	FALSE
9503	ENSG00000152332	UHMK1	1	q23.3	162497251	162529629	-0.240978	0.809572	0.96878	FALSE	FALSE
9504	ENSG00000127362	TAS2R3	7	q34	141764097	141765197	-0.241163	0.809429	0.968679	FALSE	FALSE
9505	ENSG00000214376	VSTM5	11	q21	93818232	93850531	-0.241267	0.809348	0.968653	FALSE	FALSE
9506	ENSG00000168899	VAMP5	2	p11.2	85584408	85593412	-0.241299	0.809323	0.968653	FALSE	FALSE
9507	ENSG00000179988	PSTK	10	q26.13	122954381	122997513	-0.241762	0.808964	0.968406	FALSE	FALSE
9508	ENSG00000091137	SLC26A4	7	q22.3	107660635	107717809	-0.241913	0.808848	0.968337	FALSE	FALSE
9509	ENSG00000213030	CGB8	19	q13.33	49047638	49049106	-0.242037	0.808752	0.968293	FALSE	FALSE
9510	ENSG00000083857	FAT1	4	q35.2	186587783	186726722	-0.242234	0.808599	0.968293	FALSE	FALSE
9511	ENSG00000042980	ADAM28	8	p21.2	24294040	24359018	-0.242436	0.808442	0.968293	FALSE	FALSE
9512	ENSG00000134057	CCNB1	5	q13.2	69167010	69178245	-0.243067	0.807954	0.968293	FALSE	FALSE
9513	ENSG00000010626	LRRC23	12	p13.31	6873569	6914243	-0.243386	0.807707	0.968293	FALSE	FALSE
9514	ENSG00000168334	XIRP1	3	p22.2	39183210	39192596	-0.24339	0.807703	0.968293	FALSE	FALSE
9515	ENSG00000206562	METTL6	3	p25.1	15381275	15440566	-0.243422	0.807679	0.968293	FALSE	FALSE
9516	ENSG00000147535	PLPP5	8	p11.23	38263130	38269243	-0.243652	0.8075	0.968293	FALSE	FALSE
9517	ENSG00000102780	DGKH	13	q14.11	42040036	42256578	-0.244017	0.807218	0.968293	FALSE	FALSE
9518	ENSG00000009724	MASP2	1	p36.22	11026523	11047233	-0.244273	0.807019	0.968293	FALSE	FALSE
9519	ENSG00000131126	TEX101	19	q13.31	43401496	43418597	-0.244588	0.806775	0.968293	FALSE	FALSE
9520	ENSG00000152894	PTPRK	6	q22.33	127968779	128520674	-0.245089	0.806388	0.968291	FALSE	FALSE
9521	ENSG00000135269	TES	7	q31.2	116210493	116258783	-0.24513	0.806356	0.968291	FALSE	FALSE
9522	ENSG00000168067	MAP4K2	11	q13.1	64784914	64803241	-0.245246	0.806266	0.968291	FALSE	FALSE
9523	ENSG00000167562	ZNF701	19	q13.41	52555457	52587174	-0.245518	0.806055	0.968291	FALSE	FALSE
9524	ENSG00000184857	TMEM186	16	p13.2	8780384	8797648	-0.245846	0.805801	0.968154	FALSE	FALSE
9525	ENSG00000037749	MFAP3	5	q33.2	154038906	154220478	-0.245916	0.805747	0.968154	FALSE	FALSE
9526	ENSG00000007545	CRAMP1	16	p13.3	1612325	1677908	-0.246598	0.805219	0.967993	FALSE	FALSE
9527	ENSG00000145050	MANF	3	p21.2	51385047	51389397	-0.246806	0.805058	0.967993	FALSE	FALSE
9528	ENSG00000204070	SYS1	20	q13.12	45361937	45376798	-0.247143	0.804798	0.967993	FALSE	FALSE
9529	ENSG00000124942	AHNAK	11	q12.3	62433542	62556235	-0.247569	0.804468	0.9679	FALSE	FALSE
9530	ENSG00000069399	BCL3	19	q13.32	44747705	44760044	-0.247605	0.80444	0.9679	FALSE	FALSE
9531	ENSG00000213445	SIPA1	11	q13.1	65638097	65650930	-0.247704	0.804363	0.9679	FALSE	FALSE
9532	ENSG00000107816	LZTS2	10	q24.31	100996618	101007836	-0.247725	0.804347	0.9679	FALSE	FALSE
9533	ENSG00000132164	SLC6A11	3	p25.3	10816200	10940733	-0.247912	0.804203	0.9679	FALSE	FALSE
9534	ENSG00000114767	RRP9	3	p21.2	51933430	51941941	-0.248196	0.803983	0.9679	FALSE	FALSE
9535	ENSG00000060138	YBX3	12	p13.2	10699089	10723312	-0.248247	0.803943	0.9679	FALSE	FALSE
9536	ENSG00000137492	THAP12	11	q13.5	76349956	76380971	-0.248477	0.803765	0.9679	FALSE	FALSE
9537	ENSG00000158528	PPP1R9A	7	q21.3	94907202	95296415	-0.24849	0.803755	0.9679	FALSE	FALSE
9538	ENSG00000104889	RNASEH2A	19	p13.13	12806556	12815201	-0.248869	0.803462	0.9679	FALSE	FALSE
9539	ENSG00000077380	DYNC1I2	2	q31.1	171687409	171748420	-0.249015	0.803349	0.9679	FALSE	FALSE
9540	ENSG00000102837	OLFM4	13	q14.3	53028759	53052057	-0.249206	0.803201	0.9679	FALSE	FALSE
9541	ENSG00000146828	SLC12A9	7	q22.1	100826820	100867009	-0.249649	0.802859	0.96774	FALSE	FALSE
9542	ENSG00000070950	RAD18	3	p25.3	8775402	8963773	-0.249894	0.802669	0.967582	FALSE	FALSE
9543	ENSG00000144935	TRPC1	3	q23	142724074	142807888	-0.249966	0.802613	0.967582	FALSE	FALSE
9544	ENSG00000186951	PPARA	22	q13.31	46150521	46243756	-0.250146	0.802474	0.96749	FALSE	FALSE
9545	ENSG00000173208	ABCD2	12	q12	39550033	39619751	-0.250276	0.802374	0.96749	FALSE	FALSE
9546	ENSG00000108559	NUP88	17	p13.2	5360963	5420160	-0.250294	0.80236	0.96749	FALSE	FALSE
9547	ENSG00000002834	LASP1	17	q12	38869859	38921770	-0.250482	0.802214	0.96749	FALSE	FALSE
9548	ENSG00000023191	RNH1	11	p15.5	494512	507300	-0.25076	0.801999	0.967344	FALSE	FALSE
9549	ENSG00000157240	FZD1	7	q21.13	91264364	91271326	-0.251223	0.801641	0.967174	FALSE	FALSE
9550	ENSG00000176597	B3GNT5	3	q27.1	183253244	183298504	-0.251326	0.801562	0.967173	FALSE	FALSE
9551	ENSG00000105376	ICAM5	19	p13.2	10289981	10296778	-0.251437	0.801477	0.967141	FALSE	FALSE
9552	ENSG00000100167	SEPT3	22	q13.2	41969475	41998221	-0.251747	0.801237	0.966922	FALSE	FALSE
9553	ENSG00000106511	MEOX2	7	p21.2	15611212	15686812	-0.251908	0.801112	0.966915	FALSE	FALSE
9554	ENSG00000166888	STAT6	12	q13.3	57095408	57132139	-0.252146	0.800928	0.966845	FALSE	FALSE
9555	ENSG00000170421	KRT8	12	q13.13	52897187	52949954	-0.252552	0.800614	0.96667	FALSE	FALSE
9556	ENSG00000130775	THEMIS2	1	p35.3	27872543	27886685	-0.25309	0.800199	0.96634	FALSE	FALSE
9557	ENSG00000268975	MIA-RAB4B	19	q13.2	40771648	40796943	-0.253177	0.800132	0.96634	FALSE	FALSE
9558	ENSG00000166595	CIAO2B	16	q22.1	66932055	66934423	-0.253361	0.799989	0.96634	FALSE	FALSE
9559	ENSG00000164300	SERINC5	5	q14.1	80111651	80256079	-0.253473	0.799903	0.96634	FALSE	FALSE
9560	ENSG00000197261	C6orf141	6	p12.3	49550646	49561907	-0.253547	0.799846	0.96634	FALSE	FALSE
9561	ENSG00000082212	ME2	18	q21.2	50878734	50954257	-0.253864	0.799601	0.96633	FALSE	FALSE
9562	ENSG00000111358	GTF2H3	12	q24.31	123633739	123662606	-0.253867	0.799598	0.96633	FALSE	FALSE
9563	ENSG00000140379	BCL2A1	15	q25.1	79960889	79971446	-0.253934	0.799547	0.96633	FALSE	FALSE
9564	ENSG00000166573	GALR1	18	q23	77250549	77277896	-0.253936	0.799545	0.96633	FALSE	FALSE
9565	ENSG00000002587	HS3ST1	4	p15.33	11393150	11429765	-0.254163	0.799369	0.96633	FALSE	FALSE
9566	ENSG00000109805	NCAPG	4	p15.31	17810902	17844862	-0.254289	0.799273	0.96633	FALSE	FALSE
9567	ENSG00000132535	DLG4	17	p13.1	7187169	7219841	-0.254392	0.799193	0.96633	FALSE	FALSE
9568	ENSG00000260914	AC026464.4	16	q22.1	69299682	69322700	-0.25468	0.798971	0.96633	FALSE	FALSE
9569	ENSG00000111962	UST	6	q25.1	148747328	149076990	-0.254714	0.798944	0.96633	FALSE	FALSE
9570	ENSG00000137073	UBAP2	9	p13.3	33921693	34048949	-0.254745	0.79892	0.96633	FALSE	FALSE
9571	ENSG00000163431	LMOD1	1	q32.1	201896452	201946588	-0.255033	0.798698	0.96633	FALSE	FALSE
9572	ENSG00000158717	RNF166	16	q24.3	88696495	88706421	-0.255051	0.798684	0.96633	FALSE	FALSE
9573	ENSG00000168925	CTRB1	16	q23.1	75219000	75226338	-0.255097	0.798649	0.96633	FALSE	FALSE
9574	ENSG00000086696	HSD17B2	16	q23.3	82035004	82098534	-0.2551	0.798646	0.96633	FALSE	FALSE
9575	ENSG00000162494	LRRC38	1	p36.21	13474977	13514048	-0.255264	0.798519	0.96633	FALSE	FALSE
9576	ENSG00000255730	AC011462.1	19	q13.2	41350853	41425001	-0.255362	0.798443	0.96633	FALSE	FALSE
9577	ENSG00000137270	GCM1	6	p12.1	53126964	53148829	-0.255379	0.79843	0.96633	FALSE	FALSE
9578	ENSG00000143643	TTC13	1	q42.2	230906243	230978875	-0.255625	0.79824	0.96633	FALSE	FALSE
9579	ENSG00000108578	BLMH	17	q11.2	30248195	30292056	-0.255698	0.798184	0.96633	FALSE	FALSE
9580	ENSG00000163216	SPRR2D	1	q21.3	153039725	153041931	-0.255779	0.798122	0.96633	FALSE	FALSE
9581	ENSG00000147548	NSD3	8	p11.23	38269697	38382272	-0.255911	0.79802	0.96633	FALSE	FALSE
9582	ENSG00000100314	CABP7	22	q12.2	29720084	29731839	-0.255987	0.797961	0.96633	FALSE	FALSE
9583	ENSG00000088812	ATRN	20	p13	3471040	3651122	-0.256078	0.79789	0.96633	FALSE	FALSE
9584	ENSG00000242247	ARFGAP3	22	q13.2	42796502	42858106	-0.256133	0.797848	0.96633	FALSE	FALSE
9585	ENSG00000162520	SYNC	1	p35.1	32680360	32703596	-0.256162	0.797826	0.96633	FALSE	FALSE
9586	ENSG00000126264	HCST	19	q13.12	35902480	35904377	-0.256227	0.797776	0.96633	FALSE	FALSE
9587	ENSG00000139537	CCDC65	12	q13.12	48904110	48931840	-0.256649	0.79745	0.96633	FALSE	FALSE
9588	ENSG00000128891	CCDC32	15	q15.1	40528683	40565057	-0.256766	0.79736	0.96633	FALSE	FALSE
9589	ENSG00000155918	RAET1L	6	q25.1	150018334	150025532	-0.256822	0.797316	0.96633	FALSE	FALSE
9590	ENSG00000196305	IARS	9	q22.31	92210207	92293756	-0.257014	0.797168	0.966285	FALSE	FALSE
9591	ENSG00000118496	FBXO30	6	q24.3	145793502	145814753	-0.257019	0.797164	0.966285	FALSE	FALSE
9592	ENSG00000119729	RHOQ	2	p21	46541806	46583121	-0.257833	0.796535	0.965942	FALSE	FALSE
9593	ENSG00000139899	CBLN3	14	q12	24426532	24430954	-0.257938	0.796454	0.965915	FALSE	FALSE
9594	ENSG00000162078	ZG16B	16	p13.3	2830169	2839585	-0.258004	0.796404	0.965915	FALSE	FALSE
9595	ENSG00000198964	SGMS1	10	q11.23	50305586	50625163	-0.258143	0.796296	0.965915	FALSE	FALSE
9596	ENSG00000162415	ZSWIM5	1	p34.1	45016399	45306209	-0.258218	0.796238	0.965915	FALSE	FALSE
9597	ENSG00000185022	MAFF	22	q13.1	38200767	38216511	-0.258381	0.796113	0.965915	FALSE	FALSE
9598	ENSG00000105290	APLP1	19	q13.12	35867899	35879791	-0.258653	0.795903	0.965915	FALSE	FALSE
9599	ENSG00000184305	CCSER1	4	q22.1	90127535	91601913	-0.258961	0.795665	0.965915	FALSE	FALSE
9600	ENSG00000071282	LMCD1	3	p25.3	8501707	8574673	-0.259359	0.795359	0.965801	FALSE	FALSE
9601	ENSG00000167371	PRRT2	16	p11.2	29811382	29815892	-0.259529	0.795227	0.965784	FALSE	FALSE
9602	ENSG00000215045	GRID2IP	7	p22.1	6497462	6551436	-0.259663	0.795124	0.965731	FALSE	FALSE
9603	ENSG00000115607	IL18RAP	2	q12.1	102418689	102452565	-0.259906	0.794937	0.965718	FALSE	FALSE
9604	ENSG00000135250	SRPK2	7	q22.3	105110704	105399308	-0.260267	0.794658	0.965522	FALSE	FALSE
9605	ENSG00000134216	CHIA	1	p13.2	111290862	111320566	-0.260282	0.794647	0.965522	FALSE	FALSE
9606	ENSG00000234545	FAM133B	7	q21.2	92560793	92590394	-0.260399	0.794556	0.965522	FALSE	FALSE
9607	ENSG00000214128	TMEM213	7	q34	138797952	138838101	-0.26043	0.794532	0.965522	FALSE	FALSE
9608	ENSG00000181656	GPR88	1	p21.2	100538137	100542018	-0.260715	0.794312	0.965522	FALSE	FALSE
9609	ENSG00000188992	LIPI	21	q11.2	14108813	14210891	-0.260816	0.794234	0.965522	FALSE	FALSE
9610	ENSG00000183439	TRIM61	4	q32.3	164954446	164977668	-0.261688	0.793562	0.965479	FALSE	FALSE
9611	ENSG00000159479	MED8	1	p34.2	43383917	43389808	-0.26198	0.793337	0.965348	FALSE	FALSE
9612	ENSG00000123395	ATG101	12	q13.13	52069246	52077494	-0.262589	0.792867	0.965135	FALSE	FALSE
9613	ENSG00000178789	CD300LB	17	q25.1	74521174	74531474	-0.262626	0.792838	0.965135	FALSE	FALSE
9614	ENSG00000140043	PTGR2	14	q24.3	73851844	73886827	-0.262627	0.792838	0.965135	FALSE	FALSE
9615	ENSG00000184209	SNRNP35	12	q24.31	123457641	123473154	-0.262743	0.792749	0.965135	FALSE	FALSE
9616	ENSG00000142973	CYP4B1	1	p33	46757838	46819413	-0.263013	0.792541	0.965024	FALSE	FALSE
9617	ENSG00000158863	FAM160B2	8	p21.3	22089159	22104898	-0.263028	0.792529	0.965024	FALSE	FALSE
9618	ENSG00000167895	TMC8	17	q25.3	78130770	78142968	-0.26319	0.792404	0.965001	FALSE	FALSE
9619	ENSG00000072195	SPEG	2	q35	219434846	219498287	-0.263898	0.791859	0.964767	FALSE	FALSE
9620	ENSG00000090339	ICAM1	19	p13.2	10270835	10286615	-0.264188	0.791635	0.964566	FALSE	FALSE
9621	ENSG00000170185	USP38	4	q31.21	143184917	143223830	-0.264304	0.791546	0.964529	FALSE	FALSE
9622	ENSG00000213088	ACKR1	1	q23.2	159203307	159206500	-0.264465	0.791422	0.964521	FALSE	FALSE
9623	ENSG00000163914	RHO	3	q22.1	129528640	129535169	-0.264569	0.791342	0.964521	FALSE	FALSE
9624	ENSG00000167658	EEF2	19	p13.3	3976056	3985469	-0.264577	0.791335	0.964521	FALSE	FALSE
9625	ENSG00000130368	MAS1	6	q25.3	159906690	159916530	-0.264642	0.791285	0.964521	FALSE	FALSE
9626	ENSG00000154305	MIA3	1	q41	222618086	222668012	-0.264762	0.791193	0.964521	FALSE	FALSE
9627	ENSG00000125122	LRRC29	16	q22.1	67207139	67227048	-0.264849	0.791126	0.964521	FALSE	FALSE
9628	ENSG00000090060	PAPOLA	14	q32.2	96501433	96567111	-0.264862	0.791116	0.964521	FALSE	FALSE
9629	ENSG00000171931	FBXW10	17	p11.2	18744024	18779349	-0.265003	0.791007	0.964521	FALSE	FALSE
9630	ENSG00000167646	DNAAF3	19	q13.42	55158661	55166722	-0.265261	0.790809	0.964492	FALSE	FALSE
9631	ENSG00000126522	ASL	7	q11.21	66075798	66093558	-0.265712	0.790461	0.964354	FALSE	FALSE
9632	ENSG00000125249	RAP2A	13	q32.1	97434222	97469128	-0.265969	0.790263	0.964321	FALSE	FALSE
9633	ENSG00000197694	SPTAN1	9	q34.11	128552558	128633662	-0.266027	0.790218	0.964321	FALSE	FALSE
9634	ENSG00000111300	NAA25	12	q24.13	112026689	112109022	-0.266131	0.790139	0.96432	FALSE	FALSE
9635	ENSG00000115232	ITGA4	2	q31.3	181457202	181536187	-0.266229	0.790063	0.964299	FALSE	FALSE
9636	ENSG00000253313	C1orf210	1	p34.2	43281883	43285617	-0.266871	0.789568	0.96414	FALSE	FALSE
9637	ENSG00000198959	TGM2	20	q11.23	38127387	38166578	-0.266901	0.789545	0.96414	FALSE	FALSE
9638	ENSG00000108100	CCNY	10	p11.21	35247025	35572669	-0.266987	0.789479	0.96414	FALSE	FALSE
9639	ENSG00000139131	YARS2	12	p11.21	32727490	32755902	-0.267009	0.789462	0.96414	FALSE	FALSE
9640	ENSG00000267281	AC023509.3	12	q13.13	53506688	53625979	-0.267016	0.789457	0.96414	FALSE	FALSE
9641	ENSG00000100591	AHSA1	14	q24.3	77457870	77469474	-0.267055	0.789427	0.96414	FALSE	FALSE
9642	ENSG00000171603	CLSTN1	1	p36.22	9729026	9824526	-0.267736	0.788902	0.96414	FALSE	FALSE
9643	ENSG00000166926	MS4A6E	11	q12.2	60334831	60396596	-0.26784	0.788822	0.96414	FALSE	FALSE
9644	ENSG00000136827	TOR1A	9	q34.11	129812944	129824134	-0.267873	0.788797	0.96414	FALSE	FALSE
9645	ENSG00000008517	IL32	16	p13.3	3065297	3082192	-0.267932	0.788752	0.96414	FALSE	FALSE
9646	ENSG00000130508	PXDN	2	p25.3	1631887	1744852	-0.268066	0.788649	0.96414	FALSE	FALSE
9647	ENSG00000104517	UBR5	8	q22.3	102253012	102412841	-0.268648	0.788201	0.96414	FALSE	FALSE
9648	ENSG00000134684	YARS	1	p35.1	32775237	32818153	-0.268748	0.788123	0.96414	FALSE	FALSE
9649	ENSG00000100731	PCNX1	14	q24.2	70907405	71115382	-0.268982	0.787944	0.96414	FALSE	FALSE
9650	ENSG00000154080	CHST9	18	q11.2	26906481	27185317	-0.269047	0.787894	0.96414	FALSE	FALSE
9651	ENSG00000101294	HM13	20	q11.21	31514410	31577923	-0.269137	0.787824	0.96414	FALSE	FALSE
9652	ENSG00000108813	DLX4	17	q21.33	49968970	49974959	-0.269159	0.787807	0.96414	FALSE	FALSE
9653	ENSG00000170445	HARS	5	q31.3	140673904	140691862	-0.269385	0.787633	0.96414	FALSE	FALSE
9654	ENSG00000132388	UBE2G1	17	p13.2	4269259	4366628	-0.269442	0.787589	0.96414	FALSE	FALSE
9655	ENSG00000063176	SPHK2	19	q13.33	48619291	48630717	-0.269465	0.787572	0.96414	FALSE	FALSE
9656	ENSG00000178445	GLDC	9	p24.1	6532464	6645783	-0.269764	0.787342	0.96414	FALSE	FALSE
9657	ENSG00000166148	AVPR1A	12	q14.2	63142759	63150942	-0.269907	0.787232	0.96414	FALSE	FALSE
9658	ENSG00000162607	USP1	1	p31.3	62436297	62451804	-0.270092	0.787089	0.96414	FALSE	FALSE
9659	ENSG00000165309	ARMC3	10	p12.2	22928024	23038523	-0.270164	0.787034	0.96414	FALSE	FALSE
9660	ENSG00000165650	PDZD8	10	q26.11	117277274	117375467	-0.270372	0.786874	0.96414	FALSE	FALSE
9661	ENSG00000132612	VPS4A	16	q22.1	69311356	69326939	-0.271036	0.786363	0.963874	FALSE	FALSE
9662	ENSG00000129347	KRI1	19	p13.2	10553078	10566037	-0.27126	0.786191	0.963763	FALSE	FALSE
9663	ENSG00000128585	MKLN1	7	q32.3	131110096	131496636	-0.27146	0.786037	0.963691	FALSE	FALSE
9664	ENSG00000174132	FAM174A	5	q21.1	100535305	100586741	-0.271695	0.785856	0.963613	FALSE	FALSE
9665	ENSG00000182534	MXRA7	17	q25.1	76672551	76711016	-0.271852	0.785736	0.963612	FALSE	FALSE
9666	ENSG00000115816	CEBPZ	2	p22.2	37201612	37231713	-0.272009	0.785615	0.963612	FALSE	FALSE
9667	ENSG00000162747	FCGR3B	1	q23.3	161623196	161631963	-0.272167	0.785494	0.963612	FALSE	FALSE
9668	ENSG00000170017	ALCAM	3	q13.11	105366909	105576900	-0.272195	0.785472	0.963612	FALSE	FALSE
9669	ENSG00000059573	ALDH18A1	10	q24.1	95605929	95656706	-0.272267	0.785417	0.963612	FALSE	FALSE
9670	ENSG00000104953	TLE6	19	p13.3	2977446	2995184	-0.272741	0.785052	0.963348	FALSE	FALSE
9671	ENSG00000106789	CORO2A	9	q22.33	98120975	98192640	-0.273477	0.784486	0.962869	FALSE	FALSE
9672	ENSG00000158488	CD1E	1	q23.1	158353696	158357553	-0.273902	0.78416	0.962859	FALSE	FALSE
9673	ENSG00000099364	FBXL19	16	p11.2	30923055	30948783	-0.274128	0.783986	0.96276	FALSE	FALSE
9674	ENSG00000160752	FDPS	1	q22	155308748	155320666	-0.274392	0.783783	0.962723	FALSE	FALSE
9675	ENSG00000115604	IL18R1	2	q12.1	102311529	102398775	-0.274498	0.783702	0.962723	FALSE	FALSE
9676	ENSG00000166033	HTRA1	10	q26.13	122458551	122514908	-0.274694	0.783551	0.962723	FALSE	FALSE
9677	ENSG00000146700	SSC4D	7	q11.23	76389334	76409695	-0.274761	0.7835	0.962723	FALSE	FALSE
9678	ENSG00000107186	MPDZ	9	p23	13105704	13279590	-0.274981	0.783331	0.962723	FALSE	FALSE
9679	ENSG00000138399	FASTKD1	2	q31.1	169529749	169573875	-0.275023	0.783299	0.962723	FALSE	FALSE
9680	ENSG00000082497	SERTAD4	1	q32.2	210232799	210246631	-0.275224	0.783144	0.962723	FALSE	FALSE
9681	ENSG00000213988	ZNF90	19	p12	20077994	20127076	-0.275307	0.78308	0.962723	FALSE	FALSE
9682	ENSG00000099956	SMARCB1	22	q11.23	23786931	23838008	-0.2756	0.782855	0.962723	FALSE	FALSE
9683	ENSG00000174233	ADCY6	12	q13.12	48766194	48789037	-0.275647	0.782819	0.962723	FALSE	FALSE
9684	ENSG00000152208	GRID2	4	q22.1	92303622	93810157	-0.275691	0.782785	0.962723	FALSE	FALSE
9685	ENSG00000172071	EIF2AK3	2	p11.2	88556741	88627576	-0.276102	0.78247	0.962557	FALSE	FALSE
9686	ENSG00000034510	TMSB10	2	p11.2	84905625	84906675	-0.276154	0.78243	0.962557	FALSE	FALSE
9687	ENSG00000145431	PDGFC	4	q32.1	156760454	156971394	-0.276277	0.782335	0.962557	FALSE	FALSE
9688	ENSG00000105143	SLC1A6	19	p13.12	14950034	15022990	-0.276708	0.782005	0.962345	FALSE	FALSE
9689	ENSG00000243056	EIF4EBP3	5	q31.3	140547666	140549578	-0.276714	0.782	0.962345	FALSE	FALSE
9690	ENSG00000101200	AVP	20	p13	3082556	3084724	-0.276845	0.781899	0.962345	FALSE	FALSE
9691	ENSG00000100276	RASL10A	22	q12.2	29312933	29319679	-0.276917	0.781844	0.962345	FALSE	FALSE
9692	ENSG00000143164	DCAF6	1	q24.2	167935783	168075843	-0.276922	0.78184	0.962345	FALSE	FALSE
9693	ENSG00000171840	NINJ2	12	p13.33	564296	663779	-0.276923	0.781839	0.962345	FALSE	FALSE
9694	ENSG00000112530	PACRG	6	q26	162727132	163315492	-0.276939	0.781827	0.962345	FALSE	FALSE
9695	ENSG00000229859	PGA3	11	q12.2	61203307	61213098	-0.276965	0.781807	0.962345	FALSE	FALSE
9696	ENSG00000162878	PKDCC	2	p21	42048020	42058528	-0.277551	0.781357	0.962345	FALSE	FALSE
9697	ENSG00000151490	PTPRO	12	p12.3	15322397	15597399	-0.27762	0.781304	0.962345	FALSE	FALSE
9698	ENSG00000150990	DHX37	12	q24.31	124946825	124989122	-0.277831	0.781142	0.962345	FALSE	FALSE
9699	ENSG00000133401	PDZD2	5	p13.3	31639410	32110931	-0.278002	0.781011	0.962345	FALSE	FALSE
9700	ENSG00000136273	HUS1	7	p12.3	47963288	47979553	-0.278077	0.780953	0.962345	FALSE	FALSE
9701	ENSG00000254636	ARMS2	10	q26.13	122454653	122457352	-0.278178	0.780876	0.962345	FALSE	FALSE
9702	ENSG00000140284	SLC27A2	15	q21.2	50182196	50236395	-0.278328	0.78076	0.962345	FALSE	FALSE
9703	ENSG00000043143	JADE2	5	q31.1	134524312	134583230	-0.278408	0.780699	0.962345	FALSE	FALSE
9704	ENSG00000124731	TREM1	6	p21.1	41267926	41286719	-0.278442	0.780673	0.962345	FALSE	FALSE
9705	ENSG00000179008	C14orf39	14	q23.1	60396469	60515543	-0.278593	0.780557	0.962345	FALSE	FALSE
9706	ENSG00000185513	L3MBTL1	20	q13.11	43489442	43550950	-0.27863	0.780529	0.962345	FALSE	FALSE
9707	ENSG00000173327	MAP3K11	11	q13.1	65597755	65615382	-0.279329	0.779992	0.962172	FALSE	FALSE
9708	ENSG00000168040	FADD	11	q13.3	70203163	70207390	-0.279421	0.779921	0.962172	FALSE	FALSE
9709	ENSG00000155903	RASA2	3	q23	141487047	141615342	-0.279508	0.779855	0.962172	FALSE	FALSE
9710	ENSG00000163519	TRAT1	3	q13.13	108822698	108855005	-0.279764	0.779658	0.962172	FALSE	FALSE
9711	ENSG00000089063	TMEM230	20	p12.3	5068232	5113103	-0.279844	0.779597	0.962172	FALSE	FALSE
9712	ENSG00000165804	ZNF219	14	q11.2	21090046	21104722	-0.280296	0.779251	0.962062	FALSE	FALSE
9713	ENSG00000162688	AGL	1	p21.2	99850084	99924023	-0.280479	0.77911	0.962043	FALSE	FALSE
9714	ENSG00000131845	ZNF304	19	q13.43	57351307	57359898	-0.280962	0.77874	0.961935	FALSE	FALSE
9715	ENSG00000169744	LDB2	4	p15.32	16501541	16898809	-0.281232	0.778532	0.961935	FALSE	FALSE
9716	ENSG00000196466	ZNF799	19	p13.2	12390016	12401271	-0.281244	0.778524	0.961935	FALSE	FALSE
9717	ENSG00000119946	CNNM1	10	q24.2	99329099	99394330	-0.281276	0.778499	0.961935	FALSE	FALSE
9718	ENSG00000184845	DRD1	5	q35.2	175440039	175444208	-0.281417	0.77839	0.961935	FALSE	FALSE
9719	ENSG00000122641	INHBA	7	p14.1	41667168	41705834	-0.281722	0.778157	0.961935	FALSE	FALSE
9720	ENSG00000102962	CCL22	16	q21	57358772	57366190	-0.282223	0.777772	0.961758	FALSE	FALSE
9721	ENSG00000105329	TGFB1	19	q13.2	41301587	41353911	-0.282331	0.77769	0.961728	FALSE	FALSE
9722	ENSG00000088325	TPX2	20	q11.21	31739271	31801805	-0.282597	0.777486	0.961728	FALSE	FALSE
9723	ENSG00000137831	UACA	15	q23	70654554	70763593	-0.282607	0.777478	0.961728	FALSE	FALSE
9724	ENSG00000126107	HECTD3	1	p34.1	45002540	45011329	-0.282831	0.777306	0.961728	FALSE	FALSE
9725	ENSG00000142512	SIGLEC10	19	q13.41	51410021	51417803	-0.282845	0.777296	0.961728	FALSE	FALSE
9726	ENSG00000198055	GRK6	5	q35.3	177403204	177442901	-0.283108	0.777094	0.961728	FALSE	FALSE
9727	ENSG00000139618	BRCA2	13	q13.1	32315474	32400266	-0.283109	0.777093	0.961728	FALSE	FALSE
9728	ENSG00000164684	ZNF704	8	q21.13	80628451	80874781	-0.283202	0.777022	0.961728	FALSE	FALSE
9729	ENSG00000089250	NOS1	12	q24.22	117208142	117452170	-0.283434	0.776845	0.961728	FALSE	FALSE
9730	ENSG00000130589	HELZ2	20	q13.33	63558086	63574239	-0.283471	0.776816	0.961728	FALSE	FALSE
9731	ENSG00000198231	DDX42	17	q23.3	63773603	63819317	-0.283713	0.77663	0.961728	FALSE	FALSE
9732	ENSG00000079263	SP140	2	q37.1	230203110	230313215	-0.283942	0.776455	0.961728	FALSE	FALSE
9733	ENSG00000171045	TSNARE1	8	q24.3	142212080	142403240	-0.283979	0.776427	0.961728	FALSE	FALSE
9734	ENSG00000196843	ARID5A	2	q11.2	96536743	96552638	-0.284118	0.77632	0.961728	FALSE	FALSE
9735	ENSG00000155508	CNOT8	5	q33.2	154857553	154876793	-0.284814	0.775786	0.961728	FALSE	FALSE
9736	ENSG00000152056	AP1S3	2	q36.1	223751686	223838027	-0.285109	0.775561	0.961728	FALSE	FALSE
9737	ENSG00000123213	NLN	5	q12.3	65722196	65871725	-0.285189	0.775499	0.961728	FALSE	FALSE
9738	ENSG00000080166	DCT	13	q32.1	94436808	94479682	-0.285257	0.775447	0.961728	FALSE	FALSE
9739	ENSG00000174236	REP15	12	p11.22	27696519	27697596	-0.285409	0.775331	0.961728	FALSE	FALSE
9740	ENSG00000144504	ANKMY1	2	q37.3	240479422	240569209	-0.285527	0.775241	0.961728	FALSE	FALSE
9741	ENSG00000175193	PARL	3	q27.1	183829271	183884933	-0.28561	0.775177	0.961728	FALSE	FALSE
9742	ENSG00000214226	C17orf67	17	q22	56791913	56838773	-0.285632	0.77516	0.961728	FALSE	FALSE
9743	ENSG00000140443	IGF1R	15	q26.3	98648539	98964530	-0.285699	0.775109	0.961728	FALSE	FALSE
9744	ENSG00000183625	CCR3	3	p21.31	46163604	46266706	-0.285753	0.775068	0.961728	FALSE	FALSE
9745	ENSG00000159398	CES5A	16	q12.2	55846154	55956031	-0.28583	0.775008	0.961728	FALSE	FALSE
9746	ENSG00000174871	CNIH2	11	q13.2	66278190	66285301	-0.286224	0.774706	0.961728	FALSE	FALSE
9747	ENSG00000111581	NUP107	12	q15	68686734	68745809	-0.286397	0.774574	0.961728	FALSE	FALSE
9748	ENSG00000134901	KDELC1	13	q33.1	102784281	102799007	-0.286555	0.774453	0.961728	FALSE	FALSE
9749	ENSG00000184939	ZFP90	16	q22.1	68530090	68576072	-0.286579	0.774435	0.961728	FALSE	FALSE
9750	ENSG00000142871	CYR61	1	p22.3	85580761	85583962	-0.286696	0.774345	0.961728	FALSE	FALSE
9751	ENSG00000118046	STK11	19	p13.3	1177558	1228435	-0.286777	0.774283	0.961728	FALSE	FALSE
9752	ENSG00000140299	BNIP2	15	q22.2	59659146	59689534	-0.286809	0.774259	0.961728	FALSE	FALSE
9753	ENSG00000158793	NIT1	1	q23.3	161118086	161125445	-0.286912	0.77418	0.961728	FALSE	FALSE
9754	ENSG00000186889	TMEM17	2	p15	62500221	62511894	-0.287231	0.773935	0.961728	FALSE	FALSE
9755	ENSG00000106330	MOSPD3	7	q22.1	100612102	100615384	-0.287505	0.773725	0.961728	FALSE	FALSE
9756	ENSG00000157224	CLDN12	7	q21.13	90383721	90513402	-0.288051	0.773308	0.961728	FALSE	FALSE
9757	ENSG00000255346	NOX5	15	q23	68930525	69062743	-0.288171	0.773216	0.961728	FALSE	FALSE
9758	ENSG00000152595	MEPE	4	q22.1	87821411	87846817	-0.28818	0.773209	0.961728	FALSE	FALSE
9759	ENSG00000066855	MTFR1	8	q13.1	65644734	65771261	-0.288183	0.773206	0.961728	FALSE	FALSE
9760	ENSG00000174405	LIG4	13	q33.3	108207439	108218368	-0.288354	0.773076	0.961728	FALSE	FALSE
9761	ENSG00000007255	TRAPPC6A	19	q13.32	45162928	45178237	-0.288499	0.772965	0.961728	FALSE	FALSE
9762	ENSG00000137491	SLCO2B1	11	q13.4	75100563	75206549	-0.288564	0.772915	0.961728	FALSE	FALSE
9763	ENSG00000163626	COX18	4	q13.3	73052362	73069755	-0.288588	0.772896	0.961728	FALSE	FALSE
9764	ENSG00000164896	FASTK	7	q36.1	151076593	151080866	-0.288596	0.77289	0.961728	FALSE	FALSE
9765	ENSG00000104823	ECH1	19	q13.2	38815422	38832005	-0.288644	0.772854	0.961728	FALSE	FALSE
9766	ENSG00000106733	NMRK1	9	q21.13	75060573	75088217	-0.289644	0.772089	0.961728	FALSE	FALSE
9767	ENSG00000174080	CTSF	11	q13.2	66563463	66568841	-0.289807	0.771964	0.961728	FALSE	FALSE
9768	ENSG00000171159	C9orf16	9	q34.11	128160260	128163928	-0.289918	0.771879	0.961728	FALSE	FALSE
9769	ENSG00000135638	EMX1	2	p13.2	72916260	72936071	-0.289938	0.771863	0.961728	FALSE	FALSE
9770	ENSG00000122679	RAMP3	7	p13	45157791	45186302	-0.289965	0.771843	0.961728	FALSE	FALSE
9771	ENSG00000137106	GRHPR	9	p13.2	37422666	37436990	-0.290165	0.77169	0.961728	FALSE	FALSE
9772	ENSG00000100068	LRP5L	22	q11.23	25351418	25405377	-0.290321	0.771571	0.961728	FALSE	FALSE
9773	ENSG00000092758	COL9A3	20	q13.33	62816244	62841159	-0.290325	0.771568	0.961728	FALSE	FALSE
9774	ENSG00000116198	CEP104	1	p36.32	3812081	3857214	-0.290709	0.771274	0.961728	FALSE	FALSE
9775	ENSG00000091592	NLRP1	17	p13.2	5499427	5619424	-0.290748	0.771244	0.961728	FALSE	FALSE
9776	ENSG00000079102	RUNX1T1	8	q21.3	91954967	92103286	-0.290771	0.771227	0.961728	FALSE	FALSE
9777	ENSG00000198399	ITSN2	2	p23.3	24202864	24360714	-0.290959	0.771082	0.961728	FALSE	FALSE
9778	ENSG00000105997	HOXA3	7	p15.2	27106184	27152581	-0.291066	0.771001	0.961728	FALSE	FALSE
9779	ENSG00000170271	FAXDC2	5	q33.2	154818491	154859252	-0.29116	0.770929	0.961728	FALSE	FALSE
9780	ENSG00000115850	LCT	2	q21.3	135787840	135837180	-0.291395	0.770749	0.961728	FALSE	FALSE
9781	ENSG00000178175	ZNF366	5	q13.2	72442652	72507727	-0.291563	0.770621	0.961728	FALSE	FALSE
9782	ENSG00000213759	UGT2B11	4	q13.2	69199951	69214731	-0.291723	0.770498	0.961728	FALSE	FALSE
9783	ENSG00000163138	PACRGL	4	p15.31	20696282	20752907	-0.291747	0.77048	0.961728	FALSE	FALSE
9784	ENSG00000142549	IGLON5	19	q13.41	51311848	51330354	-0.291846	0.770405	0.961728	FALSE	FALSE
9785	ENSG00000198276	UCKL1	20	q13.33	63939829	63956415	-0.292222	0.770117	0.961728	FALSE	FALSE
9786	ENSG00000162639	HENMT1	1	p13.3	108648290	108661526	-0.292289	0.770066	0.961728	FALSE	FALSE
9787	ENSG00000100403	ZC3H7B	22	q13.2	41301522	41360147	-0.292601	0.769827	0.961728	FALSE	FALSE
9788	ENSG00000129562	DAD1	14	q11.2	22564905	22589269	-0.292667	0.769777	0.961728	FALSE	FALSE
9789	ENSG00000116062	MSH6	2	p16.3	47695530	47810101	-0.292875	0.769618	0.961728	FALSE	FALSE
9790	ENSG00000144063	MALL	2	q13	110083870	110116566	-0.292956	0.769556	0.961728	FALSE	FALSE
9791	ENSG00000171928	TVP23B	17	p11.2	18780995	18806714	-0.293234	0.769343	0.961728	FALSE	FALSE
9792	ENSG00000110060	PUS3	11	q24.2	125893485	125903221	-0.293363	0.769244	0.961728	FALSE	FALSE
9793	ENSG00000187961	KLHL17	1	p36.33	960587	965715	-0.294149	0.768644	0.961421	FALSE	FALSE
9794	ENSG00000023445	BIRC3	11	q22.2	102317450	102339403	-0.294405	0.768448	0.96125	FALSE	FALSE
9795	ENSG00000183726	TMEM50A	1	p36.11	25337917	25362361	-0.294892	0.768076	0.961077	FALSE	FALSE
9796	ENSG00000174640	SLCO2A1	3	q22.2	133928145	134052184	-0.295485	0.767623	0.96073	FALSE	FALSE
9797	ENSG00000169129	AFAP1L2	10	q25.3	114294824	114404756	-0.295781	0.767397	0.96073	FALSE	FALSE
9798	ENSG00000120784	ZFP30	19	q13.12	37613749	37692337	-0.295874	0.767326	0.960725	FALSE	FALSE
9799	ENSG00000182362	YBEY	21	q22.3	46286337	46297751	-0.296145	0.76712	0.960629	FALSE	FALSE
9800	ENSG00000172893	DHCR7	11	q13.4	71428193	71452868	-0.296281	0.767016	0.960629	FALSE	FALSE
9801	ENSG00000110429	FBXO3	11	p13	33740939	33774543	-0.297005	0.766463	0.960304	FALSE	FALSE
9802	ENSG00000123353	ORMDL2	12	q13.2	55817919	55821879	-0.29703	0.766443	0.960304	FALSE	FALSE
9803	ENSG00000138363	ATIC	2	q35	215311817	215349773	-0.297233	0.766288	0.960304	FALSE	FALSE
9804	ENSG00000175592	FOSL1	11	q13.1	65892049	65900573	-0.297557	0.766041	0.960304	FALSE	FALSE
9805	ENSG00000114737	CISH	3	p21.2	50606490	50611831	-0.297692	0.765938	0.960304	FALSE	FALSE
9806	ENSG00000116985	BMP8B	1	p34.2	39757182	39788861	-0.298151	0.765588	0.960089	FALSE	FALSE
9807	ENSG00000175054	ATR	3	q23	142449235	142578826	-0.298306	0.76547	0.960089	FALSE	FALSE
9808	ENSG00000109536	FRG1	4	q35.2	189940788	189963204	-0.298759	0.765124	0.960021	FALSE	FALSE
9809	ENSG00000161202	DVL3	3	q27.1	184155311	184173614	-0.298913	0.765006	0.959947	FALSE	FALSE
9810	ENSG00000189129	PLAC9	10	q22.3	80131682	80145359	-0.299152	0.764824	0.959792	FALSE	FALSE
9811	ENSG00000173801	JUP	17	q21.2	41754604	41786931	-0.299185	0.764799	0.959792	FALSE	FALSE
9812	ENSG00000126653	NSRP1	17	q11.2	30115521	30186475	-0.299515	0.764547	0.959792	FALSE	FALSE
9813	ENSG00000037042	TUBG2	17	q21.2	42659305	42667006	-0.299544	0.764525	0.959792	FALSE	FALSE
9814	ENSG00000038219	BOD1L1	4	p15.33	13568738	13627723	-0.300378	0.763889	0.959371	FALSE	FALSE
9815	ENSG00000109943	CRTAM	11	q24.1	122838500	122872639	-0.300517	0.763783	0.959371	FALSE	FALSE
9816	ENSG00000128052	KDR	4	q12	55078259	55125595	-0.300661	0.763673	0.959371	FALSE	FALSE
9817	ENSG00000125810	CD93	20	p11.21	23079349	23086340	-0.300981	0.763429	0.959216	FALSE	FALSE
9818	ENSG00000143315	PIGM	1	q23.2	160024953	160031991	-0.301007	0.763409	0.959216	FALSE	FALSE
9819	ENSG00000184860	SDR42E1	16	q23.3	81988855	82011488	-0.30137	0.763132	0.959211	FALSE	FALSE
9820	ENSG00000121864	ZNF639	3	q26.33	179322991	179338583	-0.301427	0.763089	0.959211	FALSE	FALSE
9821	ENSG00000160917	CPSF4	7	q22.1	99438922	99457371	-0.301458	0.763065	0.959211	FALSE	FALSE
9822	ENSG00000133574	GIMAP4	7	q36.1	150567277	150573955	-0.301766	0.762831	0.959126	FALSE	FALSE
9823	ENSG00000124092	CTCFL	20	q13.31	57495966	57525652	-0.30202	0.762637	0.958956	FALSE	FALSE
9824	ENSG00000148690	FRA10AC1	10	q23.33	93667883	93702572	-0.302332	0.762399	0.95873	FALSE	FALSE
9825	ENSG00000114790	ARHGEF26	3	q25.2	154121003	154257827	-0.302357	0.76238	0.95873	FALSE	FALSE
9826	ENSG00000130413	STK33	11	p15.4	8391868	8594289	-0.302371	0.762369	0.95873	FALSE	FALSE
9827	ENSG00000149600	COMMD7	20	q11.21	32702691	32743997	-0.302423	0.76233	0.95873	FALSE	FALSE
9828	ENSG00000184254	ALDH1A3	15	q26.3	100877714	100916626	-0.303153	0.761773	0.958311	FALSE	FALSE
9829	ENSG00000179431	FJX1	11	p13	35618419	35620868	-0.303166	0.761763	0.958311	FALSE	FALSE
9830	ENSG00000185666	SYN3	22	q12.3	32512552	33058372	-0.30342	0.76157	0.958311	FALSE	FALSE
9831	ENSG00000181585	TMIE	3	p21.31	46694528	46710886	-0.303566	0.761458	0.958311	FALSE	FALSE
9832	ENSG00000110455	ACCS	11	p11.2	44065925	44084222	-0.303824	0.761262	0.958311	FALSE	FALSE
9833	ENSG00000042813	ZPBP	7	p12.2	49850421	50121329	-0.303863	0.761232	0.958311	FALSE	FALSE
9834	ENSG00000184270	HIST2H2AB	1	q21.2	149887524	149887916	-0.303868	0.761229	0.958311	FALSE	FALSE
9835	ENSG00000003249	DBNDD1	16	q24.3	90004865	90020128	-0.303909	0.761197	0.958311	FALSE	FALSE
9836	ENSG00000159289	GOLGA6A	15	q24.1	74069857	74082550	-0.303931	0.76118	0.958311	FALSE	FALSE
9837	ENSG00000128271	ADORA2A	22	q11.23	24417879	24442360	-0.304036	0.7611	0.958311	FALSE	FALSE
9838	ENSG00000125977	EIF2S2	20	q11.22	34088298	34112332	-0.304062	0.76108	0.958311	FALSE	FALSE
9839	ENSG00000172031	EPHX4	1	p22.1	92029982	92063536	-0.304591	0.760677	0.958311	FALSE	FALSE
9840	ENSG00000171763	SPATA5L1	15	q21.1	45402331	45421419	-0.304745	0.76056	0.958311	FALSE	FALSE
9841	ENSG00000198865	CCDC152	5	p12	42756801	42802360	-0.304833	0.760493	0.958311	FALSE	FALSE
9842	ENSG00000165209	STRBP	9	q33.3	123109500	123268576	-0.304927	0.760422	0.958302	FALSE	FALSE
9843	ENSG00000148841	ITPRIP	10	q25.1	104309698	104338448	-0.305498	0.759987	0.957975	FALSE	FALSE
9844	ENSG00000138379	MSTN	2	q32.2	190055697	190062729	-0.306227	0.759431	0.957679	FALSE	FALSE
9845	ENSG00000166959	MS4A8	11	q12.2	60699574	60715811	-0.306271	0.759398	0.957679	FALSE	FALSE
9846	ENSG00000110841	PPFIBP1	12	p11.23	27523431	27695564	-0.306314	0.759365	0.957679	FALSE	FALSE
9847	ENSG00000143226	FCGR2A	1	q23.3	161505430	161524013	-0.30677	0.759019	0.957679	FALSE	FALSE
9848	ENSG00000151151	IPMK	10	q21.1	58191517	58267934	-0.307275	0.758634	0.957591	FALSE	FALSE
9849	ENSG00000068885	IFT80	3	q25.33	160256986	160399880	-0.307491	0.75847	0.957591	FALSE	FALSE
9850	ENSG00000099194	SCD	10	q24.31	100347124	100364834	-0.307584	0.758399	0.957591	FALSE	FALSE
9851	ENSG00000233198	RNF224	9	q34.3	137227271	137229638	-0.307737	0.758283	0.957591	FALSE	FALSE
9852	ENSG00000179477	ALOX12B	17	p13.1	8072636	8087716	-0.307757	0.758267	0.957591	FALSE	FALSE
9853	ENSG00000125813	PAX1	20	p11.22	21705659	21718486	-0.307825	0.758216	0.957591	FALSE	FALSE
9854	ENSG00000087448	KLHL42	12	p11.22	27780020	27803040	-0.30819	0.757938	0.957379	FALSE	FALSE
9855	ENSG00000072422	RHOBTB1	10	q21.2	60869438	61001440	-0.308203	0.757928	0.957379	FALSE	FALSE
9856	ENSG00000178950	GAK	4	p16.3	849276	932373	-0.308341	0.757823	0.957379	FALSE	FALSE
9857	ENSG00000134899	ERCC5	13	q33.1	102807146	102876001	-0.308368	0.757802	0.957379	FALSE	FALSE
9858	ENSG00000168610	STAT3	17	q21.2	42313324	42388568	-0.308395	0.757782	0.957379	FALSE	FALSE
9859	ENSG00000131732	ZCCHC9	5	q14.1	81301590	81313297	-0.308542	0.75767	0.957379	FALSE	FALSE
9860	ENSG00000180318	ALX1	12	q21.31	85280107	85301784	-0.30856	0.757656	0.957379	FALSE	FALSE
9861	ENSG00000139767	SRRM4	12	q24.23	118981495	119163051	-0.308694	0.757554	0.957379	FALSE	FALSE
9862	ENSG00000179403	VWA1	1	p36.33	1434861	1442882	-0.30871	0.757542	0.957379	FALSE	FALSE
9863	ENSG00000182185	RAD51B	14	q24.1	67819779	68730218	-0.308813	0.757464	0.957379	FALSE	FALSE
9864	ENSG00000173163	COMMD1	2	p15	61888724	62147247	-0.309218	0.757156	0.957379	FALSE	FALSE
9865	ENSG00000189007	ADAT2	6	q24.2	143422832	143450673	-0.309246	0.757135	0.957379	FALSE	FALSE
9866	ENSG00000104827	CGB3	19	q13.33	49022869	49024333	-0.309429	0.756995	0.957379	FALSE	FALSE
9867	ENSG00000166963	MAP1A	15	q15.3	43510958	43531620	-0.309737	0.756761	0.957379	FALSE	FALSE
9868	ENSG00000155313	USP25	21	q21.1	15730025	15880069	-0.309867	0.756662	0.957379	FALSE	FALSE
9869	ENSG00000130429	ARPC1B	7	q22.1	99374249	99394816	-0.309883	0.75665	0.957379	FALSE	FALSE
9870	ENSG00000185115	NSMCE3	15	q13.1	29264992	29269829	-0.310185	0.75642	0.957379	FALSE	FALSE
9871	ENSG00000167721	TSR1	17	p13.3	2322503	2337507	-0.310207	0.756403	0.957379	FALSE	FALSE
9872	ENSG00000258674	AC011448.1	19	p13.11	19516227	19536076	-0.310232	0.756384	0.957379	FALSE	FALSE
9873	ENSG00000008018	PSMB1	6	q27	170535117	170553341	-0.310407	0.756251	0.957379	FALSE	FALSE
9874	ENSG00000005156	LIG3	17	q12	34980494	35009743	-0.310533	0.756156	0.957379	FALSE	FALSE
9875	ENSG00000179922	ZNF784	19	q13.42	55620742	55624601	-0.310745	0.755995	0.957379	FALSE	FALSE
9876	ENSG00000070193	FGF10	5	p12	44303544	44389706	-0.310765	0.755979	0.957379	FALSE	FALSE
9877	ENSG00000176658	MYO1D	17	q11.2	32492522	32877177	-0.310914	0.755866	0.957379	FALSE	FALSE
9878	ENSG00000161944	ASGR2	17	p13.1	7101322	7115700	-0.310966	0.755827	0.957379	FALSE	FALSE
9879	ENSG00000163694	RBM47	4	p14	40423267	40630875	-0.311168	0.755673	0.957379	FALSE	FALSE
9880	ENSG00000114742	WDR48	3	p22.2	39051998	39096671	-0.311201	0.755648	0.957379	FALSE	FALSE
9881	ENSG00000173369	C1QB	1	p36.12	22652762	22661538	-0.311356	0.75553	0.957379	FALSE	FALSE
9882	ENSG00000148200	NR6A1	9	q33.3	124517275	124771310	-0.31148	0.755436	0.957379	FALSE	FALSE
9883	ENSG00000197780	TAF13	1	p13.3	109062486	109076002	-0.311655	0.755303	0.957379	FALSE	FALSE
9884	ENSG00000025800	KPNA6	1	p35.2	32108038	32176568	-0.312059	0.754995	0.957379	FALSE	FALSE
9885	ENSG00000144285	SCN1A	2	q24.3	165984641	166149214	-0.31207	0.754988	0.957379	FALSE	FALSE
9886	ENSG00000143196	DPT	1	q24.2	168695459	168729264	-0.312735	0.754482	0.957144	FALSE	FALSE
9887	ENSG00000184956	MUC6	11	p15.5	1012821	1036706	-0.312793	0.754438	0.957144	FALSE	FALSE
9888	ENSG00000006125	AP2B1	17	q12	35578046	35726409	-0.312985	0.754292	0.957144	FALSE	FALSE
9889	ENSG00000140285	FGF7	15	q21.2	49423096	49488775	-0.313118	0.754191	0.957144	FALSE	FALSE
9890	ENSG00000047365	ARAP2	4	p14	35948221	36244509	-0.313662	0.753778	0.957076	FALSE	FALSE
9891	ENSG00000269242	AC010422.3	19	p13.13	12643831	12648397	-0.313819	0.753658	0.957063	FALSE	FALSE
9892	ENSG00000099974	DDTL	22	q11.23	23966901	23972532	-0.313888	0.753606	0.957063	FALSE	FALSE
9893	ENSG00000243667	WDR92	2	p14	68122936	68157560	-0.314115	0.753433	0.957048	FALSE	FALSE
9894	ENSG00000073849	ST6GAL1	3	q27.3	186930485	187078553	-0.31435	0.753255	0.957048	FALSE	FALSE
9895	ENSG00000186010	NDUFA13	19	p13.11	19515736	19529054	-0.314366	0.753243	0.957048	FALSE	FALSE
9896	ENSG00000073146	MOV10L1	22	q13.33	50089879	50161690	-0.314531	0.753118	0.957048	FALSE	FALSE
9897	ENSG00000000419	DPM1	20	q13.13	50934867	50958555	-0.314542	0.753109	0.957048	FALSE	FALSE
9898	ENSG00000132254	ARFIP2	11	p15.4	6474683	6481479	-0.314619	0.753051	0.957048	FALSE	FALSE
9899	ENSG00000156928	MALSU1	7	p15.3	23298739	23311729	-0.314672	0.753011	0.957048	FALSE	FALSE
9900	ENSG00000147457	CHMP7	8	p21.3	23243637	23262000	-0.314781	0.752928	0.957048	FALSE	FALSE
9901	ENSG00000111450	STX2	12	q24.33	130789600	130839266	-0.31494	0.752808	0.957048	FALSE	FALSE
9902	ENSG00000168872	DDX19A	16	q22.1	70346829	70373383	-0.315339	0.752505	0.957048	FALSE	FALSE
9903	ENSG00000187239	FNBP1	9	q34.11	129887187	130043194	-0.315594	0.75231	0.957048	FALSE	FALSE
9904	ENSG00000257923	CUX1	7	q22.1	101815904	102283958	-0.315828	0.752133	0.957048	FALSE	FALSE
9905	ENSG00000268400	AC008763.2	19	p13.2	7629796	7643048	-0.315904	0.752075	0.957048	FALSE	FALSE
9906	ENSG00000124208	TMEM189-UBE2V1	20	q13.13	50081124	50153637	-0.315965	0.752029	0.957048	FALSE	FALSE
9907	ENSG00000167114	SLC27A4	9	q34.11	128340646	128361470	-0.316076	0.751945	0.957048	FALSE	FALSE
9908	ENSG00000138131	LOXL4	10	q24.2	98247690	98268250	-0.316238	0.751822	0.957048	FALSE	FALSE
9909	ENSG00000214946	TBC1D26	17	p12	15732247	15749192	-0.316532	0.751599	0.957048	FALSE	FALSE
9910	ENSG00000142634	EFHD2	1	p36.21	15409895	15430343	-0.316664	0.751499	0.957048	FALSE	FALSE
9911	ENSG00000187616	MYMK	9	q34.2	133514586	133528612	-0.316758	0.751427	0.957048	FALSE	FALSE
9912	ENSG00000143742	SRP9	1	q42.12	225777813	225790466	-0.317377	0.750957	0.957048	FALSE	FALSE
9913	ENSG00000172247	C1QTNF4	11	p11.2	47589664	47594659	-0.317476	0.750883	0.957048	FALSE	FALSE
9914	ENSG00000106333	PCOLCE	7	q22.1	100602177	100608175	-0.317506	0.75086	0.957048	FALSE	FALSE
9915	ENSG00000149357	LAMTOR1	11	q13.4	72085895	72103387	-0.317908	0.750555	0.957048	FALSE	FALSE
9916	ENSG00000117143	UAP1	1	q23.3	162561506	162599842	-0.318061	0.750439	0.957048	FALSE	FALSE
9917	ENSG00000166004	CEP295	11	q21	93661639	93730358	-0.318591	0.750037	0.956837	FALSE	FALSE
9918	ENSG00000105289	TJP3	19	p13.3	3708109	3750813	-0.318826	0.749859	0.956758	FALSE	FALSE
9919	ENSG00000109927	TECTA	11	q23.3	121101173	121191493	-0.319046	0.749692	0.956695	FALSE	FALSE
9920	ENSG00000149927	DOC2A	16	p11.2	30005509	30023270	-0.319324	0.749481	0.956566	FALSE	FALSE
9921	ENSG00000112237	CCNC	6	q16.2	99542380	99568973	-0.319357	0.749456	0.956566	FALSE	FALSE
9922	ENSG00000136295	TTYH3	7	p22.3	2631951	2664802	-0.319413	0.749413	0.956566	FALSE	FALSE
9923	ENSG00000135241	PNPLA8	7	q31.1	108470422	108569666	-0.319463	0.749376	0.956566	FALSE	FALSE
9924	ENSG00000156858	PRR14	16	p11.2	30650717	30656440	-0.319468	0.749372	0.956566	FALSE	FALSE
9925	ENSG00000049449	RCN1	11	p13	32090904	32105755	-0.319548	0.749311	0.956566	FALSE	FALSE
9926	ENSG00000174669	SLC29A2	11	q13.2	66362521	66372214	-0.319571	0.749294	0.956566	FALSE	FALSE
9927	ENSG00000106006	HOXA6	7	p15.2	27145396	27150603	-0.319589	0.74928	0.956566	FALSE	FALSE
9928	ENSG00000198668	CALM1	14	q32.11	90396502	90408261	-0.319884	0.749056	0.956566	FALSE	FALSE
9929	ENSG00000108255	CRYBA1	17	q11.2	29246863	29254494	-0.320016	0.748956	0.956566	FALSE	FALSE
9930	ENSG00000105204	DYRK1B	19	q13.2	39825350	39834201	-0.320266	0.748766	0.956566	FALSE	FALSE
9931	ENSG00000104432	IL7	8	q21.13	78675743	78805523	-0.320483	0.748602	0.956566	FALSE	FALSE
9932	ENSG00000162430	SELENON	1	p36.11	25800176	25818224	-0.32056	0.748544	0.956566	FALSE	FALSE
9933	ENSG00000198074	AKR1B10	7	q33	134527592	134541408	-0.320594	0.748518	0.956566	FALSE	FALSE
9934	ENSG00000108773	KAT2A	17	q21.2	42113108	42121358	-0.320707	0.748433	0.956566	FALSE	FALSE
9935	ENSG00000043355	ZIC2	13	q32.3	99981772	99986773	-0.32075	0.7484	0.956566	FALSE	FALSE
9936	ENSG00000196470	SIAH1	16	q12.1	48356364	48448402	-0.320927	0.748266	0.956566	FALSE	FALSE
9937	ENSG00000155827	RNF20	9	q31.1	101533851	101563344	-0.321346	0.747949	0.956566	FALSE	FALSE
9938	ENSG00000214193	SH3D21	1	p34.3	36306387	36324886	-0.321958	0.747484	0.956409	FALSE	FALSE
9939	ENSG00000104863	LIN7B	19	q13.33	49114324	49118460	-0.322017	0.74744	0.956409	FALSE	FALSE
9940	ENSG00000188822	CNR2	1	p36.11	23870526	23913362	-0.322047	0.747417	0.956409	FALSE	FALSE
9941	ENSG00000172733	PURG	8	p12	30995802	31033715	-0.322199	0.747302	0.956409	FALSE	FALSE
9942	ENSG00000081181	ARG2	14	q24.1	67619798	67651720	-0.322433	0.747124	0.956396	FALSE	FALSE
9943	ENSG00000221946	FXYD7	19	q13.12	35143250	35154301	-0.322543	0.747041	0.956364	FALSE	FALSE
9944	ENSG00000198488	B3GNT6	11	q13.5	77034398	77041973	-0.322733	0.746898	0.956256	FALSE	FALSE
9945	ENSG00000139193	CD27	12	p13.31	6444867	6451718	-0.32329	0.746476	0.956001	FALSE	FALSE
9946	ENSG00000136628	EPRS	1	q41	219968601	220046658	-0.323429	0.746371	0.956001	FALSE	FALSE
9947	ENSG00000135845	PIGC	1	q24.3	172370189	172444086	-0.323783	0.746102	0.955909	FALSE	FALSE
9948	ENSG00000173156	RHOD	11	q13.2	67056818	67072013	-0.323825	0.746071	0.955909	FALSE	FALSE
9949	ENSG00000196233	LCOR	10	q24.1	96832282	96995959	-0.32418	0.745802	0.955897	FALSE	FALSE
9950	ENSG00000163618	CADPS	3	p14.2	62398346	62875389	-0.324796	0.745335	0.955598	FALSE	FALSE
9951	ENSG00000150977	RILPL2	12	q24.31	123410683	123436717	-0.324865	0.745283	0.955598	FALSE	FALSE
9952	ENSG00000125885	MCM8	20	p12.3	5950652	5998977	-0.324956	0.745214	0.955598	FALSE	FALSE
9953	ENSG00000197361	FBXL22	15	q22.31	63597353	63602428	-0.325086	0.745116	0.955598	FALSE	FALSE
9954	ENSG00000040275	SPDL1	5	q35.1	169583634	169604778	-0.325138	0.745077	0.955598	FALSE	FALSE
9955	ENSG00000173480	ZNF417	19	q13.43	57900296	57916610	-0.325525	0.744784	0.955598	FALSE	FALSE
9956	ENSG00000249209	AP000311.1	21	q22.11	33584687	33931607	-0.325867	0.744525	0.955598	FALSE	FALSE
9957	ENSG00000170367	CST5	20	p11.21	23875935	23879750	-0.325903	0.744498	0.955598	FALSE	FALSE
9958	ENSG00000116133	DHCR24	1	p32.3	54849627	54887271	-0.326149	0.744312	0.955598	FALSE	FALSE
9959	ENSG00000179532	DNHD1	11	p15.4	6497260	6593758	-0.326286	0.744208	0.955598	FALSE	FALSE
9960	ENSG00000167670	CHAF1A	19	p13.3	4402662	4445018	-0.326368	0.744146	0.955598	FALSE	FALSE
9961	ENSG00000111481	COPZ1	12	q13.13	54301202	54351849	-0.326485	0.744057	0.955598	FALSE	FALSE
9962	ENSG00000109674	NEIL3	4	q34.3	177309836	177362943	-0.326538	0.744017	0.955598	FALSE	FALSE
9963	ENSG00000075702	WDR62	19	q13.12	36054881	36105106	-0.326645	0.743937	0.955598	FALSE	FALSE
9964	ENSG00000240230	COX19	7	p22.3	898778	975599	-0.326711	0.743886	0.955598	FALSE	FALSE
9965	ENSG00000197580	BCO2	11	q23.1	112175467	112224699	-0.326898	0.743745	0.955598	FALSE	FALSE
9966	ENSG00000184702	SEPT5	22	q11.21	19714464	19724224	-0.327318	0.743427	0.955598	FALSE	FALSE
9967	ENSG00000144792	ZNF660	3	p21.31	44578223	44599694	-0.327322	0.743424	0.955598	FALSE	FALSE
9968	ENSG00000066557	LRRC40	1	p31.1	70144805	70205620	-0.327365	0.743392	0.955598	FALSE	FALSE
9969	ENSG00000159167	STC1	8	p21.2	23841915	23854807	-0.327415	0.743354	0.955598	FALSE	FALSE
9970	ENSG00000116984	MTR	1	q43	236795281	236903981	-0.327874	0.743007	0.955528	FALSE	FALSE
9971	ENSG00000141012	GALNS	16	q24.3	88813734	88856970	-0.328024	0.742894	0.955528	FALSE	FALSE
9972	ENSG00000168497	CAVIN2	2	q32.3	191834302	191847255	-0.32804	0.742881	0.955528	FALSE	FALSE
9973	ENSG00000111907	TPD52L1	6	q22.31	125119049	125264407	-0.328369	0.742633	0.955528	FALSE	FALSE
9974	ENSG00000124107	SLPI	20	q13.12	45252239	45254564	-0.328383	0.742622	0.955528	FALSE	FALSE
9975	ENSG00000167536	DHRS13	17	q11.2	28897781	28903071	-0.328612	0.742449	0.955528	FALSE	FALSE
9976	ENSG00000174514	MFSD4A	1	q32.1	205568885	205602918	-0.328614	0.742447	0.955528	FALSE	FALSE
9977	ENSG00000163807	KIAA1143	3	p21.31	44737661	44761662	-0.329088	0.74209	0.955472	FALSE	FALSE
9978	ENSG00000149823	VPS51	11	q13.1	65089324	65111860	-0.329242	0.741973	0.955397	FALSE	FALSE
9979	ENSG00000241945	PWP2	21	q22.3	44107290	44131181	-0.329341	0.741898	0.955375	FALSE	FALSE
9980	ENSG00000034533	ASTE1	3	q22.1	131013875	131027649	-0.329366	0.741879	0.955375	FALSE	FALSE
9981	ENSG00000179603	GRM8	7	q31.33	126438598	127253294	-0.329475	0.741797	0.955375	FALSE	FALSE
9982	ENSG00000183876	ARSI	5	q32	150296343	150339307	-0.329537	0.74175	0.955375	FALSE	FALSE
9983	ENSG00000077312	SNRPA	19	q13.2	40750637	40765389	-0.329708	0.741621	0.955375	FALSE	FALSE
9984	ENSG00000013375	PGM3	6	q14.1	83161150	83193936	-0.329817	0.741538	0.955363	FALSE	FALSE
9985	ENSG00000111405	ENDOU	12	q13.11	47709734	47725567	-0.33014	0.741294	0.955274	FALSE	FALSE
9986	ENSG00000157045	NTAN1	16	p13.11	15037853	15056079	-0.330262	0.741202	0.955274	FALSE	FALSE
9987	ENSG00000135378	PRRG4	11	p13	32829943	32858123	-0.330387	0.741107	0.955274	FALSE	FALSE
9988	ENSG00000160310	PRMT2	21	q22.3	46635167	46665124	-0.330449	0.741061	0.955274	FALSE	FALSE
9989	ENSG00000101464	PIGU	20	q11.22	34560542	34698790	-0.330899	0.740721	0.955097	FALSE	FALSE
9990	ENSG00000187051	RPS19BP1	22	q13.1	39529093	39532855	-0.332061	0.739843	0.954529	FALSE	FALSE
9991	ENSG00000173581	CCDC106	19	q13.42	55641062	55653161	-0.33218	0.739754	0.954489	FALSE	FALSE
9992	ENSG00000170584	NUDCD2	5	q34	163446526	163460140	-0.332222	0.739722	0.954489	FALSE	FALSE
9993	ENSG00000156735	BAG4	8	p11.23	38176533	38213301	-0.333209	0.738976	0.954237	FALSE	FALSE
9994	ENSG00000075618	FSCN1	7	p22.1	5592823	5606655	-0.333303	0.738905	0.95422	FALSE	FALSE
9995	ENSG00000154764	WNT7A	3	p25.1	13816258	13880121	-0.333364	0.73886	0.95422	FALSE	FALSE
9996	ENSG00000203910	C1orf146	1	p22.1	92217940	92245813	-0.33358	0.738696	0.954205	FALSE	FALSE
9997	ENSG00000089123	TASP1	20	p12.1	13389392	13638940	-0.333777	0.738548	0.954205	FALSE	FALSE
9998	ENSG00000085871	MGST2	4	q31.1	139665768	139740745	-0.33378	0.738546	0.954205	FALSE	FALSE
9999	ENSG00000186994	KANK3	19	p13.2	8322584	8343262	-0.33407	0.738326	0.954205	FALSE	FALSE
10000	ENSG00000187498	COL4A1	13	q34	110148963	110307233	-0.33426	0.738183	0.954205	FALSE	FALSE
10001	ENSG00000107862	GBF1	10	q24.32	102245532	102382899	-0.334458	0.738034	0.954177	FALSE	FALSE
10002	ENSG00000104921	FCER2	19	p13.2	7688758	7702146	-0.334506	0.737998	0.954177	FALSE	FALSE
10003	ENSG00000147588	PMP2	8	q21.13	81440326	81447523	-0.334649	0.73789	0.954177	FALSE	FALSE
10004	ENSG00000198198	SZT2	1	p34.2	43389882	43454247	-0.334677	0.737869	0.954177	FALSE	FALSE
10005	ENSG00000135945	REV1	2	q11.2	99400475	99490035	-0.335203	0.737472	0.954023	FALSE	FALSE
10006	ENSG00000178919	FOXE1	9	q22.33	97853254	97856715	-0.335308	0.737393	0.953996	FALSE	FALSE
10007	ENSG00000163666	HESX1	3	p14.3	57197838	57227606	-0.335576	0.737191	0.95381	FALSE	FALSE
10008	ENSG00000131368	MRPS25	3	p25.1	15042460	15065335	-0.336043	0.736838	0.953654	FALSE	FALSE
10009	ENSG00000135457	TFCP2	12	q13.13	51093663	51173134	-0.336154	0.736755	0.953654	FALSE	FALSE
10010	ENSG00000181004	BBS12	4	q27	122732702	122744943	-0.336376	0.736587	0.953654	FALSE	FALSE
10011	ENSG00000119866	BCL11A	2	p16.1	60450520	60555154	-0.336759	0.736299	0.953654	FALSE	FALSE
10012	ENSG00000173068	BNC2	9	p22.2	16409503	16870843	-0.336933	0.736167	0.953654	FALSE	FALSE
10013	ENSG00000183560	IZUMO1R	11	q21	94305592	94307721	-0.336973	0.736137	0.953654	FALSE	FALSE
10014	ENSG00000117133	RPF1	1	p22.3	84479259	84497790	-0.337744	0.735556	0.953501	FALSE	FALSE
10015	ENSG00000144366	GULP1	2	q32.1	188291669	188595931	-0.337768	0.735538	0.953501	FALSE	FALSE
10016	ENSG00000136942	RPL35	9	q33.3	124857880	124861981	-0.338245	0.735179	0.953237	FALSE	FALSE
10017	ENSG00000138375	SMARCAL1	2	q35	216412414	216483053	-0.33831	0.73513	0.953237	FALSE	FALSE
10018	ENSG00000110013	SIAE	11	q24.2	124633113	124695707	-0.338671	0.734858	0.953164	FALSE	FALSE
10019	ENSG00000149658	YTHDF1	20	q13.33	63195429	63216234	-0.33874	0.734806	0.953164	FALSE	FALSE
10020	ENSG00000186575	NF2	22	q12.2	29603556	29698598	-0.338897	0.734687	0.953164	FALSE	FALSE
10021	ENSG00000084693	AGBL5	2	p23.3	27042364	27070622	-0.339106	0.73453	0.953164	FALSE	FALSE
10022	ENSG00000177731	FLII	17	p11.2	18244836	18258916	-0.339141	0.734503	0.953164	FALSE	FALSE
10023	ENSG00000065717	TLE2	19	p13.3	2997638	3047635	-0.339294	0.734388	0.953164	FALSE	FALSE
10024	ENSG00000179918	SEPHS2	16	p11.2	30443631	30446181	-0.339353	0.734344	0.953164	FALSE	FALSE
10025	ENSG00000130723	PRRC2B	9	q34.13	131373636	131500197	-0.339533	0.734208	0.953164	FALSE	FALSE
10026	ENSG00000181378	CFAP65	2	q35	219002846	219041527	-0.339736	0.734055	0.953164	FALSE	FALSE
10027	ENSG00000145623	OSMR	5	p13.1	38845858	38945596	-0.340029	0.733835	0.953154	FALSE	FALSE
10028	ENSG00000164930	FZD6	8	q22.3	103298433	103332866	-0.340121	0.733765	0.953139	FALSE	FALSE
10029	ENSG00000164077	MON1A	3	p21.31	49907160	49930173	-0.340147	0.733746	0.953139	FALSE	FALSE
10030	ENSG00000140718	FTO	16	q12.2	53701692	54158512	-0.340162	0.733734	0.953139	FALSE	FALSE
10031	ENSG00000105698	USF2	19	q13.12	35268978	35279821	-0.340311	0.733622	0.953139	FALSE	FALSE
10032	ENSG00000197818	SLC9A8	20	q13.13	49812713	49892242	-0.340625	0.733386	0.953099	FALSE	FALSE
10033	ENSG00000186564	FOXD2	1	p33	47436017	47440691	-0.340643	0.733373	0.953099	FALSE	FALSE
10034	ENSG00000117600	PLPPR4	1	p21.3	99263953	99309590	-0.340718	0.733316	0.953099	FALSE	FALSE
10035	ENSG00000174529	TMEM81	1	q32.1	205083129	205084460	-0.340791	0.733261	0.953099	FALSE	FALSE
10036	ENSG00000184619	KRBA2	17	p13.1	8356902	8376711	-0.340838	0.733225	0.953099	FALSE	FALSE
10037	ENSG00000135390	ATP5MC2	12	q13.13	53632726	53677408	-0.341077	0.733046	0.953099	FALSE	FALSE
10038	ENSG00000122140	MRPS2	9	q34.3	135499984	135504673	-0.34123	0.73293	0.953099	FALSE	FALSE
10039	ENSG00000067715	SYT1	12	q21.2	78863993	79452008	-0.341788	0.73251	0.952944	FALSE	FALSE
10040	ENSG00000239887	C1orf226	1	q23.3	162366908	162386818	-0.341848	0.732465	0.952944	FALSE	FALSE
10041	ENSG00000072518	MARK2	11	q13.1	63838928	63911019	-0.342106	0.732271	0.952944	FALSE	FALSE
10042	ENSG00000120008	WDR11	10	q26.12	120851175	120909524	-0.342597	0.731902	0.952944	FALSE	FALSE
10043	ENSG00000143512	HHIPL2	1	q41	222522258	222548103	-0.342861	0.731703	0.952944	FALSE	FALSE
10044	ENSG00000221887	HMSD	18	q22.1	63949301	63981774	-0.342939	0.731644	0.952944	FALSE	FALSE
10045	ENSG00000125434	SLC25A35	17	p13.1	8287763	8295343	-0.343097	0.731526	0.952944	FALSE	FALSE
10046	ENSG00000178917	ZNF852	3	p21.31	44494847	44510636	-0.343127	0.731503	0.952944	FALSE	FALSE
10047	ENSG00000139445	FOXN4	12	q24.11	109277979	109309220	-0.343317	0.73136	0.952944	FALSE	FALSE
10048	ENSG00000160688	FLAD1	1	q21.3	154983338	154993111	-0.34347	0.731245	0.952944	FALSE	FALSE
10049	ENSG00000185896	LAMP1	13	q34	113297241	113323672	-0.34349	0.73123	0.952944	FALSE	FALSE
10050	ENSG00000168505	GBX2	2	q37.2	236165236	236168369	-0.343539	0.731193	0.952944	FALSE	FALSE
10051	ENSG00000181396	OGFOD3	17	q25.3	82389223	82418637	-0.343619	0.731132	0.952944	FALSE	FALSE
10052	ENSG00000168487	BMP1	8	p21.3	22164736	22212326	-0.343829	0.730975	0.952944	FALSE	FALSE
10053	ENSG00000186395	KRT10	17	q21.2	40818117	40822595	-0.343968	0.73087	0.952944	FALSE	FALSE
10054	ENSG00000213593	TMX2	11	q12.1	57712600	57740973	-0.344065	0.730798	0.952944	FALSE	FALSE
10055	ENSG00000188223	AD000671.1	19	q13.12	35745678	35754519	-0.34416	0.730726	0.952944	FALSE	FALSE
10056	ENSG00000052344	PRSS8	16	p11.2	31131433	31135762	-0.344768	0.730269	0.952944	FALSE	FALSE
10057	ENSG00000130522	JUND	19	p13.11	18279760	18281622	-0.344857	0.730202	0.952944	FALSE	FALSE
10058	ENSG00000170899	GSTA4	6	p12.2	52977948	52995378	-0.344925	0.73015	0.952944	FALSE	FALSE
10059	ENSG00000106803	SEC61B	9	q22.33	99222064	99230615	-0.344935	0.730143	0.952944	FALSE	FALSE
10060	ENSG00000116962	NID1	1	q42.3	235975830	236065162	-0.345075	0.730038	0.952944	FALSE	FALSE
10061	ENSG00000105245	NUMBL	19	q13.2	40665905	40690972	-0.345195	0.729948	0.952944	FALSE	FALSE
10062	ENSG00000115561	CHMP3	2	p11.2	86503431	86563479	-0.345472	0.729739	0.952944	FALSE	FALSE
10063	ENSG00000130164	LDLR	19	p13.2	11089362	11133816	-0.345543	0.729686	0.952944	FALSE	FALSE
10064	ENSG00000262874	C19orf84	19	q13.41	51388289	51390574	-0.346649	0.728855	0.952648	FALSE	FALSE
10065	ENSG00000150316	CWC15	11	q21	94962622	94973612	-0.346748	0.728781	0.952628	FALSE	FALSE
10066	ENSG00000144485	HES6	2	q37.3	238238267	238240662	-0.346899	0.728667	0.952628	FALSE	FALSE
10067	ENSG00000123094	RASSF8	12	p12.1	25959029	26079892	-0.346972	0.728612	0.952628	FALSE	FALSE
10068	ENSG00000152926	ZNF117	7	q11.21	64971776	65006684	-0.347135	0.72849	0.952627	FALSE	FALSE
10069	ENSG00000108679	LGALS3BP	17	q25.3	78971238	78980109	-0.347386	0.728301	0.952457	FALSE	FALSE
10070	ENSG00000122376	SHLD2	10	q23.2	87094161	87191468	-0.347458	0.728247	0.952457	FALSE	FALSE
10071	ENSG00000197408	CYP2B6	19	q13.2	40991250	41018398	-0.34819	0.727697	0.952138	FALSE	FALSE
10072	ENSG00000178397	FAM220A	7	p22.1	6329409	6348981	-0.348686	0.727325	0.951939	FALSE	FALSE
10073	ENSG00000163930	BAP1	3	p21.1	52401013	52410350	-0.349743	0.726532	0.951281	FALSE	FALSE
10074	ENSG00000197170	PSMD12	17	q24.2	67337916	67366627	-0.349785	0.7265	0.951281	FALSE	FALSE
10075	ENSG00000142528	ZNF473	19	q13.33	50025714	50053414	-0.349826	0.72647	0.951281	FALSE	FALSE
10076	ENSG00000107960	STN1	10	q24.33	103882542	103918205	-0.349826	0.726469	0.951281	FALSE	FALSE
10077	ENSG00000241697	TMEFF1	9	q31.1	100473113	100577636	-0.349882	0.726427	0.951281	FALSE	FALSE
10078	ENSG00000272162	AL024498.2	6	p24.2	10747794	10930423	-0.349939	0.726384	0.951281	FALSE	FALSE
10079	ENSG00000105976	MET	7	q31.2	116672390	116798386	-0.350119	0.726249	0.951281	FALSE	FALSE
10080	ENSG00000105499	PLA2G4C	19	q13.33	48047843	48110817	-0.350156	0.726222	0.951281	FALSE	FALSE
10081	ENSG00000139344	AMDHD1	12	q23.1	95943293	95968716	-0.350238	0.72616	0.951281	FALSE	FALSE
10082	ENSG00000120314	WDR55	5	q31.3	140664676	140674124	-0.350379	0.726054	0.951281	FALSE	FALSE
10083	ENSG00000157106	SMG1	16	p12.3	18804853	18926454	-0.350688	0.725822	0.951281	FALSE	FALSE
10084	ENSG00000113971	NPHP3	3	q22.1	132680609	132722442	-0.35119	0.725446	0.951281	FALSE	FALSE
10085	ENSG00000162971	TYW5	2	q33.1	199929975	199955736	-0.351579	0.725154	0.951281	FALSE	FALSE
10086	ENSG00000120798	NR2C1	12	q22	95020229	95073703	-0.351728	0.725042	0.95123	FALSE	FALSE
10087	ENSG00000127578	WFIKKN1	16	p13.3	629239	634116	-0.351749	0.725027	0.95123	FALSE	FALSE
10088	ENSG00000105373	NOP53	19	q13.33	47745522	47757058	-0.351768	0.725012	0.95123	FALSE	FALSE
10089	ENSG00000085415	SEH1L	18	p11.21	12947133	12987536	-0.351983	0.724851	0.951208	FALSE	FALSE
10090	ENSG00000234602	MCIDAS	5	q11.2	55219614	55227315	-0.352	0.724838	0.951208	FALSE	FALSE
10091	ENSG00000188404	SELL	1	q24.2	169690667	169711698	-0.352089	0.724772	0.951208	FALSE	FALSE
10092	ENSG00000145439	CBR4	4	q32.3	168863770	169010275	-0.352908	0.724157	0.951208	FALSE	FALSE
10093	ENSG00000254685	FPGT	1	p31.1	74198212	74234086	-0.352985	0.724099	0.951208	FALSE	FALSE
10094	ENSG00000095713	CRTAC1	10	q24.2	97865000	98030828	-0.353162	0.723967	0.951208	FALSE	FALSE
10095	ENSG00000129538	RNASE1	14	q11.2	20801228	20803278	-0.353186	0.723949	0.951208	FALSE	FALSE
10096	ENSG00000186272	ZNF17	19	q13.43	57411163	57421939	-0.353255	0.723897	0.951208	FALSE	FALSE
10097	ENSG00000141582	CBX4	17	q25.3	79833156	79839429	-0.353507	0.723708	0.951208	FALSE	FALSE
10098	ENSG00000188636	RTL6	22	q13.31	44492572	44498298	-0.353786	0.723499	0.951208	FALSE	FALSE
10099	ENSG00000165171	METTL27	7	q11.23	73834590	73842535	-0.354193	0.723194	0.951208	FALSE	FALSE
10100	ENSG00000105366	SIGLEC8	19	q13.41	51450847	51458456	-0.354634	0.722864	0.951208	FALSE	FALSE
10101	ENSG00000113763	UNC5A	5	q35.2	176810477	176880898	-0.354673	0.722834	0.951208	FALSE	FALSE
10102	ENSG00000073734	ABCB11	2	q31.1	168915498	169031324	-0.35469	0.722822	0.951208	FALSE	FALSE
10103	ENSG00000162526	TSSK3	1	p35.1	32351521	32364312	-0.354873	0.722685	0.951208	FALSE	FALSE
10104	ENSG00000115946	PNO1	2	p14	68157844	68176238	-0.354927	0.722644	0.951208	FALSE	FALSE
10105	ENSG00000076053	RBM7	11	q23.2	114400030	114414203	-0.355055	0.722548	0.951208	FALSE	FALSE
10106	ENSG00000066827	ZFAT	8	q24.22	134477788	134713049	-0.355237	0.722412	0.951208	FALSE	FALSE
10107	ENSG00000077782	FGFR1	8	p11.23	38400215	38468834	-0.35588	0.72193	0.951208	FALSE	FALSE
10108	ENSG00000184786	TCTE3	6	q27	169740114	169751587	-0.355916	0.721903	0.951208	FALSE	FALSE
10109	ENSG00000184716	SERINC4	15	q15.3	43794162	43800221	-0.356129	0.721744	0.951208	FALSE	FALSE
10110	ENSG00000107864	CPEB3	10	q23.32	92046692	92291087	-0.356218	0.721678	0.951208	FALSE	FALSE
10111	ENSG00000126215	XRCC3	14	q32.33	103697609	103715504	-0.356229	0.721669	0.951208	FALSE	FALSE
10112	ENSG00000157450	RNF111	15	q22.1	58865175	59097419	-0.356705	0.721313	0.95098	FALSE	FALSE
10113	ENSG00000160194	NDUFV3	21	q22.3	42879644	42913304	-0.35676	0.721271	0.95098	FALSE	FALSE
10114	ENSG00000113905	HRG	3	q27.3	186660216	186678240	-0.356992	0.721098	0.950906	FALSE	FALSE
10115	ENSG00000215717	TMEM167B	1	p13.3	109089803	109096934	-0.35719	0.72095	0.950861	FALSE	FALSE
10116	ENSG00000143702	CEP170	1	q43	243124428	243255348	-0.357255	0.720901	0.950861	FALSE	FALSE
10117	ENSG00000121410	A1BG	19	q13.43	58345178	58353499	-0.357298	0.720869	0.950861	FALSE	FALSE
10118	ENSG00000134571	MYBPC3	11	p11.2	47331397	47352702	-0.357334	0.720842	0.950861	FALSE	FALSE
10119	ENSG00000198837	DENND4B	1	q21.3	153929501	153946696	-0.357592	0.720648	0.950861	FALSE	FALSE
10120	ENSG00000150756	FAM173B	5	p15.2	10226330	10249897	-0.357622	0.720626	0.950861	FALSE	FALSE
10121	ENSG00000130349	C6orf203	6	q21	107028213	107051342	-0.357697	0.72057	0.950861	FALSE	FALSE
10122	ENSG00000213265	TSGA13	7	q32.2	130668648	130687432	-0.357824	0.720475	0.950861	FALSE	FALSE
10123	ENSG00000168779	SHOX2	3	q25.32	158095954	158106503	-0.357908	0.720412	0.950861	FALSE	FALSE
10124	ENSG00000018869	ZNF582	19	q13.43	56375846	56393545	-0.358023	0.720326	0.950861	FALSE	FALSE
10125	ENSG00000072840	EVC	4	p16.2	5711197	5814305	-0.35815	0.720231	0.950861	FALSE	FALSE
10126	ENSG00000113522	RAD50	5	q31.1	132556019	132646344	-0.358308	0.720113	0.950861	FALSE	FALSE
10127	ENSG00000113312	TTC1	5	q33.3	160009113	160065543	-0.358654	0.719854	0.950861	FALSE	FALSE
10128	ENSG00000114279	FGF12	3	q29	192139395	192767764	-0.358914	0.719659	0.950788	FALSE	FALSE
10129	ENSG00000154358	OBSCN	1	q42.13	228208130	228378874	-0.359027	0.719575	0.950753	FALSE	FALSE
10130	ENSG00000171772	SYCE1	10	q26.3	133553901	133569835	-0.359186	0.719456	0.950719	FALSE	FALSE
10131	ENSG00000118707	TGIF2	20	q11.23	36573488	36593950	-0.359301	0.71937	0.950712	FALSE	FALSE
10132	ENSG00000099860	GADD45B	19	p13.3	2476122	2478259	-0.359568	0.71917	0.950525	FALSE	FALSE
10133	ENSG00000110318	CEP126	11	q22.1	101915015	102001058	-0.359816	0.718985	0.950392	FALSE	FALSE
10134	ENSG00000204839	MROH6	8	q24.3	143566187	143572971	-0.359974	0.718866	0.950356	FALSE	FALSE
10135	ENSG00000134108	ARL8B	3	p26.1	5122220	5180912	-0.359978	0.718864	0.950356	FALSE	FALSE
10136	ENSG00000186340	THBS2	6	q27	169215780	169254044	-0.360179	0.718713	0.950356	FALSE	FALSE
10137	ENSG00000127922	SEM1	7	q21.3	96481626	96709891	-0.360445	0.718514	0.950261	FALSE	FALSE
10138	ENSG00000153233	PTPRR	12	q15	70638073	70920843	-0.360481	0.718488	0.950261	FALSE	FALSE
10139	ENSG00000080845	DLGAP4	20	q11.23	36306336	36528637	-0.360685	0.718335	0.950261	FALSE	FALSE
10140	ENSG00000172456	FGGY	1	p32.1	59296638	59810647	-0.360719	0.71831	0.950261	FALSE	FALSE
10141	ENSG00000083799	CYLD	16	q12.1	50742050	50801935	-0.360735	0.718297	0.950261	FALSE	FALSE
10142	ENSG00000161999	JMJD8	16	p13.3	681671	684528	-0.360952	0.718135	0.950261	FALSE	FALSE
10143	ENSG00000170537	TMC7	16	p12.3	18983934	19063942	-0.361122	0.718008	0.950261	FALSE	FALSE
10144	ENSG00000136944	LMX1B	9	q33.3	126614443	126701032	-0.361201	0.717949	0.950261	FALSE	FALSE
10145	ENSG00000145743	FBXL17	5	q21.3	107859035	108382098	-0.361734	0.717551	0.950069	FALSE	FALSE
10146	ENSG00000120265	PCMT1	6	q25.1	149749443	149811420	-0.361963	0.71738	0.94992	FALSE	FALSE
10147	ENSG00000243646	IL10RB	21	q22.11	33266358	33310187	-0.361983	0.717365	0.94992	FALSE	FALSE
10148	ENSG00000188994	ZNF292	6	q14.3	87152833	87264196	-0.362296	0.717131	0.949744	FALSE	FALSE
10149	ENSG00000168993	CPLX1	4	p16.3	784957	826198	-0.362407	0.717048	0.94971	FALSE	FALSE
10150	ENSG00000204882	GPR20	8	q24.3	141356500	141367267	-0.362516	0.716966	0.94971	FALSE	FALSE
10151	ENSG00000177051	FBXO46	19	q13.32	45710629	45730904	-0.362553	0.716939	0.94971	FALSE	FALSE
10152	ENSG00000249141	AL159163.1	6	q27	166858094	166956124	-0.362832	0.71673	0.94971	FALSE	FALSE
10153	ENSG00000205758	CRYZL1	21	q22.11	33589341	33643926	-0.362867	0.716704	0.94971	FALSE	FALSE
10154	ENSG00000112282	MED23	6	q23.2	131573966	131628229	-0.36297	0.716627	0.94971	FALSE	FALSE
10155	ENSG00000125746	EML2	19	q13.32	45606994	45645629	-0.363225	0.716437	0.94971	FALSE	FALSE
10156	ENSG00000102699	PARP4	13	q12.12	24420926	24512810	-0.363404	0.716303	0.94971	FALSE	FALSE
10157	ENSG00000162704	ARPC5	1	q25.3	183620846	183635757	-0.363725	0.716063	0.94971	FALSE	FALSE
10158	ENSG00000186451	SPATA12	3	p14.3	57060441	57075432	-0.363886	0.715943	0.94971	FALSE	FALSE
10159	ENSG00000175130	MARCKSL1	1	p35.1	32333832	32336379	-0.364143	0.715751	0.94971	FALSE	FALSE
10160	ENSG00000099822	HCN2	19	p13.3	589893	617159	-0.364338	0.715605	0.94971	FALSE	FALSE
10161	ENSG00000075420	FNDC3B	3	q26.31	172039628	172401665	-0.364528	0.715464	0.949607	FALSE	FALSE
10162	ENSG00000065883	CDK13	7	p14.1	39949646	40099580	-0.364594	0.715414	0.949607	FALSE	FALSE
10163	ENSG00000171124	FUT3	19	p13.3	5842888	5851474	-0.364639	0.715381	0.949607	FALSE	FALSE
10164	ENSG00000099985	OSM	22	q12.2	30262829	30266840	-0.364765	0.715287	0.949607	FALSE	FALSE
10165	ENSG00000182795	C1orf116	1	q32.1	207018521	207032756	-0.364783	0.715273	0.949607	FALSE	FALSE
10166	ENSG00000235750	KIAA0040	1	q25.1	175156987	175192999	-0.365708	0.714583	0.949274	FALSE	FALSE
10167	ENSG00000114349	GNAT1	3	p21.31	50191612	50196516	-0.365995	0.714368	0.949075	FALSE	FALSE
10168	ENSG00000187715	KBTBD12	3	q21.3	127915232	127987671	-0.366003	0.714363	0.949075	FALSE	FALSE
10169	ENSG00000105963	ADAP1	7	p22.3	897901	955407	-0.366388	0.714076	0.948917	FALSE	FALSE
10170	ENSG00000152939	MARVELD2	5	q13.2	69415065	69444330	-0.36662	0.713903	0.948841	FALSE	FALSE
10171	ENSG00000196465	MYL6B	12	q13.2	56152256	56159647	-0.366669	0.713866	0.948841	FALSE	FALSE
10172	ENSG00000108176	DNAJC12	10	q21.3	67796665	67838166	-0.366679	0.713858	0.948841	FALSE	FALSE
10173	ENSG00000182557	SPNS3	17	p13.2	4433688	4488208	-0.366832	0.713744	0.948841	FALSE	FALSE
10174	ENSG00000175931	UBE2O	17	q25.1	76389451	76453206	-0.366946	0.713659	0.948825	FALSE	FALSE
10175	ENSG00000169856	ONECUT1	15	q21.3	52756989	52791078	-0.366994	0.713623	0.948825	FALSE	FALSE
10176	ENSG00000132196	HSD17B7	1	q23.3	162790702	162812817	-0.367007	0.713614	0.948825	FALSE	FALSE
10177	ENSG00000164938	TP53INP1	8	q22.1	94925972	94949411	-0.367322	0.713379	0.948683	FALSE	FALSE
10178	ENSG00000186281	GPAT2	2	q11.2	96021946	96039451	-0.367448	0.713285	0.948636	FALSE	FALSE
10179	ENSG00000167595	PROSER3	19	q13.12	35758143	35771028	-0.367965	0.712899	0.948354	FALSE	FALSE
10180	ENSG00000115170	ACVR1	2	q24.1	157736444	157875862	-0.368159	0.712754	0.948251	FALSE	FALSE
10181	ENSG00000164736	SOX17	8	q11.23	54457935	54460888	-0.368239	0.712695	0.948251	FALSE	FALSE
10182	ENSG00000244607	CCDC13	3	p22.1	42708269	42773253	-0.368245	0.71269	0.948251	FALSE	FALSE
10183	ENSG00000242802	AP5Z1	7	p22.1	4775615	4794395	-0.36828	0.712664	0.948251	FALSE	FALSE
10184	ENSG00000089050	RBBP9	20	p11.23	18486540	18497243	-0.36893	0.71218	0.948089	FALSE	FALSE
10185	ENSG00000196081	ZNF724	19	p12	23221599	23250390	-0.369149	0.712017	0.947949	FALSE	FALSE
10186	ENSG00000047936	ROS1	6	q22.1	117288300	117425855	-0.369363	0.711857	0.94789	FALSE	FALSE
10187	ENSG00000205531	NAP1L4	11	p15.4	2944431	2992377	-0.369588	0.71169	0.947744	FALSE	FALSE
10188	ENSG00000101670	LIPG	18	q21.1	49560699	49599182	-0.369658	0.711637	0.947744	FALSE	FALSE
10189	ENSG00000133657	ATP13A3	3	q29	194402672	194498364	-0.369835	0.711506	0.94773	FALSE	FALSE
10190	ENSG00000261915	AC026954.2	17	p13.1	7312661	7319174	-0.369876	0.711475	0.94773	FALSE	FALSE
10191	ENSG00000144591	GMPPA	2	q35	219498867	219506989	-0.370268	0.711183	0.947685	FALSE	FALSE
10192	ENSG00000070785	EIF2B3	1	p34.1	44850522	44986722	-0.37031	0.711152	0.947685	FALSE	FALSE
10193	ENSG00000143630	HCN3	1	q22	155277583	155289848	-0.370343	0.711127	0.947685	FALSE	FALSE
10194	ENSG00000171700	RGS19	20	q13.33	64073181	64079988	-0.370385	0.711096	0.947685	FALSE	FALSE
10195	ENSG00000148408	CACNA1B	9	q34.3	137877789	138124624	-0.37047	0.711032	0.947685	FALSE	FALSE
10196	ENSG00000135469	COQ10A	12	q13.3	56266858	56270966	-0.37049	0.711017	0.947685	FALSE	FALSE
10197	ENSG00000170382	LRRN2	1	q32.1	204617170	204685733	-0.37157	0.710213	0.94724	FALSE	FALSE
10198	ENSG00000163349	HIPK1	1	p13.2	113929192	113977869	-0.371607	0.710186	0.94724	FALSE	FALSE
10199	ENSG00000110090	CPT1A	11	q13.3	68754620	68844410	-0.371677	0.710133	0.94724	FALSE	FALSE
10200	ENSG00000165072	MAMDC2	9	q21.12	70043581	70226970	-0.371842	0.710011	0.94724	FALSE	FALSE
10201	ENSG00000196460	RFX8	2	q11.2	101397361	101474703	-0.371928	0.709946	0.94724	FALSE	FALSE
10202	ENSG00000010319	SEMA3G	3	p21.1	52433053	52445085	-0.37258	0.709461	0.947084	FALSE	FALSE
10203	ENSG00000123407	HOXC12	12	q13.13	53954834	53958956	-0.37258	0.709461	0.947084	FALSE	FALSE
10204	ENSG00000135365	PHF21A	11	p11.2	45929323	46121178	-0.372842	0.709266	0.947084	FALSE	FALSE
10205	ENSG00000166813	KIF7	15	q26.1	89608789	89655451	-0.372871	0.709245	0.947084	FALSE	FALSE
10206	ENSG00000189120	SP6	17	q21.32	47844908	47855874	-0.372874	0.709242	0.947084	FALSE	FALSE
10207	ENSG00000135974	C2orf49	2	q12.2	105337359	105349211	-0.372978	0.709165	0.947084	FALSE	FALSE
10208	ENSG00000115541	HSPE1	2	q33.1	197499994	197503457	-0.373114	0.709064	0.947084	FALSE	FALSE
10209	ENSG00000144233	AMMECR1L	2	q14.3	127861630	127885922	-0.374059	0.70836	0.947084	FALSE	FALSE
10210	ENSG00000073417	PDE8A	15	q25.3	84980440	85139145	-0.374188	0.708264	0.947084	FALSE	FALSE
10211	ENSG00000147606	SLC26A7	8	q21.3	91209494	91398152	-0.374747	0.707848	0.946937	FALSE	FALSE
10212	ENSG00000107290	SETX	9	q34.13	132261356	132354985	-0.374913	0.707725	0.946849	FALSE	FALSE
10213	ENSG00000134574	DDB2	11	p11.2	47214465	47239240	-0.374985	0.707671	0.946849	FALSE	FALSE
10214	ENSG00000165837	ERICH6B	13	q14.13	45534522	45615739	-0.375044	0.707628	0.946849	FALSE	FALSE
10215	ENSG00000171606	ZNF274	19	q13.43	58183029	58213562	-0.375213	0.707502	0.946782	FALSE	FALSE
10216	ENSG00000066056	TIE1	1	p34.2	43300993	43323108	-0.375629	0.707193	0.946523	FALSE	FALSE
10217	ENSG00000183513	COA5	2	q11.2	98599310	98608515	-0.375901	0.706991	0.94646	FALSE	FALSE
10218	ENSG00000171109	MFN1	3	q26.33	179347692	179394931	-0.37597	0.706939	0.94646	FALSE	FALSE
10219	ENSG00000133106	EPSTI1	13	q14.11	42886388	42992271	-0.376016	0.706905	0.94646	FALSE	FALSE
10220	ENSG00000145491	ROPN1L	5	p15.2	10441524	10472029	-0.376213	0.706759	0.94646	FALSE	FALSE
10221	ENSG00000184984	CHRM5	15	q14	33968720	34067457	-0.376272	0.706715	0.94646	FALSE	FALSE
10222	ENSG00000101096	NFATC2	20	q13.2	51386957	51562831	-0.376396	0.706622	0.94646	FALSE	FALSE
10223	ENSG00000068781	STON1-GTF2A1L	2	p16.3	48529925	48776517	-0.376408	0.706613	0.94646	FALSE	FALSE
10224	ENSG00000132819	RBM38	20	q13.31	57391407	57409333	-0.376429	0.706598	0.94646	FALSE	FALSE
10225	ENSG00000169902	TPST1	7	q11.21	66205199	66420543	-0.37655	0.706508	0.94646	FALSE	FALSE
10226	ENSG00000090975	PITPNM2	12	q24.31	122983480	123150015	-0.376767	0.706346	0.94646	FALSE	FALSE
10227	ENSG00000196209	SIRPB2	20	p13	1470741	1491587	-0.377089	0.706107	0.946229	FALSE	FALSE
10228	ENSG00000111364	DDX55	12	q24.31	123602077	123620941	-0.377114	0.706089	0.946229	FALSE	FALSE
10229	ENSG00000121316	PLBD1	12	p13.1	14503661	14568349	-0.377147	0.706065	0.946229	FALSE	FALSE
10230	ENSG00000061938	TNK2	3	q29	195863364	195911945	-0.377516	0.70579	0.946229	FALSE	FALSE
10231	ENSG00000204842	ATXN2	12	q24.12	111443485	111599676	-0.377724	0.705636	0.946229	FALSE	FALSE
10232	ENSG00000063322	MED29	19	q13.2	39391303	39400637	-0.377795	0.705583	0.946229	FALSE	FALSE
10233	ENSG00000081138	CDH7	18	q22.1	65750252	65890341	-0.377876	0.705523	0.946229	FALSE	FALSE
10234	ENSG00000198542	ITGBL1	13	q33.1	101452593	101720856	-0.377955	0.705464	0.946229	FALSE	FALSE
10235	ENSG00000164985	PSIP1	9	p22.3	15464066	15511019	-0.378533	0.705034	0.946229	FALSE	FALSE
10236	ENSG00000171443	ZNF524	19	q13.42	55600022	55603138	-0.378923	0.704745	0.946214	FALSE	FALSE
10237	ENSG00000168918	INPP5D	2	q37.1	233059967	233207903	-0.378954	0.704722	0.946214	FALSE	FALSE
10238	ENSG00000116717	GADD45A	1	p31.3	67685061	67688338	-0.37938	0.704405	0.94613	FALSE	FALSE
10239	ENSG00000179841	AKAP5	14	q23.3	64465499	64474503	-0.379446	0.704357	0.94613	FALSE	FALSE
10240	ENSG00000104856	RELB	19	q13.32	45001430	45038198	-0.379448	0.704355	0.94613	FALSE	FALSE
10241	ENSG00000162383	SLC1A7	1	p32.3	53087179	53142632	-0.379541	0.704286	0.94613	FALSE	FALSE
10242	ENSG00000134056	MRPS36	5	q13.2	69217760	69230129	-0.379564	0.704269	0.94613	FALSE	FALSE
10243	ENSG00000166402	TUB	11	p15.4	8019244	8106112	-0.379644	0.704209	0.94613	FALSE	FALSE
10244	ENSG00000175354	PTPN2	18	p11.21	12785478	12929643	-0.37974	0.704138	0.94613	FALSE	FALSE
10245	ENSG00000147536	GINS4	8	p11.21	41529206	41545046	-0.379926	0.704	0.94613	FALSE	FALSE
10246	ENSG00000117280	RAB29	1	q32.1	205767986	205775460	-0.379955	0.703979	0.94613	FALSE	FALSE
10247	ENSG00000177981	ASB8	12	q13.11	48147788	48181213	-0.38009	0.703879	0.94613	FALSE	FALSE
10248	ENSG00000172731	LRRC20	10	q22.1	70298970	70382650	-0.380272	0.703743	0.94613	FALSE	FALSE
10249	ENSG00000144182	LIPT1	2	q11.2	99154955	99163157	-0.380283	0.703735	0.94613	FALSE	FALSE
10250	ENSG00000169258	GPRIN1	5	q35.2	176595802	176610133	-0.380283	0.703735	0.94613	FALSE	FALSE
10251	ENSG00000166603	MC4R	18	q21.32	60371062	60372775	-0.380518	0.703561	0.94613	FALSE	FALSE
10252	ENSG00000185379	RAD51D	17	q12	35092208	35121522	-0.380821	0.703336	0.94613	FALSE	FALSE
10253	ENSG00000137055	PLAA	9	p21.2	26904083	26947463	-0.380822	0.703335	0.94613	FALSE	FALSE
10254	ENSG00000035681	NSMAF	8	q12.1	58583504	58659844	-0.380874	0.703297	0.94613	FALSE	FALSE
10255	ENSG00000141127	PRPSAP2	17	p11.2	18840085	18931287	-0.380944	0.703245	0.94613	FALSE	FALSE
10256	ENSG00000138231	DBR1	3	q22.3	138161012	138174949	-0.380965	0.70323	0.94613	FALSE	FALSE
10257	ENSG00000132153	DHX30	3	p21.31	47802909	47850195	-0.38097	0.703225	0.94613	FALSE	FALSE
10258	ENSG00000152049	KCNE4	2	q36.1	223051814	223198399	-0.381012	0.703194	0.94613	FALSE	FALSE
10259	ENSG00000213853	EMP2	16	p13.13	10528422	10580698	-0.381455	0.702866	0.94613	FALSE	FALSE
10260	ENSG00000048405	ZNF800	7	q31.33	127346790	127431924	-0.381501	0.702832	0.94613	FALSE	FALSE
10261	ENSG00000269881	AC004754.1	16	p13.3	249547	269943	-0.381512	0.702824	0.94613	FALSE	FALSE
10262	ENSG00000120832	MTERF2	12	q23.3	106977291	106987166	-0.381522	0.702816	0.94613	FALSE	FALSE
10263	ENSG00000130303	BST2	19	p13.11	17402939	17405648	-0.381654	0.702718	0.94613	FALSE	FALSE
10264	ENSG00000161021	MAML1	5	q35.3	179732850	179777286	-0.381724	0.702666	0.94613	FALSE	FALSE
10265	ENSG00000157978	LDLRAP1	1	p36.11	25543580	25568886	-0.383175	0.70159	0.94613	FALSE	FALSE
10266	ENSG00000161180	CCDC116	22	q11.21	21632716	21637327	-0.383856	0.701085	0.946113	FALSE	FALSE
10267	ENSG00000204237	OXLD1	17	q25.3	81665036	81666635	-0.383874	0.701072	0.946113	FALSE	FALSE
10268	ENSG00000166333	ILK	11	p15.4	6603708	6610874	-0.383927	0.701033	0.946113	FALSE	FALSE
10269	ENSG00000149380	P4HA3	11	q13.4	74235801	74311657	-0.384263	0.700783	0.946055	FALSE	FALSE
10270	ENSG00000109654	TRIM2	4	q31.3	153152342	153339320	-0.384691	0.700466	0.945861	FALSE	FALSE
10271	ENSG00000106605	BLVRA	7	p13	43758680	43807342	-0.384771	0.700407	0.945858	FALSE	FALSE
10272	ENSG00000145911	N4BP3	5	q35.3	178113443	178126087	-0.385246	0.700055	0.945787	FALSE	FALSE
10273	ENSG00000162461	SLC25A34	1	p36.21	15736405	15741396	-0.385269	0.700038	0.945787	FALSE	FALSE
10274	ENSG00000143569	UBAP2L	1	q21.3	154220179	154271510	-0.385321	0.7	0.945787	FALSE	FALSE
10275	ENSG00000125995	ROMO1	20	q11.22	35699272	35700984	-0.385452	0.699903	0.945787	FALSE	FALSE
10276	ENSG00000143862	ARL8A	1	q32.1	202133404	202144743	-0.385553	0.699828	0.945787	FALSE	FALSE
10277	ENSG00000143570	SLC39A1	1	q21.3	153959099	153968184	-0.385607	0.699787	0.945787	FALSE	FALSE
10278	ENSG00000118729	CASQ2	1	p13.1	115700007	115768781	-0.385888	0.69958	0.945787	FALSE	FALSE
10279	ENSG00000184160	ADRA2C	4	p16.3	3766348	3768526	-0.386164	0.699375	0.945775	FALSE	FALSE
10280	ENSG00000103313	MEFV	16	p13.3	3242028	3256627	-0.386884	0.698842	0.94538	FALSE	FALSE
10281	ENSG00000185043	CIB1	15	q26.1	90229975	90234047	-0.386924	0.698813	0.94538	FALSE	FALSE
10282	ENSG00000170627	GTSF1	12	q13.13	54455950	54473602	-0.387279	0.69855	0.945173	FALSE	FALSE
10283	ENSG00000169955	ZNF747	16	p11.2	30530367	30535347	-0.387356	0.698493	0.945173	FALSE	FALSE
10284	ENSG00000171105	INSR	19	p13.2	7112255	7294034	-0.38799	0.698024	0.945053	FALSE	FALSE
10285	ENSG00000214102	WEE2	7	q34	141708353	141731271	-0.388304	0.697791	0.944816	FALSE	FALSE
10286	ENSG00000161618	ALDH16A1	19	q13.33	49453169	49471048	-0.388331	0.697771	0.944816	FALSE	FALSE
10287	ENSG00000122420	PTGFR	1	p31.1	78303884	78539749	-0.388465	0.697672	0.944811	FALSE	FALSE
10288	ENSG00000198900	TOP1	20	q12	41028818	41124487	-0.388563	0.697599	0.944791	FALSE	FALSE
10289	ENSG00000134716	CYP2J2	1	p32.1	59893308	59926790	-0.388606	0.697567	0.944791	FALSE	FALSE
10290	ENSG00000156030	ELMSAN1	14	q24.3	73715122	73790285	-0.388717	0.697486	0.944791	FALSE	FALSE
10291	ENSG00000164855	TMEM184A	7	p22.3	1542235	1560821	-0.388802	0.697423	0.944785	FALSE	FALSE
10292	ENSG00000165678	GHITM	10	q23.1	84139440	84153245	-0.389038	0.697248	0.944769	FALSE	FALSE
10293	ENSG00000128564	VGF	7	q22.1	101162509	101165593	-0.389087	0.697212	0.944769	FALSE	FALSE
10294	ENSG00000027644	INSRR	1	q23.1	156840063	156859018	-0.389097	0.697204	0.944769	FALSE	FALSE
10295	ENSG00000205045	SLFN12L	17	q12	35464249	35537861	-0.389159	0.697159	0.944769	FALSE	FALSE
10296	ENSG00000212724	KRTAP2-3	17	q21.2	41059240	41060114	-0.389393	0.696985	0.944769	FALSE	FALSE
10297	ENSG00000117228	GBP1	1	p22.2	89052319	89065360	-0.389556	0.696865	0.944769	FALSE	FALSE
10298	ENSG00000087302	RTRAF	14	q22.1	51989475	52010691	-0.389981	0.696551	0.944566	FALSE	FALSE
10299	ENSG00000136816	TOR1B	9	q34.11	129803153	129811281	-0.390455	0.6962	0.944222	FALSE	FALSE
10300	ENSG00000154473	BUB3	10	q26.13	123154277	123170467	-0.390806	0.69594	0.943948	FALSE	FALSE
10301	ENSG00000264424	MYH4	17	p13.1	10443290	10469559	-0.390918	0.695858	0.943928	FALSE	FALSE
10302	ENSG00000189043	NDUFA4	7	p21.3	10931951	10940256	-0.390971	0.695819	0.943928	FALSE	FALSE
10303	ENSG00000105926	MPP6	7	p15.3	24573268	24694193	-0.391091	0.69573	0.943928	FALSE	FALSE
10304	ENSG00000131591	C1orf159	1	p36.33	1081818	1116361	-0.391283	0.695588	0.943928	FALSE	FALSE
10305	ENSG00000065150	IPO5	13	q32.2	97953658	98024297	-0.391288	0.695584	0.943928	FALSE	FALSE
10306	ENSG00000136040	PLXNC1	12	q22	94148723	94307675	-0.391296	0.695579	0.943928	FALSE	FALSE
10307	ENSG00000055813	CCDC85A	2	p16.1	56184123	56386173	-0.391685	0.695291	0.943928	FALSE	FALSE
10308	ENSG00000196611	MMP1	11	q22.2	102789920	102798160	-0.391687	0.695289	0.943928	FALSE	FALSE
10309	ENSG00000241635	UGT1A1	2	q37.1	233760248	233773299	-0.391992	0.695064	0.943928	FALSE	FALSE
10310	ENSG00000196418	ZNF124	1	q44	247121975	247172016	-0.392338	0.694808	0.94374	FALSE	FALSE
10311	ENSG00000013725	CD6	11	q12.2	60971680	61020377	-0.3926	0.694615	0.943633	FALSE	FALSE
10312	ENSG00000128656	CHN1	2	q31.1	174799363	175005369	-0.392614	0.694605	0.943633	FALSE	FALSE
10313	ENSG00000165271	NOL6	9	p13.3	33461441	33473930	-0.392654	0.694575	0.943633	FALSE	FALSE
10314	ENSG00000102755	FLT1	13	q12.3	28300344	28495145	-0.392668	0.694565	0.943633	FALSE	FALSE
10315	ENSG00000083845	RPS5	19	q13.43	58386400	58394806	-0.392736	0.694514	0.943633	FALSE	FALSE
10316	ENSG00000104904	OAZ1	19	p13.3	2269509	2273490	-0.392892	0.694399	0.943633	FALSE	FALSE
10317	ENSG00000213204	AL049697.1	6	q15	87408012	87511634	-0.392922	0.694377	0.943633	FALSE	FALSE
10318	ENSG00000180884	ZNF792	19	q13.11	34956354	34964049	-0.393023	0.694303	0.943633	FALSE	FALSE
10319	ENSG00000186017	ZNF566	19	q13.12	36445119	36489902	-0.393329	0.694077	0.943633	FALSE	FALSE
10320	ENSG00000162779	AXDND1	1	q25.2	179365720	179554735	-0.393576	0.693894	0.943515	FALSE	FALSE
10321	ENSG00000131738	KRT33B	17	q21.2	41363494	41369800	-0.393719	0.693788	0.943448	FALSE	FALSE
10322	ENSG00000129991	TNNI3	19	q13.42	55151767	55157773	-0.39373	0.693781	0.943448	FALSE	FALSE
10323	ENSG00000215421	ZNF407	18	q22.3	74597870	75065671	-0.393817	0.693716	0.943448	FALSE	FALSE
10324	ENSG00000160087	UBE2J2	1	p36.33	1253909	1273885	-0.393981	0.693595	0.943448	FALSE	FALSE
10325	ENSG00000168955	TM4SF20	2	q36.3	227362156	227381995	-0.394207	0.693428	0.943448	FALSE	FALSE
10326	ENSG00000117151	CTBS	1	p22.3	84549606	84574480	-0.394248	0.693398	0.943448	FALSE	FALSE
10327	ENSG00000168748	CA7	16	q22.1	66844379	66854153	-0.394361	0.693315	0.943448	FALSE	FALSE
10328	ENSG00000163508	EOMES	3	p24.1	27715949	27722711	-0.394754	0.693025	0.943448	FALSE	FALSE
10329	ENSG00000178726	THBD	20	p11.21	23045633	23049741	-0.395382	0.692561	0.94311	FALSE	FALSE
10330	ENSG00000165813	CCDC186	10	q25.3	114120862	114174232	-0.395731	0.692303	0.942915	FALSE	FALSE
10331	ENSG00000166741	NNMT	11	q23.2	114257787	114313285	-0.395911	0.69217	0.942891	FALSE	FALSE
10332	ENSG00000242515	UGT1A10	2	q37.1	233636454	233773305	-0.395914	0.692168	0.942891	FALSE	FALSE
10333	ENSG00000091181	IL5RA	3	p26.2	3066326	3126613	-0.395957	0.692137	0.942891	FALSE	FALSE
10334	ENSG00000085978	ATG16L1	2	q37.1	233210051	233295674	-0.39629	0.691891	0.942891	FALSE	FALSE
10335	ENSG00000164074	ABHD18	4	q28.2	127965306	128039927	-0.396318	0.69187	0.942891	FALSE	FALSE
10336	ENSG00000111670	GNPTAB	12	q23.2	101745497	101830938	-0.39642	0.691796	0.942891	FALSE	FALSE
10337	ENSG00000271605	MILR1	17	q23.3	64449037	64468643	-0.397059	0.691324	0.942678	FALSE	FALSE
10338	ENSG00000145040	UCN2	3	p21.31	48561727	48563773	-0.397252	0.691182	0.942562	FALSE	FALSE
10339	ENSG00000102882	MAPK3	16	p11.2	30114105	30123506	-0.39746	0.691029	0.942474	FALSE	FALSE
10340	ENSG00000150527	MIA2	14	q21.1	39230231	39388513	-0.397522	0.690983	0.942474	FALSE	FALSE
10341	ENSG00000139163	ETNK1	12	p12.1	22625075	22690665	-0.397934	0.690679	0.942269	FALSE	FALSE
10342	ENSG00000080618	CPB2	13	q14.13	46053195	46105033	-0.398293	0.690414	0.942064	FALSE	FALSE
10343	ENSG00000135924	DNAJB2	2	q35	219279267	219286900	-0.398531	0.690239	0.942055	FALSE	FALSE
10344	ENSG00000228075	BOD1L2	18	q21.31	57147062	57150300	-0.39953	0.689503	0.941526	FALSE	FALSE
10345	ENSG00000126246	IGFLR1	19	q13.12	35738801	35742453	-0.399785	0.689315	0.941465	FALSE	FALSE
10346	ENSG00000100592	DAAM1	14	q23.1	59188646	59371405	-0.39985	0.689267	0.941465	FALSE	FALSE
10347	ENSG00000103642	LACTB	15	q22.2	63121800	63142061	-0.399901	0.689229	0.941465	FALSE	FALSE
10348	ENSG00000178996	SNX18	5	q11.2	54517759	54546585	-0.400612	0.688705	0.94145	FALSE	FALSE
10349	ENSG00000173114	LRRN3	7	q31.1	111091006	111125454	-0.40092	0.688479	0.94145	FALSE	FALSE
10350	ENSG00000226763	SRRM5	19	q13.31	43596617	43614497	-0.401029	0.688399	0.94145	FALSE	FALSE
10351	ENSG00000135913	USP37	2	q35	218450251	218568361	-0.401293	0.688204	0.94145	FALSE	FALSE
10352	ENSG00000267179	AC008770.2	19	p13.2	11925075	11979290	-0.401634	0.687954	0.941371	FALSE	FALSE
10353	ENSG00000189350	TOGARAM2	2	p23.2	28956611	29061373	-0.401715	0.687894	0.941371	FALSE	FALSE
10354	ENSG00000132874	SLC14A2	18	q12.3	45212995	45683686	-0.401774	0.68785	0.941371	FALSE	FALSE
10355	ENSG00000089737	DDX24	14	q32.12	94048291	94081245	-0.40212	0.687596	0.941371	FALSE	FALSE
10356	ENSG00000086189	DIMT1	5	q12.1	62387254	62403939	-0.402146	0.687576	0.941371	FALSE	FALSE
10357	ENSG00000204889	KRT40	17	q21.2	40977716	40987135	-0.402218	0.687524	0.941371	FALSE	FALSE
10358	ENSG00000241258	CRCP	7	q11.21	66114604	66154568	-0.402281	0.687478	0.941371	FALSE	FALSE
10359	ENSG00000121380	BCL2L14	12	p13.2	12049844	12211084	-0.403285	0.686738	0.94111	FALSE	FALSE
10360	ENSG00000268279	AC090004.1	3	p25.1	14135217	14148252	-0.403306	0.686723	0.94111	FALSE	FALSE
10361	ENSG00000214866	DCDC2C	2	p25.3	3703592	3847411	-0.403622	0.68649	0.941097	FALSE	FALSE
10362	ENSG00000198690	FAN1	15	q13.3	30903852	30943108	-0.403922	0.68627	0.940951	FALSE	FALSE
10363	ENSG00000014138	POLA2	11	q13.1	65261762	65305589	-0.403959	0.686243	0.940951	FALSE	FALSE
10364	ENSG00000142937	RPS8	1	p34.1	44775251	44778779	-0.403964	0.686239	0.940951	FALSE	FALSE
10365	ENSG00000101246	ARFRP1	20	q13.33	63698642	63708025	-0.404137	0.686112	0.940951	FALSE	FALSE
10366	ENSG00000050555	LAMC3	9	q34.12	131009082	131094473	-0.404259	0.686022	0.940951	FALSE	FALSE
10367	ENSG00000072310	SREBF1	17	p11.2	17810399	17837002	-0.404457	0.685877	0.940951	FALSE	FALSE
10368	ENSG00000123095	BHLHE41	12	p12.1	26120026	26125127	-0.405028	0.685457	0.940951	FALSE	FALSE
10369	ENSG00000023734	STRAP	12	p12.3	15882391	15903478	-0.40513	0.685382	0.940951	FALSE	FALSE
10370	ENSG00000064218	DMRT3	9	p24.3	976964	991731	-0.405254	0.685291	0.940951	FALSE	FALSE
10371	ENSG00000012061	ERCC1	19	q13.32	45407333	45478828	-0.405255	0.68529	0.940951	FALSE	FALSE
10372	ENSG00000138449	SLC40A1	2	q32.2	189560579	189583758	-0.40543	0.685161	0.940951	FALSE	FALSE
10373	ENSG00000078140	UBE2K	4	p14	39698044	39782792	-0.405469	0.685133	0.940951	FALSE	FALSE
10374	ENSG00000119318	RAD23B	9	q31.2	107283137	107332194	-0.405666	0.684988	0.940951	FALSE	FALSE
10375	ENSG00000085999	RAD54L	1	p34.1	46247688	46278473	-0.405744	0.684931	0.940951	FALSE	FALSE
10376	ENSG00000203722	RAET1G	6	q25.1	149916878	149923121	-0.405814	0.684879	0.940951	FALSE	FALSE
10377	ENSG00000164253	WDR41	5	q14.1	77425970	77620611	-0.405909	0.684809	0.940951	FALSE	FALSE
10378	ENSG00000131116	ZNF428	19	q13.31	43607219	43619874	-0.406245	0.684563	0.940951	FALSE	FALSE
10379	ENSG00000103154	NECAB2	16	q23.3	83968632	84002776	-0.406324	0.684505	0.940951	FALSE	FALSE
10380	ENSG00000163705	FANCD2OS	3	p25.3	10081317	10108231	-0.406545	0.684342	0.940951	FALSE	FALSE
10381	ENSG00000120729	MYOT	5	q31.2	137867791	137887851	-0.407163	0.683889	0.940835	FALSE	FALSE
10382	ENSG00000152760	TCTEX1D1	1	p31.3	66752459	66778787	-0.407195	0.683865	0.940835	FALSE	FALSE
10383	ENSG00000011083	SLC6A7	5	q32	150189957	150222788	-0.407404	0.683711	0.940749	FALSE	FALSE
10384	ENSG00000181104	F2R	5	q13.3	76716043	76735781	-0.407585	0.683578	0.940664	FALSE	FALSE
10385	ENSG00000144362	PHOSPHO2	2	q31.1	169694454	169701708	-0.407603	0.683565	0.940664	FALSE	FALSE
10386	ENSG00000196411	EPHB4	7	q22.1	100802565	100827521	-0.407639	0.683539	0.940664	FALSE	FALSE
10387	ENSG00000111731	C2CD5	12	p12.1	22448583	22544546	-0.407777	0.683437	0.940664	FALSE	FALSE
10388	ENSG00000164086	DUSP7	3	p21.2	52048919	52056550	-0.407891	0.683354	0.940664	FALSE	FALSE
10389	ENSG00000139746	RBM26	13	q31.1	79311824	79406477	-0.408001	0.683273	0.940664	FALSE	FALSE
10390	ENSG00000089486	CDIP1	16	p13.3	4510675	4538828	-0.408157	0.683158	0.940664	FALSE	FALSE
10391	ENSG00000247596	TWF2	3	p21.2	52228610	52239260	-0.408305	0.68305	0.940664	FALSE	FALSE
10392	ENSG00000223496	EXOSC6	16	q22.1	70246778	70251930	-0.408383	0.682992	0.940664	FALSE	FALSE
10393	ENSG00000142765	SYTL1	1	p36.11	27342020	27353937	-0.408416	0.682968	0.940664	FALSE	FALSE
10394	ENSG00000107262	BAG1	9	p13.3	33247820	33264720	-0.408462	0.682934	0.940664	FALSE	FALSE
10395	ENSG00000121207	LRAT	4	q32.1	154626945	154753118	-0.408677	0.682776	0.940664	FALSE	FALSE
10396	ENSG00000184144	CNTN2	1	q32.1	205042937	205078284	-0.408782	0.6827	0.940664	FALSE	FALSE
10397	ENSG00000197586	ENTPD6	20	p11.21	25195693	25226729	-0.408908	0.682607	0.940664	FALSE	FALSE
10398	ENSG00000010932	FMO1	1	q24.3	171248471	171285978	-0.409414	0.682236	0.940664	FALSE	FALSE
10399	ENSG00000110711	AIP	11	q13.2	67483041	67491103	-0.409694	0.68203	0.940664	FALSE	FALSE
10400	ENSG00000172244	C5orf34	5	p12	43486701	43515145	-0.409836	0.681926	0.940661	FALSE	FALSE
10401	ENSG00000143222	UFC1	1	q23.3	161152776	161158856	-0.410329	0.681564	0.940558	FALSE	FALSE
10402	ENSG00000170035	UBE2E3	2	q31.3	180967248	181076585	-0.410532	0.681416	0.940511	FALSE	FALSE
10403	ENSG00000131981	LGALS3	14	q22.3	55124110	55145413	-0.410583	0.681379	0.940511	FALSE	FALSE
10404	ENSG00000100626	GALNT16	14	q24.1	69259277	69357033	-0.410708	0.681287	0.940491	FALSE	FALSE
10405	ENSG00000105771	SMG9	19	q13.31	43727992	43754990	-0.410723	0.681276	0.940491	FALSE	FALSE
10406	ENSG00000214960	ISPD	7	p21.2	16087527	16421322	-0.41073	0.681271	0.940491	FALSE	FALSE
10407	ENSG00000187889	FYB2	1	p32.2	56718804	56819696	-0.410812	0.681211	0.940491	FALSE	FALSE
10408	ENSG00000172116	CD8B	2	p11.2	86815339	86861924	-0.410874	0.681165	0.940491	FALSE	FALSE
10409	ENSG00000166359	WDR88	19	q13.11	33132090	33175795	-0.411154	0.68096	0.940491	FALSE	FALSE
10410	ENSG00000178038	ALS2CL	3	p21.31	46668997	46693704	-0.411351	0.680815	0.940491	FALSE	FALSE
10411	ENSG00000075539	FRYL	4	p11	48497361	48780322	-0.411682	0.680572	0.940491	FALSE	FALSE
10412	ENSG00000092148	HECTD1	14	q12	31100112	31207804	-0.412005	0.680336	0.940491	FALSE	FALSE
10413	ENSG00000188394	GPR21	9	q33.2	123034527	123035696	-0.412069	0.680289	0.940491	FALSE	FALSE
10414	ENSG00000166337	TAF10	11	p15.4	6606296	6612667	-0.412266	0.680144	0.940491	FALSE	FALSE
10415	ENSG00000178031	ADAMTSL1	9	p22.2	17906563	18910950	-0.412516	0.679961	0.940483	FALSE	FALSE
10416	ENSG00000088053	GP6	19	q13.42	55013705	55038264	-0.412635	0.679874	0.940483	FALSE	FALSE
10417	ENSG00000100583	SAMD15	14	q24.3	77376689	77391497	-0.412696	0.679829	0.940483	FALSE	FALSE
10418	ENSG00000254959	INMT-MINDY4	7	p14.3	30752137	30892081	-0.412829	0.679732	0.940483	FALSE	FALSE
10419	ENSG00000198039	ZNF273	7	q11.21	64870172	64930966	-0.412851	0.679716	0.940483	FALSE	FALSE
10420	ENSG00000142227	EMP3	19	q13.33	48321509	48330553	-0.413034	0.679581	0.940483	FALSE	FALSE
10421	ENSG00000083312	TNPO1	5	q13.2	72816312	72916733	-0.413222	0.679444	0.940483	FALSE	FALSE
10422	ENSG00000225830	ERCC6	10	q11.23	49455368	49539538	-0.413268	0.67941	0.940483	FALSE	FALSE
10423	ENSG00000117407	ARTN	1	p34.1	43933320	43937241	-0.413379	0.679329	0.940483	FALSE	FALSE
10424	ENSG00000126524	SBDS	7	q11.21	66987677	66995601	-0.413723	0.679077	0.940483	FALSE	FALSE
10425	ENSG00000101353	MROH8	20	q11.23	37101226	37179588	-0.413933	0.678923	0.940483	FALSE	FALSE
10426	ENSG00000107104	KANK1	9	p24.3	470291	746106	-0.414006	0.67887	0.940483	FALSE	FALSE
10427	ENSG00000082515	MRPL22	5	q33.2	154941070	154969411	-0.414017	0.678862	0.940483	FALSE	FALSE
10428	ENSG00000112977	DAP	5	p15.2	10679230	10761272	-0.414169	0.67875	0.940483	FALSE	FALSE
10429	ENSG00000188786	MTF1	1	p34.3	37809567	37859620	-0.414367	0.678605	0.940483	FALSE	FALSE
10430	ENSG00000152822	GRM1	6	q24.3	146027646	146437598	-0.414808	0.678282	0.940462	FALSE	FALSE
10431	ENSG00000166199	ALKBH3	11	p11.2	43880811	43920266	-0.414913	0.678206	0.940435	FALSE	FALSE
10432	ENSG00000154920	EME1	17	q21.33	50373220	50381483	-0.415007	0.678137	0.940419	FALSE	FALSE
10433	ENSG00000068024	HDAC4	2	q37.3	239048168	239401654	-0.415111	0.678061	0.940419	FALSE	FALSE
10434	ENSG00000235718	MFRP	11	q23.3	119338942	119346673	-0.415127	0.678049	0.940419	FALSE	FALSE
10435	ENSG00000146063	TRIM41	5	q35.3	181222499	181235809	-0.41557	0.677725	0.940331	FALSE	FALSE
10436	ENSG00000153802	TMPRSS11D	4	q13.2	67820876	67884032	-0.41583	0.677534	0.9403	FALSE	FALSE
10437	ENSG00000101193	GID8	20	q13.33	62938119	62948475	-0.416337	0.677163	0.940024	FALSE	FALSE
10438	ENSG00000182700	IGIP	5	q31.3	140125935	140129392	-0.416375	0.677136	0.940024	FALSE	FALSE
10439	ENSG00000125872	LRRN4	20	p12.3	6040778	6054049	-0.416419	0.677103	0.940024	FALSE	FALSE
10440	ENSG00000267909	CCDC177	14	q24.1	69569816	69574837	-0.416782	0.676838	0.939887	FALSE	FALSE
10441	ENSG00000158163	DZIP1L	3	q22.3	138061990	138115818	-0.416822	0.676808	0.939887	FALSE	FALSE
10442	ENSG00000135549	PKIB	6	q22.31	122471917	122726373	-0.41694	0.676722	0.939887	FALSE	FALSE
10443	ENSG00000164405	UQCRQ	5	q31.1	132866560	132868031	-0.417082	0.676618	0.939887	FALSE	FALSE
10444	ENSG00000185561	TLCD2	17	p13.3	1702790	1710438	-0.417396	0.676389	0.939887	FALSE	FALSE
10445	ENSG00000135720	DYNC1LI2	16	q22.1	66720893	66751798	-0.417738	0.676139	0.939887	FALSE	FALSE
10446	ENSG00000122728	TAF1L	9	p21.1	32629454	32635669	-0.418119	0.67586	0.939647	FALSE	FALSE
10447	ENSG00000174720	LARP7	4	q25	112636964	112657592	-0.418138	0.675846	0.939647	FALSE	FALSE
10448	ENSG00000085265	FCN1	9	q34.3	134905890	134917963	-0.418206	0.675796	0.939647	FALSE	FALSE
10449	ENSG00000168453	HR	8	p21.3	22114415	22133384	-0.418315	0.675717	0.939647	FALSE	FALSE
10450	ENSG00000132952	USPL1	13	q12.3	30617693	30660770	-0.418936	0.675263	0.939611	FALSE	FALSE
10451	ENSG00000108840	HDAC5	17	q21.31	44076746	44123702	-0.418946	0.675256	0.939611	FALSE	FALSE
10452	ENSG00000241322	CDRT1	17	p12	15565483	15619512	-0.418962	0.675244	0.939611	FALSE	FALSE
10453	ENSG00000197410	DCHS2	4	q31.3	154231742	154495570	-0.419291	0.675004	0.939611	FALSE	FALSE
10454	ENSG00000169213	RAB3B	1	p32.3	51907956	51990764	-0.41969	0.674712	0.939565	FALSE	FALSE
10455	ENSG00000085276	MECOM	3	q26.2	169083499	169663618	-0.420062	0.67444	0.939345	FALSE	FALSE
10456	ENSG00000173705	SUSD5	3	p22.3	33150042	33219215	-0.420754	0.673935	0.938961	FALSE	FALSE
10457	ENSG00000141316	SPACA3	17	q11.2	32970376	32997877	-0.421174	0.673628	0.938693	FALSE	FALSE
10458	ENSG00000118420	UBE3D	6	q14.1	82892398	83065841	-0.421601	0.673316	0.938693	FALSE	FALSE
10459	ENSG00000100889	PCK2	14	q11.2	24094053	24110598	-0.421863	0.673125	0.938693	FALSE	FALSE
10460	ENSG00000176635	HORMAD2	22	q12.2	30080174	30177075	-0.421955	0.673058	0.938693	FALSE	FALSE
10461	ENSG00000172878	METAP1D	2	q31.1	171999583	172082430	-0.422075	0.67297	0.938693	FALSE	FALSE
10462	ENSG00000174586	ZNF497	19	q13.43	58354357	58362848	-0.422735	0.672488	0.938621	FALSE	FALSE
10463	ENSG00000140319	SRP14	15	q15.1	40035739	40039188	-0.423017	0.672282	0.938437	FALSE	FALSE
10464	ENSG00000101082	SLA2	20	q11.23	36612318	36646216	-0.423249	0.672113	0.938399	FALSE	FALSE
10465	ENSG00000136098	NEK3	13	q14.3	52132639	52159861	-0.423501	0.67193	0.938241	FALSE	FALSE
10466	ENSG00000106538	RARRES2	7	q36.1	150338317	150341674	-0.423536	0.671904	0.938241	FALSE	FALSE
10467	ENSG00000163104	SMARCAD1	4	q22.3	94207611	94291292	-0.423541	0.671901	0.938241	FALSE	FALSE
10468	ENSG00000168016	TRANK1	3	p22.2	36826820	36945098	-0.423647	0.671823	0.938241	FALSE	FALSE
10469	ENSG00000164610	RP9	7	p14.3	33094797	33109401	-0.423674	0.671803	0.938241	FALSE	FALSE
10470	ENSG00000114646	CSPG5	3	p21.31	47562239	47580792	-0.424042	0.671535	0.938241	FALSE	FALSE
10471	ENSG00000161031	PGLYRP2	19	p13.12	15468645	15498956	-0.424119	0.671479	0.938241	FALSE	FALSE
10472	ENSG00000273171	AC002094.3	17	q11.2	28364288	28368012	-0.424175	0.671438	0.938241	FALSE	FALSE
10473	ENSG00000163377	FAM19A4	3	p14.1	68731766	68953297	-0.424394	0.671278	0.93813	FALSE	FALSE
10474	ENSG00000167419	LPO	17	q22	58218548	58268518	-0.424918	0.670896	0.937676	FALSE	FALSE
10475	ENSG00000094880	CDC23	5	q31.2	138187648	138213343	-0.425056	0.670796	0.937616	FALSE	FALSE
10476	ENSG00000167914	GSDMA	17	q21.1	39953263	39977766	-0.425101	0.670763	0.937616	FALSE	FALSE
10477	ENSG00000070019	GUCY2C	12	p12.3	14612632	14696585	-0.425302	0.670616	0.937525	FALSE	FALSE
10478	ENSG00000147894	C9orf72	9	p21.2	27546545	27573866	-0.425583	0.670412	0.93746	FALSE	FALSE
10479	ENSG00000204843	DCTN1	2	p13.1	74361154	74392087	-0.425757	0.670285	0.93746	FALSE	FALSE
10480	ENSG00000160180	TFF3	21	q22.3	42311667	42315651	-0.42587	0.670203	0.93746	FALSE	FALSE
10481	ENSG00000113048	MRPS27	5	q13.2	72219409	72320646	-0.42629	0.669897	0.937238	FALSE	FALSE
10482	ENSG00000254709	IGLL5	22	q11.22	22887780	22896107	-0.426794	0.669529	0.937205	FALSE	FALSE
10483	ENSG00000175602	CCDC85B	11	q13.1	65890112	65891635	-0.426859	0.669482	0.937205	FALSE	FALSE
10484	ENSG00000164402	SEPT8	5	q31.1	132750817	132807241	-0.426861	0.66948	0.937205	FALSE	FALSE
10485	ENSG00000175155	YPEL2	17	q22	59331689	59401729	-0.426864	0.669479	0.937205	FALSE	FALSE
10486	ENSG00000101079	NDRG3	20	q11.23	36651766	36746078	-0.426874	0.669471	0.937205	FALSE	FALSE
10487	ENSG00000146731	CCT6A	7	p11.2	56051630	56063989	-0.427067	0.669331	0.937205	FALSE	FALSE
10488	ENSG00000184156	KCNQ3	8	q24.22	132120858	132481019	-0.427755	0.668829	0.937205	FALSE	FALSE
10489	ENSG00000005075	POLR2J	7	q22.1	102473118	102478907	-0.428023	0.668634	0.937205	FALSE	FALSE
10490	ENSG00000137040	RANBP6	9	p24.1	6011043	6015625	-0.428057	0.66861	0.937205	FALSE	FALSE
10491	ENSG00000105879	CBLL1	7	q22.3	107743697	107761667	-0.42817	0.668527	0.937205	FALSE	FALSE
10492	ENSG00000138794	CASP6	4	q25	109688622	109703583	-0.428314	0.668422	0.937205	FALSE	FALSE
10493	ENSG00000113648	H2AFY	5	q31.1	135333900	135399914	-0.428395	0.668363	0.937205	FALSE	FALSE
10494	ENSG00000139370	SLC15A4	12	q24.33	128793191	128823983	-0.428733	0.668118	0.937205	FALSE	FALSE
10495	ENSG00000163864	NMNAT3	3	q23	139560180	139678017	-0.428756	0.668101	0.937205	FALSE	FALSE
10496	ENSG00000083807	SLC27A5	19	q13.43	58479512	58512413	-0.428795	0.668072	0.937205	FALSE	FALSE
10497	ENSG00000172478	MAB21L4	2	q37.3	240886048	240896889	-0.428844	0.668037	0.937205	FALSE	FALSE
10498	ENSG00000102978	POLR2C	16	q21	57462387	57472010	-0.428981	0.667937	0.937205	FALSE	FALSE
10499	ENSG00000171793	CTPS1	1	p34.2	40979335	41012565	-0.428996	0.667926	0.937205	FALSE	FALSE
10500	ENSG00000161016	RPL8	8	q24.3	144789765	144792587	-0.42922	0.667763	0.937205	FALSE	FALSE
10501	ENSG00000087077	TRIP6	7	q22.1	100867138	100873454	-0.429968	0.667219	0.937205	FALSE	FALSE
10502	ENSG00000140320	BAHD1	15	q15.1	40439721	40468242	-0.430025	0.667177	0.937205	FALSE	FALSE
10503	ENSG00000157322	CLEC18A	16	q22.1	69950705	69964452	-0.430047	0.667161	0.937205	FALSE	FALSE
10504	ENSG00000141084	RANBP10	16	q22.1	67723066	67806652	-0.430146	0.66709	0.937205	FALSE	FALSE
10505	ENSG00000185974	GRK1	13	q34	113667155	113737735	-0.4303	0.666978	0.937205	FALSE	FALSE
10506	ENSG00000197249	SERPINA1	14	q32.13	94376747	94390693	-0.4304	0.666904	0.937205	FALSE	FALSE
10507	ENSG00000128944	KNSTRN	15	q15.1	40382721	40394246	-0.430427	0.666885	0.937205	FALSE	FALSE
10508	ENSG00000188389	PDCD1	2	q37.3	241849881	241858908	-0.430687	0.666696	0.937205	FALSE	FALSE
10509	ENSG00000104518	GSDMD	8	q24.3	143553207	143563062	-0.430894	0.666545	0.937205	FALSE	FALSE
10510	ENSG00000213523	SRA1	5	q31.3	140537340	140558252	-0.431314	0.66624	0.937205	FALSE	FALSE
10511	ENSG00000006453	BAIAP2L1	7	q22.1	98291651	98401068	-0.431488	0.666114	0.937205	FALSE	FALSE
10512	ENSG00000120526	NUDCD1	8	q23.1	109240919	109334385	-0.43167	0.665981	0.937205	FALSE	FALSE
10513	ENSG00000166135	HIF1AN	10	q24.31	100529072	100559998	-0.431698	0.665961	0.937205	FALSE	FALSE
10514	ENSG00000249624	AP000295.1	21	q22.11	33229901	33297160	-0.431739	0.665931	0.937205	FALSE	FALSE
10515	ENSG00000101425	BPI	20	q11.23	38304123	38337505	-0.432015	0.665731	0.937205	FALSE	FALSE
10516	ENSG00000077800	FKBP6	7	q11.23	73328164	73358637	-0.432043	0.66571	0.937205	FALSE	FALSE
10517	ENSG00000090316	MAEA	4	p16.3	1289851	1340147	-0.432118	0.665656	0.937205	FALSE	FALSE
10518	ENSG00000163497	FEV	2	q35	218981087	218985657	-0.432241	0.665566	0.937205	FALSE	FALSE
10519	ENSG00000243147	MRPL33	2	p23.2	27771717	27988087	-0.43228	0.665538	0.937205	FALSE	FALSE
10520	ENSG00000172175	MALT1	18	q21.32	58671386	58754477	-0.432792	0.665166	0.937205	FALSE	FALSE
10521	ENSG00000171864	PRND	20	p13	4721910	4728460	-0.432802	0.665159	0.937205	FALSE	FALSE
10522	ENSG00000127990	SGCE	7	q21.3	94524204	94656572	-0.433109	0.664935	0.937205	FALSE	FALSE
10523	ENSG00000170677	SOCS6	18	q22.2	70288901	70330200	-0.433189	0.664878	0.937205	FALSE	FALSE
10524	ENSG00000131165	CHMP1A	16	q24.3	89644431	89657845	-0.433229	0.664848	0.937205	FALSE	FALSE
10525	ENSG00000118513	MYB	6	q23.3	135181315	135219173	-0.433291	0.664803	0.937205	FALSE	FALSE
10526	ENSG00000116127	ALMS1	2	p13.1	73385758	73610793	-0.433358	0.664755	0.937205	FALSE	FALSE
10527	ENSG00000132522	GPS2	17	p13.1	7311324	7315564	-0.433454	0.664685	0.937205	FALSE	FALSE
10528	ENSG00000160886	LY6K	8	q24.3	142700111	142705127	-0.43353	0.66463	0.937205	FALSE	FALSE
10529	ENSG00000161270	NPHS1	19	q13.12	35825964	35869287	-0.433658	0.664537	0.937205	FALSE	FALSE
10530	ENSG00000163156	SCNM1	1	q21.3	151156664	151170297	-0.433708	0.664501	0.937205	FALSE	FALSE
10531	ENSG00000139926	FRMD6	14	q22.1	51489100	51730727	-0.433746	0.664473	0.937205	FALSE	FALSE
10532	ENSG00000145916	RMND5B	5	q35.3	178130996	178150565	-0.433881	0.664375	0.937205	FALSE	FALSE
10533	ENSG00000058600	POLR3E	16	p12.2	22297375	22335103	-0.433933	0.664337	0.937205	FALSE	FALSE
10534	ENSG00000114650	SCAP	3	p21.31	47413694	47477126	-0.434157	0.664174	0.937205	FALSE	FALSE
10535	ENSG00000179399	GPC5	13	q31.3	91398607	92873682	-0.4342	0.664143	0.937205	FALSE	FALSE
10536	ENSG00000182512	GLRX5	14	q32.13	95533503	95544724	-0.434618	0.66384	0.937205	FALSE	FALSE
10537	ENSG00000180616	SSTR2	17	q25.1	73165012	73176633	-0.434675	0.663798	0.937205	FALSE	FALSE
10538	ENSG00000144647	POMGNT2	3	p22.1	43079232	43106076	-0.434935	0.66361	0.937205	FALSE	FALSE
10539	ENSG00000111331	OAS3	12	q24.13	112938352	112973249	-0.435059	0.663519	0.937205	FALSE	FALSE
10540	ENSG00000117009	KMO	1	q43	241532134	241595642	-0.435486	0.66321	0.937205	FALSE	FALSE
10541	ENSG00000160293	VAV2	9	q34.2	133761894	133992604	-0.435525	0.663181	0.937205	FALSE	FALSE
10542	ENSG00000139910	NOVA1	14	q12	26443093	26597754	-0.435583	0.663139	0.937205	FALSE	FALSE
10543	ENSG00000088387	DOCK9	13	q32.3	98793429	99086625	-0.435843	0.662951	0.937205	FALSE	FALSE
10544	ENSG00000092841	MYL6	12	q13.2	56158161	56163496	-0.436327	0.662599	0.937205	FALSE	FALSE
10545	ENSG00000221821	C6orf226	6	p21.1	42890265	42890816	-0.436415	0.662536	0.937205	FALSE	FALSE
10546	ENSG00000118369	USP35	11	q14.1	78188812	78214711	-0.436702	0.662327	0.937205	FALSE	FALSE
10547	ENSG00000101638	ST8SIA5	18	q21.1	46667821	46759257	-0.43682	0.662242	0.937205	FALSE	FALSE
10548	ENSG00000198648	STK39	2	q24.3	167954020	168248141	-0.436942	0.662153	0.937205	FALSE	FALSE
10549	ENSG00000166405	RIC3	11	p15.4	8106093	8169055	-0.437134	0.662014	0.937205	FALSE	FALSE
10550	ENSG00000198670	LPA	6	q26	160531483	160664259	-0.43715	0.662003	0.937205	FALSE	FALSE
10551	ENSG00000272617	AC026464.6	16	q22.1	69328644	69334871	-0.437744	0.661572	0.937205	FALSE	FALSE
10552	ENSG00000257108	NHLRC4	16	p13.3	566996	569495	-0.437954	0.661419	0.937205	FALSE	FALSE
10553	ENSG00000135596	MICAL1	6	q21	109444062	109465968	-0.438094	0.661318	0.937205	FALSE	FALSE
10554	ENSG00000100220	RTCB	22	q12.3	32387582	32412255	-0.438126	0.661295	0.937205	FALSE	FALSE
10555	ENSG00000144827	ABHD10	3	q13.2	111979010	111993363	-0.438213	0.661232	0.937205	FALSE	FALSE
10556	ENSG00000139842	CUL4A	13	q34	113208193	113267108	-0.438283	0.661181	0.937205	FALSE	FALSE
10557	ENSG00000241119	UGT1A9	2	q37.1	233671853	233773300	-0.438284	0.66118	0.937205	FALSE	FALSE
10558	ENSG00000181381	DDX60L	4	q32.3	168356735	168537786	-0.438338	0.661141	0.937205	FALSE	FALSE
10559	ENSG00000171097	KYAT1	9	q34.11	128832942	128882494	-0.438519	0.66101	0.937205	FALSE	FALSE
10560	ENSG00000163815	CLEC3B	3	p21.31	45001548	45036071	-0.43862	0.660937	0.937205	FALSE	FALSE
10561	ENSG00000155463	OXA1L	14	q11.2	22766522	22773041	-0.438668	0.660902	0.937205	FALSE	FALSE
10562	ENSG00000110925	CSRNP2	12	q13.12	51061205	51083664	-0.438775	0.660825	0.937205	FALSE	FALSE
10563	ENSG00000105948	TTC26	7	q34	139133744	139191986	-0.439172	0.660537	0.937205	FALSE	FALSE
10564	ENSG00000196605	ZNF846	19	p13.2	9751993	9793180	-0.439227	0.660497	0.937205	FALSE	FALSE
10565	ENSG00000146802	TMEM168	7	q31.1	112762382	112790592	-0.439269	0.660467	0.937205	FALSE	FALSE
10566	ENSG00000180638	SLC47A2	17	p11.2	19678288	19718979	-0.439425	0.660353	0.937205	FALSE	FALSE
10567	ENSG00000235376	RPEL1	10	q24.33	103245887	103248016	-0.439523	0.660283	0.937205	FALSE	FALSE
10568	ENSG00000205765	C5orf51	5	p13.1	41904188	41921636	-0.439728	0.660134	0.937205	FALSE	FALSE
10569	ENSG00000164961	WASHC5	8	q24.13	125024260	125091840	-0.440115	0.659854	0.937205	FALSE	FALSE
10570	ENSG00000071655	MBD3	19	p13.3	1573596	1592801	-0.440383	0.65966	0.937205	FALSE	FALSE
10571	ENSG00000175782	SLC35E3	12	q15	68746106	68793964	-0.440488	0.659584	0.937205	FALSE	FALSE
10572	ENSG00000123975	CKS2	9	q22.2	89311198	89316703	-0.440542	0.659545	0.937205	FALSE	FALSE
10573	ENSG00000085377	PREP	6	q21	105277565	105403084	-0.440592	0.659508	0.937205	FALSE	FALSE
10574	ENSG00000130299	GTPBP3	19	p13.11	17334920	17342735	-0.440602	0.659501	0.937205	FALSE	FALSE
10575	ENSG00000136444	RSAD1	17	q21.33	50478800	50485975	-0.440692	0.659436	0.937205	FALSE	FALSE
10576	ENSG00000131037	EPS8L1	19	q13.42	55072020	55087923	-0.440793	0.659363	0.937205	FALSE	FALSE
10577	ENSG00000091527	CDV3	3	q22.1	133573730	133590261	-0.440894	0.65929	0.937205	FALSE	FALSE
10578	ENSG00000119777	TMEM214	2	p23.3	27032910	27041695	-0.440936	0.659259	0.937205	FALSE	FALSE
10579	ENSG00000228672	PROB1	5	q31.2	139390592	139395713	-0.441401	0.658923	0.937205	FALSE	FALSE
10580	ENSG00000101441	CST4	20	p11.21	23685640	23689040	-0.441432	0.6589	0.937205	FALSE	FALSE
10581	ENSG00000155287	SLC25A28	10	q24.2	99610522	99620609	-0.44157	0.6588	0.937205	FALSE	FALSE
10582	ENSG00000119446	RBM18	9	q33.2	122237624	122264839	-0.441623	0.658762	0.937205	FALSE	FALSE
10583	ENSG00000197345	MRPL21	11	q13.3	68891276	68903835	-0.441832	0.658611	0.937205	FALSE	FALSE
10584	ENSG00000244474	UGT1A4	2	q37.1	233718778	233773299	-0.441991	0.658496	0.937205	FALSE	FALSE
10585	ENSG00000166037	CEP57	11	q21	95789965	95832693	-0.442013	0.65848	0.937205	FALSE	FALSE
10586	ENSG00000111321	LTBR	12	p13.31	6375045	6391571	-0.442067	0.658441	0.937205	FALSE	FALSE
10587	ENSG00000164818	DNAAF5	7	p22.3	726701	786475	-0.442573	0.658075	0.937205	FALSE	FALSE
10588	ENSG00000164542	KIAA0895	7	p14.2	36324221	36390125	-0.442656	0.658014	0.937205	FALSE	FALSE
10589	ENSG00000173020	GRK2	11	q13.2	67266410	67286556	-0.442702	0.657981	0.937205	FALSE	FALSE
10590	ENSG00000188316	ENO4	10	q25.3	116849512	116911788	-0.442954	0.657799	0.937205	FALSE	FALSE
10591	ENSG00000170454	KRT75	12	q13.13	52424070	52434525	-0.442993	0.657771	0.937205	FALSE	FALSE
10592	ENSG00000111605	CPSF6	12	q15	69239537	69274358	-0.443051	0.657729	0.937205	FALSE	FALSE
10593	ENSG00000174173	TRMT10C	3	q12.3	101561862	101566446	-0.443108	0.657687	0.937205	FALSE	FALSE
10594	ENSG00000172867	KRT2	12	q13.13	52644558	52652164	-0.443243	0.65759	0.937205	FALSE	FALSE
10595	ENSG00000111863	ADTRP	6	p24.1	11712054	11807046	-0.443986	0.657053	0.937205	FALSE	FALSE
10596	ENSG00000112218	GPR63	6	q16.1	96794126	96837463	-0.444015	0.657032	0.937205	FALSE	FALSE
10597	ENSG00000127947	PTPN12	7	q11.23	77537275	77640071	-0.444311	0.656818	0.937205	FALSE	FALSE
10598	ENSG00000163554	SPTA1	1	q23.1	158610706	158686715	-0.444654	0.65657	0.937205	FALSE	FALSE
10599	ENSG00000160505	NLRP4	19	q13.43	55836578	55881854	-0.444947	0.656358	0.937205	FALSE	FALSE
10600	ENSG00000091490	SEL1L3	4	p15.2	25747427	25863760	-0.444958	0.65635	0.937205	FALSE	FALSE
10601	ENSG00000164885	CDK5	7	q36.1	151053812	151058530	-0.444993	0.656325	0.937205	FALSE	FALSE
10602	ENSG00000170873	MTSS1	8	q24.13	124550790	124728429	-0.445059	0.656277	0.937205	FALSE	FALSE
10603	ENSG00000164163	ABCE1	4	q31.21	145097932	145129179	-0.445123	0.656231	0.937205	FALSE	FALSE
10604	ENSG00000223953	C1QTNF5	11	q23.3	119338939	119340940	-0.44526	0.656132	0.937205	FALSE	FALSE
10605	ENSG00000118579	MED28	4	p15.32	17614631	17634105	-0.445686	0.655824	0.937205	FALSE	FALSE
10606	ENSG00000111906	HDDC2	6	q22.31	125219962	125302078	-0.445845	0.655709	0.937205	FALSE	FALSE
10607	ENSG00000262304	AC027796.3	17	p13.2	3585149	3636249	-0.445902	0.655668	0.937205	FALSE	FALSE
10608	ENSG00000152467	ZSCAN1	19	q13.43	58034032	58054631	-0.446009	0.655591	0.937205	FALSE	FALSE
10609	ENSG00000109436	TBC1D9	4	q31.21	140620765	140756120	-0.446324	0.655363	0.937205	FALSE	FALSE
10610	ENSG00000182667	NTM	11	q25	131370478	132336822	-0.446386	0.655318	0.937205	FALSE	FALSE
10611	ENSG00000107742	SPOCK2	10	q22.1	72059035	72089032	-0.446399	0.655309	0.937205	FALSE	FALSE
10612	ENSG00000135362	PRR5L	11	p13	36296288	36465204	-0.446884	0.654959	0.937205	FALSE	FALSE
10613	ENSG00000014216	CAPN1	11	q13.1	65180566	65212006	-0.447181	0.654744	0.937205	FALSE	FALSE
10614	ENSG00000092929	UNC13D	17	q25.1	75827225	75844717	-0.447883	0.654238	0.937084	FALSE	FALSE
10615	ENSG00000189058	APOD	3	q29	195568702	195584205	-0.448025	0.654135	0.937018	FALSE	FALSE
10616	ENSG00000188895	MSL1	17	q21.1	40122298	40136916	-0.449	0.653432	0.936583	FALSE	FALSE
10617	ENSG00000129691	ASH2L	8	p11.23	38105242	38144076	-0.449037	0.653405	0.936583	FALSE	FALSE
10618	ENSG00000134259	NGF	1	p13.2	115285918	115338236	-0.449128	0.65334	0.936583	FALSE	FALSE
10619	ENSG00000179144	GIMAP7	7	q36.1	150514830	150521073	-0.449355	0.653175	0.936583	FALSE	FALSE
10620	ENSG00000115423	DNAH6	2	p11.2	84516455	84819589	-0.449551	0.653035	0.936583	FALSE	FALSE
10621	ENSG00000115310	RTN4	2	p16.1	54972187	55112621	-0.449755	0.652887	0.936583	FALSE	FALSE
10622	ENSG00000159461	AMFR	16	q13	56361452	56425538	-0.449865	0.652808	0.936583	FALSE	FALSE
10623	ENSG00000175536	LIPT2	11	q13.4	74491712	74493733	-0.450029	0.652689	0.936583	FALSE	FALSE
10624	ENSG00000176208	ATAD5	17	q11.2	30831970	30895869	-0.450379	0.652437	0.936583	FALSE	FALSE
10625	ENSG00000100201	DDX17	22	q13.1	38483440	38507660	-0.450389	0.65243	0.936583	FALSE	FALSE
10626	ENSG00000067334	DNTTIP2	1	p22.1	93866283	93879918	-0.450454	0.652383	0.936583	FALSE	FALSE
10627	ENSG00000198700	IPO9	1	q32.1	201829141	201884294	-0.450589	0.652286	0.936583	FALSE	FALSE
10628	ENSG00000149451	ADAM33	20	p13	3667965	3682246	-0.450736	0.65218	0.936583	FALSE	FALSE
10629	ENSG00000162702	ZNF281	1	q32.1	200404940	200410056	-0.450748	0.652171	0.936583	FALSE	FALSE
10630	ENSG00000253710	ALG11	13	q14.3	52012398	52032171	-0.450814	0.652124	0.936583	FALSE	FALSE
10631	ENSG00000148985	PGAP2	11	p15.4	3797724	3826371	-0.450871	0.652083	0.936583	FALSE	FALSE
10632	ENSG00000164283	ESM1	5	q11.2	54977864	55022671	-0.451035	0.651965	0.936583	FALSE	FALSE
10633	ENSG00000144191	CNGA3	2	q11.2	98346155	98398601	-0.451077	0.651934	0.936583	FALSE	FALSE
10634	ENSG00000132141	CCT6B	17	q12	34927859	34981078	-0.451205	0.651842	0.936583	FALSE	FALSE
10635	ENSG00000221838	AP4M1	7	q22.1	100101549	100110345	-0.45124	0.651817	0.936583	FALSE	FALSE
10636	ENSG00000126351	THRA	17	q21.1	40058290	40093867	-0.451335	0.651748	0.936583	FALSE	FALSE
10637	ENSG00000213214	ARHGEF35	7	q35	144186083	144195655	-0.451695	0.651488	0.936583	FALSE	FALSE
10638	ENSG00000204532	ZSCAN5C	19	q13.43	56202301	56209452	-0.452025	0.651251	0.936583	FALSE	FALSE
10639	ENSG00000184924	PTRHD1	2	p23.3	24789734	24793382	-0.452058	0.651228	0.936583	FALSE	FALSE
10640	ENSG00000133619	KRBA1	7	q36.1	149714781	149734575	-0.45267	0.650786	0.936583	FALSE	FALSE
10641	ENSG00000143469	SYT14	1	q32.2	209938174	210171389	-0.452855	0.650653	0.936583	FALSE	FALSE
10642	ENSG00000166479	TMX3	18	q22.1	68673688	68715298	-0.453014	0.650539	0.936583	FALSE	FALSE
10643	ENSG00000066468	FGFR2	10	q26.13	121478334	121598458	-0.453089	0.650484	0.936583	FALSE	FALSE
10644	ENSG00000137070	IL11RA	9	p13.3	34650702	34661892	-0.453225	0.650387	0.936559	FALSE	FALSE
10645	ENSG00000186732	MPPED1	22	q13.2	43411196	43507848	-0.453288	0.650341	0.936559	FALSE	FALSE
10646	ENSG00000076706	MCAM	11	q23.3	119308529	119321521	-0.453337	0.650306	0.936559	FALSE	FALSE
10647	ENSG00000136982	DSCC1	8	q24.12	119833976	119856010	-0.453568	0.65014	0.936559	FALSE	FALSE
10648	ENSG00000142156	COL6A1	21	q22.3	45981737	46005050	-0.453568	0.65014	0.936559	FALSE	FALSE
10649	ENSG00000170412	GPRC5C	17	q25.1	74424851	74451653	-0.453653	0.650078	0.936559	FALSE	FALSE
10650	ENSG00000091127	PUS7	7	q22.3	105439661	105522267	-0.453802	0.649971	0.936559	FALSE	FALSE
10651	ENSG00000163762	TM4SF18	3	q25.1	149318498	149334414	-0.453853	0.649935	0.936559	FALSE	FALSE
10652	ENSG00000140876	NUDT7	16	q23.1	77722492	77742260	-0.453946	0.649868	0.936559	FALSE	FALSE
10653	ENSG00000138483	CCDC54	3	q13.12	107377194	107378637	-0.453999	0.64983	0.936559	FALSE	FALSE
10654	ENSG00000197057	DTHD1	4	p14	36281622	36345756	-0.454006	0.649824	0.936559	FALSE	FALSE
10655	ENSG00000168374	ARF4	3	p14.3	57571363	57598220	-0.454078	0.649773	0.936559	FALSE	FALSE
10656	ENSG00000111786	SRSF9	12	q24.31	120461668	120469793	-0.454114	0.649747	0.936559	FALSE	FALSE
10657	ENSG00000165752	STK32C	10	q26.3	132207492	132331847	-0.454282	0.649626	0.936559	FALSE	FALSE
10658	ENSG00000181143	MUC16	19	p13.2	8848844	8981342	-0.454439	0.649513	0.936559	FALSE	FALSE
10659	ENSG00000168685	IL7R	5	p13.2	35852695	35879603	-0.454568	0.64942	0.936559	FALSE	FALSE
10660	ENSG00000132300	PTCD3	2	p11.2	86106182	86142157	-0.454573	0.649416	0.936559	FALSE	FALSE
10661	ENSG00000272414	FAM47E-STBD1	4	q21.1	76251721	76311129	-0.454739	0.649297	0.936559	FALSE	FALSE
10662	ENSG00000118680	MYL12B	18	p11.31	3261479	3278431	-0.454977	0.649126	0.936559	FALSE	FALSE
10663	ENSG00000164323	CFAP97	4	q35.1	185159665	185209504	-0.455035	0.649084	0.936559	FALSE	FALSE
10664	ENSG00000260903	XKR7	20	q11.21	31968002	32003387	-0.455099	0.649038	0.936559	FALSE	FALSE
10665	ENSG00000213316	LTC4S	5	q35.3	179793980	179796647	-0.455115	0.649027	0.936559	FALSE	FALSE
10666	ENSG00000171940	ZNF217	20	q13.2	53567065	53609907	-0.455123	0.649021	0.936559	FALSE	FALSE
10667	ENSG00000090905	TNRC6A	16	p12.1	24610209	24827632	-0.455276	0.648911	0.936559	FALSE	FALSE
10668	ENSG00000167526	RPL13	16	q24.3	89560657	89566828	-0.455418	0.648809	0.936559	FALSE	FALSE
10669	ENSG00000164756	SLC30A8	8	q24.11	116950273	117176714	-0.455719	0.648592	0.936559	FALSE	FALSE
10670	ENSG00000105221	AKT2	19	q13.2	40230317	40285536	-0.45574	0.648577	0.936559	FALSE	FALSE
10671	ENSG00000140577	CRTC3	15	q26.1	90529925	90645345	-0.456082	0.648331	0.936559	FALSE	FALSE
10672	ENSG00000133703	KRAS	12	p12.1	25204789	25250936	-0.456357	0.648133	0.936559	FALSE	FALSE
10673	ENSG00000205336	ADGRG1	16	q21	57610652	57665580	-0.457105	0.647596	0.936559	FALSE	FALSE
10674	ENSG00000229474	PATL2	15	q21.1	44665732	44711316	-0.457147	0.647565	0.936559	FALSE	FALSE
10675	ENSG00000048540	LMO3	12	p12.3	16548373	16610594	-0.457413	0.647374	0.936559	FALSE	FALSE
10676	ENSG00000133800	LYVE1	11	p15.4	10556966	10611689	-0.457433	0.64736	0.936559	FALSE	FALSE
10677	ENSG00000166582	CENPV	17	p11.2	16342534	16353656	-0.457518	0.647299	0.936559	FALSE	FALSE
10678	ENSG00000143761	ARF1	1	q42.13	228082660	228099212	-0.457551	0.647275	0.936559	FALSE	FALSE
10679	ENSG00000168556	ING2	4	q35.1	183504994	183511096	-0.457793	0.647101	0.936559	FALSE	FALSE
10680	ENSG00000188596	CFAP54	12	q23.1	96489571	96875555	-0.458253	0.64677	0.936559	FALSE	FALSE
10681	ENSG00000150459	SAP18	13	q12.11	21140514	21149084	-0.458266	0.646761	0.936559	FALSE	FALSE
10682	ENSG00000185250	PPIL6	6	q21	109390215	109441171	-0.458862	0.646334	0.936559	FALSE	FALSE
10683	ENSG00000055163	CYFIP2	5	q33.3	157266079	157395595	-0.458934	0.646281	0.936559	FALSE	FALSE
10684	ENSG00000187607	ZNF286A	17	p12	15699577	15720787	-0.459063	0.646189	0.936559	FALSE	FALSE
10685	ENSG00000132017	DCAF15	19	p13.12	13952492	13961449	-0.459172	0.646111	0.936559	FALSE	FALSE
10686	ENSG00000169903	TM4SF4	3	q25.1	149473974	149503281	-0.459215	0.64608	0.936559	FALSE	FALSE
10687	ENSG00000177683	THAP5	7	q31.1	108554543	108569750	-0.459466	0.6459	0.936559	FALSE	FALSE
10688	ENSG00000052850	ALX4	11	p11.2	44260440	44310166	-0.459623	0.645787	0.936559	FALSE	FALSE
10689	ENSG00000171115	GIMAP8	7	q36.1	150450630	150479392	-0.460043	0.645485	0.936559	FALSE	FALSE
10690	ENSG00000118655	DCLRE1B	1	p13.2	113905141	113914086	-0.460053	0.645478	0.936559	FALSE	FALSE
10691	ENSG00000166169	POLL	10	q24.32	101578882	101588270	-0.460316	0.64529	0.936559	FALSE	FALSE
10692	ENSG00000135829	DHX9	1	q25.3	182839369	182887751	-0.460371	0.64525	0.936559	FALSE	FALSE
10693	ENSG00000064313	TAF2	8	q24.12	119730775	119832863	-0.460518	0.645145	0.936559	FALSE	FALSE
10694	ENSG00000119711	ALDH6A1	14	q24.3	74056850	74084493	-0.460851	0.644905	0.936559	FALSE	FALSE
10695	ENSG00000124226	RNF114	20	q13.13	49936336	49953892	-0.461066	0.644751	0.936559	FALSE	FALSE
10696	ENSG00000203668	CHML	1	q43	241628853	241640254	-0.461151	0.644691	0.936559	FALSE	FALSE
10697	ENSG00000154642	C21orf91	21	q21.1	17788967	17819386	-0.461224	0.644638	0.936559	FALSE	FALSE
10698	ENSG00000196182	STK40	1	p34.3	36339624	36385896	-0.461314	0.644574	0.936559	FALSE	FALSE
10699	ENSG00000160208	RRP1B	21	q22.3	43659548	43696079	-0.462186	0.643948	0.936501	FALSE	FALSE
10700	ENSG00000166801	FAM111A	11	q12.1	59142748	59155039	-0.462215	0.643927	0.936501	FALSE	FALSE
10701	ENSG00000119403	PHF19	9	q33.2	120855652	120894896	-0.462231	0.643915	0.936501	FALSE	FALSE
10702	ENSG00000183283	DAZAP2	12	q13.13	51238292	51271362	-0.462419	0.643781	0.936501	FALSE	FALSE
10703	ENSG00000184730	APOBR	16	p12.1	28494649	28498970	-0.46267	0.643601	0.936412	FALSE	FALSE
10704	ENSG00000083454	P2RX5	17	p13.2	3672199	3696404	-0.462692	0.643585	0.936412	FALSE	FALSE
10705	ENSG00000164430	CGAS	6	q13	73413515	73452276	-0.462769	0.64353	0.936412	FALSE	FALSE
10706	ENSG00000083828	ZNF586	19	q13.43	57769655	57819939	-0.462956	0.643396	0.936412	FALSE	FALSE
10707	ENSG00000184307	ZDHHC23	3	q13.31	113947901	113965401	-0.463085	0.643304	0.936412	FALSE	FALSE
10708	ENSG00000118276	B4GALT6	18	q12.1	31622247	31685836	-0.463275	0.643167	0.936412	FALSE	FALSE
10709	ENSG00000171872	KLF17	1	p34.1	44118850	44135140	-0.463527	0.642987	0.936266	FALSE	FALSE
10710	ENSG00000118804	STBD1	4	q21.1	76306026	76311599	-0.463641	0.642905	0.936266	FALSE	FALSE
10711	ENSG00000141524	TMC6	17	q25.3	78110458	78132407	-0.463673	0.642882	0.936266	FALSE	FALSE
10712	ENSG00000110921	MVK	12	q24.11	109573255	109598117	-0.463993	0.642653	0.936195	FALSE	FALSE
10713	ENSG00000172354	GNB2	7	q22.1	100673531	100679174	-0.463999	0.642649	0.936195	FALSE	FALSE
10714	ENSG00000114857	NKTR	3	p22.1	42600614	42648741	-0.464242	0.642474	0.936185	FALSE	FALSE
10715	ENSG00000214941	ZSWIM7	17	p12	15976560	15999717	-0.464387	0.642371	0.936117	FALSE	FALSE
10716	ENSG00000266714	MYO15B	17	q25.1	75588058	75626501	-0.464561	0.642246	0.936117	FALSE	FALSE
10717	ENSG00000172939	OXSR1	3	p22.2	38165089	38255488	-0.465193	0.641793	0.936117	FALSE	FALSE
10718	ENSG00000242028	HYPK	15	q15.3	43796142	43803043	-0.465245	0.641756	0.936117	FALSE	FALSE
10719	ENSG00000151962	RBM46	4	q32.1	154781213	154828813	-0.465337	0.64169	0.936117	FALSE	FALSE
10720	ENSG00000177156	TALDO1	11	p15.5	747329	765024	-0.46551	0.641566	0.936117	FALSE	FALSE
10721	ENSG00000121989	ACVR2A	2	q22.3	147844517	147930826	-0.465712	0.641422	0.936117	FALSE	FALSE
10722	ENSG00000110536	PTPMT1	11	p11.2	47565430	47573461	-0.465792	0.641365	0.936117	FALSE	FALSE
10723	ENSG00000019991	HGF	7	q21.11	81699008	81770438	-0.465835	0.641334	0.936117	FALSE	FALSE
10724	ENSG00000064666	CNN2	19	p13.3	1026581	1039068	-0.465916	0.641275	0.936117	FALSE	FALSE
10725	ENSG00000104371	DKK4	8	p11.21	42374068	42377232	-0.466129	0.641123	0.936117	FALSE	FALSE
10726	ENSG00000114125	RNF7	3	q23	141738204	141747560	-0.466206	0.641068	0.936117	FALSE	FALSE
10727	ENSG00000163909	HEYL	1	p34.2	39624153	39639945	-0.466257	0.641032	0.936117	FALSE	FALSE
10728	ENSG00000145879	SPINK7	5	q32	148312419	148315922	-0.46645	0.640894	0.936117	FALSE	FALSE
10729	ENSG00000079387	SENP1	12	q13.11	48042898	48106308	-0.466579	0.640801	0.936117	FALSE	FALSE
10730	ENSG00000239605	STPG4	2	p21	47045538	47155378	-0.46687	0.640593	0.936023	FALSE	FALSE
10731	ENSG00000237693	IRGM	5	q33.1	150846523	150900736	-0.4669	0.640571	0.936023	FALSE	FALSE
10732	ENSG00000171408	PDE7B	6	q23.3	135851696	136195574	-0.467529	0.640122	0.935845	FALSE	FALSE
10733	ENSG00000137090	DMRT1	9	p24.3	841690	969090	-0.467539	0.640114	0.935845	FALSE	FALSE
10734	ENSG00000127774	EMC6	17	p13.2	3668815	3669668	-0.467692	0.640005	0.935845	FALSE	FALSE
10735	ENSG00000164975	SNAPC3	9	p22.3	15422704	15465953	-0.46811	0.639706	0.935845	FALSE	FALSE
10736	ENSG00000079385	CEACAM1	19	q13.2	42507304	42561234	-0.468395	0.639502	0.935845	FALSE	FALSE
10737	ENSG00000112972	HMGCS1	5	p12	43289395	43313512	-0.46841	0.639491	0.935845	FALSE	FALSE
10738	ENSG00000105538	RASIP1	19	q13.33	48720587	48740721	-0.468767	0.639236	0.935845	FALSE	FALSE
10739	ENSG00000174611	KY	3	q22.2	134603138	134651636	-0.469098	0.639	0.935845	FALSE	FALSE
10740	ENSG00000187699	C2orf88	2	q32.2	189879609	190203484	-0.46925	0.638891	0.935845	FALSE	FALSE
10741	ENSG00000164040	PGRMC2	4	q28.2	128269237	128288829	-0.469358	0.638814	0.935845	FALSE	FALSE
10742	ENSG00000197165	SULT1A2	16	p11.2	28591943	28597109	-0.46939	0.638791	0.935845	FALSE	FALSE
10743	ENSG00000159079	CFAP298	21	q22.11	32592079	32612866	-0.469775	0.638516	0.935845	FALSE	FALSE
10744	ENSG00000146555	SDK1	7	p22.2	3301448	4269000	-0.469831	0.638476	0.935845	FALSE	FALSE
10745	ENSG00000136231	IGF2BP3	7	p15.3	23310209	23470467	-0.47009	0.638291	0.935845	FALSE	FALSE
10746	ENSG00000059588	TARBP1	1	q42.2	234391313	234479103	-0.470142	0.638254	0.935845	FALSE	FALSE
10747	ENSG00000125967	NECAB3	20	q11.22	33657087	33674463	-0.4702	0.638212	0.935845	FALSE	FALSE
10748	ENSG00000204941	PSG5	19	q13.31	43166256	43186536	-0.470289	0.638148	0.935845	FALSE	FALSE
10749	ENSG00000063761	ADCK1	14	q24.3	77800083	77935012	-0.470327	0.638121	0.935845	FALSE	FALSE
10750	ENSG00000119986	AVPI1	10	q24.2	97677424	97687323	-0.47042	0.638055	0.935845	FALSE	FALSE
10751	ENSG00000106080	FKBP14	7	p14.3	30010587	30026684	-0.470488	0.638006	0.935845	FALSE	FALSE
10752	ENSG00000168917	SLC35G2	3	q22.3	136818647	136855892	-0.470597	0.637929	0.935845	FALSE	FALSE
10753	ENSG00000259399	TGIF2-RAB5IF	20	q11.23	36574553	36612384	-0.470638	0.637899	0.935845	FALSE	FALSE
10754	ENSG00000161905	ALOX15	17	p13.2	4630902	4642294	-0.47068	0.637869	0.935845	FALSE	FALSE
10755	ENSG00000117528	ABCD3	1	p21.3	94418455	94518666	-0.470713	0.637846	0.935845	FALSE	FALSE
10756	ENSG00000166233	ARIH1	15	q24.1	72474326	72602985	-0.470914	0.637702	0.935845	FALSE	FALSE
10757	ENSG00000099960	SLC7A4	22	q11.21	21028718	21032840	-0.470947	0.637679	0.935845	FALSE	FALSE
10758	ENSG00000168484	SFTPC	8	p21.3	22156913	22164479	-0.470996	0.637643	0.935845	FALSE	FALSE
10759	ENSG00000125046	SSUH2	3	p25.3	8619400	8745040	-0.471325	0.637409	0.935845	FALSE	FALSE
10760	ENSG00000173258	ZNF483	9	q31.3	111525159	111577844	-0.47153	0.637262	0.935845	FALSE	FALSE
10761	ENSG00000143793	C1orf35	1	q42.13	228100726	228105411	-0.471779	0.637085	0.935845	FALSE	FALSE
10762	ENSG00000255837	TAS2R20	12	p13.2	10996495	10997875	-0.471996	0.636929	0.935845	FALSE	FALSE
10763	ENSG00000169972	PUSL1	1	p36.33	1308567	1311677	-0.472075	0.636873	0.935845	FALSE	FALSE
10764	ENSG00000049130	KITLG	12	q21.32	88492793	88580851	-0.47224	0.636756	0.935845	FALSE	FALSE
10765	ENSG00000162777	DENND2D	1	p13.2	111187174	111204535	-0.472667	0.636451	0.935845	FALSE	FALSE
10766	ENSG00000196678	ERI2	16	p12.3	20780193	20900349	-0.472731	0.636405	0.935845	FALSE	FALSE
10767	ENSG00000115266	APC2	19	p13.3	1446302	1473244	-0.472892	0.63629	0.935845	FALSE	FALSE
10768	ENSG00000175820	CCDC168	13	q33.1	102729369	102759070	-0.472925	0.636266	0.935845	FALSE	FALSE
10769	ENSG00000262664	OVCA2	17	p13.3	2041936	2043430	-0.472948	0.63625	0.935845	FALSE	FALSE
10770	ENSG00000011007	ELOA	1	p36.11	23743155	23762059	-0.473224	0.636053	0.935845	FALSE	FALSE
10771	ENSG00000049247	UTS2	1	p36.23	7843083	7853512	-0.473251	0.636034	0.935845	FALSE	FALSE
10772	ENSG00000166780	C16orf45	16	p13.11	15434295	15625028	-0.473271	0.63602	0.935845	FALSE	FALSE
10773	ENSG00000174652	ZNF266	19	p13.2	9412461	9435578	-0.473342	0.635969	0.935845	FALSE	FALSE
10774	ENSG00000111011	RSRC2	12	q24.31	122503458	122527000	-0.473755	0.635675	0.935845	FALSE	FALSE
10775	ENSG00000111911	HINT3	6	q22.32	125956781	125980244	-0.473809	0.635636	0.935845	FALSE	FALSE
10776	ENSG00000257591	ZNF625	19	p13.2	12142090	12156729	-0.473809	0.635636	0.935845	FALSE	FALSE
10777	ENSG00000040487	PQLC2	1	p36.13	19312326	19329300	-0.473946	0.635538	0.935845	FALSE	FALSE
10778	ENSG00000188015	S100A3	1	q21.3	153547329	153549372	-0.474251	0.635321	0.935845	FALSE	FALSE
10779	ENSG00000188368	PRR19	19	q13.2	42302098	42310821	-0.474745	0.634969	0.935845	FALSE	FALSE
10780	ENSG00000178761	FAM219B	15	q24.2	74899987	74907121	-0.475012	0.634779	0.935845	FALSE	FALSE
10781	ENSG00000126067	PSMB2	1	p34.3	35599544	35641844	-0.47513	0.634694	0.935845	FALSE	FALSE
10782	ENSG00000155906	RMND1	6	q25.1	151404762	151452181	-0.475447	0.634468	0.935845	FALSE	FALSE
10783	ENSG00000072210	ALDH3A2	17	p11.2	19648136	19677598	-0.475714	0.634278	0.935805	FALSE	FALSE
10784	ENSG00000156140	ADAMTS3	4	q13.3	72280969	72569386	-0.475982	0.634087	0.935691	FALSE	FALSE
10785	ENSG00000121879	PIK3CA	3	q26.32	179148114	179240093	-0.476426	0.633771	0.935406	FALSE	FALSE
10786	ENSG00000185737	NRG3	10	q23.1	81875314	82987179	-0.476657	0.633607	0.93537	FALSE	FALSE
10787	ENSG00000142046	TMEM91	19	q13.2	41350911	41384083	-0.476707	0.633571	0.93537	FALSE	FALSE
10788	ENSG00000104205	SGK3	8	q13.1	66667596	66862022	-0.476773	0.633524	0.93537	FALSE	FALSE
10789	ENSG00000269404	SPIB	19	q13.33	50418938	50431313	-0.476824	0.633487	0.93537	FALSE	FALSE
10790	ENSG00000167523	SPATA33	16	q24.3	89657802	89671272	-0.477148	0.633257	0.935326	FALSE	FALSE
10791	ENSG00000114771	AADAC	3	q25.1	151814037	151828488	-0.477428	0.633058	0.935326	FALSE	FALSE
10792	ENSG00000176055	MBLAC2	5	q14.3	90458203	90474768	-0.47776	0.632821	0.935086	FALSE	FALSE
10793	ENSG00000114209	PDCD10	3	q26.1	167683298	167734939	-0.477968	0.632673	0.93497	FALSE	FALSE
10794	ENSG00000086848	ALG9	11	q23.1	111782195	111871581	-0.478032	0.632628	0.93497	FALSE	FALSE
10795	ENSG00000141696	P3H4	17	q21.2	41801947	41812604	-0.478513	0.632285	0.934715	FALSE	FALSE
10796	ENSG00000168404	MLKL	16	q23.1	74671855	74700960	-0.478621	0.632208	0.934685	FALSE	FALSE
10797	ENSG00000162687	KCNT2	1	q31.3	196225779	196609225	-0.478885	0.632021	0.934576	FALSE	FALSE
10798	ENSG00000101493	ZNF516	18	q23	76358190	76495190	-0.479003	0.631936	0.934576	FALSE	FALSE
10799	ENSG00000162374	ELAVL4	1	p33	50048014	50203786	-0.479319	0.631712	0.934373	FALSE	FALSE
10800	ENSG00000205867	KRTAP5-2	11	p15.5	1597177	1598294	-0.479656	0.631472	0.93433	FALSE	FALSE
10801	ENSG00000136877	FPGS	9	q34.11	127794597	127814327	-0.479743	0.63141	0.93433	FALSE	FALSE
10802	ENSG00000182871	COL18A1	21	q22.3	45405137	45513720	-0.480389	0.630951	0.933921	FALSE	FALSE
10803	ENSG00000113645	WWC1	5	q34	168291651	168472303	-0.480455	0.630904	0.933921	FALSE	FALSE
10804	ENSG00000114631	PODXL2	3	q21.3	127629181	127672809	-0.480558	0.63083	0.933921	FALSE	FALSE
10805	ENSG00000135437	RDH5	12	q13.2	55720367	55724705	-0.480601	0.6308	0.933921	FALSE	FALSE
10806	ENSG00000166396	SERPINB7	18	q21.33	63752935	63805376	-0.480613	0.630792	0.933921	FALSE	FALSE
10807	ENSG00000101197	BIRC7	20	q13.33	63235883	63240507	-0.480659	0.630759	0.933921	FALSE	FALSE
10808	ENSG00000204120	GIGYF2	2	q37.1	232697299	232860575	-0.480757	0.630689	0.933921	FALSE	FALSE
10809	ENSG00000000971	CFH	1	q31.3	196651878	196747504	-0.480994	0.630521	0.933921	FALSE	FALSE
10810	ENSG00000173039	RELA	11	q13.1	65653596	65663094	-0.481154	0.630407	0.933921	FALSE	FALSE
10811	ENSG00000162972	MAIP1	2	q33.1	199955317	200008540	-0.481802	0.629947	0.933683	FALSE	FALSE
10812	ENSG00000135218	CD36	7	q21.11	80369575	80679277	-0.482026	0.629787	0.93361	FALSE	FALSE
10813	ENSG00000131584	ACAP3	1	p36.33	1292376	1309609	-0.48204	0.629777	0.93361	FALSE	FALSE
10814	ENSG00000213614	HEXA	15	q23	72340919	72376476	-0.482377	0.629538	0.933431	FALSE	FALSE
10815	ENSG00000175984	DENND2C	1	p13.2	114582848	114670422	-0.482578	0.629395	0.933389	FALSE	FALSE
10816	ENSG00000143494	VASH2	1	q32.3	212950520	212992037	-0.48262	0.629366	0.933389	FALSE	FALSE
10817	ENSG00000181029	TRAPPC5	19	p13.2	7680843	7687703	-0.483144	0.628994	0.933299	FALSE	FALSE
10818	ENSG00000154016	GRAP	17	p11.2	19020673	19047637	-0.48315	0.62899	0.933299	FALSE	FALSE
10819	ENSG00000158220	ESYT3	3	q22.3	138434586	138481686	-0.483251	0.628917	0.933299	FALSE	FALSE
10820	ENSG00000144554	FANCD2	3	p25.3	10026414	10101930	-0.483343	0.628852	0.933299	FALSE	FALSE
10821	ENSG00000180488	MIGA1	1	p31.1	77779624	77879539	-0.483406	0.628808	0.933299	FALSE	FALSE
10822	ENSG00000089280	FUS	16	p11.2	31180110	31194871	-0.483576	0.628687	0.933299	FALSE	FALSE
10823	ENSG00000164904	ALDH7A1	5	q23.2	126531200	126595418	-0.48368	0.628613	0.933299	FALSE	FALSE
10824	ENSG00000116521	SCAMP3	1	q22	155255979	155262430	-0.484058	0.628345	0.933117	FALSE	FALSE
10825	ENSG00000167325	RRM1	11	p15.4	4094707	4138876	-0.4841	0.628315	0.933117	FALSE	FALSE
10826	ENSG00000169016	E2F6	2	p25.1	11444375	11466177	-0.484116	0.628303	0.933117	FALSE	FALSE
10827	ENSG00000172493	AFF1	4	q21.3	86935002	87141054	-0.484251	0.628208	0.933117	FALSE	FALSE
10828	ENSG00000171815	PCDHB1	5	q31.3	141051135	141059344	-0.4845	0.628031	0.933053	FALSE	FALSE
10829	ENSG00000145919	BOD1	5	q35.2	173607514	173616660	-0.484575	0.627978	0.933053	FALSE	FALSE
10830	ENSG00000033050	ABCF2	7	q36.1	151212490	151227230	-0.484681	0.627903	0.933053	FALSE	FALSE
10831	ENSG00000189334	S100A14	1	q21.3	153614255	153616986	-0.484938	0.62772	0.933015	FALSE	FALSE
10832	ENSG00000132837	DMGDH	5	q14.1	78997606	79236038	-0.485057	0.627636	0.933015	FALSE	FALSE
10833	ENSG00000228474	OST4	2	p23.3	27070472	27071773	-0.485143	0.627575	0.933015	FALSE	FALSE
10834	ENSG00000172830	SSH3	11	q13.2	67303448	67312607	-0.485155	0.627566	0.933015	FALSE	FALSE
10835	ENSG00000172183	ISG20	15	q26.1	88636153	88656483	-0.485299	0.627464	0.933015	FALSE	FALSE
10836	ENSG00000177025	C19orf18	19	q13.43	57958437	57974534	-0.485352	0.627427	0.933015	FALSE	FALSE
10837	ENSG00000170927	PKHD1	6	p12.2	51615300	52087625	-0.485952	0.627001	0.933015	FALSE	FALSE
10838	ENSG00000168970	JMJD7-PLA2G4B	15	q15.1	41828095	41848155	-0.486531	0.626591	0.932612	FALSE	FALSE
10839	ENSG00000270181	BIVM-ERCC5	13	q33.1	102799110	102875994	-0.486682	0.626484	0.932612	FALSE	FALSE
10840	ENSG00000090097	PCBP4	3	p21.2	51957454	51974016	-0.486874	0.626347	0.932496	FALSE	FALSE
10841	ENSG00000105404	RABAC1	19	q13.2	41956681	41959390	-0.486998	0.62626	0.932496	FALSE	FALSE
10842	ENSG00000137204	SLC22A7	6	p21.1	43295694	43305538	-0.487633	0.62581	0.932034	FALSE	FALSE
10843	ENSG00000178201	VN1R1	19	q13.43	57454790	57457142	-0.487716	0.625751	0.932032	FALSE	FALSE
10844	ENSG00000137563	GGH	8	q12.3	63015079	63039171	-0.487826	0.625673	0.932032	FALSE	FALSE
10845	ENSG00000109061	MYH1	17	p13.1	10492307	10518543	-0.487857	0.625651	0.932032	FALSE	FALSE
10846	ENSG00000137078	SIT1	9	p13.3	35649295	35650950	-0.487878	0.625637	0.932032	FALSE	FALSE
10847	ENSG00000251246	AL691442.1	1	q21.3	155063748	155086807	-0.48789	0.625628	0.932032	FALSE	FALSE
10848	ENSG00000167930	FAM234A	16	p13.3	234546	268971	-0.487897	0.625623	0.932032	FALSE	FALSE
10849	ENSG00000170502	NUDT9	4	q22.1	87422582	87459454	-0.488115	0.625469	0.932032	FALSE	FALSE
10850	ENSG00000122687	MRM2	7	p22.3	2234231	2242198	-0.488331	0.625315	0.932032	FALSE	FALSE
10851	ENSG00000112787	FBRSL1	12	q24.33	132489551	132585188	-0.488445	0.625235	0.932032	FALSE	FALSE
10852	ENSG00000184281	TSSC4	11	p15.5	2400488	2403878	-0.488558	0.625155	0.932032	FALSE	FALSE
10853	ENSG00000166881	NEMP1	12	q13.3	57055643	57088063	-0.488572	0.625145	0.932032	FALSE	FALSE
10854	ENSG00000054356	PTPRN	2	q35	219289623	219309648	-0.488651	0.625089	0.932032	FALSE	FALSE
10855	ENSG00000138036	DYNC2LI1	2	p21	43774039	43810010	-0.488652	0.625088	0.932032	FALSE	FALSE
10856	ENSG00000152592	DMP1	4	q22.1	87650307	87664361	-0.488926	0.624894	0.932032	FALSE	FALSE
10857	ENSG00000143486	EIF2D	1	q32.1	206571292	206612463	-0.488965	0.624867	0.932032	FALSE	FALSE
10858	ENSG00000078674	PCM1	8	p22	17922840	18029944	-0.489309	0.624623	0.932032	FALSE	FALSE
10859	ENSG00000130939	UBE4B	1	p36.22	10032832	10181239	-0.489837	0.624249	0.931877	FALSE	FALSE
10860	ENSG00000182359	KBTBD3	11	q22.3	106051098	106077765	-0.490013	0.624125	0.931877	FALSE	FALSE
10861	ENSG00000184009	ACTG1	17	q25.3	81509971	81523847	-0.490029	0.624114	0.931877	FALSE	FALSE
10862	ENSG00000157077	ZFYVE9	1	p32.3	52142094	52346686	-0.490141	0.624034	0.931877	FALSE	FALSE
10863	ENSG00000188523	CFAP77	9	q34.13	132410043	132573317	-0.490167	0.624016	0.931877	FALSE	FALSE
10864	ENSG00000172375	C2CD2L	11	q23.3	119102198	119118544	-0.490214	0.623983	0.931877	FALSE	FALSE
10865	ENSG00000115286	NDUFS7	19	p13.3	1383527	1395589	-0.490487	0.623789	0.931877	FALSE	FALSE
10866	ENSG00000105135	ILVBL	19	p13.12	15114984	15125785	-0.490507	0.623775	0.931877	FALSE	FALSE
10867	ENSG00000197444	OGDHL	10	q11.23	49734643	49762379	-0.490605	0.623706	0.931877	FALSE	FALSE
10868	ENSG00000241127	YAE1	7	p14.1	39566376	39610320	-0.490848	0.623534	0.931877	FALSE	FALSE
10869	ENSG00000129911	KLF16	19	p13.3	1852399	1863568	-0.490999	0.623427	0.931877	FALSE	FALSE
10870	ENSG00000132646	PCNA	20	p12.3	5114953	5126626	-0.491002	0.623425	0.931877	FALSE	FALSE
10871	ENSG00000129354	AP1M2	19	p13.2	10572671	10587315	-0.491226	0.623267	0.931877	FALSE	FALSE
10872	ENSG00000184203	PPP1R2	3	q29	195514425	195543386	-0.491367	0.623167	0.931877	FALSE	FALSE
10873	ENSG00000134882	UBAC2	13	q32.3	99200774	99386434	-0.491882	0.622802	0.931703	FALSE	FALSE
10874	ENSG00000081087	OSTM1	6	q21	108041409	108165854	-0.492014	0.62271	0.931649	FALSE	FALSE
10875	ENSG00000175874	CREG2	2	q11.2	101345551	101387595	-0.492068	0.622671	0.931649	FALSE	FALSE
10876	ENSG00000139567	ACVRL1	12	q13.13	51906908	51923361	-0.492089	0.622657	0.931649	FALSE	FALSE
10877	ENSG00000197093	GAL3ST4	7	q22.1	100159244	100168750	-0.492194	0.622582	0.931649	FALSE	FALSE
10878	ENSG00000161888	SPC24	19	p13.2	11131520	11155808	-0.492245	0.622546	0.931649	FALSE	FALSE
10879	ENSG00000149294	NCAM1	11	q23.2	112961247	113278436	-0.492435	0.622412	0.931649	FALSE	FALSE
10880	ENSG00000116544	DLGAP3	1	p34.3	34865436	34929585	-0.492622	0.622279	0.931649	FALSE	FALSE
10881	ENSG00000114547	ROPN1B	3	q21.2	125969144	125983454	-0.492807	0.622149	0.931649	FALSE	FALSE
10882	ENSG00000168300	PCMTD1	8	q11.23	51817575	51899186	-0.492985	0.622023	0.931642	FALSE	FALSE
10883	ENSG00000137872	SEMA6D	15	q21.1	47184101	47774223	-0.493036	0.621987	0.931642	FALSE	FALSE
10884	ENSG00000065518	NDUFB4	3	q13.33	120596309	120602500	-0.493242	0.621841	0.931629	FALSE	FALSE
10885	ENSG00000167074	TEF	22	q13.2	41367333	41399326	-0.493367	0.621753	0.931629	FALSE	FALSE
10886	ENSG00000205592	MUC19	12	q12	40393395	40570832	-0.493734	0.621494	0.931531	FALSE	FALSE
10887	ENSG00000142583	SLC2A5	1	p36.23	9035107	9088478	-0.493746	0.621486	0.931531	FALSE	FALSE
10888	ENSG00000149136	SSRP1	11	q12.1	57325985	57335877	-0.493882	0.62139	0.931531	FALSE	FALSE
10889	ENSG00000168172	HOOK3	8	p11.21	42896932	43030539	-0.493927	0.621358	0.931531	FALSE	FALSE
10890	ENSG00000122223	CD244	1	q23.3	160830160	160862855	-0.494093	0.62124	0.931491	FALSE	FALSE
10891	ENSG00000137757	CASP5	11	q22.3	104994235	105023168	-0.494103	0.621234	0.931491	FALSE	FALSE
10892	ENSG00000174804	FZD4	11	q14.2	86945679	86955391	-0.494236	0.621139	0.931491	FALSE	FALSE
10893	ENSG00000123349	PFDN5	12	q13.13	53295291	53299450	-0.494555	0.620914	0.931428	FALSE	FALSE
10894	ENSG00000169727	GPS1	17	q25.3	82050691	82057470	-0.495131	0.620508	0.931008	FALSE	FALSE
10895	ENSG00000143442	POGZ	1	q21.3	151402724	151459465	-0.495204	0.620456	0.931008	FALSE	FALSE
10896	ENSG00000123610	TNFAIP6	2	q23.3	151357592	151380048	-0.49523	0.620438	0.931008	FALSE	FALSE
10897	ENSG00000111981	ULBP1	6	q25.1	149964007	149973710	-0.495406	0.620313	0.931008	FALSE	FALSE
10898	ENSG00000132581	SDF2	17	q11.2	28648356	28662189	-0.495622	0.620161	0.931008	FALSE	FALSE
10899	ENSG00000181036	FCRL6	1	q23.2	159800511	159816251	-0.495864	0.61999	0.931008	FALSE	FALSE
10900	ENSG00000075914	EXOSC7	3	p21.31	44975241	45036066	-0.496101	0.619823	0.931008	FALSE	FALSE
10901	ENSG00000151576	QTRT2	3	q13.31	114005833	114088422	-0.496124	0.619807	0.931008	FALSE	FALSE
10902	ENSG00000151552	QDPR	4	p15.32	17460261	17512234	-0.496207	0.619748	0.931008	FALSE	FALSE
10903	ENSG00000114450	GNB4	3	q26.33	179396089	179451590	-0.496249	0.619718	0.931008	FALSE	FALSE
10904	ENSG00000148468	FAM171A1	10	p13	15211643	15371062	-0.496743	0.619371	0.931008	FALSE	FALSE
10905	ENSG00000118162	KPTN	19	q13.32	47475144	47484268	-0.49677	0.619351	0.931008	FALSE	FALSE
10906	ENSG00000130714	POMT1	9	q34.13	131502902	131523806	-0.496866	0.619284	0.931008	FALSE	FALSE
10907	ENSG00000116690	PRG4	1	q31.1	186296279	186314562	-0.497079	0.619133	0.931008	FALSE	FALSE
10908	ENSG00000100095	SEZ6L	22	q12.1	26169474	26383597	-0.49714	0.61909	0.931008	FALSE	FALSE
10909	ENSG00000134690	CDCA8	1	p34.3	37692418	37709719	-0.497146	0.619086	0.931008	FALSE	FALSE
10910	ENSG00000184428	TOP1MT	8	q24.3	143304384	143359979	-0.497188	0.619057	0.931008	FALSE	FALSE
10911	ENSG00000175206	NPPA	1	p36.22	11845709	11848345	-0.497408	0.618901	0.931008	FALSE	FALSE
10912	ENSG00000128298	BAIAP2L2	22	q13.1	38084889	38110670	-0.497424	0.61889	0.931008	FALSE	FALSE
10913	ENSG00000197321	SVIL	10	p11.23	29457338	29736781	-0.49779	0.618632	0.931008	FALSE	FALSE
10914	ENSG00000221909	FAM200A	7	q22.1	99546308	99558536	-0.497857	0.618585	0.931008	FALSE	FALSE
10915	ENSG00000261652	C15orf65	15	q21.3	55408548	55418764	-0.497882	0.618567	0.931008	FALSE	FALSE
10916	ENSG00000046889	PREX2	8	q13.2	67952118	68237030	-0.498431	0.61818	0.930733	FALSE	FALSE
10917	ENSG00000196437	ZNF569	19	q13.12	37411155	37469275	-0.498472	0.618151	0.930733	FALSE	FALSE
10918	ENSG00000080822	CLDND1	3	q11.2	98497912	98523066	-0.498495	0.618135	0.930733	FALSE	FALSE
10919	ENSG00000163132	MSX1	4	p16.2	4859666	4863936	-0.499014	0.617769	0.930713	FALSE	FALSE
10920	ENSG00000101161	PRPF6	20	q13.33	63981135	64033100	-0.499055	0.61774	0.930713	FALSE	FALSE
10921	ENSG00000239264	TXNDC5	6	p24.3	7881517	7910814	-0.49941	0.61749	0.930677	FALSE	FALSE
10922	ENSG00000171222	SCAND1	20	q11.23	35953617	35959472	-0.499415	0.617487	0.930677	FALSE	FALSE
10923	ENSG00000112305	SMAP1	6	q13	70667776	70862015	-0.499443	0.617467	0.930677	FALSE	FALSE
10924	ENSG00000162426	SLC45A1	1	p36.23	8317826	8344167	-0.499481	0.61744	0.930677	FALSE	FALSE
10925	ENSG00000153832	FBXO36	2	q36.3	229922302	230013109	-0.49961	0.61735	0.930677	FALSE	FALSE
10926	ENSG00000101251	SEL1L2	20	p12.1	13849247	13996443	-0.499761	0.617243	0.930677	FALSE	FALSE
10927	ENSG00000148296	SURF6	9	q34.2	133328774	133336398	-0.500101	0.617004	0.930677	FALSE	FALSE
10928	ENSG00000157103	SLC6A1	3	p25.3	10992186	11039249	-0.500774	0.616531	0.930557	FALSE	FALSE
10929	ENSG00000115239	ASB3	2	p16.2	53532672	53787610	-0.501413	0.616081	0.930103	FALSE	FALSE
10930	ENSG00000188517	COL25A1	4	q25	108808725	109302752	-0.501414	0.61608	0.930103	FALSE	FALSE
10931	ENSG00000243135	UGT1A3	2	q37.1	233729108	233773299	-0.501675	0.615896	0.930103	FALSE	FALSE
10932	ENSG00000125686	MED1	17	q12	39404285	39451286	-0.502046	0.615635	0.930103	FALSE	FALSE
10933	ENSG00000089091	DZANK1	20	p11.23	18383367	18467281	-0.502078	0.615613	0.930103	FALSE	FALSE
10934	ENSG00000143590	EFNA3	1	q21.3	155078872	155087538	-0.502145	0.615565	0.930103	FALSE	FALSE
10935	ENSG00000204611	ZNF616	19	q13.41	52113091	52139922	-0.502653	0.615208	0.929846	FALSE	FALSE
10936	ENSG00000130812	ANGPTL6	19	p13.2	10092338	10102796	-0.502847	0.615072	0.929843	FALSE	FALSE
10937	ENSG00000180875	GREM2	1	q43	240489573	240612149	-0.502953	0.614997	0.929843	FALSE	FALSE
10938	ENSG00000103479	RBL2	16	q12.2	53433977	53491649	-0.503123	0.614878	0.929775	FALSE	FALSE
10939	ENSG00000146872	TLK2	17	q23.2	62458658	62615481	-0.503372	0.614703	0.929697	FALSE	FALSE
10940	ENSG00000147677	EIF3H	8	q24.11	116642130	116766925	-0.503425	0.614666	0.929697	FALSE	FALSE
10941	ENSG00000166710	B2M	15	q21.1	44711487	44718877	-0.503606	0.614538	0.929697	FALSE	FALSE
10942	ENSG00000126262	FFAR2	19	q13.12	35443907	35451767	-0.504009	0.614255	0.92967	FALSE	FALSE
10943	ENSG00000196628	TCF4	18	q21.2	55222331	55664787	-0.50412	0.614177	0.92967	FALSE	FALSE
10944	ENSG00000131236	CAP1	1	p34.2	40040233	40072649	-0.504149	0.614156	0.92967	FALSE	FALSE
10945	ENSG00000100253	MIOX	22	q13.33	50486784	50490648	-0.504288	0.614059	0.92967	FALSE	FALSE
10946	ENSG00000177464	GPR4	19	q13.32	45589764	45602208	-0.504474	0.613928	0.92967	FALSE	FALSE
10947	ENSG00000204653	ASPDH	19	q13.33	50511600	50514690	-0.504478	0.613926	0.92967	FALSE	FALSE
10948	ENSG00000186815	TPCN1	12	q24.13	113221050	113298585	-0.504505	0.613907	0.92967	FALSE	FALSE
10949	ENSG00000138316	ADAMTS14	10	q22.1	70672803	70762441	-0.504639	0.613812	0.92967	FALSE	FALSE
10950	ENSG00000177868	SVBP	1	p34.2	42807052	42817252	-0.504678	0.613785	0.92967	FALSE	FALSE
10951	ENSG00000270617	URGCP-MRPS24	7	p13	43866558	43906589	-0.504697	0.613771	0.92967	FALSE	FALSE
10952	ENSG00000118564	FBXL5	4	p15.32	15604539	15681679	-0.504969	0.613581	0.92967	FALSE	FALSE
10953	ENSG00000197705	KLHL14	18	q12.1	32672671	32773062	-0.505256	0.613379	0.92967	FALSE	FALSE
10954	ENSG00000151729	SLC25A4	4	q35.1	185143241	185150382	-0.50543	0.613257	0.92967	FALSE	FALSE
10955	ENSG00000112941	TENT4A	5	p15.31	6713007	6757048	-0.505457	0.613238	0.92967	FALSE	FALSE
10956	ENSG00000135127	BICDL1	12	q24.23	119989869	120094494	-0.505631	0.613116	0.92967	FALSE	FALSE
10957	ENSG00000078246	TULP3	12	p13.33	2877223	2941140	-0.506021	0.612842	0.92967	FALSE	FALSE
10958	ENSG00000054118	THRAP3	1	p34.3	36224416	36305357	-0.506409	0.61257	0.92967	FALSE	FALSE
10959	ENSG00000167272	POP5	12	q24.31	120578764	120581398	-0.506506	0.612501	0.92967	FALSE	FALSE
10960	ENSG00000165185	KIAA1958	9	q32	112486847	112669397	-0.506545	0.612474	0.92967	FALSE	FALSE
10961	ENSG00000185842	DNAH14	1	q42.12	224896262	225399292	-0.506618	0.612423	0.92967	FALSE	FALSE
10962	ENSG00000109475	RPL34	4	q25	108620566	108630412	-0.507279	0.611959	0.929649	FALSE	FALSE
10963	ENSG00000134775	FHOD3	18	q12.2	36297714	36780055	-0.507314	0.611935	0.929649	FALSE	FALSE
10964	ENSG00000268182	SMIM17	19	q13.43	56643145	56655766	-0.507441	0.611845	0.929649	FALSE	FALSE
10965	ENSG00000204084	INPP5B	1	p34.3	37860697	37947057	-0.507596	0.611737	0.929649	FALSE	FALSE
10966	ENSG00000164091	WDR82	3	p21.2	52254421	52288020	-0.508028	0.611434	0.929368	FALSE	FALSE
10967	ENSG00000118242	MREG	2	q35	215942805	216034096	-0.508132	0.61136	0.929343	FALSE	FALSE
10968	ENSG00000250305	TRMT9B	8	p22	12945642	13031503	-0.508254	0.611275	0.929299	FALSE	FALSE
10969	ENSG00000137656	BUD13	11	q23.3	116748170	116772988	-0.508385	0.611183	0.929245	FALSE	FALSE
10970	ENSG00000157349	DDX19B	16	q22.1	70289663	70335283	-0.508409	0.611166	0.929245	FALSE	FALSE
10971	ENSG00000064601	CTSA	20	q13.12	45890144	45898820	-0.508533	0.61108	0.929245	FALSE	FALSE
10972	ENSG00000196900	TEX43	5	q23.2	126631722	126636287	-0.508707	0.610958	0.929245	FALSE	FALSE
10973	ENSG00000178217	SH2D4B	10	q23.1	80537902	80646560	-0.508813	0.610883	0.929245	FALSE	FALSE
10974	ENSG00000100813	ACIN1	14	q11.2	23058564	23095614	-0.508843	0.610862	0.929245	FALSE	FALSE
10975	ENSG00000169193	CCDC126	7	p15.3	23597379	23644708	-0.509514	0.610392	0.929189	FALSE	FALSE
10976	ENSG00000126785	RHOJ	14	q23.2	63204114	63293219	-0.509682	0.610274	0.929189	FALSE	FALSE
10977	ENSG00000189308	LIN54	4	q21.22	82909973	83012926	-0.509713	0.610252	0.929189	FALSE	FALSE
10978	ENSG00000269711	AC008763.3	19	p13.2	7678501	7682854	-0.509799	0.610192	0.929189	FALSE	FALSE
10979	ENSG00000111641	NOP2	12	p13.31	6556863	6568691	-0.510005	0.610048	0.929189	FALSE	FALSE
10980	ENSG00000123838	C4BPA	1	q32.2	207104262	207144972	-0.510335	0.609817	0.929189	FALSE	FALSE
10981	ENSG00000088986	DYNLL1	12	q24.31	120469850	120498493	-0.51037	0.609793	0.929189	FALSE	FALSE
10982	ENSG00000172270	BSG	19	p13.3	571277	583493	-0.510609	0.609625	0.929189	FALSE	FALSE
10983	ENSG00000114956	DGUOK	2	p13.1	73926826	73958961	-0.51061	0.609624	0.929189	FALSE	FALSE
10984	ENSG00000256043	CTSO	4	q32.1	155924118	155953917	-0.510666	0.609585	0.929189	FALSE	FALSE
10985	ENSG00000086506	HBQ1	16	p13.3	180453	181181	-0.510772	0.609511	0.929189	FALSE	FALSE
10986	ENSG00000171132	PRKCE	2	p21	45651345	46187990	-0.51079	0.609498	0.929189	FALSE	FALSE
10987	ENSG00000124785	NRN1	6	p25.1	5997999	6007605	-0.510852	0.609455	0.929189	FALSE	FALSE
10988	ENSG00000125869	LAMP5	20	p12.2	9514358	9530524	-0.51128	0.609155	0.929189	FALSE	FALSE
10989	ENSG00000138757	G3BP2	4	q21.1	75642782	75724525	-0.511519	0.608988	0.929189	FALSE	FALSE
10990	ENSG00000174227	PIGG	4	p16.3	499210	540196	-0.511536	0.608976	0.929189	FALSE	FALSE
10991	ENSG00000139233	LLPH	12	q14.3	66116555	66130768	-0.511569	0.608953	0.929189	FALSE	FALSE
10992	ENSG00000144161	ZC3H8	2	q14.1	112211525	112255136	-0.511775	0.608809	0.929189	FALSE	FALSE
10993	ENSG00000170860	LSM3	3	p25.1	14178358	14201119	-0.512024	0.608634	0.929189	FALSE	FALSE
10994	ENSG00000183230	CTNNA3	10	q21.3	65912518	67696169	-0.512295	0.608445	0.929189	FALSE	FALSE
10995	ENSG00000160404	TOR2A	9	q34.11	127731524	127735317	-0.51266	0.608189	0.929088	FALSE	FALSE
10996	ENSG00000119688	ABCD4	14	q24.3	74285423	74303056	-0.51289	0.608029	0.928968	FALSE	FALSE
10997	ENSG00000174125	TLR1	4	p14	38790677	38856817	-0.512896	0.608024	0.928968	FALSE	FALSE
10998	ENSG00000075399	VPS9D1	16	q24.3	89707134	89720986	-0.513016	0.60794	0.928968	FALSE	FALSE
10999	ENSG00000153130	SCOC	4	q31.1	140257286	140385726	-0.513188	0.60782	0.928968	FALSE	FALSE
11000	ENSG00000179455	MKRN3	15	q11.2	23565674	23630075	-0.513359	0.6077	0.928968	FALSE	FALSE
11001	ENSG00000188056	TREML4	6	p21.1	41228324	41238882	-0.513395	0.607675	0.928968	FALSE	FALSE
11002	ENSG00000108823	SGCA	17	q21.33	50164214	50175931	-0.513683	0.607474	0.928968	FALSE	FALSE
11003	ENSG00000270898	GPR75-ASB3	2	p16.2	53670293	53860160	-0.513749	0.607427	0.928968	FALSE	FALSE
11004	ENSG00000182156	ENPP7	17	q25.3	79730919	79742222	-0.513992	0.607257	0.928968	FALSE	FALSE
11005	ENSG00000143556	S100A7	1	q21.3	153457744	153460701	-0.514023	0.607236	0.928968	FALSE	FALSE
11006	ENSG00000175548	ALG10B	12	q12	38316578	38329728	-0.514175	0.607129	0.928968	FALSE	FALSE
11007	ENSG00000154930	ACSS1	20	p11.21	25006230	25058980	-0.514335	0.607018	0.928968	FALSE	FALSE
11008	ENSG00000168671	UGT3A2	5	p13.2	36035017	36071358	-0.514528	0.606883	0.928968	FALSE	FALSE
11009	ENSG00000151348	EXT2	11	p11.2	44095549	44245429	-0.514914	0.606613	0.928758	FALSE	FALSE
11010	ENSG00000180336	MEIOC	17	q21.31	44656404	44690308	-0.515333	0.60632	0.928559	FALSE	FALSE
11011	ENSG00000159128	IFNGR2	21	q22.11	33402896	33479348	-0.515437	0.606247	0.928559	FALSE	FALSE
11012	ENSG00000168246	UBTD2	5	q35.1	172209640	172284071	-0.515459	0.606233	0.928559	FALSE	FALSE
11013	ENSG00000089127	OAS1	12	q24.13	112906777	112933222	-0.515923	0.605908	0.928459	FALSE	FALSE
11014	ENSG00000001631	KRIT1	7	q21.2	92198969	92246166	-0.516055	0.605816	0.928405	FALSE	FALSE
11015	ENSG00000171680	PLEKHG5	1	p36.31	6466092	6520061	-0.516202	0.605713	0.928405	FALSE	FALSE
11016	ENSG00000155749	ALS2CR12	2	q33.1	201288271	201357398	-0.516226	0.605697	0.928405	FALSE	FALSE
11017	ENSG00000198682	PAPSS2	10	q23.2	87659613	87747705	-0.516285	0.605655	0.928405	FALSE	FALSE
11018	ENSG00000171794	UTF1	10	q26.3	133230274	133231558	-0.516393	0.60558	0.928405	FALSE	FALSE
11019	ENSG00000152253	SPC25	2	q31.1	168834132	168913371	-0.516663	0.605391	0.928361	FALSE	FALSE
11020	ENSG00000180479	ZNF571	19	q13.12	37554782	37594790	-0.516711	0.605358	0.928361	FALSE	FALSE
11021	ENSG00000073111	MCM2	3	q21.3	127598223	127622436	-0.516754	0.605328	0.928361	FALSE	FALSE
11022	ENSG00000174175	SELP	1	q24.2	169588849	169630193	-0.516854	0.605258	0.928361	FALSE	FALSE
11023	ENSG00000136436	CALCOCO2	17	q21.32	48830988	48866522	-0.517006	0.605152	0.928361	FALSE	FALSE
11024	ENSG00000141642	ELAC1	18	q21.2	50967991	50988121	-0.517353	0.60491	0.928361	FALSE	FALSE
11025	ENSG00000248710	AC079594.2	3	q25.33	160227454	160449829	-0.518008	0.604453	0.928224	FALSE	FALSE
11026	ENSG00000064652	SNX24	5	q23.2	122843439	123029354	-0.518103	0.604386	0.928209	FALSE	FALSE
11027	ENSG00000146826	C7orf43	7	q22.1	100154420	100158715	-0.5183	0.604249	0.928209	FALSE	FALSE
11028	ENSG00000198286	CARD11	7	p22.2	2906141	3043945	-0.518499	0.60411	0.928209	FALSE	FALSE
11029	ENSG00000100483	VCPKMT	14	q21.3	50108632	50116600	-0.518645	0.604008	0.928209	FALSE	FALSE
11030	ENSG00000159086	PAXBP1	21	q22.11	32733899	32771858	-0.518862	0.603857	0.928209	FALSE	FALSE
11031	ENSG00000163191	S100A11	1	q21.3	152032506	152047907	-0.519421	0.603467	0.927841	FALSE	FALSE
11032	ENSG00000145934	TENM2	5	q34	167284799	168264157	-0.519672	0.603292	0.927659	FALSE	FALSE
11033	ENSG00000140854	KATNB1	16	q21	57735730	57757250	-0.519785	0.603213	0.927624	FALSE	FALSE
11034	ENSG00000143437	ARNT	1	q21.3	150809705	150876768	-0.519843	0.603173	0.927624	FALSE	FALSE
11035	ENSG00000249481	SPATS1	6	p21.1	44342660	44377167	-0.51986	0.603161	0.927624	FALSE	FALSE
11036	ENSG00000152213	ARL11	13	q14.2	49628299	49633872	-0.519885	0.603144	0.927624	FALSE	FALSE
11037	ENSG00000172780	RAB43	3	q21.3	129087569	129122801	-0.520322	0.602839	0.927571	FALSE	FALSE
11038	ENSG00000089916	GPATCH2L	14	q24.3	76151916	76254342	-0.520573	0.602664	0.927476	FALSE	FALSE
11039	ENSG00000149292	TTC12	11	q23.2	113314529	113383544	-0.521029	0.602346	0.927248	FALSE	FALSE
11040	ENSG00000271092	TMEM56-RWDD3	1	p21.3	95117923	95247225	-0.521192	0.602233	0.927161	FALSE	FALSE
11041	ENSG00000136717	BIN1	2	q14.3	127048027	127107355	-0.521249	0.602193	0.927161	FALSE	FALSE
11042	ENSG00000170027	YWHAG	7	q11.23	76326794	76359031	-0.521421	0.602073	0.927089	FALSE	FALSE
11043	ENSG00000145936	KCNMB1	5	q35.1	170374671	170389677	-0.521477	0.602035	0.927089	FALSE	FALSE
11044	ENSG00000129195	PIMREG	17	p13.2	6444415	6451469	-0.521524	0.602002	0.927089	FALSE	FALSE
11045	ENSG00000213029	SPHAR	1	q42.13	229304857	229305504	-0.521525	0.602001	0.927089	FALSE	FALSE
11046	ENSG00000273025	AC009690.3	15	q23	72266746	72319946	-0.521577	0.601965	0.927089	FALSE	FALSE
11047	ENSG00000213471	TTLL13P	15	q26.1	90249530	90265482	-0.521769	0.601831	0.927089	FALSE	FALSE
11048	ENSG00000039987	BEST2	19	p13.13	12751702	12758458	-0.521924	0.601724	0.927089	FALSE	FALSE
11049	ENSG00000139200	PIANP	12	p13.31	6693792	6700800	-0.52196	0.601698	0.927089	FALSE	FALSE
11050	ENSG00000163263	C1orf189	1	q21.3	154199372	154206333	-0.52208	0.601615	0.927089	FALSE	FALSE
11051	ENSG00000163082	SGPP2	2	q36.1	222424517	222560948	-0.522106	0.601597	0.927089	FALSE	FALSE
11052	ENSG00000146278	PNRC1	6	q15	89080751	89085160	-0.522152	0.601564	0.927089	FALSE	FALSE
11053	ENSG00000173894	CBX2	17	q25.3	79778132	79787983	-0.522242	0.601502	0.927089	FALSE	FALSE
11054	ENSG00000055483	USP36	17	q25.3	78787381	78841441	-0.522296	0.601464	0.927089	FALSE	FALSE
11055	ENSG00000249751	ECSCR	5	q31.2	139448556	139462743	-0.522366	0.601416	0.927089	FALSE	FALSE
11056	ENSG00000242366	UGT1A8	2	q37.1	233617645	233773310	-0.52246	0.60135	0.927089	FALSE	FALSE
11057	ENSG00000180855	ZNF443	19	p13.2	12429707	12441112	-0.522595	0.601256	0.927089	FALSE	FALSE
11058	ENSG00000197826	CFAP299	4	q21.21	80335720	80963756	-0.522759	0.601142	0.927089	FALSE	FALSE
11059	ENSG00000152137	HSPB8	12	q24.23	119178642	119221131	-0.523002	0.600973	0.927089	FALSE	FALSE
11060	ENSG00000106236	NPTX2	7	q22.1	98617297	98629868	-0.523143	0.600875	0.927089	FALSE	FALSE
11061	ENSG00000261594	TPBGL	11	q13.4	75240905	75243697	-0.523251	0.6008	0.927089	FALSE	FALSE
11062	ENSG00000171130	ATP6V0E2	7	q36.1	149872968	149891204	-0.523332	0.600743	0.927089	FALSE	FALSE
11063	ENSG00000137077	CCL21	9	p13.3	34709005	34710124	-0.523429	0.600676	0.927089	FALSE	FALSE
11064	ENSG00000198843	SELENOT	3	q25.1	150602875	150630445	-0.523435	0.600671	0.927089	FALSE	FALSE
11065	ENSG00000105755	ETHE1	19	q13.31	43506719	43527244	-0.523458	0.600656	0.927089	FALSE	FALSE
11066	ENSG00000165905	LARGE2	11	p11.2	45921621	45929096	-0.523462	0.600653	0.927089	FALSE	FALSE
11067	ENSG00000164978	NUDT2	9	p13.3	34329506	34343713	-0.523625	0.60054	0.927089	FALSE	FALSE
11068	ENSG00000125414	MYH2	17	p13.1	10521148	10549957	-0.523736	0.600462	0.927089	FALSE	FALSE
11069	ENSG00000108829	LRRC59	17	q21.33	50375059	50397553	-0.52375	0.600452	0.927089	FALSE	FALSE
11070	ENSG00000085982	USP40	2	q37.1	233475520	233566782	-0.52382	0.600404	0.927089	FALSE	FALSE
11071	ENSG00000243708	PLA2G4B	15	q15.1	41837775	41848147	-0.52382	0.600404	0.927089	FALSE	FALSE
11072	ENSG00000160789	LMNA	1	q22	156082573	156140089	-0.524174	0.600158	0.927089	FALSE	FALSE
11073	ENSG00000147408	CSGALNACT1	8	p21.3	19404161	19758029	-0.524279	0.600084	0.927089	FALSE	FALSE
11074	ENSG00000078804	TP53INP2	20	q11.22	34704290	34713439	-0.524752	0.599755	0.927089	FALSE	FALSE
11075	ENSG00000050327	ARHGEF5	7	q35	144355288	144380632	-0.524871	0.599673	0.927089	FALSE	FALSE
11076	ENSG00000175792	RUVBL1	3	q21.3	128064778	128153914	-0.524944	0.599622	0.927089	FALSE	FALSE
11077	ENSG00000099998	GGT5	22	q11.23	24219654	24245142	-0.525422	0.59929	0.92707	FALSE	FALSE
11078	ENSG00000161558	TMEM143	19	q13.33	48332356	48364237	-0.525769	0.599049	0.92696	FALSE	FALSE
11079	ENSG00000152219	ARL14EP	11	p14.1	30323051	30338227	-0.525859	0.598986	0.92695	FALSE	FALSE
11080	ENSG00000130948	HSD17B3	9	q22.32	96235306	96302176	-0.526005	0.598885	0.926947	FALSE	FALSE
11081	ENSG00000178904	DPY19L3	19	q13.11	32405543	32485895	-0.526162	0.598776	0.926887	FALSE	FALSE
11082	ENSG00000123444	KBTBD4	11	p11.2	47572197	47579015	-0.526702	0.5984	0.926843	FALSE	FALSE
11083	ENSG00000261221	ZNF865	19	q13.42	55605405	55617269	-0.526813	0.598324	0.926843	FALSE	FALSE
11084	ENSG00000117461	PIK3R3	1	p34.1	46040140	46133036	-0.527228	0.598035	0.926838	FALSE	FALSE
11085	ENSG00000186907	RTN4RL2	11	q12.1	57460549	57477534	-0.527473	0.597865	0.926703	FALSE	FALSE
11086	ENSG00000166704	ZNF606	19	q13.43	57977053	58003349	-0.527594	0.597781	0.92666	FALSE	FALSE
11087	ENSG00000185860	CCDC190	1	q23.3	162824458	162868815	-0.527767	0.597661	0.92666	FALSE	FALSE
11088	ENSG00000135116	HRK	12	q24.22	116856144	116881441	-0.52778	0.597652	0.92666	FALSE	FALSE
11089	ENSG00000244122	UGT1A7	2	q37.1	233681938	233773299	-0.528214	0.59735	0.92666	FALSE	FALSE
11090	ENSG00000106384	MOGAT3	7	q22.1	101195007	101201038	-0.528366	0.597245	0.92666	FALSE	FALSE
11091	ENSG00000135447	PPP1R1A	12	q13.2	54575387	54588659	-0.528409	0.597215	0.92666	FALSE	FALSE
11092	ENSG00000078967	UBE2D4	7	p13	43926438	43956136	-0.52841	0.597214	0.92666	FALSE	FALSE
11093	ENSG00000154451	GBP5	1	p22.2	89258950	89272804	-0.528546	0.59712	0.92666	FALSE	FALSE
11094	ENSG00000121486	TRMT1L	1	q25.3	185118098	185157072	-0.529197	0.596669	0.92666	FALSE	FALSE
11095	ENSG00000178021	TSPYL6	2	p16.2	54253184	54256272	-0.529304	0.596595	0.92666	FALSE	FALSE
11096	ENSG00000157456	CCNB2	15	q22.2	59105078	59125045	-0.529324	0.596581	0.92666	FALSE	FALSE
11097	ENSG00000091651	ORC6	16	q11.2	46689643	46698394	-0.529466	0.596482	0.92666	FALSE	FALSE
11098	ENSG00000198440	ZNF583	19	q13.43	56397966	56436035	-0.530209	0.595967	0.926564	FALSE	FALSE
11099	ENSG00000177000	MTHFR	1	p36.22	11785723	11806920	-0.530211	0.595966	0.926564	FALSE	FALSE
11100	ENSG00000175467	SART1	11	q13.1	65961689	65979828	-0.530252	0.595938	0.926564	FALSE	FALSE
11101	ENSG00000107338	SHB	9	p13.1	37919134	38069211	-0.530792	0.595563	0.926375	FALSE	FALSE
11102	ENSG00000152778	IFIT5	10	q23.31	89414586	89421001	-0.531126	0.595332	0.926103	FALSE	FALSE
11103	ENSG00000159202	UBE2Z	17	q21.32	48908369	48929056	-0.531452	0.595105	0.925895	FALSE	FALSE
11104	ENSG00000253846	PCDHGA10	5	q31.3	141412987	141512979	-0.531516	0.595061	0.925895	FALSE	FALSE
11105	ENSG00000007129	CEACAM21	19	q13.2	41549518	41586844	-0.531614	0.594994	0.925895	FALSE	FALSE
11106	ENSG00000103876	FAH	15	q25.1	80152490	80186946	-0.531788	0.594873	0.925895	FALSE	FALSE
11107	ENSG00000151465	CDC123	10	p14	12195965	12250589	-0.531963	0.594752	0.925895	FALSE	FALSE
11108	ENSG00000132003	ZSWIM4	19	p13.13	13795460	13832230	-0.532589	0.594318	0.92558	FALSE	FALSE
11109	ENSG00000147526	TACC1	8	p11.22	38728186	38853028	-0.532787	0.594181	0.925543	FALSE	FALSE
11110	ENSG00000115415	STAT1	2	q32.2	190964358	191020960	-0.532992	0.594039	0.925409	FALSE	FALSE
11111	ENSG00000123240	OPTN	10	p13	13099449	13138308	-0.533196	0.593898	0.925277	FALSE	FALSE
11112	ENSG00000131100	ATP6V1E1	22	q11.21	17592136	17628818	-0.533236	0.59387	0.925277	FALSE	FALSE
11113	ENSG00000147676	MAL2	8	q24.12	119165034	119245673	-0.533403	0.593754	0.925277	FALSE	FALSE
11114	ENSG00000073169	SELENOO	22	q13.33	50200979	50217616	-0.533584	0.593629	0.925277	FALSE	FALSE
11115	ENSG00000006555	TTC22	1	p32.3	54779712	54801267	-0.533768	0.593502	0.925276	FALSE	FALSE
11116	ENSG00000077348	EXOSC5	19	q13.2	41386374	41397479	-0.533905	0.593407	0.925216	FALSE	FALSE
11117	ENSG00000160111	CPAMD8	19	p13.11	16892947	17026815	-0.533994	0.593345	0.925208	FALSE	FALSE
11118	ENSG00000151789	ZNF385D	3	p24.3	21412222	22373321	-0.534019	0.593328	0.925208	FALSE	FALSE
11119	ENSG00000108443	RPS6KB1	17	q23.1	59893046	59950564	-0.53408	0.593286	0.925208	FALSE	FALSE
11120	ENSG00000259040	BLOC1S5-TXNDC5	6	p24.3	7881522	8064364	-0.534112	0.593264	0.925208	FALSE	FALSE
11121	ENSG00000183196	CHST6	16	q23.1	75472052	75495445	-0.534124	0.593256	0.925208	FALSE	FALSE
11122	ENSG00000019505	SYT13	11	p11.2	45240301	45286319	-0.534314	0.593124	0.925208	FALSE	FALSE
11123	ENSG00000104064	GABPB1	15	q21.2	50275392	50355408	-0.534408	0.593059	0.925208	FALSE	FALSE
11124	ENSG00000053371	AKR7A2	1	p36.13	19303965	19312146	-0.534702	0.592856	0.925208	FALSE	FALSE
11125	ENSG00000122034	GTF3A	13	q12.2	27424544	27435823	-0.534805	0.592785	0.925208	FALSE	FALSE
11126	ENSG00000169139	UBE2V2	8	q11.21	48008400	48064708	-0.535194	0.592516	0.925146	FALSE	FALSE
11127	ENSG00000138111	MFSD13A	10	q24.32	102461395	102477045	-0.535409	0.592367	0.925002	FALSE	FALSE
11128	ENSG00000119760	SUPT7L	2	p23.3	27650812	27663840	-0.535621	0.592221	0.924869	FALSE	FALSE
11129	ENSG00000108788	MLX	17	q21.2	42567068	42573239	-0.535758	0.592126	0.924869	FALSE	FALSE
11130	ENSG00000100372	SLC25A17	22	q13.2	40769630	40819399	-0.535837	0.592071	0.924869	FALSE	FALSE
11131	ENSG00000240224	UGT1A5	2	q37.1	233712992	233773299	-0.535945	0.591996	0.924864	FALSE	FALSE
11132	ENSG00000198797	BRINP2	1	q25.2	177171497	177282422	-0.535994	0.591963	0.924864	FALSE	FALSE
11133	ENSG00000239305	RNF103	2	p11.2	86603393	86623866	-0.536017	0.591947	0.924864	FALSE	FALSE
11134	ENSG00000080986	NDC80	18	p11.32	2571511	2616635	-0.53675	0.59144	0.924662	FALSE	FALSE
11135	ENSG00000130489	SCO2	22	q13.33	50523568	50525606	-0.536873	0.591355	0.924662	FALSE	FALSE
11136	ENSG00000174744	BRMS1	11	q13.2	66337333	66345125	-0.537116	0.591187	0.924585	FALSE	FALSE
11137	ENSG00000124193	SRSF6	20	q13.11	43457928	43464247	-0.537236	0.591105	0.924585	FALSE	FALSE
11138	ENSG00000185615	PDIA2	16	p13.3	283152	287215	-0.537384	0.591003	0.924585	FALSE	FALSE
11139	ENSG00000179241	LDLRAD3	11	p13	35943981	36232136	-0.537486	0.590932	0.924585	FALSE	FALSE
11140	ENSG00000068912	ERLEC1	2	p16.2	53787044	53818819	-0.537732	0.590762	0.924585	FALSE	FALSE
11141	ENSG00000116489	CAPZA1	1	p13.2	112619173	112671619	-0.537742	0.590755	0.924585	FALSE	FALSE
11142	ENSG00000111218	PRMT8	12	p13.32	3381349	3593973	-0.538491	0.590238	0.924496	FALSE	FALSE
11143	ENSG00000089335	ZNF302	19	q13.11	34677639	34686397	-0.538836	0.59	0.924438	FALSE	FALSE
11144	ENSG00000164830	OXR1	8	q23.1	106359476	106752694	-0.539148	0.589785	0.924404	FALSE	FALSE
11145	ENSG00000198931	APRT	16	q24.3	88809339	88811944	-0.53948	0.589556	0.92431	FALSE	FALSE
11146	ENSG00000120278	PLEKHG1	6	q25.1	150599883	150843665	-0.539549	0.589508	0.92431	FALSE	FALSE
11147	ENSG00000139719	VPS33A	12	q24.31	122229564	122266521	-0.539698	0.589405	0.924251	FALSE	FALSE
11148	ENSG00000172139	SLC9C1	3	q13.2	112140887	112294258	-0.539704	0.589401	0.924251	FALSE	FALSE
11149	ENSG00000146858	ZC3HAV1L	7	q34	139025706	139036029	-0.539947	0.589234	0.924251	FALSE	FALSE
11150	ENSG00000159131	GART	21	q22.11	33503931	33543491	-0.54023	0.589038	0.924118	FALSE	FALSE
11151	ENSG00000001460	STPG1	1	p36.11	24356999	24416934	-0.540757	0.588675	0.923868	FALSE	FALSE
11152	ENSG00000177565	TBL1XR1	3	q26.32	177019340	177228000	-0.541018	0.588495	0.923868	FALSE	FALSE
11153	ENSG00000105383	CD33	19	q13.41	51225064	51243860	-0.541561	0.588121	0.923729	FALSE	FALSE
11154	ENSG00000254445	HSPB2-C11orf52	11	q23.1	111912736	111926871	-0.54164	0.588066	0.923729	FALSE	FALSE
11155	ENSG00000152193	RNF219	13	q31.1	78614291	78659179	-0.541906	0.587883	0.92372	FALSE	FALSE
11156	ENSG00000172766	NAA16	13	q14.11	41311205	41377030	-0.541964	0.587844	0.92372	FALSE	FALSE
11157	ENSG00000198612	COPS8	2	q37.3	237085312	237100466	-0.542005	0.587815	0.92372	FALSE	FALSE
11158	ENSG00000261794	GOLGA8H	15	q13.2	30604126	30614561	-0.542248	0.587648	0.92372	FALSE	FALSE
11159	ENSG00000112175	BMP5	6	p12.1	55753645	55875564	-0.542298	0.587613	0.92372	FALSE	FALSE
11160	ENSG00000186666	BCDIN3D	12	q13.12	49836039	49843129	-0.542841	0.587239	0.923593	FALSE	FALSE
11161	ENSG00000092330	TINF2	14	q12	24239643	24242674	-0.543243	0.586963	0.923335	FALSE	FALSE
11162	ENSG00000187140	FOXD3	1	p31.3	63323041	63325126	-0.54378	0.586593	0.922931	FALSE	FALSE
11163	ENSG00000152910	CNTNAP4	16	q23.1	76277278	76559238	-0.543871	0.58653	0.922921	FALSE	FALSE
11164	ENSG00000109790	KLHL5	4	p14	39045039	39126857	-0.543891	0.586516	0.922921	FALSE	FALSE
11165	ENSG00000183011	NAA38	17	p13.1	7856685	7885238	-0.544479	0.586112	0.922706	FALSE	FALSE
11166	ENSG00000196968	FUT11	10	q22.2	73772291	73780251	-0.544648	0.585996	0.922632	FALSE	FALSE
11167	ENSG00000162409	PRKAA2	1	p32.2	56645322	56715335	-0.544651	0.585993	0.922632	FALSE	FALSE
11168	ENSG00000164509	IL31RA	5	q11.2	55851379	55922853	-0.545515	0.585399	0.922381	FALSE	FALSE
11169	ENSG00000183208	GDPGP1	15	q26.1	90233808	90245811	-0.545541	0.585382	0.922381	FALSE	FALSE
11170	ENSG00000164056	SPRY1	4	q28.1	123396795	123403760	-0.545981	0.585079	0.922054	FALSE	FALSE
11171	ENSG00000103150	MLYCD	16	q23.3	83899126	83927026	-0.546073	0.585016	0.922054	FALSE	FALSE
11172	ENSG00000167258	CDK12	17	q12	39461511	39564907	-0.546142	0.584968	0.922054	FALSE	FALSE
11173	ENSG00000188042	ARL4C	2	q37.1	234493041	234497053	-0.546346	0.584828	0.922054	FALSE	FALSE
11174	ENSG00000185742	C11orf87	11	q22.3	109422120	109429114	-0.546436	0.584766	0.922054	FALSE	FALSE
11175	ENSG00000143374	TARS2	1	q21.2	150487364	150507609	-0.546545	0.584691	0.922054	FALSE	FALSE
11176	ENSG00000134072	CAMK1	3	p25.3	9757342	9769992	-0.546792	0.584522	0.922054	FALSE	FALSE
11177	ENSG00000169372	CRADD	12	q22	93677375	93894840	-0.546798	0.584518	0.922054	FALSE	FALSE
11178	ENSG00000118094	TREH	11	q23.3	118657316	118679690	-0.546988	0.584387	0.922054	FALSE	FALSE
11179	ENSG00000012779	ALOX5	10	q11.21	45374176	45446119	-0.54736	0.584132	0.92189	FALSE	FALSE
11180	ENSG00000206527	HACD2	3	q21.1	123490820	123585185	-0.547448	0.584071	0.92189	FALSE	FALSE
11181	ENSG00000165280	VCP	9	p13.3	35056064	35073249	-0.54755	0.584001	0.92189	FALSE	FALSE
11182	ENSG00000053501	USE1	19	p13.11	17215346	17219829	-0.548382	0.58343	0.921314	FALSE	FALSE
11183	ENSG00000135521	LTV1	6	q24.2	143843344	143863812	-0.548482	0.583361	0.921295	FALSE	FALSE
11184	ENSG00000116745	RPE65	1	p31.3	68428822	68449959	-0.548484	0.58336	0.921295	FALSE	FALSE
11185	ENSG00000188130	MAPK12	22	q13.33	50245450	50261825	-0.548527	0.58333	0.921295	FALSE	FALSE
11186	ENSG00000196090	PTPRT	20	q13.11	42072752	43189970	-0.548593	0.583285	0.921295	FALSE	FALSE
11187	ENSG00000188732	FAM221A	7	p15.3	23680130	23703249	-0.548889	0.583081	0.921208	FALSE	FALSE
11188	ENSG00000135972	MRPS9	2	q12.1	105037983	105099960	-0.549054	0.582968	0.921118	FALSE	FALSE
11189	ENSG00000165152	TMEM246	9	q31.1	101473171	101533537	-0.549243	0.582839	0.921002	FALSE	FALSE
11190	ENSG00000144597	EAF1	3	p25.1	15427355	15450635	-0.549668	0.582547	0.920719	FALSE	FALSE
11191	ENSG00000237289	CKMT1B	15	q15.3	43593054	43604901	-0.550098	0.582252	0.920676	FALSE	FALSE
11192	ENSG00000149575	SCN2B	11	q23.3	118161951	118176673	-0.550184	0.582193	0.920676	FALSE	FALSE
11193	ENSG00000114054	PCCB	3	q22.3	136250306	136337896	-0.550278	0.582129	0.920676	FALSE	FALSE
11194	ENSG00000185947	ZNF267	16	p11.2	31873758	31917357	-0.550372	0.582064	0.920676	FALSE	FALSE
11195	ENSG00000115457	IGFBP2	2	q35	216632828	216664436	-0.550471	0.581996	0.920676	FALSE	FALSE
11196	ENSG00000152102	FAM168B	2	q21.1	131047876	131093460	-0.550535	0.581953	0.920676	FALSE	FALSE
11197	ENSG00000164168	TMEM184C	4	q31.23	147617383	147672044	-0.550836	0.581746	0.920676	FALSE	FALSE
11198	ENSG00000088205	DDX18	2	q14.1	117814650	117832379	-0.550901	0.581702	0.920676	FALSE	FALSE
11199	ENSG00000183808	RBM12B	8	q22.1	93729356	93741017	-0.551165	0.58152	0.920676	FALSE	FALSE
11200	ENSG00000185942	NKAIN3	8	q12.3	62248591	62999652	-0.551398	0.581361	0.920636	FALSE	FALSE
11201	ENSG00000156875	MFSD14A	1	p21.2	100038097	100083377	-0.552003	0.580946	0.920275	FALSE	FALSE
11202	ENSG00000140263	SORD	15	q21.1	45023104	45077185	-0.552248	0.580779	0.920275	FALSE	FALSE
11203	ENSG00000197969	VPS13A	9	q21.2	77177353	77421541	-0.552276	0.580759	0.920275	FALSE	FALSE
11204	ENSG00000005249	PRKAR2B	7	q22.3	107044649	107161811	-0.552505	0.580603	0.920275	FALSE	FALSE
11205	ENSG00000164220	F2RL2	5	q13.3	76615482	76623434	-0.552507	0.580601	0.920275	FALSE	FALSE
11206	ENSG00000196123	KIAA0895L	16	q22.1	67175602	67184040	-0.553005	0.58026	0.920028	FALSE	FALSE
11207	ENSG00000100271	TTLL1	22	q13.2	43039644	43089428	-0.553013	0.580255	0.920028	FALSE	FALSE
11208	ENSG00000100038	TOP3B	22	q11.22	21957025	21982816	-0.553127	0.580176	0.920028	FALSE	FALSE
11209	ENSG00000146411	SLC2A12	6	q23.2	133988697	134052636	-0.553334	0.580035	0.920028	FALSE	FALSE
11210	ENSG00000130734	ATG4D	19	p13.2	10543895	10553418	-0.553348	0.580025	0.920028	FALSE	FALSE
11211	ENSG00000078403	MLLT10	10	p12.31	21524675	21743630	-0.553398	0.579991	0.920028	FALSE	FALSE
11212	ENSG00000197054	ZNF763	19	p13.2	11965037	11980381	-0.553822	0.579701	0.920028	FALSE	FALSE
11213	ENSG00000158792	SPATA2L	16	q24.3	89696343	89701705	-0.554177	0.579458	0.920028	FALSE	FALSE
11214	ENSG00000154743	TSEN2	3	p25.2	12484432	12539623	-0.554741	0.579072	0.919736	FALSE	FALSE
11215	ENSG00000171497	PPID	4	q32.1	158709134	158723396	-0.555174	0.578776	0.919562	FALSE	FALSE
11216	ENSG00000187416	LHFPL3	7	q22.2	104328656	104907232	-0.555471	0.578573	0.919485	FALSE	FALSE
11217	ENSG00000168538	TRAPPC11	4	q35.1	183659267	183713594	-0.555482	0.578565	0.919485	FALSE	FALSE
11218	ENSG00000143344	RGL1	1	q25.3	183636085	183928531	-0.555545	0.578522	0.919485	FALSE	FALSE
11219	ENSG00000142039	CCDC97	19	q13.2	41310189	41324883	-0.555645	0.578453	0.919485	FALSE	FALSE
11220	ENSG00000108528	SLC25A11	17	p13.2	4937130	4940251	-0.555701	0.578415	0.919485	FALSE	FALSE
11221	ENSG00000154153	RETREG1	5	p15.1	16473038	16617058	-0.55588	0.578293	0.919485	FALSE	FALSE
11222	ENSG00000178125	PPP1R42	8	q13.1	66964099	67056604	-0.556304	0.578003	0.919485	FALSE	FALSE
11223	ENSG00000124882	EREG	4	q13.3	74365143	74388751	-0.556391	0.577944	0.919485	FALSE	FALSE
11224	ENSG00000128016	ZFP36	19	q13.2	39406813	39409412	-0.556585	0.577811	0.919485	FALSE	FALSE
11225	ENSG00000120328	PCDHB12	5	q31.3	141208697	141212571	-0.55659	0.577807	0.919485	FALSE	FALSE
11226	ENSG00000117906	RCN2	15	q24.3	76931619	76954392	-0.556937	0.57757	0.919485	FALSE	FALSE
11227	ENSG00000240583	AQP1	7	p14.3	30911694	30925516	-0.556992	0.577533	0.919485	FALSE	FALSE
11228	ENSG00000186660	ZFP91	11	q12.1	58579111	58621042	-0.557089	0.577467	0.919485	FALSE	FALSE
11229	ENSG00000166295	ANAPC16	10	q22.1	72216000	72235860	-0.557401	0.577254	0.919485	FALSE	FALSE
11230	ENSG00000101405	OXT	20	p13	3071620	3072517	-0.557408	0.577249	0.919485	FALSE	FALSE
11231	ENSG00000101216	GMEB2	20	q13.33	63587602	63627041	-0.557509	0.57718	0.919485	FALSE	FALSE
11232	ENSG00000111247	RAD51AP1	12	p13.32	4538798	4560048	-0.557615	0.577107	0.919485	FALSE	FALSE
11233	ENSG00000165406	MARCH8	10	q11.22	45454585	45594906	-0.557889	0.57692	0.919485	FALSE	FALSE
11234	ENSG00000145736	GTF2H2	5	q13.2	71032670	71067689	-0.557972	0.576863	0.919485	FALSE	FALSE
11235	ENSG00000013588	GPRC5A	12	p13.1	12890782	12917937	-0.557975	0.576861	0.919485	FALSE	FALSE
11236	ENSG00000162873	KLHDC8A	1	q32.1	205336065	205357090	-0.558027	0.576826	0.919485	FALSE	FALSE
11237	ENSG00000102580	DNAJC3	13	q32.1	95677139	95794989	-0.558169	0.576729	0.919485	FALSE	FALSE
11238	ENSG00000198788	MUC2	11	p15.5	1074875	1110511	-0.558237	0.576683	0.919485	FALSE	FALSE
11239	ENSG00000147465	STAR	8	p11.23	38143649	38151265	-0.558317	0.576628	0.919485	FALSE	FALSE
11240	ENSG00000080815	PSEN1	14	q24.2	73136418	73223691	-0.558348	0.576607	0.919485	FALSE	FALSE
11241	ENSG00000120688	WBP4	13	q14.11	41061274	41084006	-0.55847	0.576524	0.919485	FALSE	FALSE
11242	ENSG00000138347	MYPN	10	q21.3	68106117	68212017	-0.558475	0.57652	0.919485	FALSE	FALSE
11243	ENSG00000060339	CCAR1	10	q21.3	68721012	68792377	-0.558647	0.576402	0.919485	FALSE	FALSE
11244	ENSG00000120256	LRP11	6	q25.1	149818798	149864026	-0.55872	0.576353	0.919485	FALSE	FALSE
11245	ENSG00000167311	ART5	11	p15.4	3638503	3642316	-0.558797	0.5763	0.919485	FALSE	FALSE
11246	ENSG00000185787	MORF4L1	15	q25.1	78810487	78898133	-0.558992	0.576168	0.919485	FALSE	FALSE
11247	ENSG00000016082	ISL1	5	q11.1	51383391	51394738	-0.559258	0.575986	0.919485	FALSE	FALSE
11248	ENSG00000054793	ATP9A	20	q13.2	51596514	51768634	-0.55942	0.575875	0.919485	FALSE	FALSE
11249	ENSG00000258713	C20orf141	20	p13	2814987	2815833	-0.559658	0.575713	0.919485	FALSE	FALSE
11250	ENSG00000100154	TTC28	22	q12.1	27978014	28679865	-0.559906	0.575544	0.919485	FALSE	FALSE
11251	ENSG00000167720	SRR	17	p13.3	2303383	2325260	-0.560272	0.575294	0.919485	FALSE	FALSE
11252	ENSG00000196503	ARL9	4	q12	56505209	56525481	-0.560594	0.575074	0.919485	FALSE	FALSE
11253	ENSG00000160972	PPP1R16A	8	q24.3	144477969	144502121	-0.560715	0.574992	0.919485	FALSE	FALSE
11254	ENSG00000185252	ZNF74	22	q11.21	20394115	20408461	-0.560789	0.574942	0.919485	FALSE	FALSE
11255	ENSG00000120690	ELF1	13	q14.11	40932028	41061440	-0.56082	0.574921	0.919485	FALSE	FALSE
11256	ENSG00000164188	RANBP3L	5	p13.2	36248434	36302114	-0.560907	0.574861	0.919485	FALSE	FALSE
11257	ENSG00000155229	MMS19	10	q24.1	97458324	97498794	-0.561006	0.574793	0.919485	FALSE	FALSE
11258	ENSG00000125945	ZNF436	1	p36.12	23359448	23369442	-0.561009	0.574792	0.919485	FALSE	FALSE
11259	ENSG00000105991	HOXA1	7	p15.2	27092993	27095996	-0.561151	0.574695	0.919485	FALSE	FALSE
11260	ENSG00000036672	USP2	11	q23.3	119355215	119381726	-0.561475	0.574474	0.919485	FALSE	FALSE
11261	ENSG00000130711	PRDM12	9	q34.12	130664594	130682981	-0.56167	0.574341	0.919485	FALSE	FALSE
11262	ENSG00000166226	CCT2	12	q15	69585334	69601570	-0.561693	0.574326	0.919485	FALSE	FALSE
11263	ENSG00000011566	MAP4K3	2	p22.1	39249266	39437312	-0.562024	0.5741	0.919485	FALSE	FALSE
11264	ENSG00000066032	CTNNA2	2	p12	79185231	80648861	-0.562042	0.574087	0.919485	FALSE	FALSE
11265	ENSG00000179915	NRXN1	2	p16.3	49918505	51225575	-0.562067	0.57407	0.919485	FALSE	FALSE
11266	ENSG00000112782	CLIC5	6	p21.1	45880827	46080348	-0.562154	0.574011	0.919485	FALSE	FALSE
11267	ENSG00000158457	TSPAN33	7	q32.1	129144892	129169697	-0.562483	0.573787	0.919485	FALSE	FALSE
11268	ENSG00000007216	SLC13A2	17	q11.2	28473293	28497781	-0.562508	0.57377	0.919485	FALSE	FALSE
11269	ENSG00000133115	STOML3	13	q13.3	38965925	38991066	-0.562601	0.573707	0.919485	FALSE	FALSE
11270	ENSG00000167779	IGFBP6	12	q13.13	53097436	53102345	-0.562731	0.573618	0.919485	FALSE	FALSE
11271	ENSG00000152292	SH2D6	2	p11.2	85418721	85437029	-0.562865	0.573526	0.919485	FALSE	FALSE
11272	ENSG00000172336	POP7	7	q22.1	100706053	100707495	-0.563199	0.573299	0.919485	FALSE	FALSE
11273	ENSG00000091436	MAP3K20	2	q31.1	173075435	173268010	-0.563706	0.572954	0.919485	FALSE	FALSE
11274	ENSG00000114784	EIF1B	3	p22.1	40309684	40312424	-0.563772	0.57291	0.919485	FALSE	FALSE
11275	ENSG00000133661	SFTPD	10	q22.3	79937740	79982614	-0.563954	0.572786	0.919485	FALSE	FALSE
11276	ENSG00000110108	TMEM109	11	q12.2	60913874	60923443	-0.564036	0.572729	0.919485	FALSE	FALSE
11277	ENSG00000114999	TTL	2	q14.1	112482154	112541739	-0.56533	0.571849	0.919485	FALSE	FALSE
11278	ENSG00000139998	RAB15	14	q23.3	64945814	64973226	-0.565349	0.571837	0.919485	FALSE	FALSE
11279	ENSG00000165757	JCAD	10	p11.23	30012800	30115494	-0.565451	0.571767	0.919485	FALSE	FALSE
11280	ENSG00000170779	CDCA4	14	q32.33	105009573	105021148	-0.565784	0.571541	0.919485	FALSE	FALSE
11281	ENSG00000183793	NPIPA5	16	p13.11	15363624	15381047	-0.565974	0.571412	0.919485	FALSE	FALSE
11282	ENSG00000177103	DSCAML1	11	q23.3	117427773	117817525	-0.56622	0.571244	0.919485	FALSE	FALSE
11283	ENSG00000144214	LYG1	2	q11.2	99284238	99304742	-0.566426	0.571104	0.919485	FALSE	FALSE
11284	ENSG00000167080	B4GALNT2	17	q21.32	49132460	49176840	-0.566611	0.570979	0.919485	FALSE	FALSE
11285	ENSG00000198838	RYR3	15	q13.3	33310945	33866121	-0.566753	0.570882	0.919485	FALSE	FALSE
11286	ENSG00000204347	BTBD17	17	q25.1	74356416	74361946	-0.566804	0.570847	0.919485	FALSE	FALSE
11287	ENSG00000121966	CXCR4	2	q22.1	136114349	136118165	-0.566915	0.570772	0.919485	FALSE	FALSE
11288	ENSG00000196616	ADH1B	4	q23	99304964	99352760	-0.56739	0.570449	0.919485	FALSE	FALSE
11289	ENSG00000198917	SPOUT1	9	q34.11	128819651	128829821	-0.567594	0.570311	0.919485	FALSE	FALSE
11290	ENSG00000131408	NR1H2	19	q13.33	50329653	50382982	-0.567839	0.570144	0.919485	FALSE	FALSE
11291	ENSG00000171262	FAM98B	15	q14	38454127	38487710	-0.567887	0.570112	0.919485	FALSE	FALSE
11292	ENSG00000100362	PVALB	22	q12.3	36800684	36819479	-0.568154	0.569931	0.919485	FALSE	FALSE
11293	ENSG00000111790	FGFR1OP2	12	p11.23	26938383	26966650	-0.56822	0.569886	0.919485	FALSE	FALSE
11294	ENSG00000144036	EXOC6B	2	p13.2	72175984	72826041	-0.568504	0.569693	0.919485	FALSE	FALSE
11295	ENSG00000197576	HOXA4	7	p15.2	27128507	27130799	-0.568768	0.569514	0.919485	FALSE	FALSE
11296	ENSG00000103335	PIEZO1	16	q24.3	88715338	88785220	-0.569347	0.569121	0.919262	FALSE	FALSE
11297	ENSG00000179761	PIPOX	17	q11.2	28950513	29057220	-0.569668	0.568903	0.919194	FALSE	FALSE
11298	ENSG00000196860	TOMM20L	14	q23.1	58395916	58408701	-0.56977	0.568834	0.919194	FALSE	FALSE
11299	ENSG00000172828	CES3	16	q22.1	66961237	66975148	-0.570099	0.568611	0.919194	FALSE	FALSE
11300	ENSG00000071539	TRIP13	5	p15.33	892643	919357	-0.570189	0.56855	0.919194	FALSE	FALSE
11301	ENSG00000144868	TMEM108	3	q22.1	133038391	133397792	-0.570517	0.568327	0.919194	FALSE	FALSE
11302	ENSG00000174915	PTDSS2	11	p15.5	448268	491399	-0.570649	0.568238	0.919194	FALSE	FALSE
11303	ENSG00000182902	SLC25A18	22	q11.21	17563439	17590994	-0.570659	0.568231	0.919194	FALSE	FALSE
11304	ENSG00000146757	ZNF92	7	q11.21	65373799	65401135	-0.57078	0.568149	0.919194	FALSE	FALSE
11305	ENSG00000133639	BTG1	12	q21.33	92140278	92145897	-0.570812	0.568127	0.919194	FALSE	FALSE
11306	ENSG00000251349	MSANTD3-TMEFF1	9	q31.1	100442271	100577636	-0.571004	0.567997	0.919194	FALSE	FALSE
11307	ENSG00000100997	ABHD12	20	p11.21	25294743	25390983	-0.571154	0.567895	0.919194	FALSE	FALSE
11308	ENSG00000139278	GLIPR1	12	q21.2	75480680	75503853	-0.572348	0.567086	0.918692	FALSE	FALSE
11309	ENSG00000203812	HIST2H2AA3	1	q21.2	149842188	149842736	-0.572538	0.566957	0.918691	FALSE	FALSE
11310	ENSG00000152969	JAKMIP1	4	p16.1	6026203	6200591	-0.572876	0.566729	0.918658	FALSE	FALSE
11311	ENSG00000162924	REL	2	p16.1	60881521	60931610	-0.572953	0.566677	0.918658	FALSE	FALSE
11312	ENSG00000114302	PRKAR2A	3	p21.31	48744597	48847846	-0.573228	0.56649	0.918453	FALSE	FALSE
11313	ENSG00000138166	DUSP5	10	q25.2	110497838	110511544	-0.573792	0.566109	0.918288	FALSE	FALSE
11314	ENSG00000130487	KLHDC7B	22	q13.33	50545891	50551023	-0.573926	0.566018	0.918232	FALSE	FALSE
11315	ENSG00000089101	CFAP61	20	p11.23	20052514	20360702	-0.574232	0.565811	0.917987	FALSE	FALSE
11316	ENSG00000107099	DOCK8	9	p24.3	214854	465259	-0.574261	0.565791	0.917987	FALSE	FALSE
11317	ENSG00000105492	SIGLEC6	19	q13.41	51519525	51531856	-0.574536	0.565605	0.917896	FALSE	FALSE
11318	ENSG00000005700	IBTK	6	q14.1	82169983	82247754	-0.574546	0.565599	0.917896	FALSE	FALSE
11319	ENSG00000149646	CNBD2	20	q11.23	35954564	36030700	-0.574719	0.565481	0.917896	FALSE	FALSE
11320	ENSG00000117682	DHDDS	1	p36.11	26432282	26471294	-0.57495	0.565325	0.917896	FALSE	FALSE
11321	ENSG00000260170	AC090527.2	15	q21.1	45587351	45676314	-0.574951	0.565324	0.917896	FALSE	FALSE
11322	ENSG00000127452	FBXL12	19	p13.2	9810267	9827816	-0.57522	0.565143	0.917896	FALSE	FALSE
11323	ENSG00000159788	RGS12	4	p16.3	3293028	3439913	-0.575323	0.565073	0.917896	FALSE	FALSE
11324	ENSG00000205978	NYNRIN	14	q12	24398786	24419288	-0.57548	0.564967	0.917896	FALSE	FALSE
11325	ENSG00000133935	ERG28	14	q24.3	75649791	75661189	-0.575673	0.564836	0.917896	FALSE	FALSE
11326	ENSG00000238243	OR2W3	1	q44	247895587	247896531	-0.575869	0.564704	0.917896	FALSE	FALSE
11327	ENSG00000157954	WIPI2	7	p22.1	5190188	5233826	-0.576051	0.564581	0.917808	FALSE	FALSE
11328	ENSG00000236609	ZNF853	7	p22.1	6615617	6624290	-0.576355	0.564375	0.917747	FALSE	FALSE
11329	ENSG00000138623	SEMA7A	15	q24.1	74409289	74433958	-0.576474	0.564295	0.917707	FALSE	FALSE
11330	ENSG00000133627	ACTR3B	7	q36.1	152759749	152855378	-0.576544	0.564248	0.917707	FALSE	FALSE
11331	ENSG00000267426	AC087289.3	17	q25.1	75898645	75930129	-0.576553	0.564242	0.917707	FALSE	FALSE
11332	ENSG00000163827	LRRC2	3	p21.31	46515423	46580099	-0.576702	0.564141	0.917707	FALSE	FALSE
11333	ENSG00000196277	GRM7	3	p26.1	6770001	7741533	-0.576789	0.564082	0.917707	FALSE	FALSE
11334	ENSG00000135953	MFSD9	2	q12.1	102715840	102736888	-0.577186	0.563814	0.917653	FALSE	FALSE
11335	ENSG00000122882	ECD	10	q22.2	73130155	73169055	-0.577311	0.563729	0.917653	FALSE	FALSE
11336	ENSG00000073803	MAP3K13	3	q27.2	185282941	185489097	-0.577528	0.563583	0.917653	FALSE	FALSE
11337	ENSG00000101546	RBFA	18	q23	80034358	80046397	-0.577624	0.563518	0.917653	FALSE	FALSE
11338	ENSG00000169733	RFNG	17	q25.3	82047902	82051831	-0.577844	0.563369	0.917653	FALSE	FALSE
11339	ENSG00000235169	SMIM1	1	p36.32	3772761	3775982	-0.577961	0.563291	0.917653	FALSE	FALSE
11340	ENSG00000099365	STX1B	16	p11.2	30989256	31010661	-0.578164	0.563153	0.917653	FALSE	FALSE
11341	ENSG00000141750	STAC2	17	q12	39210536	39225872	-0.578342	0.563033	0.917653	FALSE	FALSE
11342	ENSG00000117519	CNN3	1	p21.3	94896949	94927278	-0.578684	0.562803	0.917653	FALSE	FALSE
11343	ENSG00000213892	CEACAM16	19	q13.31	44699151	44710714	-0.578807	0.56272	0.917653	FALSE	FALSE
11344	ENSG00000116698	SMG7	1	q25.3	183472216	183598246	-0.578852	0.562689	0.917653	FALSE	FALSE
11345	ENSG00000116221	MRPL37	1	p32.3	54184041	54225464	-0.578853	0.562688	0.917653	FALSE	FALSE
11346	ENSG00000140598	EFL1	15	q25.2	82130230	82262763	-0.578899	0.562657	0.917653	FALSE	FALSE
11347	ENSG00000137731	FXYD2	11	q23.3	117800844	117828698	-0.579041	0.562562	0.917653	FALSE	FALSE
11348	ENSG00000153310	FAM49B	8	q24.21	129839593	130017129	-0.579148	0.562489	0.917653	FALSE	FALSE
11349	ENSG00000132185	FCRLA	1	q23.3	161706972	161714352	-0.579226	0.562436	0.917653	FALSE	FALSE
11350	ENSG00000174607	UGT8	4	q26	114598455	114678224	-0.579258	0.562415	0.917653	FALSE	FALSE
11351	ENSG00000105849	TWISTNB	7	p21.1	19695462	19709087	-0.579289	0.562394	0.917653	FALSE	FALSE
11352	ENSG00000178750	STX19	3	q11.2	94014369	94028610	-0.57997	0.561935	0.917653	FALSE	FALSE
11353	ENSG00000204334	ERICH2	2	q31.1	170783786	170798971	-0.580111	0.56184	0.917653	FALSE	FALSE
11354	ENSG00000178338	ZNF354B	5	q35.3	178859953	178888122	-0.580706	0.561439	0.917653	FALSE	FALSE
11355	ENSG00000130787	HIP1R	12	q24.31	122834453	122862960	-0.580935	0.561284	0.917635	FALSE	FALSE
11356	ENSG00000119650	IFT43	14	q24.3	75902136	76084585	-0.58094	0.561281	0.917635	FALSE	FALSE
11357	ENSG00000205403	CFI	4	q25	109740694	109802179	-0.580963	0.561265	0.917635	FALSE	FALSE
11358	ENSG00000078699	CBFA2T2	20	q11.21	33490075	33650036	-0.581803	0.5607	0.917503	FALSE	FALSE
11359	ENSG00000160991	ORAI2	7	q22.1	102433106	102456821	-0.582109	0.560493	0.917503	FALSE	FALSE
11360	ENSG00000088766	CRLS1	20	p12.3	6006090	6040053	-0.582656	0.560125	0.917223	FALSE	FALSE
11361	ENSG00000133028	SCO1	17	p13.1	10672474	10698375	-0.582664	0.56012	0.917223	FALSE	FALSE
11362	ENSG00000244005	NFS1	20	q11.22	35668055	35699359	-0.582704	0.560093	0.917223	FALSE	FALSE
11363	ENSG00000204311	PJVK	2	q31.2	178451346	178461409	-0.582766	0.560051	0.917223	FALSE	FALSE
11364	ENSG00000164619	BMPER	7	p14.3	33904308	34156356	-0.582875	0.559978	0.917223	FALSE	FALSE
11365	ENSG00000144713	RPL32	3	p25.2	12834485	12841588	-0.583168	0.55978	0.917192	FALSE	FALSE
11366	ENSG00000136250	AOAH	7	p14.2	36512949	36724549	-0.583228	0.55974	0.917192	FALSE	FALSE
11367	ENSG00000182674	KCNB2	8	q21.11	72537391	72938349	-0.583254	0.559723	0.917192	FALSE	FALSE
11368	ENSG00000108963	DPH1	17	p13.3	2030110	2043430	-0.583336	0.559667	0.917192	FALSE	FALSE
11369	ENSG00000007944	MYLIP	6	p22.3	16129125	16148248	-0.583741	0.559394	0.917192	FALSE	FALSE
11370	ENSG00000137962	ARHGAP29	1	p22.1	94148988	94275068	-0.583856	0.559317	0.917192	FALSE	FALSE
11371	ENSG00000081307	UBA5	3	q22.1	132654446	132678097	-0.58417	0.559106	0.917185	FALSE	FALSE
11372	ENSG00000153936	HS2ST1	1	p22.3	86914648	87109998	-0.584434	0.558929	0.916985	FALSE	FALSE
11373	ENSG00000150893	FREM2	13	q13.3	38687129	38887131	-0.584465	0.558907	0.916985	FALSE	FALSE
11374	ENSG00000166024	R3HCC1L	10	q24.2	98134624	98244897	-0.585161	0.55844	0.916664	FALSE	FALSE
11375	ENSG00000198336	MYL4	17	q21.32	47200446	47223679	-0.585255	0.558376	0.916664	FALSE	FALSE
11376	ENSG00000132394	EEFSEC	3	q21.3	128153454	128408646	-0.585659	0.558104	0.916664	FALSE	FALSE
11377	ENSG00000112309	B3GAT2	6	q13	70856679	70957038	-0.585982	0.557888	0.91647	FALSE	FALSE
11378	ENSG00000181135	ZNF707	8	q24.3	143684452	143713898	-0.586144	0.557779	0.916428	FALSE	FALSE
11379	ENSG00000119698	PPP4R4	14	q32.12	94146128	94279735	-0.586232	0.557719	0.916428	FALSE	FALSE
11380	ENSG00000167165	UGT1A6	2	q37.1	233691607	233773300	-0.586317	0.557662	0.916428	FALSE	FALSE
11381	ENSG00000100991	TRPC4AP	20	q11.22	35002404	35092871	-0.586769	0.557359	0.916244	FALSE	FALSE
11382	ENSG00000120279	MYCT1	6	q25.2	152697895	152724567	-0.586859	0.557299	0.916237	FALSE	FALSE
11383	ENSG00000182831	C16orf72	16	p13.2	9091648	9121640	-0.587014	0.557194	0.916237	FALSE	FALSE
11384	ENSG00000152990	ADGRA3	4	p15.2	22345071	22516054	-0.587247	0.557038	0.916157	FALSE	FALSE
11385	ENSG00000203797	DDO	6	q21	110391771	110415562	-0.587426	0.556917	0.916157	FALSE	FALSE
11386	ENSG00000139269	INHBE	12	q13.3	57452323	57459280	-0.587609	0.556795	0.916051	FALSE	FALSE
11387	ENSG00000127838	PNKD	2	q35	218270392	218346793	-0.587762	0.556692	0.915974	FALSE	FALSE
11388	ENSG00000196388	INCA1	17	p13.2	4988130	4997610	-0.587868	0.556621	0.915949	FALSE	FALSE
11389	ENSG00000109072	VTN	17	q11.2	28367276	28373091	-0.587984	0.556543	0.915913	FALSE	FALSE
11390	ENSG00000267110	AC010327.1	19	q13.42	55154757	55160671	-0.588222	0.556383	0.915913	FALSE	FALSE
11391	ENSG00000177599	ZNF491	19	p13.2	11797667	11809622	-0.588454	0.556227	0.915761	FALSE	FALSE
11392	ENSG00000257315	ZBED6	1	q32.1	203795714	203854999	-0.588464	0.556221	0.915761	FALSE	FALSE
11393	ENSG00000118523	CTGF	6	q23.2	131948176	131951373	-0.588532	0.556175	0.915761	FALSE	FALSE
11394	ENSG00000197860	SGTB	5	q12.3	65665928	65723035	-0.588701	0.556062	0.915761	FALSE	FALSE
11395	ENSG00000101158	NELFCD	20	q13.32	58981208	58995133	-0.588738	0.556037	0.915761	FALSE	FALSE
11396	ENSG00000058673	ZC3H11A	1	q32.1	203795654	203854999	-0.588978	0.555876	0.915761	FALSE	FALSE
11397	ENSG00000127329	PTPRB	12	q15	70515866	70637440	-0.589522	0.555511	0.91541	FALSE	FALSE
11398	ENSG00000163635	ATXN7	3	p14.1	63898399	64003453	-0.589788	0.555333	0.915208	FALSE	FALSE
11399	ENSG00000189269	DRICH1	22	q11.23	23608452	23632321	-0.589802	0.555324	0.915208	FALSE	FALSE
11400	ENSG00000189241	TSPYL1	6	q22.1	116276578	116279903	-0.590009	0.555184	0.915196	FALSE	FALSE
11401	ENSG00000182759	MAFA	8	q24.3	143419182	143430406	-0.590049	0.555158	0.915196	FALSE	FALSE
11402	ENSG00000105676	ARMC6	19	p13.11	19033575	19060311	-0.590164	0.555081	0.915196	FALSE	FALSE
11403	ENSG00000161652	IZUMO2	19	q13.33	50152548	50163195	-0.590393	0.554927	0.915183	FALSE	FALSE
11404	ENSG00000143515	ATP8B2	1	q21.3	154325553	154351307	-0.590472	0.554875	0.915183	FALSE	FALSE
11405	ENSG00000196372	ASB13	10	p15.1	5638867	5666595	-0.59056	0.554815	0.915183	FALSE	FALSE
11406	ENSG00000269179	AC011452.1	19	q13.33	49909501	49958391	-0.590653	0.554753	0.915183	FALSE	FALSE
11407	ENSG00000214575	CPEB1	15	q25.2	82543201	82648861	-0.590666	0.554744	0.915183	FALSE	FALSE
11408	ENSG00000011638	TMEM159	16	p12.3	21158377	21180616	-0.590828	0.554635	0.915183	FALSE	FALSE
11409	ENSG00000170270	GON7	14	q32.12	93202894	93207094	-0.590953	0.554552	0.915183	FALSE	FALSE
11410	ENSG00000100442	FKBP3	14	q21.2	45115600	45135319	-0.590974	0.554538	0.915183	FALSE	FALSE
11411	ENSG00000164061	BSN	3	p21.31	49554489	49671545	-0.590991	0.554527	0.915183	FALSE	FALSE
11412	ENSG00000164176	EDIL3	5	q14.3	83940554	84384793	-0.591145	0.554423	0.915183	FALSE	FALSE
11413	ENSG00000080546	SESN1	6	q21	108986437	109094819	-0.591194	0.55439	0.915183	FALSE	FALSE
11414	ENSG00000249319	AC068533.4	7	q11.21	66087761	66152277	-0.591355	0.554283	0.915183	FALSE	FALSE
11415	ENSG00000175264	CHST1	11	p11.2	45648877	45665622	-0.591469	0.554206	0.915183	FALSE	FALSE
11416	ENSG00000125731	SH2D3A	19	p13.3	6752160	6767588	-0.591612	0.554111	0.915183	FALSE	FALSE
11417	ENSG00000106004	HOXA5	7	p15.2	27141052	27143668	-0.591751	0.554017	0.915183	FALSE	FALSE
11418	ENSG00000172292	CERS6	2	q24.3	168455862	168775137	-0.5921	0.553784	0.915183	FALSE	FALSE
11419	ENSG00000164022	AIMP1	4	q24	106315544	106349226	-0.592218	0.553705	0.915183	FALSE	FALSE
11420	ENSG00000129158	SERGEF	11	p15.1	17788048	18013162	-0.592418	0.553571	0.915183	FALSE	FALSE
11421	ENSG00000181163	NPM1	5	q35.1	171387116	171411137	-0.592522	0.553501	0.915183	FALSE	FALSE
11422	ENSG00000070808	CAMK2A	5	q32	150219491	150290291	-0.593039	0.553155	0.915183	FALSE	FALSE
11423	ENSG00000144021	CIAO1	2	q11.2	96266132	96273349	-0.593256	0.55301	0.915183	FALSE	FALSE
11424	ENSG00000140873	ADAMTS18	16	q23.1	77247813	77435114	-0.593538	0.552821	0.915183	FALSE	FALSE
11425	ENSG00000187240	DYNC2H1	11	q22.3	103109410	103479863	-0.593671	0.552732	0.915183	FALSE	FALSE
11426	ENSG00000020922	MRE11	11	q21	94415578	94493908	-0.59389	0.552586	0.915183	FALSE	FALSE
11427	ENSG00000163683	SMIM14	4	p14	39546330	39639090	-0.594571	0.55213	0.914712	FALSE	FALSE
11428	ENSG00000143756	FBXO28	1	q42.11	224114087	224162047	-0.594638	0.552086	0.914712	FALSE	FALSE
11429	ENSG00000161057	PSMC2	7	q22.1	103344254	103369395	-0.59503	0.551824	0.914481	FALSE	FALSE
11430	ENSG00000146592	CREB5	7	p15.1	28299321	28825894	-0.595603	0.55144	0.914216	FALSE	FALSE
11431	ENSG00000119280	C1orf198	1	q42.2	230837119	230869589	-0.595642	0.551414	0.914216	FALSE	FALSE
11432	ENSG00000160685	ZBTB7B	1	q21.3	155002630	155018522	-0.595705	0.551372	0.914216	FALSE	FALSE
11433	ENSG00000049246	PER3	1	p36.23	7784320	7845177	-0.595904	0.551239	0.914216	FALSE	FALSE
11434	ENSG00000138075	ABCG5	2	p21	43812472	43838865	-0.595996	0.551178	0.914216	FALSE	FALSE
11435	ENSG00000089012	SIRPG	20	p13	1629152	1657779	-0.596129	0.551089	0.914216	FALSE	FALSE
11436	ENSG00000150477	KIAA1328	18	q12.2	36829106	37232172	-0.596297	0.550977	0.914216	FALSE	FALSE
11437	ENSG00000165828	PRAP1	10	q26.3	133347146	133352683	-0.59637	0.550928	0.914216	FALSE	FALSE
11438	ENSG00000130653	PNPLA7	9	q34.3	137459953	137550534	-0.597064	0.550465	0.914216	FALSE	FALSE
11439	ENSG00000184916	JAG2	14	q32.33	105140981	105168824	-0.597645	0.550077	0.914216	FALSE	FALSE
11440	ENSG00000153790	C7orf31	7	p15.3	25134697	25180356	-0.597782	0.549985	0.914216	FALSE	FALSE
11441	ENSG00000119203	CPSF3	2	p25.1	9423568	9473101	-0.59826	0.549667	0.914216	FALSE	FALSE
11442	ENSG00000094804	CDC6	17	q21.2	40287633	40304657	-0.598707	0.549369	0.914109	FALSE	FALSE
11443	ENSG00000156304	SCAF4	21	q22.11	31671033	31732075	-0.598799	0.549307	0.914099	FALSE	FALSE
11444	ENSG00000154001	PPP2R5E	14	q23.2	63371357	63543374	-0.59919	0.549046	0.91385	FALSE	FALSE
11445	ENSG00000131653	TRAF7	16	p13.3	2155698	2178129	-0.599198	0.549041	0.91385	FALSE	FALSE
11446	ENSG00000137975	CLCA2	1	p22.3	86424086	86456558	-0.59936	0.548933	0.913848	FALSE	FALSE
11447	ENSG00000140400	MAN2C1	15	q24.2	75355207	75368630	-0.599638	0.548747	0.913724	FALSE	FALSE
11448	ENSG00000054690	PLEKHH1	14	q24.1	67533301	67589612	-0.599789	0.548647	0.913684	FALSE	FALSE
11449	ENSG00000148429	USP6NL	10	p14	11453946	11611754	-0.599901	0.548572	0.913684	FALSE	FALSE
11450	ENSG00000106266	SNX8	7	p22.3	2251770	2354318	-0.600063	0.548465	0.913684	FALSE	FALSE
11451	ENSG00000119737	GPR75	2	p16.2	53852913	53859989	-0.600227	0.548355	0.913684	FALSE	FALSE
11452	ENSG00000172057	ORMDL3	17	q21.1	39921041	39927601	-0.600228	0.548355	0.913684	FALSE	FALSE
11453	ENSG00000166133	RPUSD2	15	q15.1	40569300	40574943	-0.600502	0.548172	0.913684	FALSE	FALSE
11454	ENSG00000164252	AGGF1	5	q13.3	77029251	77065234	-0.600541	0.548146	0.913684	FALSE	FALSE
11455	ENSG00000139574	NPFF	12	q13.13	53506690	53507638	-0.600814	0.547964	0.913684	FALSE	FALSE
11456	ENSG00000145569	OTULINL	5	p15.2	14581775	14615007	-0.600831	0.547952	0.913684	FALSE	FALSE
11457	ENSG00000174332	GLIS1	1	p32.3	53506237	53738106	-0.600886	0.547916	0.913684	FALSE	FALSE
11458	ENSG00000114378	HYAL1	3	p21.31	50299889	50312381	-0.601016	0.547829	0.913684	FALSE	FALSE
11459	ENSG00000146909	NOM1	7	q36.3	156949723	156973182	-0.601334	0.547618	0.913584	FALSE	FALSE
11460	ENSG00000138308	PLA2G12B	10	q22.1	72935170	72954778	-0.6014	0.547573	0.913584	FALSE	FALSE
11461	ENSG00000100867	DHRS2	14	q11.2	23630115	23645639	-0.601404	0.547571	0.913584	FALSE	FALSE
11462	ENSG00000160213	CSTB	21	q22.3	43772511	43776445	-0.60144	0.547547	0.913584	FALSE	FALSE
11463	ENSG00000107165	TYRP1	9	p23	12685439	12710290	-0.601516	0.547497	0.913584	FALSE	FALSE
11464	ENSG00000165502	RPL36AL	14	q21.3	49618519	49620685	-0.601538	0.547482	0.913584	FALSE	FALSE
11465	ENSG00000162927	PUS10	2	p15	60940222	61018259	-0.601628	0.547422	0.913584	FALSE	FALSE
11466	ENSG00000197822	OCLN	5	q13.2	69492292	69558104	-0.601667	0.547396	0.913584	FALSE	FALSE
11467	ENSG00000179526	SHARPIN	8	q24.3	144098633	144108124	-0.602047	0.547143	0.913584	FALSE	FALSE
11468	ENSG00000110442	COMMD9	11	p13	36269284	36289449	-0.602077	0.547123	0.913584	FALSE	FALSE
11469	ENSG00000100603	SNW1	14	q24.3	77717599	77761207	-0.602132	0.547086	0.913584	FALSE	FALSE
11470	ENSG00000140025	EFCAB11	14	q32.11	89794669	89954777	-0.602441	0.54688	0.913584	FALSE	FALSE
11471	ENSG00000254986	DPP3	11	q13.2	66480013	66509657	-0.602443	0.546879	0.913584	FALSE	FALSE
11472	ENSG00000104979	C19orf53	19	p13.13	13774168	13778462	-0.602855	0.546605	0.913498	FALSE	FALSE
11473	ENSG00000198794	SCAMP5	15	q24.2	74957219	75021496	-0.603585	0.54612	0.913059	FALSE	FALSE
11474	ENSG00000164828	SUN1	7	p22.3	816615	896435	-0.603618	0.546098	0.913059	FALSE	FALSE
11475	ENSG00000075461	CACNG4	17	q24.2	66964910	67033398	-0.6039	0.54591	0.912988	FALSE	FALSE
11476	ENSG00000137463	MGARP	4	q31.1	139266163	139280338	-0.604224	0.545695	0.91272	FALSE	FALSE
11477	ENSG00000156564	LRFN2	6	p21.1	40391586	40587465	-0.604265	0.545667	0.91272	FALSE	FALSE
11478	ENSG00000160593	JAML	11	q23.3	118193740	118225094	-0.604297	0.545646	0.91272	FALSE	FALSE
11479	ENSG00000159733	ZFYVE28	4	p16.3	2269582	2418663	-0.604297	0.545646	0.91272	FALSE	FALSE
11480	ENSG00000104852	SNRNP70	19	q13.33	49085419	49108605	-0.604302	0.545643	0.91272	FALSE	FALSE
11481	ENSG00000163221	S100A12	1	q21.3	153373706	153375649	-0.604476	0.545527	0.91272	FALSE	FALSE
11482	ENSG00000168070	MAJIN	11	q13.1	64937517	64972085	-0.604811	0.545304	0.91272	FALSE	FALSE
11483	ENSG00000123908	AGO2	8	q24.3	140520156	140635619	-0.604984	0.545189	0.912713	FALSE	FALSE
11484	ENSG00000183576	SETD3	14	q32.2	99397746	99480889	-0.605113	0.545104	0.912664	FALSE	FALSE
11485	ENSG00000083099	LYRM2	6	q15	89568144	89638753	-0.605153	0.545077	0.912664	FALSE	FALSE
11486	ENSG00000040608	RTN4R	22	q11.21	20241415	20283246	-0.605184	0.545057	0.912664	FALSE	FALSE
11487	ENSG00000111057	KRT18	12	q13.13	52948871	52952901	-0.605244	0.545017	0.912664	FALSE	FALSE
11488	ENSG00000062716	VMP1	17	q23.1	59707192	59842255	-0.605413	0.544905	0.912664	FALSE	FALSE
11489	ENSG00000137699	TRIM29	11	q23.3	120111275	120185529	-0.605532	0.544826	0.912664	FALSE	FALSE
11490	ENSG00000169379	ARL13B	3	q11.1	93980139	94055668	-0.60562	0.544767	0.912664	FALSE	FALSE
11491	ENSG00000183155	RABIF	1	q32.1	202878957	202889135	-0.605655	0.544744	0.912664	FALSE	FALSE
11492	ENSG00000145882	PCYOX1L	5	q32	149358007	149369653	-0.60591	0.544574	0.912664	FALSE	FALSE
11493	ENSG00000204711	C9orf135	9	q21.12	69820793	69906232	-0.606436	0.544225	0.91259	FALSE	FALSE
11494	ENSG00000144891	AGTR1	3	q24	148697784	148743008	-0.60669	0.544057	0.912491	FALSE	FALSE
11495	ENSG00000062582	MRPS24	7	p13	43866558	43869893	-0.606717	0.544038	0.912491	FALSE	FALSE
11496	ENSG00000145414	NAF1	4	q32.2	163110073	163166921	-0.606977	0.543866	0.912491	FALSE	FALSE
11497	ENSG00000171703	TCEA2	20	q13.33	64049836	64072347	-0.607127	0.543766	0.912491	FALSE	FALSE
11498	ENSG00000011485	PPP5C	19	q13.32	46346994	46392981	-0.607135	0.543762	0.912491	FALSE	FALSE
11499	ENSG00000131149	GSE1	16	q24.1	85169525	85676204	-0.607316	0.543641	0.912491	FALSE	FALSE
11500	ENSG00000073050	XRCC1	19	q13.31	43543040	43580473	-0.607517	0.543508	0.912491	FALSE	FALSE
11501	ENSG00000117322	CR2	1	q32.2	207454230	207489895	-0.607863	0.543278	0.912471	FALSE	FALSE
11502	ENSG00000068120	COASY	17	q21.2	42561467	42566277	-0.608033	0.543166	0.912471	FALSE	FALSE
11503	ENSG00000197417	SHPK	17	p13.2	3608262	3636322	-0.608284	0.542999	0.912308	FALSE	FALSE
11504	ENSG00000167578	RAB4B	19	q13.2	40778216	40796938	-0.608547	0.542825	0.912276	FALSE	FALSE
11505	ENSG00000113205	PCDHB3	5	q31.3	141100473	141103827	-0.608563	0.542814	0.912276	FALSE	FALSE
11506	ENSG00000129007	CALML4	15	q23	68190705	68206110	-0.60886	0.542617	0.91227	FALSE	FALSE
11507	ENSG00000139324	TMTC3	12	q21.32	88142296	88199887	-0.60886	0.542617	0.91227	FALSE	FALSE
11508	ENSG00000129925	TMEM8A	16	p13.3	370773	387113	-0.609049	0.542492	0.91227	FALSE	FALSE
11509	ENSG00000116194	ANGPTL1	1	q25.2	178849705	178871052	-0.609228	0.542374	0.91227	FALSE	FALSE
11510	ENSG00000188582	PAQR9	3	q23	142949164	142963682	-0.609366	0.542282	0.91227	FALSE	FALSE
11511	ENSG00000104760	FGL1	8	p22	17864380	17910365	-0.609485	0.542203	0.91227	FALSE	FALSE
11512	ENSG00000148411	NACC2	9	q34.3	136006537	136095285	-0.609654	0.542091	0.91227	FALSE	FALSE
11513	ENSG00000117595	IRF6	1	q32.2	209785623	209806175	-0.609897	0.54193	0.91227	FALSE	FALSE
11514	ENSG00000142945	KIF2C	1	p34.1	44739818	44767767	-0.610332	0.541642	0.912177	FALSE	FALSE
11515	ENSG00000112319	EYA4	6	q23.2	133240598	133532120	-0.610543	0.541502	0.912129	FALSE	FALSE
11516	ENSG00000116688	MFN2	1	p36.22	11980181	12013514	-0.610544	0.541501	0.912129	FALSE	FALSE
11517	ENSG00000174482	LINGO2	9	p21.1	27948078	28670286	-0.610936	0.541242	0.912066	FALSE	FALSE
11518	ENSG00000088833	NSFL1C	20	p13	1442162	1473842	-0.610957	0.541228	0.912066	FALSE	FALSE
11519	ENSG00000144445	KANSL1L	2	q34	210021423	210171383	-0.610963	0.541224	0.912066	FALSE	FALSE
11520	ENSG00000160633	SAFB	19	p13.3	5623035	5668478	-0.611021	0.541186	0.912066	FALSE	FALSE
11521	ENSG00000158941	CCAR2	8	p21.3	22604632	22621514	-0.611382	0.540947	0.912038	FALSE	FALSE
11522	ENSG00000125753	VASP	19	q13.32	45506579	45526983	-0.611612	0.540795	0.911875	FALSE	FALSE
11523	ENSG00000181938	GINS3	16	q21	58295080	58406144	-0.611787	0.540679	0.911875	FALSE	FALSE
11524	ENSG00000232196	MTRNR2L4	16	p13.3	3370979	3372740	-0.611989	0.540545	0.911875	FALSE	FALSE
11525	ENSG00000110092	CCND1	11	q13.3	69641087	69654474	-0.612102	0.54047	0.911875	FALSE	FALSE
11526	ENSG00000145833	DDX46	5	q31.1	134758771	134855133	-0.612309	0.540333	0.911847	FALSE	FALSE
11527	ENSG00000143603	KCNN3	1	q21.3	154697455	154870280	-0.612441	0.540246	0.911794	FALSE	FALSE
11528	ENSG00000176438	SYNE3	14	q32.13	95407266	95475836	-0.612447	0.540242	0.911794	FALSE	FALSE
11529	ENSG00000102804	TSC22D1	13	q14.11	44432143	44577147	-0.612479	0.540221	0.911794	FALSE	FALSE
11530	ENSG00000119725	ZNF410	14	q24.3	73886617	73932511	-0.612611	0.540134	0.911794	FALSE	FALSE
11531	ENSG00000124214	STAU1	20	q13.13	49113339	49188367	-0.612696	0.540077	0.911794	FALSE	FALSE
11532	ENSG00000182552	RWDD4	4	q35.1	183639635	183659225	-0.612852	0.539974	0.911794	FALSE	FALSE
11533	ENSG00000198356	ASNA1	19	p13.13	12737139	12748323	-0.61315	0.539777	0.911794	FALSE	FALSE
11534	ENSG00000173273	TNKS	8	p23.1	9555914	9782346	-0.613537	0.539521	0.911791	FALSE	FALSE
11535	ENSG00000171551	ECEL1	2	q37.1	232479827	232487828	-0.613584	0.53949	0.911791	FALSE	FALSE
11536	ENSG00000138081	FBXO11	2	p16.3	47789316	47905793	-0.613702	0.539412	0.911791	FALSE	FALSE
11537	ENSG00000039560	RAI14	5	p13.2	34656237	34832627	-0.613854	0.539311	0.911791	FALSE	FALSE
11538	ENSG00000066185	ZMYND12	1	p34.2	42430329	42456267	-0.614051	0.539181	0.911732	FALSE	FALSE
11539	ENSG00000258986	TMEM179	14	q32.33	104474678	104605647	-0.614253	0.539048	0.911732	FALSE	FALSE
11540	ENSG00000163032	VSNL1	2	p24.2	17539126	17657018	-0.61433	0.538997	0.911732	FALSE	FALSE
11541	ENSG00000181222	POLR2A	17	p13.1	7484366	7514616	-0.614495	0.538888	0.911732	FALSE	FALSE
11542	ENSG00000100568	VTI1B	14	q24.1	67647075	67674831	-0.614724	0.538737	0.911688	FALSE	FALSE
11543	ENSG00000168754	FAM178B	2	q11.2	96875882	96986592	-0.614752	0.538718	0.911688	FALSE	FALSE
11544	ENSG00000094755	GABRP	5	q35.1	170763350	170814047	-0.614762	0.538712	0.911688	FALSE	FALSE
11545	ENSG00000086289	EPDR1	7	p14.1	37683843	37951941	-0.614917	0.53861	0.911688	FALSE	FALSE
11546	ENSG00000182584	ACTL10	20	q11.22	33666498	33668525	-0.615314	0.538347	0.911681	FALSE	FALSE
11547	ENSG00000113621	TXNDC15	5	q31.1	134873803	134901525	-0.61549	0.538231	0.911585	FALSE	FALSE
11548	ENSG00000146540	C7orf50	7	p22.3	996986	1138260	-0.616294	0.537701	0.910874	FALSE	FALSE
11549	ENSG00000141577	CEP131	17	q25.3	81189593	81222999	-0.617008	0.53723	0.910264	FALSE	FALSE
11550	ENSG00000259024	TVP23C-CDRT4	17	p12	15436021	15563561	-0.61711	0.537162	0.910244	FALSE	FALSE
11551	ENSG00000150401	DCUN1D2	13	q34	113455819	113490952	-0.61734	0.53701	0.91008	FALSE	FALSE
11552	ENSG00000125650	PSPN	19	p13.3	6375148	6379058	-0.617398	0.536972	0.91008	FALSE	FALSE
11553	ENSG00000136634	IL10	1	q32.1	206767602	206772494	-0.617594	0.536843	0.909985	FALSE	FALSE
11554	ENSG00000185418	TARSL2	15	q26.3	101653598	101724604	-0.617645	0.536809	0.909985	FALSE	FALSE
11555	ENSG00000066117	SMARCD1	12	q13.12	50084972	50100712	-0.617678	0.536788	0.909985	FALSE	FALSE
11556	ENSG00000270099	AL365273.2	10	q24.1	95860548	95924844	-0.617966	0.536598	0.909946	FALSE	FALSE
11557	ENSG00000055211	GINM1	6	q25.1	149566294	149591748	-0.618067	0.536531	0.909927	FALSE	FALSE
11558	ENSG00000122224	LY9	1	q23.3	160796074	160828261	-0.618342	0.53635	0.909857	FALSE	FALSE
11559	ENSG00000111639	MRPL51	12	p13.31	6491886	6493841	-0.618698	0.536115	0.909693	FALSE	FALSE
11560	ENSG00000091136	LAMB1	7	q31.1	107923799	108003255	-0.618868	0.536003	0.909623	FALSE	FALSE
11561	ENSG00000065371	ROPN1	3	q21.1	123968521	123992178	-0.618877	0.535997	0.909623	FALSE	FALSE
11562	ENSG00000203782	LOR	1	q21.3	153259700	153262122	-0.619185	0.535795	0.909623	FALSE	FALSE
11563	ENSG00000151838	CCDC175	14	q23.1	59504539	59576831	-0.620211	0.535119	0.908941	FALSE	FALSE
11564	ENSG00000103855	CD276	15	q24.1	73683966	73714518	-0.620596	0.534865	0.908889	FALSE	FALSE
11565	ENSG00000178802	MPI	15	q24.1	74890005	74902219	-0.620747	0.534766	0.908815	FALSE	FALSE
11566	ENSG00000112486	CCR6	6	q27	167111807	167139696	-0.621126	0.534517	0.908579	FALSE	FALSE
11567	ENSG00000099999	RNF215	22	q12.2	30368811	30421771	-0.621182	0.53448	0.908579	FALSE	FALSE
11568	ENSG00000106034	CPED1	7	q31.31	120988677	121297444	-0.621218	0.534456	0.908579	FALSE	FALSE
11569	ENSG00000161082	CELF5	19	p13.3	3224703	3297076	-0.621275	0.534418	0.908579	FALSE	FALSE
11570	ENSG00000148843	PDCD11	10	q24.33	103396626	103446292	-0.62136	0.534363	0.908579	FALSE	FALSE
11571	ENSG00000156515	HK1	10	q22.1	69269984	69401884	-0.621927	0.53399	0.908579	FALSE	FALSE
11572	ENSG00000130598	TNNI2	11	p15.5	1838989	1841680	-0.622103	0.533874	0.908579	FALSE	FALSE
11573	ENSG00000171094	ALK	2	p23.1	29192774	29921566	-0.62229	0.533751	0.908502	FALSE	FALSE
11574	ENSG00000162482	AKR7A3	1	p36.13	19282558	19289250	-0.622501	0.533613	0.90836	FALSE	FALSE
11575	ENSG00000227345	PARG	10	q11.23	49818279	49970203	-0.622696	0.533484	0.908262	FALSE	FALSE
11576	ENSG00000183145	RIPPLY3	21	q22.13	37006150	37019659	-0.622806	0.533412	0.908262	FALSE	FALSE
11577	ENSG00000013503	POLR3B	12	q23.3	106357658	106510198	-0.623648	0.532859	0.908021	FALSE	FALSE
11578	ENSG00000197506	SLC28A3	9	q21.33	84275457	84340683	-0.623747	0.532794	0.90802	FALSE	FALSE
11579	ENSG00000013392	RWDD2A	6	q14.1	83193379	83198932	-0.623769	0.532779	0.90802	FALSE	FALSE
11580	ENSG00000122735	DNAI1	9	p13.3	34457414	34520989	-0.624313	0.532422	0.907748	FALSE	FALSE
11581	ENSG00000198265	HELZ	17	q24.2	67070438	67245989	-0.624356	0.532394	0.907748	FALSE	FALSE
11582	ENSG00000115414	FN1	2	q35	215360440	215436172	-0.624393	0.532369	0.907748	FALSE	FALSE
11583	ENSG00000250424	AC004691.2	7	p14.3	30852273	30923812	-0.624445	0.532335	0.907748	FALSE	FALSE
11584	ENSG00000166311	SMPD1	11	p15.4	6390431	6394998	-0.624542	0.532272	0.907748	FALSE	FALSE
11585	ENSG00000115183	TANC1	2	q24.2	158968671	159232659	-0.624553	0.532265	0.907748	FALSE	FALSE
11586	ENSG00000101084	RAB5IF	20	q11.23	36605734	36612557	-0.625059	0.531932	0.907748	FALSE	FALSE
11587	ENSG00000143257	NR1I3	1	q23.3	161229666	161238302	-0.625062	0.53193	0.907748	FALSE	FALSE
11588	ENSG00000184731	FAM110C	2	p25.3	38814	46870	-0.625084	0.531916	0.907748	FALSE	FALSE
11589	ENSG00000186047	DLEU7	13	q14.3	50711008	50843939	-0.625203	0.531838	0.907748	FALSE	FALSE
11590	ENSG00000132549	VPS13B	8	q22.2	99013266	99877580	-0.625277	0.53179	0.907748	FALSE	FALSE
11591	ENSG00000134258	VTCN1	1	p12	117143587	117210960	-0.625489	0.53165	0.907748	FALSE	FALSE
11592	ENSG00000137547	MRPL15	8	q11.23	54135210	54147901	-0.625712	0.531504	0.907748	FALSE	FALSE
11593	ENSG00000078237	TIGAR	12	p13.32	4307763	4354593	-0.625886	0.53139	0.907748	FALSE	FALSE
11594	ENSG00000050438	SLC4A8	12	q13.13	51391317	51515763	-0.626185	0.531194	0.907748	FALSE	FALSE
11595	ENSG00000120162	MOB3B	9	p21.2	27325209	27529781	-0.62631	0.531112	0.907748	FALSE	FALSE
11596	ENSG00000156587	UBE2L6	11	q12.1	57551656	57568284	-0.626436	0.531029	0.907748	FALSE	FALSE
11597	ENSG00000169851	PCDH7	4	p15.1	30720415	31146805	-0.626809	0.530784	0.907748	FALSE	FALSE
11598	ENSG00000171135	JAGN1	3	p25.3	9890572	9894349	-0.627295	0.530466	0.907748	FALSE	FALSE
11599	ENSG00000100883	SRP54	14	q13.2	34981957	35029567	-0.627502	0.53033	0.907748	FALSE	FALSE
11600	ENSG00000110203	FOLR3	11	q13.4	72114869	72139892	-0.627686	0.53021	0.907748	FALSE	FALSE
11601	ENSG00000123364	HOXC13	12	q13.13	53938765	53946544	-0.628141	0.529911	0.907621	FALSE	FALSE
11602	ENSG00000153406	NMRAL1	16	p13.3	4461680	4495763	-0.628496	0.529679	0.907366	FALSE	FALSE
11603	ENSG00000163378	EOGT	3	p14.1	68975214	69013961	-0.628537	0.529652	0.907366	FALSE	FALSE
11604	ENSG00000242110	AMACR	5	p13.2	33986178	34008108	-0.628752	0.529511	0.907345	FALSE	FALSE
11605	ENSG00000177932	ZNF354C	5	q35.3	179060415	179083537	-0.628824	0.529464	0.907345	FALSE	FALSE
11606	ENSG00000214700	C12orf71	12	p11.23	27081058	27082514	-0.628854	0.529444	0.907345	FALSE	FALSE
11607	ENSG00000147853	AK3	9	p24.1	4709559	4742043	-0.629035	0.529326	0.907345	FALSE	FALSE
11608	ENSG00000162522	KIAA1522	1	p35.1	32741885	32774970	-0.629045	0.52932	0.907345	FALSE	FALSE
11609	ENSG00000235173	HGH1	8	q24.3	144137769	144140843	-0.629309	0.529147	0.907345	FALSE	FALSE
11610	ENSG00000144837	PLA1A	3	q13.33	119597842	119629811	-0.629432	0.529066	0.907345	FALSE	FALSE
11611	ENSG00000096092	TMEM14A	6	p12.2	52671109	52686588	-0.62963	0.528937	0.907345	FALSE	FALSE
11612	ENSG00000110048	OSBP	11	q12.1	59574398	59616144	-0.629786	0.528835	0.907345	FALSE	FALSE
11613	ENSG00000111325	OGFOD2	12	q24.31	122974580	122980043	-0.629933	0.528738	0.907345	FALSE	FALSE
11614	ENSG00000086102	NFX1	9	p13.3	33290511	33371157	-0.630163	0.528588	0.907345	FALSE	FALSE
11615	ENSG00000184500	PROS1	3	q11.1	93873033	93980003	-0.630202	0.528562	0.907345	FALSE	FALSE
11616	ENSG00000160446	ZDHHC12	9	q34.11	128720869	128724127	-0.630627	0.528284	0.907345	FALSE	FALSE
11617	ENSG00000156931	VPS8	3	q27.2	184812143	185052614	-0.63076	0.528198	0.907345	FALSE	FALSE
11618	ENSG00000134548	SPX	12	p12.1	21526307	21541249	-0.630891	0.528112	0.907345	FALSE	FALSE
11619	ENSG00000111530	CAND1	12	q14.3	67269281	67319951	-0.630955	0.52807	0.907345	FALSE	FALSE
11620	ENSG00000185215	TNFAIP2	14	q32.32	103123442	103137439	-0.631094	0.527979	0.907345	FALSE	FALSE
11621	ENSG00000072110	ACTN1	14	q24.1	68874143	68979440	-0.631111	0.527968	0.907345	FALSE	FALSE
11622	ENSG00000171877	FRMD5	15	q15.3	43870761	44195252	-0.631113	0.527966	0.907345	FALSE	FALSE
11623	ENSG00000146833	TRIM4	7	q22.1	99876958	99919600	-0.631122	0.527961	0.907345	FALSE	FALSE
11624	ENSG00000179943	FIZ1	19	q13.42	55591371	55601970	-0.631164	0.527933	0.907345	FALSE	FALSE
11625	ENSG00000100142	POLR2F	22	q13.1	37952607	38041915	-0.631247	0.527879	0.907345	FALSE	FALSE
11626	ENSG00000047188	YTHDC2	5	q22.2	113513683	113595285	-0.631617	0.527637	0.907345	FALSE	FALSE
11627	ENSG00000197953	AADACL2	3	q25.1	151733916	151761339	-0.631635	0.527625	0.907345	FALSE	FALSE
11628	ENSG00000185634	SHC4	15	q21.1	48823735	48963444	-0.632037	0.527363	0.907345	FALSE	FALSE
11629	ENSG00000114573	ATP6V1A	3	q13.31	113747019	113812056	-0.632089	0.527328	0.907345	FALSE	FALSE
11630	ENSG00000120733	KDM3B	5	q31.2	138352596	138437028	-0.632101	0.527321	0.907345	FALSE	FALSE
11631	ENSG00000164125	FAM198B	4	q32.1	158124474	158173318	-0.632737	0.526906	0.907259	FALSE	FALSE
11632	ENSG00000060491	OGFR	20	q13.33	62804835	62814000	-0.632755	0.526894	0.907259	FALSE	FALSE
11633	ENSG00000124212	PTGIS	20	q13.13	49503874	49568146	-0.632758	0.526892	0.907259	FALSE	FALSE
11634	ENSG00000064419	TNPO3	7	q32.1	128954180	129055173	-0.632838	0.52684	0.907259	FALSE	FALSE
11635	ENSG00000144357	UBR3	2	q31.1	169827458	170084131	-0.632876	0.526815	0.907259	FALSE	FALSE
11636	ENSG00000109118	PHF12	17	q11.2	28905250	28951771	-0.632893	0.526804	0.907259	FALSE	FALSE
11637	ENSG00000088035	ALG6	1	p31.3	63367575	63438562	-0.63323	0.526583	0.907259	FALSE	FALSE
11638	ENSG00000184898	RBM43	2	q23.3	151247940	151261879	-0.633313	0.526529	0.907259	FALSE	FALSE
11639	ENSG00000134817	APLNR	11	q12.1	57233577	57237314	-0.633645	0.526313	0.907144	FALSE	FALSE
11640	ENSG00000010278	CD9	12	p13.31	6199715	6238271	-0.633796	0.526214	0.907118	FALSE	FALSE
11641	ENSG00000162039	MEIOB	16	p13.3	1833987	1884294	-0.633891	0.526152	0.907118	FALSE	FALSE
11642	ENSG00000124103	FAM209A	20	q13.31	56517187	56526142	-0.634032	0.52606	0.907118	FALSE	FALSE
11643	ENSG00000175344	CHRNA7	15	q13.3	31923438	32173018	-0.634205	0.525947	0.907118	FALSE	FALSE
11644	ENSG00000100300	TSPO	22	q13.2	43151514	43163242	-0.634607	0.525685	0.90711	FALSE	FALSE
11645	ENSG00000184371	CSF1	1	p13.3	109910242	109930992	-0.634792	0.525564	0.906998	FALSE	FALSE
11646	ENSG00000114902	SPCS1	3	p21.1	52704955	52711146	-0.635199	0.525298	0.906635	FALSE	FALSE
11647	ENSG00000137449	CPEB2	4	p15.32	15002674	15070153	-0.635414	0.525158	0.906584	FALSE	FALSE
11648	ENSG00000122678	POLM	7	p13	44072247	44082540	-0.635673	0.524989	0.906388	FALSE	FALSE
11649	ENSG00000151224	MAT1A	10	q22.3	80271820	80289684	-0.635746	0.524942	0.906388	FALSE	FALSE
11650	ENSG00000188725	SMIM15	5	q12.1	61157709	61162474	-0.636341	0.524554	0.906114	FALSE	FALSE
11651	ENSG00000167800	TBX10	11	q13.2	67631303	67639560	-0.63636	0.524542	0.906114	FALSE	FALSE
11652	ENSG00000095397	WHRN	9	q32	114402080	114505450	-0.636413	0.524507	0.906114	FALSE	FALSE
11653	ENSG00000205212	CCDC144NL	17	p11.2	20836447	20896140	-0.636844	0.524227	0.905834	FALSE	FALSE
11654	ENSG00000135439	AGAP2	12	q14.1	57723761	57742157	-0.637091	0.524065	0.905651	FALSE	FALSE
11655	ENSG00000170962	PDGFD	11	q22.3	103907186	104164379	-0.637473	0.523817	0.905651	FALSE	FALSE
11656	ENSG00000130717	UCK1	9	q34.13	131523801	131531268	-0.637869	0.523559	0.905476	FALSE	FALSE
11657	ENSG00000047662	FAM184B	4	p15.31	17629306	17781512	-0.638205	0.52334	0.905257	FALSE	FALSE
11658	ENSG00000103264	FBXO31	16	q24.2	87326987	87392142	-0.638414	0.523204	0.905141	FALSE	FALSE
11659	ENSG00000103490	PYCARD	16	p11.2	31201485	31203450	-0.638613	0.523075	0.905141	FALSE	FALSE
11660	ENSG00000008083	JARID2	6	p22.3	15246296	15522040	-0.638728	0.523	0.905141	FALSE	FALSE
11661	ENSG00000172426	RSPH9	6	p21.1	43645046	43672599	-0.639183	0.522704	0.904901	FALSE	FALSE
11662	ENSG00000011258	MBTD1	17	q21.33	51177425	51260163	-0.63939	0.522569	0.904878	FALSE	FALSE
11663	ENSG00000139684	ESD	13	q14.2	46771256	46797232	-0.639394	0.522566	0.904878	FALSE	FALSE
11664	ENSG00000273294	C1QTNF3-AMACR	5	p13.2	33987174	34124528	-0.639755	0.522332	0.904846	FALSE	FALSE
11665	ENSG00000163002	NUP35	2	q32.1	183117513	183161680	-0.640136	0.522084	0.904846	FALSE	FALSE
11666	ENSG00000049883	PTCD2	5	q13.2	72320367	72368395	-0.640253	0.522008	0.904846	FALSE	FALSE
11667	ENSG00000101335	MYL9	20	q11.23	36541484	36551447	-0.640656	0.521746	0.904846	FALSE	FALSE
11668	ENSG00000267618	RAD51L3-RFFL	17	q12	35011349	35121493	-0.640704	0.521715	0.904846	FALSE	FALSE
11669	ENSG00000255150	EID3	12	q23.3	104303739	104305205	-0.640756	0.521681	0.904846	FALSE	FALSE
11670	ENSG00000198551	ZNF627	19	p13.2	11559374	11619135	-0.640757	0.521681	0.904846	FALSE	FALSE
11671	ENSG00000188373	C10orf99	10	q23.1	84173738	84185294	-0.640826	0.521636	0.904846	FALSE	FALSE
11672	ENSG00000134686	PHC2	1	p35.1	33323623	33431052	-0.641052	0.521489	0.904846	FALSE	FALSE
11673	ENSG00000164651	SP8	7	p21.1	20782283	20786886	-0.64191	0.520932	0.904699	FALSE	FALSE
11674	ENSG00000009950	MLXIPL	7	q11.23	73593194	73624543	-0.64191	0.520932	0.904699	FALSE	FALSE
11675	ENSG00000102996	MMP15	16	q21	58025566	58046901	-0.642095	0.520811	0.904699	FALSE	FALSE
11676	ENSG00000171451	DSEL	18	q22.1	67506582	67516980	-0.642271	0.520697	0.904699	FALSE	FALSE
11677	ENSG00000158296	SLC13A3	20	q13.12	46557823	46684467	-0.642295	0.520681	0.904699	FALSE	FALSE
11678	ENSG00000111676	ATN1	12	p13.31	6924463	6942321	-0.64271	0.520412	0.904618	FALSE	FALSE
11679	ENSG00000188916	INSYN2	10	q26.2	127135426	127196158	-0.642759	0.520381	0.904618	FALSE	FALSE
11680	ENSG00000163558	PRKCI	3	q26.2	170222365	170305981	-0.64345	0.519932	0.904419	FALSE	FALSE
11681	ENSG00000166797	CIAO2A	15	q22.31	64072559	64094018	-0.643546	0.51987	0.904407	FALSE	FALSE
11682	ENSG00000204909	SPINK9	5	q32	148321203	148339849	-0.643674	0.519787	0.904407	FALSE	FALSE
11683	ENSG00000170961	HAS2	8	q24.13	121612116	121641390	-0.643771	0.519724	0.904407	FALSE	FALSE
11684	ENSG00000110497	AMBRA1	11	p11.2	46396414	46594125	-0.643776	0.519721	0.904407	FALSE	FALSE
11685	ENSG00000146530	VWDE	7	p21.3	12330885	12403941	-0.643837	0.519681	0.904407	FALSE	FALSE
11686	ENSG00000138435	CHRNA1	2	q31.1	174747592	174787935	-0.643903	0.519638	0.904407	FALSE	FALSE
11687	ENSG00000154734	ADAMTS1	21	q21.3	26835747	26845409	-0.64393	0.519621	0.904407	FALSE	FALSE
11688	ENSG00000004838	ZMYND10	3	p21.31	50341110	50346852	-0.643986	0.519584	0.904407	FALSE	FALSE
11689	ENSG00000117155	SSX2IP	1	p22.3	84643707	84690803	-0.644023	0.51956	0.904407	FALSE	FALSE
11690	ENSG00000105993	DNAJB6	7	q36.3	157335381	157417439	-0.644114	0.519502	0.904407	FALSE	FALSE
11691	ENSG00000128654	MTX2	2	q31.1	176269395	176338025	-0.644129	0.519492	0.904407	FALSE	FALSE
11692	ENSG00000135824	RGS8	1	q25.3	182641816	182684576	-0.644138	0.519486	0.904407	FALSE	FALSE
11693	ENSG00000121892	PDS5A	4	p14	39822863	39977956	-0.644261	0.519406	0.904407	FALSE	FALSE
11694	ENSG00000105576	TNPO2	19	p13.13	12699194	12724011	-0.644749	0.51909	0.904407	FALSE	FALSE
11695	ENSG00000187860	CCDC157	22	q12.2	30356635	30378658	-0.644905	0.518989	0.904407	FALSE	FALSE
11696	ENSG00000184432	COPB2	3	q23	139355600	139389732	-0.644947	0.518961	0.904407	FALSE	FALSE
11697	ENSG00000154146	NRGN	11	q24.2	124739846	124747210	-0.645331	0.518713	0.904407	FALSE	FALSE
11698	ENSG00000186280	KDM4D	11	q21	94973681	94999518	-0.645389	0.518675	0.904407	FALSE	FALSE
11699	ENSG00000189171	S100A13	1	q21.3	153618787	153631360	-0.645478	0.518617	0.904407	FALSE	FALSE
11700	ENSG00000095209	TMEM38B	9	q31.2	105694544	105776612	-0.645491	0.518609	0.904407	FALSE	FALSE
11701	ENSG00000118515	SGK1	6	q23.2	134169246	134318112	-0.645601	0.518538	0.904407	FALSE	FALSE
11702	ENSG00000178752	ERFE	2	q37.3	238158982	238168900	-0.645683	0.518485	0.904407	FALSE	FALSE
11703	ENSG00000066654	THUMPD1	16	p12.3	20702816	20742084	-0.645686	0.518483	0.904407	FALSE	FALSE
11704	ENSG00000160957	RECQL4	8	q24.3	144511288	144517845	-0.645809	0.518403	0.904407	FALSE	FALSE
11705	ENSG00000165533	TTC8	14	q31.3	88824153	88881078	-0.646121	0.518201	0.904407	FALSE	FALSE
11706	ENSG00000158850	B4GALT3	1	q23.3	161171310	161177968	-0.646218	0.518138	0.904407	FALSE	FALSE
11707	ENSG00000188707	ZBED6CL	7	q36.1	150329789	150332721	-0.646524	0.51794	0.904407	FALSE	FALSE
11708	ENSG00000175106	TVP23C	17	p12	15502264	15563595	-0.646529	0.517937	0.904407	FALSE	FALSE
11709	ENSG00000019169	MARCO	2	q14.2	118942166	118994660	-0.646617	0.51788	0.904407	FALSE	FALSE
11710	ENSG00000148482	SLC39A12	10	p12.33	17951839	18043292	-0.646696	0.517829	0.904407	FALSE	FALSE
11711	ENSG00000104883	PEX11G	19	p13.2	7476875	7497449	-0.646933	0.517675	0.904407	FALSE	FALSE
11712	ENSG00000178821	TMEM52	1	p36.33	1917590	1919273	-0.647846	0.517085	0.904407	FALSE	FALSE
11713	ENSG00000134001	EIF2S1	14	q23.3	67359997	67386516	-0.647968	0.517006	0.904407	FALSE	FALSE
11714	ENSG00000134007	ADAM20	14	q24.2	70522358	70535015	-0.648231	0.516836	0.904407	FALSE	FALSE
11715	ENSG00000198901	PRC1	15	q26.1	90966038	90995629	-0.648235	0.516833	0.904407	FALSE	FALSE
11716	ENSG00000115548	KDM3A	2	p11.2	86440647	86492716	-0.648704	0.51653	0.904407	FALSE	FALSE
11717	ENSG00000270106	TSNAX-DISC1	1	q42.2	231528653	231819244	-0.648784	0.516478	0.904407	FALSE	FALSE
11718	ENSG00000183091	NEB	2	q23.3	151485336	151734487	-0.648846	0.516438	0.904407	FALSE	FALSE
11719	ENSG00000136688	IL36G	2	q14.1	112973203	112985665	-0.648902	0.516402	0.904407	FALSE	FALSE
11720	ENSG00000141279	NPEPPS	17	q21.32	47522942	47623276	-0.649542	0.515988	0.904407	FALSE	FALSE
11721	ENSG00000150510	FAM124A	13	q14.3	51222334	51284241	-0.649605	0.515947	0.904407	FALSE	FALSE
11722	ENSG00000103319	EEF2K	16	p12.2	22206282	22288732	-0.649861	0.515782	0.904334	FALSE	FALSE
11723	ENSG00000087303	NID2	14	q22.1	52004803	52069228	-0.650006	0.515689	0.904334	FALSE	FALSE
11724	ENSG00000102595	UGGT2	13	q32.1	95801580	96053482	-0.650197	0.515565	0.904334	FALSE	FALSE
11725	ENSG00000153157	SYCP2L	6	p24.2	10886831	10979320	-0.65037	0.515453	0.904334	FALSE	FALSE
11726	ENSG00000151617	EDNRA	4	q31.22	147480917	147544954	-0.650471	0.515388	0.904334	FALSE	FALSE
11727	ENSG00000133107	TRPC4	13	q13.3	37636636	37870425	-0.650653	0.51527	0.904334	FALSE	FALSE
11728	ENSG00000182004	SNRPE	1	q32.1	203861603	203870550	-0.651262	0.514877	0.903971	FALSE	FALSE
11729	ENSG00000167487	KLHL26	19	p13.11	18636965	18671714	-0.651778	0.514545	0.903484	FALSE	FALSE
11730	ENSG00000128284	APOL3	22	q12.3	36140330	36166177	-0.652105	0.514334	0.903307	FALSE	FALSE
11731	ENSG00000127743	IL17B	5	q32	149371324	149404202	-0.652277	0.514222	0.903266	FALSE	FALSE
11732	ENSG00000120658	ENOX1	13	q14.11	43213518	43786908	-0.652321	0.514194	0.903266	FALSE	FALSE
11733	ENSG00000159210	SNF8	17	q21.32	48929316	48945117	-0.652536	0.514056	0.903266	FALSE	FALSE
11734	ENSG00000107372	ZFAND5	9	q21.13	72351425	72365235	-0.653304	0.51356	0.902923	FALSE	FALSE
11735	ENSG00000015479	MATR3	5	q31.2	139293648	139331677	-0.653309	0.513557	0.902923	FALSE	FALSE
11736	ENSG00000105855	ITGB8	7	p21.1	20330702	20415754	-0.653485	0.513444	0.902923	FALSE	FALSE
11737	ENSG00000132122	SPATA6	1	p33	48295372	48472208	-0.653524	0.513419	0.902923	FALSE	FALSE
11738	ENSG00000101230	ISM1	20	p12.1	13221771	13300651	-0.653548	0.513403	0.902923	FALSE	FALSE
11739	ENSG00000177917	ARL6IP6	2	q23.3	152717893	152761253	-0.653849	0.513209	0.902923	FALSE	FALSE
11740	ENSG00000152413	HOMER1	5	q14.1	79372636	79514217	-0.653945	0.513147	0.902923	FALSE	FALSE
11741	ENSG00000074660	SCARF1	17	p13.3	1633858	1645747	-0.654143	0.513019	0.902923	FALSE	FALSE
11742	ENSG00000162813	BPNT1	1	q41	220057482	220090462	-0.654409	0.512848	0.902923	FALSE	FALSE
11743	ENSG00000267127	AC090360.1	18	q23	80034346	80097088	-0.654581	0.512738	0.902923	FALSE	FALSE
11744	ENSG00000059691	GATB	4	q31.3	151670504	151761023	-0.65468	0.512674	0.902923	FALSE	FALSE
11745	ENSG00000138678	GPAT3	4	q21.23	83535914	83605875	-0.654739	0.512636	0.902923	FALSE	FALSE
11746	ENSG00000116237	ICMT	1	p36.31	6221193	6235972	-0.654872	0.51255	0.902923	FALSE	FALSE
11747	ENSG00000113013	HSPA9	5	q31.2	138553756	138575724	-0.655108	0.512398	0.902923	FALSE	FALSE
11748	ENSG00000100084	HIRA	22	q11.21	19330698	19447450	-0.655148	0.512373	0.902923	FALSE	FALSE
11749	ENSG00000100242	SUN2	22	q13.1	38734725	38794143	-0.655289	0.512282	0.902923	FALSE	FALSE
11750	ENSG00000100146	SOX10	22	q13.1	37970686	37987422	-0.655558	0.512109	0.902923	FALSE	FALSE
11751	ENSG00000108774	RAB5C	17	q21.2	42124976	42155044	-0.656098	0.511761	0.902923	FALSE	FALSE
11752	ENSG00000110900	TSPAN11	12	p11.21	30926428	30996599	-0.656639	0.511413	0.902923	FALSE	FALSE
11753	ENSG00000055130	CUL1	7	q36.1	148697914	148801036	-0.65676	0.511335	0.902923	FALSE	FALSE
11754	ENSG00000142002	DPP9	19	p13.3	4675224	4724673	-0.656784	0.51132	0.902923	FALSE	FALSE
11755	ENSG00000141219	C17orf80	17	q25.1	73232233	73248947	-0.657344	0.51096	0.902923	FALSE	FALSE
11756	ENSG00000186049	KRT73	12	q13.13	52607570	52618559	-0.65745	0.510892	0.902923	FALSE	FALSE
11757	ENSG00000197622	CDC42SE1	1	q21.3	151050971	151070325	-0.657498	0.510861	0.902923	FALSE	FALSE
11758	ENSG00000140950	TLDC1	16	q24.1	84476421	84554033	-0.657514	0.510851	0.902923	FALSE	FALSE
11759	ENSG00000135537	AFG1L	6	q21	108294894	108526796	-0.657598	0.510796	0.902923	FALSE	FALSE
11760	ENSG00000135070	ISCA1	9	q21.33	86264546	86283102	-0.657615	0.510786	0.902923	FALSE	FALSE
11761	ENSG00000152454	ZNF256	19	q13.43	57940833	57947675	-0.657735	0.510708	0.902923	FALSE	FALSE
11762	ENSG00000261130	AC140504.1	16	p13.11	15395754	15515348	-0.657778	0.510681	0.902923	FALSE	FALSE
11763	ENSG00000120662	MTRF1	13	q14.11	41216369	41263577	-0.657798	0.510668	0.902923	FALSE	FALSE
11764	ENSG00000133226	SRRM1	1	p36.11	24631716	24673267	-0.657865	0.510625	0.902923	FALSE	FALSE
11765	ENSG00000272333	KMT2B	19	q13.12	35718019	35738878	-0.657942	0.510575	0.902923	FALSE	FALSE
11766	ENSG00000204262	COL5A2	2	q32.2	189031896	189225312	-0.658468	0.510238	0.902923	FALSE	FALSE
11767	ENSG00000163453	IGFBP7	4	q12	57030773	57110385	-0.659088	0.509839	0.902923	FALSE	FALSE
11768	ENSG00000179361	ARID3B	15	q24.1	74541177	74598131	-0.659384	0.509649	0.902923	FALSE	FALSE
11769	ENSG00000169592	INO80E	16	p11.2	29995294	30005793	-0.659562	0.509535	0.902923	FALSE	FALSE
11770	ENSG00000115687	PASK	2	q37.3	241106099	241150264	-0.659629	0.509492	0.902923	FALSE	FALSE
11771	ENSG00000163590	PPM1L	3	q25.33	160755602	161078907	-0.65972	0.509434	0.902923	FALSE	FALSE
11772	ENSG00000184752	NDUFA12	12	q22	94897055	95003770	-0.659729	0.509428	0.902923	FALSE	FALSE
11773	ENSG00000027869	SH2D2A	1	q23.1	156806243	156816862	-0.659774	0.509399	0.902923	FALSE	FALSE
11774	ENSG00000216588	IGSF23	19	q13.31	44613630	44636781	-0.659952	0.509285	0.902923	FALSE	FALSE
11775	ENSG00000153253	SCN3A	2	q24.3	165087522	165204067	-0.660077	0.509204	0.902923	FALSE	FALSE
11776	ENSG00000170775	GPR37	7	q31.33	124745997	124765627	-0.660238	0.509101	0.902923	FALSE	FALSE
11777	ENSG00000104967	NOVA2	19	q13.32	45933734	45973546	-0.66038	0.50901	0.902923	FALSE	FALSE
11778	ENSG00000131051	RBM39	20	q11.22	35701347	35742312	-0.66076	0.508767	0.902923	FALSE	FALSE
11779	ENSG00000165076	PRSS37	7	q34	141836286	141841487	-0.660889	0.508683	0.902923	FALSE	FALSE
11780	ENSG00000134765	DSC1	18	q12.1	31129236	31162856	-0.660969	0.508632	0.902923	FALSE	FALSE
11781	ENSG00000107317	PTGDS	9	q34.3	136975092	136981742	-0.661184	0.508494	0.902923	FALSE	FALSE
11782	ENSG00000120963	ZNF706	8	q22.3	101177878	101206193	-0.662114	0.507898	0.902838	FALSE	FALSE
11783	ENSG00000130035	GALNT8	12	p13.32	4720341	4851927	-0.662197	0.507845	0.902838	FALSE	FALSE
11784	ENSG00000050405	LIMA1	12	q13.12	50175788	50283546	-0.662205	0.50784	0.902838	FALSE	FALSE
11785	ENSG00000243943	ZNF512	2	p23.3	27582969	27623215	-0.662584	0.507597	0.902792	FALSE	FALSE
11786	ENSG00000204991	SPIRE2	16	q24.3	89818179	89871319	-0.662734	0.507501	0.902792	FALSE	FALSE
11787	ENSG00000170915	PAQR8	6	p12.2	52361421	52407777	-0.662858	0.507421	0.902792	FALSE	FALSE
11788	ENSG00000178093	TSSK6	19	p13.11	19512418	19515685	-0.663323	0.507124	0.902792	FALSE	FALSE
11789	ENSG00000163518	FCRL4	1	q23.1	157573749	157598080	-0.663416	0.507064	0.902792	FALSE	FALSE
11790	ENSG00000053770	AP5M1	14	q22.3	57268909	57298742	-0.663432	0.507054	0.902792	FALSE	FALSE
11791	ENSG00000160285	LSS	21	q22.3	46188141	46228824	-0.663516	0.507	0.902792	FALSE	FALSE
11792	ENSG00000102924	CBLN1	16	q12.1	49277917	49281831	-0.664038	0.506666	0.902792	FALSE	FALSE
11793	ENSG00000178342	KCNG2	18	q23	79863668	79900184	-0.664085	0.506636	0.902792	FALSE	FALSE
11794	ENSG00000124275	MTRR	5	p15.31	7851186	7906025	-0.664096	0.506629	0.902792	FALSE	FALSE
11795	ENSG00000118217	ATF6	1	q23.3	161766294	161964070	-0.664305	0.506495	0.902792	FALSE	FALSE
11796	ENSG00000107614	TRDMT1	10	p13	17142254	17202054	-0.664636	0.506283	0.902792	FALSE	FALSE
11797	ENSG00000175497	DPP10	2	q14.1	114442299	115845752	-0.664687	0.506251	0.902792	FALSE	FALSE
11798	ENSG00000154640	BTG3	21	q21.1	17593653	17612947	-0.664905	0.506111	0.902792	FALSE	FALSE
11799	ENSG00000164045	CDC25A	3	p21.31	48157146	48188402	-0.664998	0.506052	0.902792	FALSE	FALSE
11800	ENSG00000001629	ANKIB1	7	q21.2	92246234	92401384	-0.665081	0.505999	0.902792	FALSE	FALSE
11801	ENSG00000122756	CNTFR	9	p13.3	34551432	34590140	-0.665202	0.505922	0.902792	FALSE	FALSE
11802	ENSG00000198863	RUNDC1	17	q21.31	42980565	42993690	-0.665409	0.505789	0.902711	FALSE	FALSE
11803	ENSG00000204316	MRPL38	17	q25.1	75898643	75905413	-0.665514	0.505722	0.90269	FALSE	FALSE
11804	ENSG00000103512	NOMO1	16	p13.11	14833681	14896160	-0.665743	0.505575	0.902624	FALSE	FALSE
11805	ENSG00000090054	SPTLC1	9	q22.31	92000087	92115384	-0.66599	0.505417	0.90244	FALSE	FALSE
11806	ENSG00000018280	SLC11A1	2	q35	218382029	218396894	-0.666042	0.505385	0.90244	FALSE	FALSE
11807	ENSG00000168389	MFSD2A	1	p34.2	39955112	39969968	-0.666211	0.505276	0.902385	FALSE	FALSE
11808	ENSG00000197728	RPS26	12	q13.2	56041351	56044697	-0.666241	0.505257	0.902385	FALSE	FALSE
11809	ENSG00000131050	BPIFA2	20	q11.21	33161768	33181412	-0.666414	0.505146	0.902385	FALSE	FALSE
11810	ENSG00000078747	ITCH	20	q11.22	34363235	34511393	-0.666482	0.505103	0.902385	FALSE	FALSE
11811	ENSG00000153107	ANAPC1	2	q13	111611639	111884690	-0.666676	0.504979	0.902355	FALSE	FALSE
11812	ENSG00000135502	SLC26A10	12	q13.3	57619527	57626151	-0.66714	0.504683	0.902111	FALSE	FALSE
11813	ENSG00000129250	KIF1C	17	p13.2	4997948	5028401	-0.667164	0.504667	0.902111	FALSE	FALSE
11814	ENSG00000155876	RRAGA	9	p22.1	19049395	19050983	-0.667512	0.504445	0.902017	FALSE	FALSE
11815	ENSG00000181284	TMEM102	17	p13.1	7435443	7437679	-0.667723	0.504311	0.901938	FALSE	FALSE
11816	ENSG00000117593	DARS2	1	q25.1	173824568	173858808	-0.668348	0.503912	0.901807	FALSE	FALSE
11817	ENSG00000118518	RNF146	6	q22.33	127266610	127288567	-0.668745	0.503658	0.901548	FALSE	FALSE
11818	ENSG00000183137	CEP57L1	6	q21	109095110	109163932	-0.669004	0.503493	0.901459	FALSE	FALSE
11819	ENSG00000165966	PDZRN4	12	q12	41188448	41574724	-0.669333	0.503283	0.901196	FALSE	FALSE
11820	ENSG00000145632	PLK2	5	q11.2	58453982	58460260	-0.669658	0.503076	0.901173	FALSE	FALSE
11821	ENSG00000113456	RAD1	5	p13.2	34905264	34918989	-0.670215	0.502721	0.900954	FALSE	FALSE
11822	ENSG00000120129	DUSP1	5	q35.1	172768090	172771195	-0.670408	0.502598	0.900954	FALSE	FALSE
