## Supplemental Table 4 for "Co-expression in tissue-specific gene networks links genes in cancer-susceptibility loci to known somatic driver genes" (part 20 of 61)

### Sheet: GCST90018921_tcgaCancer.txt (continued)
	Gene set	Gene.symbol	Chr	Band	Start	End	Enrichment Z-score	Enrichment.P.value	Enrichment.Q.value	Bonferroni.significant	FDR.5..significant
11823	ENSG00000198783	ZNF830	17	q12	34961530	34963775	-0.670419	0.50259	0.900954	FALSE	FALSE
11824	ENSG00000168280	KIF5C	2	q23.1	148875250	149026759	-0.670491	0.502545	0.900954	FALSE	FALSE
11825	ENSG00000152672	CLEC4F	2	p13.3	70808643	70820600	-0.670963	0.502244	0.900954	FALSE	FALSE
11826	ENSG00000116703	PDC	1	q31.1	186443566	186461122	-0.671154	0.502122	0.90089	FALSE	FALSE
11827	ENSG00000004897	CDC27	17	q21.32	47117703	47189422	-0.671176	0.502108	0.90089	FALSE	FALSE
11828	ENSG00000142207	URB1	21	q22.11	32311018	32393026	-0.671196	0.502096	0.90089	FALSE	FALSE
11829	ENSG00000135541	AHI1	6	q23.3	135283532	135497776	-0.671202	0.502092	0.90089	FALSE	FALSE
11830	ENSG00000103404	USP31	16	p12.2	23061406	23149270	-0.671296	0.502032	0.90089	FALSE	FALSE
11831	ENSG00000080603	SRCAP	16	p11.2	30698209	30741409	-0.672192	0.501461	0.900529	FALSE	FALSE
11832	ENSG00000100941	PNN	14	q21.1	39175183	39183218	-0.672395	0.501332	0.900529	FALSE	FALSE
11833	ENSG00000198691	ABCA4	1	p22.1	93992835	94121132	-0.67265	0.50117	0.900349	FALSE	FALSE
11834	ENSG00000189157	FAM47E	4	q21.1	76214040	76283780	-0.672773	0.501092	0.900307	FALSE	FALSE
11835	ENSG00000198826	ARHGAP11A	15	q13.3	32615144	32639949	-0.673334	0.500735	0.900154	FALSE	FALSE
11836	ENSG00000105419	MEIS3	19	q13.32	47403124	47419523	-0.67362	0.500553	0.900028	FALSE	FALSE
11837	ENSG00000178695	KCTD12	13	q22.3	76880166	76886390	-0.673695	0.500505	0.900028	FALSE	FALSE
11838	ENSG00000183691	NOG	17	q22	56593699	56595590	-0.674256	0.500149	0.899697	FALSE	FALSE
11839	ENSG00000117360	PRPF3	1	q21.2	150321476	150353195	-0.674263	0.500144	0.899697	FALSE	FALSE
11840	ENSG00000179562	GCC1	7	q32.1	127580618	127593611	-0.674668	0.499887	0.899697	FALSE	FALSE
11841	ENSG00000085514	PILRA	7	q22.1	100367530	100400099	-0.675253	0.499515	0.899697	FALSE	FALSE
11842	ENSG00000105552	BCAT2	19	q13.33	48795062	48811029	-0.675352	0.499452	0.899697	FALSE	FALSE
11843	ENSG00000139915	MDGA2	14	q21.3	46840092	47674954	-0.675574	0.499311	0.899697	FALSE	FALSE
11844	ENSG00000144320	LNPK	2	q31.1	175923892	176002839	-0.675973	0.499058	0.899697	FALSE	FALSE
11845	ENSG00000107954	NEURL1	10	q24.33	103493979	103592552	-0.675977	0.499055	0.899697	FALSE	FALSE
11846	ENSG00000005187	ACSM3	16	p12.3	20610243	20797581	-0.676266	0.498871	0.899697	FALSE	FALSE
11847	ENSG00000065154	OAT	10	q26.13	124397303	124418976	-0.676341	0.498824	0.899697	FALSE	FALSE
11848	ENSG00000165233	CARD19	9	q22.31	93096218	93113283	-0.676374	0.498803	0.899697	FALSE	FALSE
11849	ENSG00000148110	MFSD14B	9	q22.32	94374551	94461042	-0.676387	0.498795	0.899697	FALSE	FALSE
11850	ENSG00000136710	CCDC115	2	q21.1	130338241	130342349	-0.676513	0.498715	0.899697	FALSE	FALSE
11851	ENSG00000107949	BCCIP	10	q26.2	125823546	125853695	-0.676528	0.498705	0.899697	FALSE	FALSE
11852	ENSG00000068650	ATP11A	13	q34	112690329	112887168	-0.676769	0.498552	0.899697	FALSE	FALSE
11853	ENSG00000108352	RAPGEFL1	17	q21.1	40177010	40195656	-0.676914	0.49846	0.899697	FALSE	FALSE
11854	ENSG00000139675	HNRNPA1L2	13	q14.3	52642425	52643796	-0.676981	0.498418	0.899697	FALSE	FALSE
11855	ENSG00000068697	LAPTM4A	2	p24.1	20032650	20052028	-0.677555	0.498054	0.899697	FALSE	FALSE
11856	ENSG00000082258	CCNT2	2	q21.3	134918235	134959342	-0.677681	0.497974	0.899697	FALSE	FALSE
11857	ENSG00000145536	ADAMTS16	5	p15.32	5140330	5320304	-0.677975	0.497788	0.899697	FALSE	FALSE
11858	ENSG00000164683	HEY1	8	q21.13	79764010	79767863	-0.677994	0.497776	0.899697	FALSE	FALSE
11859	ENSG00000101412	E2F1	20	q11.22	33675683	33686404	-0.678281	0.497593	0.899697	FALSE	FALSE
11860	ENSG00000256223	ZNF10	12	q24.33	133130575	133159465	-0.67829	0.497588	0.899697	FALSE	FALSE
11861	ENSG00000121933	TMIGD3	1	p13.2	111483348	111563962	-0.678509	0.497449	0.899697	FALSE	FALSE
11862	ENSG00000271698	AC233992.2	8	q24.3	144353228	144355609	-0.678886	0.49721	0.899697	FALSE	FALSE
11863	ENSG00000048052	HDAC9	7	p21.1	18086949	19002416	-0.679304	0.496945	0.89948	FALSE	FALSE
11864	ENSG00000226761	TAS2R46	12	p13.2	11061365	11062294	-0.679397	0.496887	0.89948	FALSE	FALSE
11865	ENSG00000156471	PTDSS1	8	q22.1	96261715	96336995	-0.680071	0.496459	0.899157	FALSE	FALSE
11866	ENSG00000186283	TOR3A	1	q25.2	179081377	179098023	-0.680134	0.496419	0.899157	FALSE	FALSE
11867	ENSG00000205863	C1QTNF9B	13	q12.12	23890525	23902655	-0.680435	0.496229	0.898959	FALSE	FALSE
11868	ENSG00000090615	GOLGA3	12	q24.33	132768909	132828858	-0.681498	0.495557	0.89874	FALSE	FALSE
11869	ENSG00000107882	SUFU	10	q24.32	102503987	102633535	-0.682843	0.494706	0.89874	FALSE	FALSE
11870	ENSG00000109113	RAB34	17	q11.2	28714281	28718429	-0.682854	0.494699	0.89874	FALSE	FALSE
11871	ENSG00000155621	C9orf85	9	q21.13	71911510	71986054	-0.683013	0.494598	0.89874	FALSE	FALSE
11872	ENSG00000138606	SHF	15	q21.1	45167214	45201175	-0.683042	0.49458	0.89874	FALSE	FALSE
11873	ENSG00000141551	CSNK1D	17	q25.3	82239023	82273731	-0.68324	0.494455	0.89874	FALSE	FALSE
11874	ENSG00000141540	TTYH2	17	q25.1	74213514	74262020	-0.683252	0.494447	0.89874	FALSE	FALSE
11875	ENSG00000100926	TM9SF1	14	q12	24189143	24195687	-0.683286	0.494426	0.89874	FALSE	FALSE
11876	ENSG00000140941	MAP1LC3B	16	q24.2	87383995	87404779	-0.683394	0.494358	0.89874	FALSE	FALSE
11877	ENSG00000100413	POLR3H	22	q13.2	41525804	41544606	-0.683435	0.494332	0.89874	FALSE	FALSE
11878	ENSG00000198873	GRK5	10	q26.11	119207589	119459742	-0.683556	0.494256	0.89874	FALSE	FALSE
11879	ENSG00000164877	MICALL2	7	p22.3	1428465	1459502	-0.683588	0.494235	0.89874	FALSE	FALSE
11880	ENSG00000153113	CAST	5	q15	96525267	96779595	-0.683771	0.49412	0.89874	FALSE	FALSE
11881	ENSG00000180777	ANKRD30B	18	p11.21	14728272	14852738	-0.683805	0.494099	0.89874	FALSE	FALSE
11882	ENSG00000109133	TMEM33	4	p13	41935120	41960572	-0.684411	0.493716	0.89874	FALSE	FALSE
11883	ENSG00000116209	TMEM59	1	p32.3	54026681	54053504	-0.684463	0.493683	0.89874	FALSE	FALSE
11884	ENSG00000039650	PNKP	19	q13.33	49859882	49878351	-0.685212	0.49321	0.898425	FALSE	FALSE
11885	ENSG00000079150	FKBP7	2	q31.2	178463664	178478600	-0.685213	0.493209	0.898425	FALSE	FALSE
11886	ENSG00000122952	ZWINT	10	q21.1	56357228	56361275	-0.685326	0.493138	0.898425	FALSE	FALSE
11887	ENSG00000162618	ADGRL4	1	p31.1	78889764	79006718	-0.685892	0.492781	0.898073	FALSE	FALSE
11888	ENSG00000124839	RAB17	2	q37.3	237574322	237601614	-0.68615	0.492618	0.898073	FALSE	FALSE
11889	ENSG00000203618	GP1BB	22	q11.21	19722945	19724771	-0.68645	0.492429	0.897896	FALSE	FALSE
11890	ENSG00000146859	TMEM140	7	q33	135148072	135166215	-0.686886	0.492155	0.897627	FALSE	FALSE
11891	ENSG00000057593	F7	13	q34	113105788	113120681	-0.686976	0.492098	0.897627	FALSE	FALSE
11892	ENSG00000100351	GRAP2	22	q13.1	39901082	39973721	-0.687374	0.491847	0.897567	FALSE	FALSE
11893	ENSG00000074410	CA12	15	q22.2	63321378	63382161	-0.687448	0.491801	0.897567	FALSE	FALSE
11894	ENSG00000180347	ITPRID1	7	p14.3	31514071	31658720	-0.687881	0.491528	0.897384	FALSE	FALSE
11895	ENSG00000146676	PURB	7	p13	44876293	44885361	-0.688278	0.491278	0.897208	FALSE	FALSE
11896	ENSG00000145348	TBCK	4	q24	106041599	106321495	-0.688476	0.491153	0.897208	FALSE	FALSE
11897	ENSG00000181045	SLC26A11	17	q25.3	80219699	80253500	-0.688541	0.491112	0.897208	FALSE	FALSE
11898	ENSG00000197587	DMBX1	1	p33	46506996	46514226	-0.688779	0.490962	0.89719	FALSE	FALSE
11899	ENSG00000167261	DPEP2	16	q22.1	67987394	68000586	-0.688849	0.490919	0.89719	FALSE	FALSE
11900	ENSG00000168564	CDKN2AIP	4	q35.1	183444591	183448198	-0.689054	0.490789	0.89719	FALSE	FALSE
11901	ENSG00000213859	KCTD11	17	p13.1	7351889	7354944	-0.689177	0.490712	0.89719	FALSE	FALSE
11902	ENSG00000101000	PROCR	20	q11.22	35172073	35216240	-0.689515	0.490499	0.89719	FALSE	FALSE
11903	ENSG00000240849	TMEM189	20	q13.13	50118254	50153734	-0.689766	0.490341	0.89719	FALSE	FALSE
11904	ENSG00000134453	RBM17	10	p15.1	6088987	6117457	-0.689799	0.490321	0.89719	FALSE	FALSE
11905	ENSG00000182885	ADGRG3	16	q21	57668187	57689378	-0.689826	0.490304	0.89719	FALSE	FALSE
11906	ENSG00000099785	MARCH2	19	p13.2	8413270	8439017	-0.690088	0.490139	0.89719	FALSE	FALSE
11907	ENSG00000186684	CYP27C1	2	q14.3	127184120	127220078	-0.690192	0.490074	0.89719	FALSE	FALSE
11908	ENSG00000182141	ZNF708	19	p12	21291160	21329425	-0.690193	0.490073	0.89719	FALSE	FALSE
11909	ENSG00000162385	MAGOH	1	p32.3	53226892	53238610	-0.690529	0.489862	0.89719	FALSE	FALSE
11910	ENSG00000134504	KCTD1	18	q11.2	26454910	26657401	-0.690663	0.489777	0.89719	FALSE	FALSE
11911	ENSG00000024862	CCDC28A	6	q24.1	138773509	138793319	-0.690749	0.489723	0.89719	FALSE	FALSE
11912	ENSG00000198216	CACNA1E	1	q25.3	181317690	181808084	-0.69081	0.489685	0.89719	FALSE	FALSE
11913	ENSG00000109466	KLHL2	4	q32.3	165207618	165323156	-0.690994	0.489569	0.89719	FALSE	FALSE
11914	ENSG00000065054	SLC9A3R2	16	p13.3	2025356	2039026	-0.691252	0.489407	0.89719	FALSE	FALSE
11915	ENSG00000130377	ACSBG2	19	p13.3	6135247	6193094	-0.691473	0.489269	0.89719	FALSE	FALSE
11916	ENSG00000144648	ACKR2	3	p22.1	42804752	42887974	-0.691982	0.488948	0.89719	FALSE	FALSE
11917	ENSG00000171346	KRT15	17	q21.2	41513743	41522529	-0.692172	0.488829	0.89719	FALSE	FALSE
11918	ENSG00000183346	CABCOCO1	10	q21.2	61662961	61766766	-0.692343	0.488722	0.89719	FALSE	FALSE
11919	ENSG00000100418	DESI1	22	q13.2	41598028	41621096	-0.69243	0.488667	0.89719	FALSE	FALSE
11920	ENSG00000100429	HDAC10	22	q13.33	50245183	50251405	-0.692466	0.488645	0.89719	FALSE	FALSE
11921	ENSG00000234511	C5orf58	5	q35.1	170232447	170252575	-0.692565	0.488583	0.89719	FALSE	FALSE
11922	ENSG00000102468	HTR2A	13	q14.2	46831550	46897076	-0.692596	0.488563	0.89719	FALSE	FALSE
11923	ENSG00000134871	COL4A2	13	q34	110305812	110513209	-0.692666	0.488519	0.89719	FALSE	FALSE
11924	ENSG00000132437	DDC	7	p12.1	50458436	50565457	-0.693571	0.487952	0.896949	FALSE	FALSE
11925	ENSG00000105669	COPE	19	p13.11	18899514	18919397	-0.693573	0.48795	0.896949	FALSE	FALSE
11926	ENSG00000067560	RHOA	3	p21.31	49359145	49412998	-0.693764	0.48783	0.896926	FALSE	FALSE
11927	ENSG00000126226	PCID2	13	q34	113177539	113208715	-0.694137	0.487597	0.896598	FALSE	FALSE
11928	ENSG00000143842	SOX13	1	q32.1	204073115	204127743	-0.694713	0.487235	0.896225	FALSE	FALSE
11929	ENSG00000149091	DGKZ	11	p11.2	46332905	46380554	-0.695007	0.487051	0.896098	FALSE	FALSE
11930	ENSG00000136891	TEX10	9	q31.1	100302077	100352939	-0.69507	0.487012	0.896098	FALSE	FALSE
11931	ENSG00000261740	BOLA2-SMG1P6	16	p11.2	29443230	29454651	-0.695192	0.486935	0.896085	FALSE	FALSE
11932	ENSG00000125508	SRMS	20	q13.33	63540810	63547504	-0.695427	0.486788	0.896085	FALSE	FALSE
11933	ENSG00000186687	LYRM7	5	q23.3	131170810	131205426	-0.695439	0.48678	0.896085	FALSE	FALSE
11934	ENSG00000116819	TFAP2E	1	p34.3	35573370	35595328	-0.695761	0.486579	0.896085	FALSE	FALSE
11935	ENSG00000132740	IGHMBP2	11	q13.3	68903842	68940602	-0.695906	0.486488	0.896085	FALSE	FALSE
11936	ENSG00000145649	GZMA	5	q11.2	55102648	55110252	-0.695988	0.486437	0.896085	FALSE	FALSE
11937	ENSG00000101019	UQCC1	20	q11.22	35302566	35412141	-0.696094	0.48637	0.896085	FALSE	FALSE
11938	ENSG00000178988	MRFAP1L1	4	p16.1	6707701	6709880	-0.696974	0.485819	0.895741	FALSE	FALSE
11939	ENSG00000206262	FOXL2NB	3	q22.3	138947234	138953451	-0.697772	0.48532	0.895289	FALSE	FALSE
11940	ENSG00000174721	FGFBP3	10	q23.32	91906589	91909483	-0.697845	0.485274	0.895289	FALSE	FALSE
11941	ENSG00000137504	CREBZF	11	q14.1	85659708	85682908	-0.697895	0.485243	0.895289	FALSE	FALSE
11942	ENSG00000196329	GIMAP5	7	q36.1	150722253	150750033	-0.698089	0.485122	0.895289	FALSE	FALSE
11943	ENSG00000089639	GMIP	19	p13.11	19629476	19643667	-0.698266	0.485011	0.895289	FALSE	FALSE
11944	ENSG00000156675	RAB11FIP1	8	p11.23	37858618	37899467	-0.698377	0.484941	0.895289	FALSE	FALSE
11945	ENSG00000117399	CDC20	1	p34.2	43358955	43363203	-0.698588	0.48481	0.895289	FALSE	FALSE
11946	ENSG00000188322	SBK1	16	p12.1	28292519	28323849	-0.698626	0.484786	0.895289	FALSE	FALSE
11947	ENSG00000186038	HTR3E	3	q27.1	184097064	184106995	-0.698674	0.484756	0.895289	FALSE	FALSE
11948	ENSG00000179388	EGR3	8	p21.3	22687659	22693302	-0.698758	0.484703	0.895289	FALSE	FALSE
11949	ENSG00000117362	APH1A	1	q21.2	150265399	150269580	-0.698921	0.484601	0.895289	FALSE	FALSE
11950	ENSG00000160951	PTGER1	19	p13.12	14472466	14475362	-0.699658	0.484141	0.895144	FALSE	FALSE
11951	ENSG00000198270	TMEM116	12	q24.13	111931282	112013185	-0.699709	0.484109	0.895144	FALSE	FALSE
11952	ENSG00000125459	MSTO1	1	q22	155610205	155614967	-0.699792	0.484058	0.895144	FALSE	FALSE
11953	ENSG00000115966	ATF2	2	q31.1	175072250	175168382	-0.699832	0.484032	0.895144	FALSE	FALSE
11954	ENSG00000167617	CDC42EP5	19	q13.42	54465026	54473264	-0.699977	0.483942	0.895144	FALSE	FALSE
11955	ENSG00000139988	RDH12	14	q24.1	67701886	67734452	-0.700095	0.483868	0.895144	FALSE	FALSE
11956	ENSG00000066135	KDM4A	1	p34.2	43650158	43705515	-0.700327	0.483723	0.895144	FALSE	FALSE
11957	ENSG00000177646	ACAD9	3	q21.3	128879596	128916067	-0.700387	0.483685	0.895144	FALSE	FALSE
11958	ENSG00000072121	ZFYVE26	14	q24.1	67727374	67816590	-0.700516	0.483605	0.895144	FALSE	FALSE
11959	ENSG00000178718	RPP25	15	q24.2	74954416	74957464	-0.700632	0.483533	0.895144	FALSE	FALSE
11960	ENSG00000106603	COA1	7	p13	43608456	43729717	-0.70086	0.483391	0.895144	FALSE	FALSE
11961	ENSG00000143443	C1orf56	1	q21.3	151047740	151051986	-0.700881	0.483377	0.895144	FALSE	FALSE
11962	ENSG00000149231	CCDC82	11	q21	96352769	96389956	-0.700972	0.48332	0.895144	FALSE	FALSE
11963	ENSG00000146587	RBAK	7	p22.1	5045821	5069488	-0.701262	0.48314	0.895144	FALSE	FALSE
11964	ENSG00000136478	TEX2	17	q23.3	64147227	64263301	-0.701375	0.483069	0.895144	FALSE	FALSE
11965	ENSG00000073711	PPP2R3A	3	q22.2	135965673	136147891	-0.701667	0.482887	0.895144	FALSE	FALSE
11966	ENSG00000225921	NOL7	6	p23	13615327	13632739	-0.701729	0.482848	0.895144	FALSE	FALSE
11967	ENSG00000100938	GMPR2	14	q12	24232422	24239242	-0.701737	0.482843	0.895144	FALSE	FALSE
11968	ENSG00000008282	SYPL1	7	q22.3	106090503	106112576	-0.701805	0.482801	0.895144	FALSE	FALSE
11969	ENSG00000010327	STAB1	3	p21.1	52495338	52524495	-0.702771	0.482199	0.895144	FALSE	FALSE
11970	ENSG00000130764	LRRC47	1	p36.32	3778558	3796504	-0.702852	0.482148	0.895144	FALSE	FALSE
11971	ENSG00000162923	WDR26	1	q42.12	224385143	224437033	-0.702862	0.482142	0.895144	FALSE	FALSE
11972	ENSG00000197312	DDI2	1	p36.21	15617500	15669044	-0.703331	0.481849	0.895144	FALSE	FALSE
11973	ENSG00000132963	POMP	13	q12.3	28659104	28678925	-0.703676	0.481634	0.895144	FALSE	FALSE
11974	ENSG00000196365	LONP1	19	p13.3	5691834	5720572	-0.703948	0.481465	0.89496	FALSE	FALSE
11975	ENSG00000155893	PXYLP1	3	q23	141228726	141367753	-0.704001	0.481432	0.89496	FALSE	FALSE
11976	ENSG00000115386	REG1A	2	p12	79120362	79123419	-0.704082	0.481382	0.89496	FALSE	FALSE
11977	ENSG00000010818	HIVEP2	6	q24.2	142751467	142956698	-0.704359	0.481209	0.89491	FALSE	FALSE
11978	ENSG00000171790	SLFNL1	1	p34.2	41015597	41023237	-0.704542	0.481095	0.89491	FALSE	FALSE
11979	ENSG00000188396	TCTEX1D4	1	p34.1	44805913	44806675	-0.704581	0.481071	0.89491	FALSE	FALSE
11980	ENSG00000162174	ASRGL1	11	q12.3	62337448	62393412	-0.704971	0.480828	0.894792	FALSE	FALSE
11981	ENSG00000159322	ADPGK	15	q24.1	72751369	72785846	-0.705286	0.480632	0.894732	FALSE	FALSE
11982	ENSG00000158516	CPA2	7	q32.2	130266827	130289798	-0.70542	0.480549	0.894732	FALSE	FALSE
11983	ENSG00000115761	NOL10	2	p25.1	10570766	10689987	-0.705505	0.480496	0.894732	FALSE	FALSE
11984	ENSG00000178209	PLEC	8	q24.3	143915147	143976734	-0.70558	0.480449	0.894732	FALSE	FALSE
11985	ENSG00000185697	MYBL1	8	q13.1	66562175	66614247	-0.705955	0.480216	0.894732	FALSE	FALSE
11986	ENSG00000176697	BDNF	11	p14.1	27654893	27722058	-0.706261	0.480026	0.894619	FALSE	FALSE
11987	ENSG00000171357	LURAP1	1	p34.1	46203334	46221261	-0.706489	0.479884	0.894558	FALSE	FALSE
11988	ENSG00000170381	SEMA3E	7	q21.11	83363238	83649113	-0.706709	0.479747	0.894407	FALSE	FALSE
11989	ENSG00000136695	IL36RN	2	q14.1	113058638	113065382	-0.706788	0.479698	0.894407	FALSE	FALSE
11990	ENSG00000064607	SUGP2	19	p13.11	18990888	19034023	-0.707044	0.479539	0.894375	FALSE	FALSE
11991	ENSG00000019549	SNAI2	8	q11.21	48917604	48921740	-0.707288	0.479387	0.894343	FALSE	FALSE
11992	ENSG00000169957	ZNF768	16	p11.2	30524001	30526821	-0.707807	0.479065	0.89415	FALSE	FALSE
11993	ENSG00000132334	PTPRE	10	q26.2	127907061	128085855	-0.707941	0.478982	0.894096	FALSE	FALSE
11994	ENSG00000187736	NHEJ1	2	q35	219075317	219160865	-0.707988	0.478953	0.894096	FALSE	FALSE
11995	ENSG00000119185	ITGB1BP1	2	p25.1	9403475	9423547	-0.708262	0.478783	0.893928	FALSE	FALSE
11996	ENSG00000179909	ZNF154	19	q13.43	57697367	57709194	-0.708777	0.478463	0.893636	FALSE	FALSE
11997	ENSG00000169359	SLC33A1	3	q25.31	155821024	155854456	-0.709063	0.478286	0.89361	FALSE	FALSE
11998	ENSG00000268964	ERVV-2	19	q13.41	53044738	53051076	-0.709319	0.478127	0.89361	FALSE	FALSE
11999	ENSG00000241690	AL035460.1	20	p13	2814968	2818066	-0.709324	0.478123	0.89361	FALSE	FALSE
12000	ENSG00000152689	RASGRP3	2	p22.3	33436324	33564750	-0.709458	0.47804	0.89361	FALSE	FALSE
12001	ENSG00000106689	LHX2	9	q33.3	124001670	124033301	-0.709732	0.477871	0.89347	FALSE	FALSE
12002	ENSG00000053900	ANAPC4	4	p15.2	25377213	25418498	-0.71032	0.477505	0.893069	FALSE	FALSE
12003	ENSG00000111799	COL12A1	6	q14.1	75084326	75206051	-0.710361	0.47748	0.893069	FALSE	FALSE
12004	ENSG00000106290	TAF6	7	q22.1	100107070	100119841	-0.710517	0.477384	0.893069	FALSE	FALSE
12005	ENSG00000183747	ACSM2A	16	p12.3	20451461	20487667	-0.710842	0.477182	0.893069	FALSE	FALSE
12006	ENSG00000183347	GBP6	1	p22.2	89364058	89386461	-0.710896	0.477149	0.893069	FALSE	FALSE
12007	ENSG00000171425	ZNF581	19	q13.42	55635459	55645622	-0.711022	0.477071	0.893069	FALSE	FALSE
12008	ENSG00000197217	ENTPD4	8	p21.3	23385783	23457695	-0.711339	0.476874	0.893046	FALSE	FALSE
12009	ENSG00000169548	ZNF280A	22	q11.22	22513736	22520270	-0.711344	0.476871	0.893046	FALSE	FALSE
12010	ENSG00000119689	DLST	14	q24.3	74881891	74903745	-0.711951	0.476495	0.892936	FALSE	FALSE
12011	ENSG00000158023	WDR66	12	q24.31	121917862	122003927	-0.712083	0.476413	0.892936	FALSE	FALSE
12012	ENSG00000101367	MAPRE1	20	q11.21	32819893	32850405	-0.712129	0.476385	0.892936	FALSE	FALSE
12013	ENSG00000181722	ZBTB20	3	q13.31	114314501	115147271	-0.71218	0.476354	0.892936	FALSE	FALSE
12014	ENSG00000076321	KLHL20	1	q25.1	173714941	173786702	-0.712257	0.476306	0.892936	FALSE	FALSE
12015	ENSG00000116761	CTH	1	p31.1	70411218	70439851	-0.712542	0.476129	0.892936	FALSE	FALSE
12016	ENSG00000143851	PTPN7	1	q32.1	202147013	202161588	-0.71286	0.475932	0.892672	FALSE	FALSE
12017	ENSG00000183571	PGPEP1L	15	q26.3	98968230	99007795	-0.712891	0.475913	0.892672	FALSE	FALSE
12018	ENSG00000103121	CMC2	16	q23.2	80966448	81020270	-0.713379	0.475612	0.892319	FALSE	FALSE
12019	ENSG00000198830	HMGN2	1	p36.11	26472450	26475972	-0.713931	0.47527	0.892005	FALSE	FALSE
12020	ENSG00000254221	PCDHGB1	5	q31.3	141350102	141512979	-0.713988	0.475235	0.892005	FALSE	FALSE
12021	ENSG00000162552	WNT4	1	p36.12	22117305	22143969	-0.714027	0.47521	0.892005	FALSE	FALSE
12022	ENSG00000172840	PDP2	16	q22.1	66878589	66895754	-0.714281	0.475053	0.892005	FALSE	FALSE
12023	ENSG00000148334	PTGES2	9	q34.11	128120693	128128462	-0.714334	0.475021	0.892005	FALSE	FALSE
12024	ENSG00000218336	TENM3	4	q34.3	182143987	182803024	-0.71468	0.474807	0.892005	FALSE	FALSE
12025	ENSG00000141576	RNF157	17	q25.1	76142453	76240373	-0.715509	0.474294	0.891864	FALSE	FALSE
12026	ENSG00000168301	KCTD6	3	p14.3	58492114	58502360	-0.715541	0.474275	0.891864	FALSE	FALSE
12027	ENSG00000069667	RORA	15	q22.2	60488284	61229319	-0.71574	0.474152	0.891864	FALSE	FALSE
12028	ENSG00000196312	MFSD14C	9	q22.33	96887373	97013708	-0.715833	0.474094	0.891864	FALSE	FALSE
12029	ENSG00000174038	C9orf131	9	p13.3	35041095	35045991	-0.715883	0.474063	0.891864	FALSE	FALSE
12030	ENSG00000161682	FAM171A2	17	q21.31	44353215	44363875	-0.715888	0.47406	0.891864	FALSE	FALSE
12031	ENSG00000140455	USP3	15	q22.31	63504511	63594640	-0.716096	0.473932	0.891864	FALSE	FALSE
12032	ENSG00000172500	FIBP	11	q13.1	65883741	65888539	-0.716268	0.473826	0.891864	FALSE	FALSE
12033	ENSG00000151445	VIPAS39	14	q24.3	77426675	77457952	-0.716361	0.473768	0.891864	FALSE	FALSE
12034	ENSG00000229937	PRPS1L1	7	p21.1	18026774	18027863	-0.71647	0.473701	0.891864	FALSE	FALSE
12035	ENSG00000137145	DENND4C	9	p22.1	19230435	19373545	-0.716471	0.473701	0.891864	FALSE	FALSE
12036	ENSG00000183864	TOB2	22	q13.2	41433492	41447023	-0.716816	0.473488	0.891864	FALSE	FALSE
12037	ENSG00000110195	FOLR1	11	q13.4	72189558	72196323	-0.717042	0.473348	0.891864	FALSE	FALSE
12038	ENSG00000177954	RPS27	1	q21.3	153990755	153992155	-0.717186	0.473259	0.891864	FALSE	FALSE
12039	ENSG00000154845	PPP4R1	18	p11.22	9546791	9615240	-0.717261	0.473213	0.891864	FALSE	FALSE
12040	ENSG00000167100	SAMD14	17	q21.33	50110040	50129882	-0.717453	0.473095	0.891864	FALSE	FALSE
12041	ENSG00000187624	C17orf97	17	p13.3	410327	431062	-0.717525	0.47305	0.891864	FALSE	FALSE
12042	ENSG00000141905	NFIC	19	p13.3	3314403	3469217	-0.717903	0.472817	0.891864	FALSE	FALSE
12043	ENSG00000242265	PEG10	7	q21.3	94656325	94669695	-0.718187	0.472642	0.891864	FALSE	FALSE
12044	ENSG00000164591	MYOZ3	5	q33.1	150660874	150679365	-0.718612	0.47238	0.891864	FALSE	FALSE
12045	ENSG00000196091	MYBPC1	12	q23.2	101568353	101686018	-0.718638	0.472364	0.891864	FALSE	FALSE
12046	ENSG00000165821	SALL2	14	q11.2	21521081	21537216	-0.718729	0.472308	0.891864	FALSE	FALSE
12047	ENSG00000122008	POLK	5	q13.3	75511756	75601144	-0.718936	0.47218	0.891864	FALSE	FALSE
12048	ENSG00000151332	MBIP	14	q13.3	36298558	36320676	-0.71977	0.471667	0.891711	FALSE	FALSE
12049	ENSG00000011376	LARS2	3	p21.31	45388506	45549421	-0.719772	0.471665	0.891711	FALSE	FALSE
12050	ENSG00000170325	PRDM10	11	q24.3	129899706	130002835	-0.719904	0.471584	0.891711	FALSE	FALSE
12051	ENSG00000178381	ZFAND2A	7	p22.3	1152071	1160759	-0.720122	0.47145	0.891711	FALSE	FALSE
12052	ENSG00000166246	C16orf71	16	p13.3	4734272	4749396	-0.720355	0.471306	0.891648	FALSE	FALSE
12053	ENSG00000175662	TOM1L2	17	p11.2	17843511	17972422	-0.720638	0.471132	0.891421	FALSE	FALSE
12054	ENSG00000119919	NKX2-3	10	q24.2	99532933	99536524	-0.720678	0.471108	0.891421	FALSE	FALSE
12055	ENSG00000111181	SLC6A12	12	p13.33	190077	214570	-0.721025	0.470894	0.891421	FALSE	FALSE
12056	ENSG00000142515	KLK3	19	q13.33	50854915	50860764	-0.721674	0.470495	0.891232	FALSE	FALSE
12057	ENSG00000079332	SAR1A	10	q22.1	70147289	70170523	-0.721727	0.470462	0.891232	FALSE	FALSE
12058	ENSG00000185818	NAT8L	4	p16.3	2059512	2069089	-0.721928	0.470339	0.891154	FALSE	FALSE
12059	ENSG00000154258	ABCA9	17	q24.2	68974488	69061064	-0.72196	0.470319	0.891154	FALSE	FALSE
12060	ENSG00000172977	KAT5	11	q13.1	65711996	65719604	-0.722042	0.470268	0.891154	FALSE	FALSE
12061	ENSG00000140497	SCAMP2	15	q24.1	74843730	74873365	-0.722291	0.470116	0.891154	FALSE	FALSE
12062	ENSG00000187942	LDLRAD2	1	p36.12	21812265	21825221	-0.722323	0.470096	0.891154	FALSE	FALSE
12063	ENSG00000148795	CYP17A1	10	q24.32	102830531	102837533	-0.722324	0.470095	0.891154	FALSE	FALSE
12064	ENSG00000131242	RAB11FIP4	17	q11.2	31391624	31538217	-0.722418	0.470037	0.891154	FALSE	FALSE
12065	ENSG00000140691	ARMC5	16	p11.2	31458080	31467166	-0.72261	0.469919	0.891154	FALSE	FALSE
12066	ENSG00000126267	COX6B1	19	q13.12	35648223	35658861	-0.722865	0.469763	0.891154	FALSE	FALSE
12067	ENSG00000104738	MCM4	8	q11.21	47960185	47978160	-0.723392	0.469439	0.891154	FALSE	FALSE
12068	ENSG00000213020	ZNF611	19	q13.41	52702813	52735073	-0.723425	0.469419	0.891154	FALSE	FALSE
12069	ENSG00000107014	RLN2	9	p24.1	5299868	5304969	-0.723503	0.469371	0.891154	FALSE	FALSE
12070	ENSG00000249115	HAUS5	19	q13.12	35612744	35625349	-0.723567	0.469332	0.891154	FALSE	FALSE
12071	ENSG00000123106	CCDC91	12	p11.22	28133249	28581511	-0.723722	0.469237	0.891154	FALSE	FALSE
12072	ENSG00000143207	COP1	1	q25.2	175944831	176207493	-0.72373	0.469232	0.891154	FALSE	FALSE
12073	ENSG00000175582	RAB6A	11	q13.4	73675638	73761137	-0.724059	0.469029	0.891154	FALSE	FALSE
12074	ENSG00000184056	VPS33B	15	q26.1	90998416	91022603	-0.724082	0.469016	0.891154	FALSE	FALSE
12075	ENSG00000108405	P2RX1	17	p13.2	3896592	3916500	-0.724252	0.468911	0.891154	FALSE	FALSE
12076	ENSG00000171055	FEZ2	2	p22.2	36531805	36646087	-0.724604	0.468695	0.891154	FALSE	FALSE
12077	ENSG00000152556	PFKM	12	q13.11	48105139	48146404	-0.724748	0.468607	0.891154	FALSE	FALSE
12078	ENSG00000130724	CHMP2A	19	q13.43	58551566	58555124	-0.724801	0.468574	0.891154	FALSE	FALSE
12079	ENSG00000158042	MRPL17	11	p15.4	6680782	6683401	-0.725157	0.468356	0.891154	FALSE	FALSE
12080	ENSG00000164010	ERMAP	1	p34.2	42817088	42844993	-0.725443	0.468181	0.891154	FALSE	FALSE
12081	ENSG00000242866	STRC	15	q15.3	43599563	43618800	-0.725552	0.468113	0.891154	FALSE	FALSE
12082	ENSG00000160216	AGPAT3	21	q22.3	43865186	43986536	-0.726011	0.467832	0.891154	FALSE	FALSE
12083	ENSG00000163606	CD200R1	3	q13.2	112921209	112975122	-0.726177	0.46773	0.891154	FALSE	FALSE
12084	ENSG00000148337	CIZ1	9	q34.11	128166064	128204383	-0.726353	0.467622	0.891154	FALSE	FALSE
12085	ENSG00000168824	NSG1	4	p16.3	4348140	4419058	-0.726381	0.467605	0.891154	FALSE	FALSE
12086	ENSG00000114062	UBE3A	15	q11.2	25333728	25439056	-0.726416	0.467584	0.891154	FALSE	FALSE
12087	ENSG00000144724	PTPRG	3	p14.2	61561569	62297613	-0.726485	0.467541	0.891154	FALSE	FALSE
12088	ENSG00000143458	GABPB2	1	q21.3	151070578	151125542	-0.726687	0.467418	0.891154	FALSE	FALSE
12089	ENSG00000130560	UBAC1	9	q34.3	135932969	135961380	-0.726948	0.467258	0.891154	FALSE	FALSE
12090	ENSG00000198911	SREBF2	22	q13.2	41833079	41907308	-0.727416	0.466971	0.891148	FALSE	FALSE
12091	ENSG00000186001	LRCH3	3	q29	197791226	197888436	-0.72757	0.466877	0.891083	FALSE	FALSE
12092	ENSG00000156853	ZNF689	16	p11.2	30602558	30624012	-0.727596	0.466861	0.891083	FALSE	FALSE
12093	ENSG00000076258	FMO4	1	q24.3	171314208	171342084	-0.72792	0.466663	0.890882	FALSE	FALSE
12094	ENSG00000166920	C15orf48	15	q21.1	45430529	45448761	-0.727985	0.466623	0.890882	FALSE	FALSE
12095	ENSG00000155252	PI4K2A	10	q24.2	97640686	97676434	-0.728156	0.466518	0.890814	FALSE	FALSE
12096	ENSG00000161929	SCIMP	17	p13.2	5208961	5234860	-0.728158	0.466517	0.890814	FALSE	FALSE
12097	ENSG00000184613	NELL2	12	q12	44508275	44921848	-0.728292	0.466435	0.890814	FALSE	FALSE
12098	ENSG00000110066	KMT5B	11	q13.2	68154863	68213828	-0.728654	0.466213	0.89075	FALSE	FALSE
12099	ENSG00000093009	CDC45	22	q11.21	19479459	19520612	-0.729171	0.465897	0.890353	FALSE	FALSE
12100	ENSG00000036257	CUL3	2	q36.2	224470150	224585397	-0.729272	0.465835	0.890347	FALSE	FALSE
12101	ENSG00000143147	GPR161	1	q24.2	168079543	168137667	-0.729317	0.465808	0.890347	FALSE	FALSE
12102	ENSG00000130699	TAF4	20	q13.33	61953469	62065810	-0.72939	0.465763	0.890347	FALSE	FALSE
12103	ENSG00000175063	UBE2C	20	q13.12	45812576	45816957	-0.730247	0.465239	0.89	FALSE	FALSE
12104	ENSG00000153574	RPIA	2	p11.2	88691644	88750935	-0.730408	0.465141	0.889946	FALSE	FALSE
12105	ENSG00000105173	CCNE1	19	q12	29811898	29824308	-0.730527	0.465068	0.88991	FALSE	FALSE
12106	ENSG00000253910	PCDHGB2	5	q31.3	141360042	141512979	-0.730654	0.46499	0.88991	FALSE	FALSE
12107	ENSG00000177556	ATOX1	5	q33.1	151742316	151772532	-0.730674	0.464978	0.88991	FALSE	FALSE
12108	ENSG00000144744	UBA3	3	p14.1	69054730	69080408	-0.730677	0.464977	0.88991	FALSE	FALSE
12109	ENSG00000145740	SLC30A5	5	q13.1	69093646	69131069	-0.730698	0.464964	0.88991	FALSE	FALSE
12110	ENSG00000105146	AURKC	19	q13.43	57230802	57235548	-0.731092	0.464723	0.88991	FALSE	FALSE
12111	ENSG00000167112	TRUB2	9	q34.11	128305161	128322742	-0.731202	0.464656	0.88991	FALSE	FALSE
12112	ENSG00000166971	AKTIP	16	q12.2	53491040	53504411	-0.731377	0.464549	0.88991	FALSE	FALSE
12113	ENSG00000255330	AL096711.2	6	q22.33	127438406	127519001	-0.731654	0.46438	0.88991	FALSE	FALSE
12114	ENSG00000159921	GNE	9	p13.3	36214441	36277056	-0.731744	0.464325	0.88991	FALSE	FALSE
12115	ENSG00000197081	IGF2R	6	q25.3	159969099	160113507	-0.731895	0.464233	0.88991	FALSE	FALSE
12116	ENSG00000166816	LDHD	16	q23.1	75111860	75116771	-0.732295	0.463988	0.889817	FALSE	FALSE
12117	ENSG00000146576	C7orf26	7	p22.1	6590017	6608726	-0.732452	0.463892	0.889817	FALSE	FALSE
12118	ENSG00000155754	C2CD6	2	q33.1	201487425	201619178	-0.7325	0.463863	0.889817	FALSE	FALSE
12119	ENSG00000153086	ACMSD	2	q21.3	134838547	134902034	-0.732873	0.463636	0.889767	FALSE	FALSE
12120	ENSG00000141255	SPATA22	17	p13.2	3440019	3513852	-0.733034	0.463538	0.889762	FALSE	FALSE
12121	ENSG00000117016	RIMS3	1	p34.2	40620679	40665657	-0.733753	0.463099	0.88948	FALSE	FALSE
12122	ENSG00000196793	ZNF239	10	q11.21	43556344	43574618	-0.733803	0.463069	0.88948	FALSE	FALSE
12123	ENSG00000180509	KCNE1	21	q22.12	34446688	34512275	-0.734124	0.462873	0.889448	FALSE	FALSE
12124	ENSG00000242259	C22orf39	22	q11.21	19351368	19448232	-0.734157	0.462853	0.889448	FALSE	FALSE
12125	ENSG00000188566	NDOR1	9	q34.3	137205685	137217009	-0.734457	0.46267	0.889448	FALSE	FALSE
12126	ENSG00000063177	RPL18	19	q13.33	48615328	48619536	-0.734703	0.46252	0.889396	FALSE	FALSE
12127	ENSG00000109991	P2RX3	11	q12.1	57338374	57370600	-0.734819	0.46245	0.889364	FALSE	FALSE
12128	ENSG00000198162	MAN1A2	1	p12	117367449	117528872	-0.734891	0.462406	0.889364	FALSE	FALSE
12129	ENSG00000144746	ARL6IP5	3	p14.1	69084944	69106066	-0.734995	0.462342	0.889364	FALSE	FALSE
12130	ENSG00000188613	NANOS1	10	q26.11	119029716	119033732	-0.7352	0.462218	0.889364	FALSE	FALSE
12131	ENSG00000151006	PRSS53	16	p11.2	31083425	31089628	-0.735477	0.462049	0.889364	FALSE	FALSE
12132	ENSG00000109472	CPE	4	q32.3	165361194	165498320	-0.736023	0.461717	0.889364	FALSE	FALSE
12133	ENSG00000214842	RAD51AP2	2	p24.2	17510584	17518439	-0.736151	0.461639	0.889364	FALSE	FALSE
12134	ENSG00000172367	PDZD3	11	q23.3	119185457	119190223	-0.736472	0.461443	0.889307	FALSE	FALSE
12135	ENSG00000122378	PRXL2A	10	q23.1	80407829	80437115	-0.736555	0.461393	0.889307	FALSE	FALSE
12136	ENSG00000144407	PTH2R	2	q34	208359714	208854503	-0.737092	0.461066	0.889123	FALSE	FALSE
12137	ENSG00000138073	PREB	2	p23.3	27130756	27134675	-0.737795	0.460639	0.888592	FALSE	FALSE
12138	ENSG00000152433	ZNF547	19	q13.43	57363477	57379565	-0.738141	0.460429	0.888395	FALSE	FALSE
12139	ENSG00000068097	HEATR6	17	q23.1	60043194	60078931	-0.738949	0.459938	0.887762	FALSE	FALSE
12140	ENSG00000041353	RAB27B	18	q21.2	54717860	54895516	-0.739218	0.459775	0.887552	FALSE	FALSE
12141	ENSG00000129460	NGDN	14	q11.2	23469688	23509862	-0.739768	0.459441	0.887079	FALSE	FALSE
12142	ENSG00000170448	NFXL1	4	p12	47847233	47914667	-0.739779	0.459434	0.887079	FALSE	FALSE
12143	ENSG00000070770	CSNK2A2	16	q21	58157907	58197920	-0.740034	0.459279	0.887079	FALSE	FALSE
12144	ENSG00000149716	LTO1	11	q13.3	69653076	69675416	-0.740057	0.459266	0.887079	FALSE	FALSE
12145	ENSG00000171608	PIK3CD	1	p36.22	9651732	9729114	-0.740096	0.459241	0.887079	FALSE	FALSE
12146	ENSG00000112769	LAMA4	6	q21	112108760	112254939	-0.741042	0.458668	0.886618	FALSE	FALSE
12147	ENSG00000113583	C5orf15	5	q31.1	133955502	133968787	-0.741073	0.458649	0.886618	FALSE	FALSE
12148	ENSG00000105246	EBI3	19	p13.3	4229498	4237531	-0.741123	0.458619	0.886618	FALSE	FALSE
12149	ENSG00000188997	KCTD21	11	q14.1	78171249	78188822	-0.741143	0.458607	0.886618	FALSE	FALSE
12150	ENSG00000196569	LAMA2	6	q22.33	128883141	129516569	-0.741333	0.458491	0.886618	FALSE	FALSE
12151	ENSG00000181896	ZNF101	19	p13.11	19668796	19683509	-0.741546	0.458362	0.886618	FALSE	FALSE
12152	ENSG00000111412	C12orf49	12	q24.22	116710185	116738070	-0.74156	0.458354	0.886618	FALSE	FALSE
12153	ENSG00000168137	SETD5	3	p25.3	9397615	9479240	-0.74225	0.457936	0.886618	FALSE	FALSE
12154	ENSG00000064655	EYA2	20	q13.12	46894624	47188844	-0.742266	0.457926	0.886618	FALSE	FALSE
12155	ENSG00000135966	TGFBRAP1	2	q12.2	105264391	105330034	-0.742385	0.457854	0.886618	FALSE	FALSE
12156	ENSG00000020426	MNAT1	14	q23.1	60734742	60969953	-0.742538	0.457761	0.886618	FALSE	FALSE
12157	ENSG00000156239	N6AMT1	21	q21.3	28872191	28885371	-0.74255	0.457754	0.886618	FALSE	FALSE
12158	ENSG00000153029	MR1	1	q25.3	181033425	181061938	-0.742573	0.45774	0.886618	FALSE	FALSE
12159	ENSG00000174748	RPL15	3	p24.2	23916545	23924374	-0.742581	0.457736	0.886618	FALSE	FALSE
12160	ENSG00000135956	TMEM127	2	q11.2	96248516	96265994	-0.742638	0.457701	0.886618	FALSE	FALSE
12161	ENSG00000171298	GAA	17	q25.3	80101556	80119879	-0.742736	0.457641	0.886618	FALSE	FALSE
12162	ENSG00000149577	SIDT2	11	q23.3	117178733	117197445	-0.742897	0.457544	0.886618	FALSE	FALSE
12163	ENSG00000256453	DND1	5	q31.3	140670794	140673586	-0.743077	0.457435	0.886618	FALSE	FALSE
12164	ENSG00000064651	SLC12A2	5	q23.3	128083766	128189688	-0.743465	0.4572	0.886618	FALSE	FALSE
12165	ENSG00000272573	MUSTN1	3	p21.1	52833114	52835219	-0.743555	0.457146	0.886618	FALSE	FALSE
12166	ENSG00000138092	CENPO	2	p23.3	24793136	24822376	-0.743723	0.457044	0.886618	FALSE	FALSE
12167	ENSG00000038002	AGA	4	q34.3	177430770	177442503	-0.743738	0.457035	0.886618	FALSE	FALSE
12168	ENSG00000153292	ADGRF1	6	p12.3	46997703	47042363	-0.743739	0.457035	0.886618	FALSE	FALSE
12169	ENSG00000158186	MRAS	3	q22.3	138347648	138405534	-0.744018	0.456865	0.886618	FALSE	FALSE
12170	ENSG00000265590	AP000275.2	21	q22.11	32578822	32612281	-0.74426	0.456719	0.886618	FALSE	FALSE
12171	ENSG00000169876	MUC17	7	q22.1	101020072	101058745	-0.744717	0.456443	0.886618	FALSE	FALSE
12172	ENSG00000126391	FRMD8	11	q13.1	65386599	65413525	-0.744727	0.456437	0.886618	FALSE	FALSE
12173	ENSG00000115648	MLPH	2	q37.3	237485428	237555318	-0.744913	0.456324	0.886618	FALSE	FALSE
12174	ENSG00000137965	IFI44	1	p31.1	78649796	78664078	-0.744966	0.456292	0.886618	FALSE	FALSE
12175	ENSG00000170891	CYTL1	4	p16.2	5014586	5019472	-0.744987	0.456279	0.886618	FALSE	FALSE
12176	ENSG00000198146	ZNF770	15	q14	34978341	34988287	-0.745227	0.456135	0.886618	FALSE	FALSE
12177	ENSG00000151116	UEVLD	11	p15.1	18529609	18588747	-0.745655	0.455876	0.886618	FALSE	FALSE
12178	ENSG00000143476	DTL	1	q32.3	212035553	212107400	-0.746051	0.455636	0.886618	FALSE	FALSE
12179	ENSG00000086205	FOLH1	11	p11.12	49146635	49208670	-0.746062	0.45563	0.886618	FALSE	FALSE
12180	ENSG00000089847	ANKRD24	19	p13.3	4183354	4224814	-0.746295	0.455489	0.886618	FALSE	FALSE
12181	ENSG00000188690	UROS	10	q26.2	125784980	125823285	-0.746614	0.455296	0.886618	FALSE	FALSE
12182	ENSG00000135776	ABCB10	1	q42.13	229516582	229558695	-0.746916	0.455114	0.886618	FALSE	FALSE
12183	ENSG00000146243	IRAK1BP1	6	q14.1	78867472	78946440	-0.746944	0.455097	0.886618	FALSE	FALSE
12184	ENSG00000090061	CCNK	14	q32.2	99481169	99535044	-0.746952	0.455092	0.886618	FALSE	FALSE
12185	ENSG00000223547	ZNF844	19	p13.2	12064699	12081565	-0.747164	0.454965	0.886618	FALSE	FALSE
12186	ENSG00000143543	JTB	1	q21.3	153974269	153977688	-0.747436	0.4548	0.886618	FALSE	FALSE
12187	ENSG00000177697	CD151	11	p15.5	832843	839831	-0.747454	0.454789	0.886618	FALSE	FALSE
12188	ENSG00000132424	PNISR	6	q16.2	99398051	99425331	-0.747568	0.454721	0.886618	FALSE	FALSE
12189	ENSG00000116663	FBXO6	1	p36.22	11664124	11674354	-0.748289	0.454286	0.886618	FALSE	FALSE
12190	ENSG00000126461	SCAF1	19	q13.33	49642125	49658642	-0.748706	0.454035	0.886618	FALSE	FALSE
12191	ENSG00000143416	SELENBP1	1	q21.3	151364302	151372733	-0.748804	0.453975	0.886618	FALSE	FALSE
12192	ENSG00000155729	KCTD18	2	q33.1	200488952	200519784	-0.748805	0.453975	0.886618	FALSE	FALSE
12193	ENSG00000136682	CBWD2	2	q14.1	113437691	113496189	-0.74897	0.453875	0.886618	FALSE	FALSE
12194	ENSG00000229415	SFTA3	14	q13.3	36473288	36513829	-0.749259	0.453701	0.886618	FALSE	FALSE
12195	ENSG00000136573	BLK	8	p23.1	11486894	11564604	-0.749329	0.453659	0.886618	FALSE	FALSE
12196	ENSG00000198585	NUDT16	3	q22.1	131381671	131388830	-0.749555	0.453523	0.886618	FALSE	FALSE
12197	ENSG00000163568	AIM2	1	q23.2	159062484	159147096	-0.749687	0.453443	0.886618	FALSE	FALSE
12198	ENSG00000120159	CAAP1	9	p21.2	26840685	26892804	-0.749937	0.453293	0.886618	FALSE	FALSE
12199	ENSG00000180878	C11orf42	11	p15.4	6205566	6211132	-0.750218	0.453124	0.886618	FALSE	FALSE
12200	ENSG00000134697	GNL2	1	p34.3	37566816	37595935	-0.750353	0.453042	0.886618	FALSE	FALSE
12201	ENSG00000128342	LIF	22	q12.2	30240447	30246851	-0.750515	0.452945	0.886618	FALSE	FALSE
12202	ENSG00000143627	PKLR	1	q22	155289293	155301438	-0.750754	0.452801	0.886618	FALSE	FALSE
12203	ENSG00000164032	H2AFZ	4	q23	99948086	99950388	-0.751025	0.452638	0.886618	FALSE	FALSE
12204	ENSG00000136059	VILL	3	p22.2	37988059	38007188	-0.75116	0.452556	0.886618	FALSE	FALSE
12205	ENSG00000025770	NCAPH2	22	q13.33	50508216	50523472	-0.751179	0.452545	0.886618	FALSE	FALSE
12206	ENSG00000197181	PIWIL2	8	p21.3	22275297	22357563	-0.751244	0.452506	0.886618	FALSE	FALSE
12207	ENSG00000164776	PHKG1	7	p11.2	56080283	56092996	-0.751393	0.452416	0.886618	FALSE	FALSE
12208	ENSG00000164970	FAM219A	9	p13.3	34398184	34458570	-0.751449	0.452383	0.886618	FALSE	FALSE
12209	ENSG00000120756	PLS1	3	q23	142596387	142713664	-0.75152	0.45234	0.886618	FALSE	FALSE
12210	ENSG00000127337	YEATS4	12	q15	69359703	69390796	-0.751706	0.452228	0.886618	FALSE	FALSE
12211	ENSG00000151093	OXSM	3	p24.2	25782917	25794534	-0.751967	0.452071	0.886618	FALSE	FALSE
12212	ENSG00000103199	ZNF500	16	p13.3	4748239	4767624	-0.752155	0.451958	0.886618	FALSE	FALSE
12213	ENSG00000089006	SNX5	20	p11.23	17941597	17968980	-0.752282	0.451882	0.886618	FALSE	FALSE
12214	ENSG00000254245	PCDHGA3	5	q31.3	141343829	141512979	-0.752398	0.451812	0.886618	FALSE	FALSE
12215	ENSG00000150471	ADGRL3	4	q13.1	61201258	62078335	-0.7524	0.451811	0.886618	FALSE	FALSE
12216	ENSG00000248405	PRR5-ARHGAP8	22	q13.31	44702233	44862706	-0.752548	0.451721	0.886618	FALSE	FALSE
12217	ENSG00000128591	FLNC	7	q32.1	128830377	128859274	-0.752977	0.451464	0.886618	FALSE	FALSE
12218	ENSG00000135476	ESPL1	12	q13.13	53268299	53293643	-0.753078	0.451403	0.886618	FALSE	FALSE
12219	ENSG00000204659	CBY3	5	q35.3	179678583	179680974	-0.753078	0.451403	0.886618	FALSE	FALSE
12220	ENSG00000136155	SCEL	13	q22.3	77535674	77645263	-0.753233	0.45131	0.886618	FALSE	FALSE
12221	ENSG00000135346	CGA	6	q14.3	87085498	87095406	-0.754058	0.450814	0.886445	FALSE	FALSE
12222	ENSG00000112200	ZNF451	6	p12.1	57086844	57170307	-0.754122	0.450776	0.886445	FALSE	FALSE
12223	ENSG00000172086	KRCC1	2	p11.2	88027205	88055729	-0.754328	0.450652	0.886445	FALSE	FALSE
12224	ENSG00000075651	PLD1	3	q26.31	171600405	171810950	-0.754653	0.450457	0.88637	FALSE	FALSE
12225	ENSG00000123983	ACSL3	2	q36.1	222860934	222944639	-0.754949	0.45028	0.886171	FALSE	FALSE
12226	ENSG00000258643	BCL2L2-PABPN1	14	q11.2	23306835	23325369	-0.755092	0.450194	0.886171	FALSE	FALSE
12227	ENSG00000197136	PCNX3	11	q13.1	65615773	65637439	-0.755102	0.450188	0.886171	FALSE	FALSE
12228	ENSG00000095627	TDRD1	10	q25.3	114179270	114232304	-0.755293	0.450073	0.886166	FALSE	FALSE
12229	ENSG00000167333	TRIM68	11	p15.4	4598672	4608259	-0.755306	0.450065	0.886166	FALSE	FALSE
12230	ENSG00000175426	PCSK1	5	q15	96390415	96434143	-0.755871	0.449727	0.886102	FALSE	FALSE
12231	ENSG00000175166	PSMD2	3	q27.1	184298709	184309054	-0.755911	0.449702	0.886102	FALSE	FALSE
12232	ENSG00000164073	MFSD8	4	q28.2	127917732	127966034	-0.756298	0.44947	0.886023	FALSE	FALSE
12233	ENSG00000100410	PHF5A	22	q13.2	41459717	41468725	-0.756428	0.449393	0.886023	FALSE	FALSE
12234	ENSG00000132024	CC2D1A	19	p13.12	13906201	13930879	-0.756498	0.449351	0.886023	FALSE	FALSE
12235	ENSG00000162669	HFM1	1	p22.2	91260766	91404869	-0.756516	0.44934	0.886023	FALSE	FALSE
12236	ENSG00000120370	GORAB	1	q24.2	170532129	170553446	-0.756606	0.449286	0.886023	FALSE	FALSE
12237	ENSG00000090659	CD209	19	p13.2	7739994	7747564	-0.756747	0.449202	0.886023	FALSE	FALSE
12238	ENSG00000116147	TNR	1	q25.1	175315194	175743770	-0.756944	0.449083	0.886023	FALSE	FALSE
12239	ENSG00000171467	ZNF318	6	p21.1	43307134	43369478	-0.757236	0.448909	0.886023	FALSE	FALSE
12240	ENSG00000168904	LRRC28	15	q26.3	99251362	99390729	-0.75847	0.44817	0.885162	FALSE	FALSE
12241	ENSG00000171522	PTGER4	5	p13.1	40679498	40693735	-0.75856	0.448116	0.885162	FALSE	FALSE
12242	ENSG00000241794	SPRR2A	1	q21.3	153056113	153057537	-0.758841	0.447948	0.884937	FALSE	FALSE
12243	ENSG00000132475	H3F3B	17	q25.1	75776434	75785893	-0.758957	0.447878	0.884937	FALSE	FALSE
12244	ENSG00000166902	MRPL16	11	q12.1	59806135	59810872	-0.758976	0.447867	0.884937	FALSE	FALSE
12245	ENSG00000170807	LMOD2	7	q31.32	123655807	123664290	-0.759092	0.447798	0.884937	FALSE	FALSE
12246	ENSG00000153531	ADPRHL1	13	q34	113399610	113453524	-0.759275	0.447688	0.884937	FALSE	FALSE
12247	ENSG00000120156	TEK	9	p21.2	27109141	27230175	-0.75945	0.447583	0.884937	FALSE	FALSE
12248	ENSG00000120063	GNA13	17	q24.1	65010715	65056839	-0.759463	0.447576	0.884937	FALSE	FALSE
12249	ENSG00000163755	HPS3	3	q24	149129584	149173732	-0.759482	0.447564	0.884937	FALSE	FALSE
12250	ENSG00000214413	BBIP1	10	q25.2	110898730	110919274	-0.75975	0.447404	0.884937	FALSE	FALSE
12251	ENSG00000143554	SLC27A3	1	q21.3	153774354	153780157	-0.760254	0.447103	0.884937	FALSE	FALSE
12252	ENSG00000139514	SLC7A1	13	q12.3	29509410	29595688	-0.760625	0.446881	0.884855	FALSE	FALSE
12253	ENSG00000203778	FAM229B	6	q21	112087599	112102790	-0.761189	0.446544	0.88451	FALSE	FALSE
12254	ENSG00000103932	RPAP1	15	q15.1	41517176	41544269	-0.761209	0.446532	0.88451	FALSE	FALSE
12255	ENSG00000128973	CLN6	15	q23	68206992	68257211	-0.761218	0.446527	0.88451	FALSE	FALSE
12256	ENSG00000198734	F5	1	q24.2	169514166	169586588	-0.761253	0.446506	0.88451	FALSE	FALSE
12257	ENSG00000080224	EPHA6	3	q11.2	96814581	97752460	-0.761557	0.446324	0.88451	FALSE	FALSE
12258	ENSG00000131400	NAPSA	19	q13.33	50358477	50365830	-0.761809	0.446174	0.88451	FALSE	FALSE
12259	ENSG00000165029	ABCA1	9	q31.1	104781002	104928237	-0.761901	0.446119	0.88451	FALSE	FALSE
12260	ENSG00000166130	IKBIP	12	q23.1	98613405	98645113	-0.762032	0.446041	0.88451	FALSE	FALSE
12261	ENSG00000174899	PQLC2L	3	q25.32	157543246	157677749	-0.762209	0.445935	0.88451	FALSE	FALSE
12262	ENSG00000074621	SLC24A1	15	q22.31	65611366	65660995	-0.762396	0.445824	0.884471	FALSE	FALSE
12263	ENSG00000172232	AZU1	19	p13.3	825097	832018	-0.762469	0.44578	0.884471	FALSE	FALSE
12264	ENSG00000075240	GRAMD4	22	q13.31	46576012	46679790	-0.762831	0.445564	0.884277	FALSE	FALSE
12265	ENSG00000198758	EPS8L3	1	p13.3	109750080	109764027	-0.76305	0.445434	0.884233	FALSE	FALSE
12266	ENSG00000178573	MAF	16	q23.2	79585843	79600714	-0.763104	0.445401	0.884233	FALSE	FALSE
12267	ENSG00000221829	FANCG	9	p13.3	35073835	35080016	-0.763862	0.444949	0.884187	FALSE	FALSE
12268	ENSG00000099991	CABIN1	22	q11.23	24011192	24178628	-0.763909	0.444922	0.884187	FALSE	FALSE
12269	ENSG00000115523	GNLY	2	p11.2	85685175	85698854	-0.763962	0.44489	0.884187	FALSE	FALSE
12270	ENSG00000145908	ZNF300	5	q33.1	150894392	150904983	-0.76404	0.444843	0.884187	FALSE	FALSE
12271	ENSG00000154096	THY1	11	q23.3	119417378	119424985	-0.764131	0.444789	0.884187	FALSE	FALSE
12272	ENSG00000129245	FXR2	17	p13.1	7591230	7614871	-0.764153	0.444776	0.884187	FALSE	FALSE
12273	ENSG00000106211	HSPB1	7	q11.23	76302544	76304295	-0.764304	0.444686	0.884187	FALSE	FALSE
12274	ENSG00000100036	SLC35E4	22	q12.2	30635652	30669016	-0.764673	0.444466	0.884187	FALSE	FALSE
12275	ENSG00000157554	ERG	21	q22.2	38380027	38661780	-0.764731	0.444432	0.884187	FALSE	FALSE
12276	ENSG00000113916	BCL6	3	q27.3	187721377	187745727	-0.76475	0.444421	0.884187	FALSE	FALSE
12277	ENSG00000119522	DENND1A	9	q33.3	123379654	123930152	-0.765621	0.443902	0.884187	FALSE	FALSE
12278	ENSG00000196576	PLXNB2	22	q13.33	50274979	50307627	-0.765862	0.443758	0.884187	FALSE	FALSE
12279	ENSG00000181092	ADIPOQ	3	q27.3	186842690	186858463	-0.766425	0.443423	0.884187	FALSE	FALSE
12280	ENSG00000141965	FEM1A	19	p13.3	4791681	4801273	-0.766451	0.443408	0.884187	FALSE	FALSE
12281	ENSG00000175309	PHYKPL	5	q35.3	178208497	178232791	-0.766836	0.443179	0.884039	FALSE	FALSE
12282	ENSG00000169964	TMEM42	3	p21.31	44861869	44865670	-0.766989	0.443088	0.884039	FALSE	FALSE
12283	ENSG00000108379	WNT3	17	q21.32	46762506	46833154	-0.767257	0.442929	0.884039	FALSE	FALSE
12284	ENSG00000103226	NOMO3	16	p13.11	16232495	16294814	-0.767645	0.442698	0.884039	FALSE	FALSE
12285	ENSG00000174807	CD248	11	q13.2	66314487	66317044	-0.768298	0.44231	0.884039	FALSE	FALSE
12286	ENSG00000136167	LCP1	13	q14.13	46125920	46211871	-0.768739	0.442048	0.883827	FALSE	FALSE
12287	ENSG00000213983	AP1G2	14	q11.2	23559565	23568070	-0.769027	0.441877	0.883813	FALSE	FALSE
12288	ENSG00000261459	AC002310.5	16	p11.2	30525923	30534852	-0.769143	0.441808	0.883813	FALSE	FALSE
12289	ENSG00000175220	ARHGAP1	11	p11.2	46677080	46700615	-0.769247	0.441747	0.883813	FALSE	FALSE
12290	ENSG00000203326	ZNF525	19	q13.42	53365693	53392217	-0.769397	0.441658	0.883813	FALSE	FALSE
12291	ENSG00000021826	CPS1	2	q34	210477682	210679107	-0.769465	0.441617	0.883813	FALSE	FALSE
12292	ENSG00000121067	SPOP	17	q21.33	49598884	49678234	-0.769747	0.44145	0.883813	FALSE	FALSE
12293	ENSG00000057935	MTA3	2	p21	42494569	42756947	-0.769906	0.441356	0.883813	FALSE	FALSE
12294	ENSG00000267673	FDX2	19	p13.2	10310045	10316015	-0.770019	0.441289	0.883813	FALSE	FALSE
12295	ENSG00000176714	CCDC121	2	p23.3	27625639	27629012	-0.770298	0.441123	0.883813	FALSE	FALSE
12296	ENSG00000166126	AMN	14	q32.32	102922656	102933596	-0.770958	0.440732	0.883731	FALSE	FALSE
12297	ENSG00000089902	RCOR1	14	q32.31	102592661	102730576	-0.771199	0.440589	0.883731	FALSE	FALSE
12298	ENSG00000253485	PCDHGA5	5	q31.3	141364232	141512979	-0.771773	0.440249	0.883502	FALSE	FALSE
12299	ENSG00000076944	STXBP2	19	p13.2	7636881	7647873	-0.77219	0.440002	0.883443	FALSE	FALSE
12300	ENSG00000158874	APOA2	1	q23.3	161222292	161223631	-0.772326	0.439921	0.883443	FALSE	FALSE
12301	ENSG00000108946	PRKAR1A	17	q24.2	68511780	68551319	-0.773169	0.439423	0.882993	FALSE	FALSE
12302	ENSG00000151893	CACUL1	10	q26.11	118674167	118755249	-0.773206	0.4394	0.882993	FALSE	FALSE
12303	ENSG00000117477	CCDC181	1	q24.2	169394870	169460669	-0.773304	0.439342	0.882993	FALSE	FALSE
12304	ENSG00000206549	PRSS50	3	p21.31	46712115	46812574	-0.773539	0.439203	0.882985	FALSE	FALSE
12305	ENSG00000196187	TMEM63A	1	q42.12	225845536	225882369	-0.773906	0.438987	0.882874	FALSE	FALSE
12306	ENSG00000152256	PDK1	2	q31.1	172555373	172608669	-0.773928	0.438973	0.882874	FALSE	FALSE
12307	ENSG00000163806	SPDYA	2	p23.2	28782517	28850611	-0.77451	0.438629	0.882589	FALSE	FALSE
12308	ENSG00000121064	SCPEP1	17	q22	56978105	57006768	-0.774941	0.438374	0.882184	FALSE	FALSE
12309	ENSG00000182578	CSF1R	5	q32	150053291	150113372	-0.775455	0.438071	0.882102	FALSE	FALSE
12310	ENSG00000171236	LRG1	19	p13.3	4536409	4540474	-0.775459	0.438068	0.882102	FALSE	FALSE
12311	ENSG00000141748	ARL5C	17	q12	39156894	39167484	-0.776059	0.437714	0.882102	FALSE	FALSE
12312	ENSG00000106948	AKNA	9	q32	114334156	114394405	-0.776073	0.437706	0.882102	FALSE	FALSE
12313	ENSG00000115486	GGCX	2	p11.2	85544723	85561547	-0.776282	0.437583	0.882102	FALSE	FALSE
12314	ENSG00000145495	MARCH6	5	p15.2	10353703	10440388	-0.776405	0.43751	0.882102	FALSE	FALSE
12315	ENSG00000165527	ARF6	14	q21.3	49893092	49897054	-0.777753	0.436714	0.881332	FALSE	FALSE
12316	ENSG00000145687	SSBP2	5	q14.1	81413021	81751797	-0.778199	0.436451	0.881018	FALSE	FALSE
12317	ENSG00000115112	TFCP2L1	2	q14.2	121216587	121285207	-0.778255	0.436419	0.881018	FALSE	FALSE
12318	ENSG00000150656	CNDP1	18	q22.3	74534440	74587212	-0.778812	0.436091	0.880941	FALSE	FALSE
12319	ENSG00000100109	TFIP11	22	q12.1	26491225	26512505	-0.778812	0.436091	0.880941	FALSE	FALSE
12320	ENSG00000173120	KDM2A	11	q13.2	67119269	67258087	-0.778896	0.436041	0.880941	FALSE	FALSE
12321	ENSG00000137273	FOXF2	6	p25.3	1389576	1395603	-0.778947	0.436011	0.880941	FALSE	FALSE
12322	ENSG00000115993	TRAK2	2	q33.1	201377207	201451579	-0.779301	0.435803	0.880941	FALSE	FALSE
12323	ENSG00000215186	GOLGA6B	15	q24.1	72654738	72666394	-0.779458	0.43571	0.880941	FALSE	FALSE
12324	ENSG00000149761	NUDT22	11	q13.1	64225941	64230686	-0.779689	0.435574	0.880941	FALSE	FALSE
12325	ENSG00000181458	TMEM45A	3	q12.2	100492619	100577444	-0.779852	0.435478	0.880897	FALSE	FALSE
12326	ENSG00000164900	GBX1	7	q36.1	151148589	151174745	-0.78002	0.435379	0.880806	FALSE	FALSE
12327	ENSG00000197302	ZNF720	16	p11.2	31713229	31794869	-0.780056	0.435358	0.880806	FALSE	FALSE
12328	ENSG00000166821	PEX11A	15	q26.1	89677764	89690783	-0.780224	0.435259	0.88078	FALSE	FALSE
12329	ENSG00000184811	TRARG1	17	p13.3	1279663	1300987	-0.780396	0.435158	0.880684	FALSE	FALSE
12330	ENSG00000186847	KRT14	17	q21.2	41582279	41586921	-0.780402	0.435154	0.880684	FALSE	FALSE
12331	ENSG00000213213	CCDC183	9	q34.3	136796350	136807741	-0.780496	0.435099	0.880684	FALSE	FALSE
12332	ENSG00000037474	NSUN2	5	p15.31	6599239	6633291	-0.780632	0.435019	0.880684	FALSE	FALSE
12333	ENSG00000167280	ENGASE	17	q25.3	79074939	79088599	-0.780794	0.434924	0.880645	FALSE	FALSE
12334	ENSG00000185565	LSAMP	3	q13.31	115802363	117139389	-0.780964	0.434824	0.880645	FALSE	FALSE
12335	ENSG00000142675	CNKSR1	1	p36.11	26177403	26189886	-0.780999	0.434803	0.880645	FALSE	FALSE
12336	ENSG00000130045	NXNL2	9	q22.1	88534033	88584274	-0.781118	0.434733	0.880645	FALSE	FALSE
12337	ENSG00000175048	ZDHHC14	6	q25.3	157381133	157678146	-0.781336	0.434605	0.880645	FALSE	FALSE
12338	ENSG00000182903	ZNF721	4	p16.3	425815	499156	-0.781423	0.434554	0.880645	FALSE	FALSE
12339	ENSG00000076864	RAP1GAP	1	p36.12	21596215	21669363	-0.781745	0.434365	0.880601	FALSE	FALSE
12340	ENSG00000123999	INHA	2	q35	219569162	219575713	-0.781832	0.434313	0.880601	FALSE	FALSE
12341	ENSG00000105497	ZNF175	19	q13.41	51571298	51592508	-0.781866	0.434293	0.880601	FALSE	FALSE
12342	ENSG00000262576	PCDHGA4	5	q31.3	141355025	141512979	-0.78192	0.434261	0.880601	FALSE	FALSE
12343	ENSG00000100478	AP4S1	14	q12	31025106	31096450	-0.781963	0.434237	0.880601	FALSE	FALSE
12344	ENSG00000198740	ZNF652	17	q21.33	49289206	49362473	-0.782822	0.433731	0.880188	FALSE	FALSE
12345	ENSG00000171885	AQP4	18	q11.2	26852038	26865818	-0.782894	0.43369	0.880188	FALSE	FALSE
12346	ENSG00000213999	MEF2B	19	p13.11	19145568	19170289	-0.782906	0.433682	0.880188	FALSE	FALSE
12347	ENSG00000127561	SYNGR3	16	p13.3	1989660	1994275	-0.783005	0.433624	0.880188	FALSE	FALSE
12348	ENSG00000165055	METTL2B	7	q32.1	128476729	128506602	-0.783019	0.433616	0.880188	FALSE	FALSE
12349	ENSG00000151474	FRMD4A	10	p13	13643706	14462142	-0.783048	0.433599	0.880188	FALSE	FALSE
12350	ENSG00000167635	ZNF146	19	q13.12	36214602	36238774	-0.783209	0.433505	0.880188	FALSE	FALSE
12351	ENSG00000186409	CCDC30	1	p34.2	42463330	42654664	-0.78417	0.43294	0.879827	FALSE	FALSE
12352	ENSG00000009335	UBE3C	7	q36.3	157138913	157269372	-0.784483	0.432757	0.879827	FALSE	FALSE
12353	ENSG00000141428	C18orf21	18	q12.2	35972083	35979286	-0.784521	0.432735	0.879827	FALSE	FALSE
12354	ENSG00000119596	YLPM1	14	q24.3	74763366	74859435	-0.784607	0.432684	0.879827	FALSE	FALSE
12355	ENSG00000260371	AC026464.3	16	q22.1	69335091	69356306	-0.78468	0.432641	0.879827	FALSE	FALSE
12356	ENSG00000146904	EPHA1	7	q35	143390289	143408892	-0.784861	0.432535	0.879827	FALSE	FALSE
12357	ENSG00000071127	WDR1	4	p16.1	10074339	10116949	-0.785605	0.432099	0.879671	FALSE	FALSE
12358	ENSG00000182481	KPNA2	17	q24.2	68035519	68046842	-0.785703	0.432042	0.879671	FALSE	FALSE
12359	ENSG00000141349	G6PC3	17	q21.31	44070735	44076344	-0.786028	0.431851	0.879497	FALSE	FALSE
12360	ENSG00000135636	DYSF	2	p13.2	71453722	71686768	-0.786189	0.431757	0.879447	FALSE	FALSE
12361	ENSG00000269858	EGLN2	19	q13.2	40798996	40808433	-0.786215	0.431741	0.879447	FALSE	FALSE
12362	ENSG00000153162	BMP6	6	p24.3	7726797	7881422	-0.786253	0.431719	0.879447	FALSE	FALSE
12363	ENSG00000203667	COX20	1	q44	244835322	244845057	-0.787025	0.431267	0.8792	FALSE	FALSE
12364	ENSG00000088538	DOCK3	3	p21.2	50675241	51384198	-0.787396	0.43105	0.8792	FALSE	FALSE
12365	ENSG00000163513	TGFBR2	3	p24.1	30606502	30694142	-0.78759	0.430937	0.8792	FALSE	FALSE
12366	ENSG00000196247	ZNF107	7	q11.21	64666083	64711582	-0.78805	0.430668	0.879085	FALSE	FALSE
12367	ENSG00000070366	SMG6	17	p13.3	2059839	2303771	-0.788092	0.430643	0.879085	FALSE	FALSE
12368	ENSG00000129422	MTUS1	8	p22	17643795	17800917	-0.788194	0.430583	0.879085	FALSE	FALSE
12369	ENSG00000121691	CAT	11	p13	34438925	34472062	-0.788457	0.43043	0.879085	FALSE	FALSE
12370	ENSG00000164916	FOXK1	7	p22.1	4682309	4771443	-0.788492	0.430409	0.879085	FALSE	FALSE
12371	ENSG00000172889	EGFL7	9	q34.3	136658856	136672678	-0.78856	0.430369	0.879085	FALSE	FALSE
12372	ENSG00000068971	PPP2R5B	11	q13.1	64917553	64934473	-0.788592	0.430351	0.879085	FALSE	FALSE
12373	ENSG00000268163	AC004076.1	19	q13.43	57437970	57477536	-0.789156	0.430021	0.878969	FALSE	FALSE
12374	ENSG00000165669	FAM204A	10	q26.11	118297930	118342328	-0.789161	0.430018	0.878969	FALSE	FALSE
12375	ENSG00000104267	CA2	8	q21.2	85463852	85481493	-0.7895	0.42982	0.878887	FALSE	FALSE
12376	ENSG00000113594	LIFR	5	p13.1	38474963	38608354	-0.78961	0.429756	0.878865	FALSE	FALSE
12377	ENSG00000120742	SERP1	3	q25.1	150541994	150603228	-0.789731	0.429685	0.878831	FALSE	FALSE
12378	ENSG00000090006	LTBP4	19	q13.2	40592883	40629818	-0.78991	0.429581	0.878726	FALSE	FALSE
12379	ENSG00000183396	TMEM89	3	p21.31	48620759	48621855	-0.790056	0.429495	0.878726	FALSE	FALSE
12380	ENSG00000242419	PCDHGC4	5	q31.3	141484997	141512979	-0.790057	0.429495	0.878726	FALSE	FALSE
12381	ENSG00000253305	PCDHGB6	5	q31.3	141408021	141512979	-0.790405	0.429291	0.878683	FALSE	FALSE
12382	ENSG00000011021	CLCN6	1	p36.22	11806096	11848079	-0.790464	0.429257	0.878683	FALSE	FALSE
12383	ENSG00000095574	IKZF5	10	q26.13	122990806	123008817	-0.79067	0.429137	0.878683	FALSE	FALSE
12384	ENSG00000214954	LRRC69	8	q21.3	91101832	91219236	-0.790803	0.429059	0.878683	FALSE	FALSE
12385	ENSG00000105255	FSD1	19	p13.3	4304600	4323843	-0.79084	0.429037	0.878683	FALSE	FALSE
12386	ENSG00000213638	ADAT3	19	p13.3	1905378	1913447	-0.791016	0.428935	0.878683	FALSE	FALSE
12387	ENSG00000174946	GPR171	3	q25.1	151197832	151203201	-0.791099	0.428886	0.878683	FALSE	FALSE
12388	ENSG00000186472	PCLO	7	q21.11	82754013	83162930	-0.791104	0.428884	0.878683	FALSE	FALSE
12389	ENSG00000196711	ALKAL1	8	q11.23	52534037	52565507	-0.791701	0.428535	0.878683	FALSE	FALSE
12390	ENSG00000167548	KMT2D	12	q13.12	49018975	49059774	-0.792174	0.428259	0.878675	FALSE	FALSE
12391	ENSG00000183921	SDR42E2	16	p12.2	22165583	22191754	-0.792411	0.428121	0.878675	FALSE	FALSE
12392	ENSG00000249590	AC004832.3	22	q12.2	30409255	30428990	-0.792683	0.427962	0.878505	FALSE	FALSE
12393	ENSG00000126458	RRAS	19	q13.33	49635292	49640201	-0.792704	0.42795	0.878505	FALSE	FALSE
12394	ENSG00000148848	ADAM12	10	q26.2	126012381	126388455	-0.79274	0.427929	0.878505	FALSE	FALSE
12395	ENSG00000100353	EIF3D	22	q12.3	36510850	36529436	-0.792921	0.427824	0.878505	FALSE	FALSE
12396	ENSG00000253159	PCDHGA12	5	q31.3	141430589	141512979	-0.793213	0.427653	0.878505	FALSE	FALSE
12397	ENSG00000128487	SPECC1	17	p11.2	20009344	20319026	-0.793384	0.427554	0.878505	FALSE	FALSE
12398	ENSG00000137868	STRA6	15	q24.1	74179466	74212267	-0.793596	0.427431	0.878494	FALSE	FALSE
12399	ENSG00000111615	KRR1	12	q21.2	75490861	75511636	-0.793688	0.427377	0.878494	FALSE	FALSE
12400	ENSG00000253731	PCDHGA6	5	q31.3	141373914	141512979	-0.793709	0.427365	0.878494	FALSE	FALSE
12401	ENSG00000135540	NHSL1	6	q24.1	138422043	138692571	-0.793845	0.427285	0.878494	FALSE	FALSE
12402	ENSG00000164182	NDUFAF2	5	q12.1	60945129	61153037	-0.794079	0.427149	0.878467	FALSE	FALSE
12403	ENSG00000115468	EFHD1	2	q37.1	232606057	232682781	-0.794232	0.42706	0.878394	FALSE	FALSE
12404	ENSG00000174276	ZNHIT2	11	q13.1	65116403	65117708	-0.794361	0.426985	0.878394	FALSE	FALSE
12405	ENSG00000160948	VPS28	8	q24.3	144423601	144428563	-0.794472	0.426921	0.878394	FALSE	FALSE
12406	ENSG00000167874	TMEM88	17	p13.1	7855065	7856099	-0.794481	0.426915	0.878394	FALSE	FALSE
12407	ENSG00000124120	TTPAL	20	q13.12	44475886	44494603	-0.794757	0.426755	0.878317	FALSE	FALSE
12408	ENSG00000197774	EME2	16	p13.3	1773207	1781708	-0.795469	0.426341	0.877685	FALSE	FALSE
12409	ENSG00000172901	LVRN	5	q23.1	115962454	116027619	-0.795492	0.426327	0.877685	FALSE	FALSE
12410	ENSG00000104369	JPH1	8	q21.11	74234700	74321328	-0.795744	0.426181	0.877685	FALSE	FALSE
12411	ENSG00000083720	OXCT1	5	p13.1	41730065	41870519	-0.795979	0.426045	0.877685	FALSE	FALSE
12412	ENSG00000184697	CLDN6	16	p13.3	3014712	3020071	-0.796098	0.425975	0.877685	FALSE	FALSE
12413	ENSG00000178585	CTNNBIP1	1	p36.22	9848276	9910336	-0.796144	0.425948	0.877685	FALSE	FALSE
12414	ENSG00000164124	TMEM144	4	q32.1	158201604	158255411	-0.7967	0.425626	0.877424	FALSE	FALSE
12415	ENSG00000127083	OMD	9	q22.31	92414245	92424461	-0.797063	0.425415	0.87721	FALSE	FALSE
12416	ENSG00000169231	THBS3	1	q22	155195588	155209051	-0.797107	0.425389	0.87721	FALSE	FALSE
12417	ENSG00000171385	KCND3	1	p13.2	111770662	111989155	-0.797269	0.425295	0.877183	FALSE	FALSE
12418	ENSG00000170954	ZNF415	19	q13.42	53107879	53133077	-0.797468	0.425179	0.877056	FALSE	FALSE
12419	ENSG00000183153	GJD3	17	q21.2	40362931	40363815	-0.797879	0.424941	0.877056	FALSE	FALSE
12420	ENSG00000006837	CDKL3	5	q31.1	134286350	134371047	-0.797886	0.424937	0.877056	FALSE	FALSE
12421	ENSG00000171570	RAB4B-EGLN2	19	q13.2	40778242	40808418	-0.797977	0.424884	0.877056	FALSE	FALSE
12422	ENSG00000169507	SLC38A11	2	q24.3	164896186	164955525	-0.798067	0.424832	0.877056	FALSE	FALSE
12423	ENSG00000112303	VNN2	6	q23.2	132743870	132763459	-0.798738	0.424442	0.87697	FALSE	FALSE
12424	ENSG00000235194	PPP1R3E	14	q11.2	23295643	23302848	-0.798932	0.42433	0.876848	FALSE	FALSE
12425	ENSG00000168887	C2orf68	2	p11.2	85606654	85612066	-0.798958	0.424315	0.876848	FALSE	FALSE
12426	ENSG00000134757	DSG3	18	q12.1	31447795	31478702	-0.799184	0.424183	0.876767	FALSE	FALSE
12427	ENSG00000135226	UGT2B28	4	q13.2	69280499	69295050	-0.799208	0.42417	0.876767	FALSE	FALSE
12428	ENSG00000145888	GLRA1	5	q33.1	151822513	151924842	-0.799447	0.424031	0.876674	FALSE	FALSE
12429	ENSG00000183484	GPR132	14	q32.33	105049389	105065445	-0.799584	0.423952	0.876674	FALSE	FALSE
12430	ENSG00000166477	LEO1	15	q21.2	51938025	51971806	-0.799886	0.423777	0.876674	FALSE	FALSE
12431	ENSG00000141337	ARSG	17	q24.2	68259182	68422731	-0.800612	0.423357	0.876494	FALSE	FALSE
12432	ENSG00000262209	PCDHGB3	5	q31.3	141370264	141512979	-0.800715	0.423297	0.876481	FALSE	FALSE
12433	ENSG00000150628	SPATA4	4	q34.2	176184638	176195671	-0.800831	0.42323	0.876453	FALSE	FALSE
12434	ENSG00000134460	IL2RA	10	p15.1	6010689	6062370	-0.800867	0.423209	0.876453	FALSE	FALSE
12435	ENSG00000132570	PCBD2	5	q31.1	134904906	135007959	-0.800943	0.423165	0.876453	FALSE	FALSE
12436	ENSG00000181291	TMEM132E	17	q12	34579487	34639318	-0.801065	0.423094	0.876453	FALSE	FALSE
12437	ENSG00000080573	COL5A3	19	p13.2	9959561	10010471	-0.801116	0.423064	0.876453	FALSE	FALSE
12438	ENSG00000134779	TPGS2	18	q12.2	36777647	36829216	-0.801193	0.42302	0.876453	FALSE	FALSE
12439	ENSG00000142453	CARM1	19	p13.2	10871513	10923070	-0.801248	0.422988	0.876453	FALSE	FALSE
12440	ENSG00000168438	CDC40	6	q21	110180141	110254275	-0.801671	0.422743	0.876453	FALSE	FALSE
12441	ENSG00000147724	FAM135B	8	q24.23	138130023	138496822	-0.801774	0.422684	0.876453	FALSE	FALSE
12442	ENSG00000127081	ZNF484	9	q22.31	92845031	92878038	-0.801781	0.422679	0.876453	FALSE	FALSE
12443	ENSG00000138101	DTNB	2	p23.3	25377198	25673647	-0.801902	0.422609	0.876453	FALSE	FALSE
12444	ENSG00000163050	COQ8A	1	q42.13	226897536	226987545	-0.801956	0.422578	0.876453	FALSE	FALSE
12445	ENSG00000069869	NEDD4	15	q21.3	55826922	55993746	-0.802159	0.422461	0.876453	FALSE	FALSE
12446	ENSG00000106701	FSD1L	9	q31.2	105447796	105552433	-0.802526	0.422249	0.876453	FALSE	FALSE
12447	ENSG00000038382	TRIO	5	p15.2	14143702	14532128	-0.80266	0.422171	0.876453	FALSE	FALSE
12448	ENSG00000111832	RWDD1	6	q22.1	116571367	116597675	-0.803054	0.421943	0.876453	FALSE	FALSE
12449	ENSG00000149735	GPHA2	11	q13.1	64934471	64935888	-0.803541	0.421662	0.876196	FALSE	FALSE
12450	ENSG00000185504	FAAP100	17	q25.3	81539885	81553961	-0.803563	0.42165	0.876196	FALSE	FALSE
12451	ENSG00000256162	SMLR1	6	q23.1	130827406	130837135	-0.803565	0.421648	0.876196	FALSE	FALSE
12452	ENSG00000115295	CLIP4	2	p23.2	29097705	29189643	-0.803645	0.421602	0.876196	FALSE	FALSE
12453	ENSG00000085063	CD59	11	p13	33703010	33736491	-0.804225	0.421267	0.876041	FALSE	FALSE
12454	ENSG00000257365	FNTB	14	q23.3	64986720	65062652	-0.804511	0.421102	0.876031	FALSE	FALSE
12455	ENSG00000253729	PRKDC	8	q11.21	47773108	47960183	-0.804553	0.421078	0.876031	FALSE	FALSE
12456	ENSG00000073282	TP63	3	q28	189631416	189897279	-0.804823	0.420922	0.876031	FALSE	FALSE
12457	ENSG00000171496	OR1L8	9	q33.2	122567117	122583384	-0.805022	0.420807	0.876031	FALSE	FALSE
12458	ENSG00000143994	ABHD1	2	p23.3	27123789	27130812	-0.805085	0.420771	0.876031	FALSE	FALSE
12459	ENSG00000170498	KISS1	1	q32.1	204190341	204196486	-0.805129	0.420745	0.876031	FALSE	FALSE
12460	ENSG00000254585	MAGEL2	15	q11.2	23643549	23647867	-0.805553	0.420501	0.876031	FALSE	FALSE
12461	ENSG00000175224	ATG13	11	p11.2	46617527	46674818	-0.805715	0.420407	0.876031	FALSE	FALSE
12462	ENSG00000258555	SPECC1L-ADORA2A	22	q11.23	24270898	24442356	-0.805722	0.420403	0.876031	FALSE	FALSE
12463	ENSG00000183323	CCDC125	5	q13.2	69280175	69332809	-0.80592	0.420289	0.876031	FALSE	FALSE
12464	ENSG00000140332	TLE3	15	q23	70047790	70098176	-0.806502	0.419953	0.875864	FALSE	FALSE
12465	ENSG00000100321	SYNGR1	22	q13.1	39349925	39385588	-0.806515	0.419946	0.875864	FALSE	FALSE
12466	ENSG00000148248	SURF4	9	q34.2	133361449	133376166	-0.806673	0.419855	0.875864	FALSE	FALSE
12467	ENSG00000198075	SULT1C4	2	q12.3	108377911	108388057	-0.806767	0.419801	0.875864	FALSE	FALSE
12468	ENSG00000175189	INHBC	12	q13.3	57434760	57450828	-0.806771	0.419799	0.875864	FALSE	FALSE
12469	ENSG00000125735	TNFSF14	19	p13.3	6661253	6670588	-0.806969	0.419685	0.875864	FALSE	FALSE
12470	ENSG00000197386	HTT	4	p16.3	3041422	3243960	-0.807114	0.419601	0.875864	FALSE	FALSE
12471	ENSG00000106404	CLDN15	7	q22.1	101232092	101238820	-0.807514	0.41937	0.875651	FALSE	FALSE
12472	ENSG00000095932	SMIM24	19	p13.3	3473986	3480542	-0.808089	0.41904	0.875407	FALSE	FALSE
12473	ENSG00000138326	RPS24	10	q22.3	78033732	78056813	-0.808394	0.418864	0.875374	FALSE	FALSE
12474	ENSG00000172530	BANP	16	q24.2	87949244	88077318	-0.808424	0.418846	0.875374	FALSE	FALSE
12475	ENSG00000165959	CLMN	14	q32.13	95181940	95319906	-0.808455	0.418828	0.875374	FALSE	FALSE
12476	ENSG00000158773	USF1	1	q23.3	161039251	161045977	-0.808922	0.41856	0.875185	FALSE	FALSE
12477	ENSG00000176732	PFN4	2	p23.3	24115371	24123477	-0.809026	0.4185	0.875173	FALSE	FALSE
12478	ENSG00000146469	VIP	6	q25.2	152750798	152759765	-0.809112	0.418451	0.875173	FALSE	FALSE
12479	ENSG00000105889	STEAP1B	7	p15.3	22419444	22727613	-0.809122	0.418445	0.875173	FALSE	FALSE
12480	ENSG00000241839	PLEKHO2	15	q22.31	64841883	64868007	-0.809506	0.418224	0.875042	FALSE	FALSE
12481	ENSG00000172775	FAM192A	16	q13	57152466	57186116	-0.80985	0.418027	0.874739	FALSE	FALSE
12482	ENSG00000240184	PCDHGC3	5	q31.3	141475947	141512979	-0.810108	0.417878	0.874541	FALSE	FALSE
12483	ENSG00000126432	PRDX5	11	q13.1	64318088	64321811	-0.810671	0.417555	0.874186	FALSE	FALSE
12484	ENSG00000213949	ITGA1	5	q11.2	52787896	52959210	-0.810837	0.417459	0.874186	FALSE	FALSE
12485	ENSG00000144824	PHLDB2	3	q13.2	111732497	111976517	-0.811031	0.417348	0.874186	FALSE	FALSE
12486	ENSG00000156521	TYSND1	10	q22.1	70137981	70146676	-0.811085	0.417317	0.874186	FALSE	FALSE
12487	ENSG00000184489	PTP4A3	8	q24.3	141391993	141432454	-0.811481	0.417089	0.874186	FALSE	FALSE
12488	ENSG00000188778	ADRB3	8	p11.23	37962991	37966965	-0.811585	0.41703	0.874186	FALSE	FALSE
12489	ENSG00000160062	ZBTB8A	1	p35.1	32539427	32605939	-0.811716	0.416955	0.874186	FALSE	FALSE
12490	ENSG00000108187	PBLD	10	q21.3	68282660	68333049	-0.812092	0.416739	0.874154	FALSE	FALSE
12491	ENSG00000136240	KDELR2	7	p22.1	6445953	6484242	-0.812185	0.416685	0.874154	FALSE	FALSE
12492	ENSG00000127125	PPCS	1	p34.2	42456117	42473385	-0.812289	0.416626	0.874151	FALSE	FALSE
12493	ENSG00000112290	WASF1	6	q21	110099819	110180004	-0.812393	0.416566	0.874139	FALSE	FALSE
12494	ENSG00000054277	OPN3	1	q43	241590102	241677376	-0.812559	0.416471	0.874119	FALSE	FALSE
12495	ENSG00000164949	GEM	8	q22.1	94249253	94262350	-0.812853	0.416302	0.873921	FALSE	FALSE
12496	ENSG00000151458	ANKRD50	4	q28.1	124664052	124712732	-0.813257	0.416071	0.873546	FALSE	FALSE
12497	ENSG00000146707	POMZP3	7	q11.23	76609986	76627261	-0.813369	0.416007	0.873546	FALSE	FALSE
12498	ENSG00000260007	AC107871.1	15	q23	68184032	68229718	-0.813606	0.415871	0.873462	FALSE	FALSE
12499	ENSG00000259431	THTPA	14	q11.2	23555988	23560271	-0.814393	0.41542	0.87306	FALSE	FALSE
12500	ENSG00000197050	ZNF420	19	q13.12	37007857	37130314	-0.814437	0.415394	0.87306	FALSE	FALSE
12501	ENSG00000088808	PPP1R13B	14	q32.33	103733195	103847590	-0.814741	0.415221	0.872879	FALSE	FALSE
12502	ENSG00000058272	PPP1R12A	12	q21.31	79773563	79935460	-0.814863	0.415151	0.872879	FALSE	FALSE
12503	ENSG00000141627	DYM	18	q21.1	49041474	49461347	-0.814867	0.415148	0.872879	FALSE	FALSE
12504	ENSG00000206075	SERPINB5	18	q21.33	63476761	63505085	-0.81489	0.415135	0.872879	FALSE	FALSE
12505	ENSG00000140545	MFGE8	15	q26.1	88898683	88913411	-0.815312	0.414894	0.872879	FALSE	FALSE
12506	ENSG00000135902	CHRND	2	q37.1	232525993	232536667	-0.815373	0.414859	0.872879	FALSE	FALSE
12507	ENSG00000105819	PMPCB	7	q22.1	103297422	103329511	-0.815717	0.414662	0.872879	FALSE	FALSE
12508	ENSG00000088836	SLC4A11	20	p13	3227417	3239559	-0.815733	0.414653	0.872879	FALSE	FALSE
12509	ENSG00000120306	CYSTM1	5	q31.3	140174642	140282052	-0.815818	0.414604	0.872879	FALSE	FALSE
12510	ENSG00000172995	ARPP21	3	p22.3	35638945	35794496	-0.816039	0.414478	0.872879	FALSE	FALSE
12511	ENSG00000127445	PIN1	19	p13.2	9835257	9849682	-0.816648	0.41413	0.872488	FALSE	FALSE
12512	ENSG00000143318	CASQ1	1	q23.2	160190556	160201886	-0.817082	0.413882	0.872414	FALSE	FALSE
12513	ENSG00000158079	PTPDC1	9	q22.32	94030794	94109856	-0.817093	0.413875	0.872414	FALSE	FALSE
12514	ENSG00000169071	ROR2	9	q22.31	91563091	91950162	-0.817388	0.413707	0.87227	FALSE	FALSE
12515	ENSG00000073060	SCARB1	12	q24.31	124776856	124882668	-0.817409	0.413695	0.87227	FALSE	FALSE
12516	ENSG00000130544	ZNF557	19	p13.2	7069444	7087968	-0.817502	0.413642	0.87227	FALSE	FALSE
12517	ENSG00000186184	POLR1D	13	q12.2	27620742	27744237	-0.818145	0.413275	0.871807	FALSE	FALSE
12518	ENSG00000187123	LYPD6	2	q23.2	149329985	149474148	-0.818302	0.413185	0.871807	FALSE	FALSE
12519	ENSG00000167491	GATAD2A	19	p13.11	19385826	19508931	-0.818433	0.41311	0.871807	FALSE	FALSE
12520	ENSG00000105393	BABAM1	19	p13.11	17267350	17281249	-0.818771	0.412917	0.871807	FALSE	FALSE
12521	ENSG00000162267	ITIH3	3	p21.1	52794768	52809009	-0.818861	0.412866	0.871807	FALSE	FALSE
12522	ENSG00000174343	CHRNA9	4	p14	40335329	40355217	-0.818864	0.412864	0.871807	FALSE	FALSE
12523	ENSG00000128512	DOCK4	7	q31.1	111726110	112206411	-0.819001	0.412786	0.871807	FALSE	FALSE
12524	ENSG00000244694	PTCHD4	6	p12.3	47878028	48068689	-0.819023	0.412773	0.871807	FALSE	FALSE
12525	ENSG00000103042	SLC38A7	16	q21	58665109	58685104	-0.819847	0.412303	0.871807	FALSE	FALSE
12526	ENSG00000055044	NOP58	2	q33.1	202265716	202303666	-0.819861	0.412296	0.871807	FALSE	FALSE
12527	ENSG00000121851	POLR3GL	1	q21.1	145964702	145978848	-0.819879	0.412285	0.871807	FALSE	FALSE
12528	ENSG00000174776	WDR49	3	q26.1	167478684	167653983	-0.820026	0.412201	0.871807	FALSE	FALSE
12529	ENSG00000141401	IMPA2	18	p11.21	11981025	12030883	-0.820802	0.411759	0.871768	FALSE	FALSE
12530	ENSG00000168286	THAP11	16	q22.1	67842082	67844195	-0.821045	0.411621	0.871768	FALSE	FALSE
12531	ENSG00000063245	EPN1	19	q13.42	55675226	55709858	-0.821148	0.411562	0.871768	FALSE	FALSE
12532	ENSG00000254997	KRTAP5-9	11	q13.4	71548418	71549553	-0.821405	0.411416	0.871768	FALSE	FALSE
12533	ENSG00000133460	SLC2A11	22	q11.23	23856703	23886309	-0.821544	0.411337	0.871768	FALSE	FALSE
12534	ENSG00000258890	CEP95	17	q23.3	64506588	64542461	-0.821547	0.411335	0.871768	FALSE	FALSE
12535	ENSG00000258064	AC073612.1	12	q21.1	71674204	71698968	-0.821632	0.411286	0.871768	FALSE	FALSE
12536	ENSG00000272647	AC005020.2	7	q22.1	99558695	99607810	-0.82165	0.411276	0.871768	FALSE	FALSE
12537	ENSG00000113391	FAM172A	5	q15	93618069	94111699	-0.821911	0.411128	0.871768	FALSE	FALSE
12538	ENSG00000186517	ARHGAP30	1	q23.3	161046946	161069970	-0.82192	0.411122	0.871768	FALSE	FALSE
12539	ENSG00000146005	PSD2	5	q31.2	139795821	139844466	-0.822119	0.411009	0.871768	FALSE	FALSE
12540	ENSG00000166526	ZNF3	7	q22.1	100064033	100082548	-0.822174	0.410978	0.871768	FALSE	FALSE
12541	ENSG00000224531	SMIM13	6	p24.2	11094033	11138733	-0.822326	0.410891	0.871768	FALSE	FALSE
12542	ENSG00000183287	CCBE1	18	q21.32	59430939	59697662	-0.822381	0.41086	0.871768	FALSE	FALSE
12543	ENSG00000112333	NR2E1	6	q21	108166058	108188809	-0.822565	0.410755	0.871768	FALSE	FALSE
12544	ENSG00000153046	CDYL	6	p25.1	4706159	4955551	-0.822604	0.410733	0.871768	FALSE	FALSE
12545	ENSG00000134333	LDHA	11	p15.1	18394388	18408425	-0.822735	0.410659	0.871768	FALSE	FALSE
12546	ENSG00000197405	C5AR1	19	q13.32	47290023	47322066	-0.823002	0.410507	0.871768	FALSE	FALSE
12547	ENSG00000143341	HMCN1	1	q25.3	185734551	186190949	-0.82314	0.410428	0.871768	FALSE	FALSE
12548	ENSG00000058063	ATP11B	3	q26.33	182793500	182921635	-0.823411	0.410274	0.871768	FALSE	FALSE
12549	ENSG00000119943	PYROXD2	10	q24.2	98383565	98415184	-0.823755	0.410079	0.871768	FALSE	FALSE
12550	ENSG00000127054	INTS11	1	p36.33	1311585	1324691	-0.824452	0.409683	0.871768	FALSE	FALSE
12551	ENSG00000011009	LYPLA2	1	p36.11	23790970	23795539	-0.825088	0.409322	0.871656	FALSE	FALSE
12552	ENSG00000128989	ARPP19	15	q21.2	52547045	52569883	-0.825253	0.409228	0.871656	FALSE	FALSE
12553	ENSG00000172765	TMCC1	3	q22.1	129647792	129893606	-0.825299	0.409202	0.871656	FALSE	FALSE
12554	ENSG00000104447	TRPS1	8	q23.3	115408496	115809673	-0.825311	0.409195	0.871656	FALSE	FALSE
12555	ENSG00000060982	BCAT1	12	p12.1	24810022	24949459	-0.825732	0.408956	0.871656	FALSE	FALSE
12556	ENSG00000066279	ASPM	1	q31.3	197084128	197146694	-0.825982	0.408814	0.871656	FALSE	FALSE
12557	ENSG00000205309	NT5M	17	p11.2	17303335	17347663	-0.826193	0.408695	0.871656	FALSE	FALSE
12558	ENSG00000171819	ANGPTL7	1	p36.22	11189341	11195981	-0.826208	0.408686	0.871656	FALSE	FALSE
12559	ENSG00000182545	RNASE10	14	q11.2	20505537	20511169	-0.8265	0.40852	0.871649	FALSE	FALSE
12560	ENSG00000113719	ERGIC1	5	q35.1	172834275	172952685	-0.826539	0.408498	0.871649	FALSE	FALSE
12561	ENSG00000134419	RPS15A	16	p12.3	18781295	18790383	-0.826763	0.408371	0.871557	FALSE	FALSE
12562	ENSG00000240764	PCDHGC5	5	q31.3	141489121	141512979	-0.826958	0.408261	0.871544	FALSE	FALSE
12563	ENSG00000151690	MFSD6	2	q32.2	190408355	190509205	-0.827403	0.408009	0.871464	FALSE	FALSE
12564	ENSG00000110723	EXPH5	11	q22.3	108505431	108593738	-0.828227	0.407542	0.871035	FALSE	FALSE
12565	ENSG00000187726	DNAJB13	11	q13.4	73950319	73970366	-0.828282	0.407511	0.871035	FALSE	FALSE
12566	ENSG00000114455	HHLA2	3	q13.13	108296490	108378285	-0.828337	0.40748	0.871035	FALSE	FALSE
12567	ENSG00000130726	TRIM28	19	q13.43	58544091	58550722	-0.828401	0.407443	0.871035	FALSE	FALSE
12568	ENSG00000067365	METTL22	16	p13.2	8621683	8649654	-0.828673	0.407289	0.871035	FALSE	FALSE
12569	ENSG00000161835	GRASP	12	q13.13	52006940	52015889	-0.828718	0.407264	0.871035	FALSE	FALSE
12570	ENSG00000112149	CD83	6	p23	14117256	14136918	-0.8289	0.407161	0.871035	FALSE	FALSE
12571	ENSG00000180383	DEFB124	20	q11.21	31465506	31476757	-0.828933	0.407142	0.871035	FALSE	FALSE
12572	ENSG00000084453	SLCO1A2	12	p12.1	21264600	21419594	-0.829004	0.407102	0.871035	FALSE	FALSE
12573	ENSG00000126709	IFI6	1	p35.3	27666061	27672218	-0.829116	0.407039	0.871035	FALSE	FALSE
12574	ENSG00000145041	DCAF1	3	p21.2	51395867	51500002	-0.829494	0.406825	0.871035	FALSE	FALSE
12575	ENSG00000160867	FGFR4	5	q35.2	177086886	177098144	-0.829523	0.406809	0.871035	FALSE	FALSE
12576	ENSG00000110492	MDK	11	p11.2	46380756	46383837	-0.829883	0.406605	0.871001	FALSE	FALSE
12577	ENSG00000100852	ARHGAP5	14	q12	32076114	32159728	-0.830149	0.406455	0.870868	FALSE	FALSE
12578	ENSG00000253831	ETV3L	1	q23.1	157092044	157099808	-0.830175	0.40644	0.870868	FALSE	FALSE
12579	ENSG00000254692	AL136295.1	14	q12	24189157	24213473	-0.83019	0.406432	0.870868	FALSE	FALSE
12580	ENSG00000125741	OPA3	19	q13.32	45527427	45602212	-0.830354	0.406338	0.870868	FALSE	FALSE
12581	ENSG00000253767	PCDHGA8	5	q31.3	141390157	141512979	-0.830477	0.406269	0.870868	FALSE	FALSE
12582	ENSG00000253797	UTP14C	13	q14.3	52024691	52033600	-0.831001	0.405973	0.870746	FALSE	FALSE
12583	ENSG00000272772	AC104109.3	5	q31.1	134167170	134226071	-0.831079	0.405929	0.870746	FALSE	FALSE
12584	ENSG00000180176	TH	11	p15.5	2163929	2171877	-0.831242	0.405837	0.870683	FALSE	FALSE
12585	ENSG00000008323	PLEKHG6	12	p13.31	6310436	6328506	-0.831311	0.405798	0.870683	FALSE	FALSE
12586	ENSG00000132563	REEP2	5	q31.2	138439017	138446969	-0.831426	0.405733	0.870683	FALSE	FALSE
12587	ENSG00000154447	SH3RF1	4	q33	169094256	169271105	-0.831598	0.405636	0.870683	FALSE	FALSE
12588	ENSG00000137720	C11orf1	11	q23.1	111878935	111885975	-0.83198	0.40542	0.870683	FALSE	FALSE
12589	ENSG00000124302	CHST8	19	q13.11	33621955	33773509	-0.832	0.405409	0.870683	FALSE	FALSE
12590	ENSG00000166478	ZNF143	11	p15.4	9460319	9528524	-0.832028	0.405393	0.870683	FALSE	FALSE
12591	ENSG00000078177	N4BP2	4	p14	40056826	40158252	-0.832424	0.40517	0.870683	FALSE	FALSE
12592	ENSG00000100335	MIEF1	22	q13.1	39499432	39518132	-0.832571	0.405087	0.870683	FALSE	FALSE
12593	ENSG00000114115	RBP1	3	q23	139517434	139539829	-0.832827	0.404942	0.870683	FALSE	FALSE
12594	ENSG00000176834	VSIG10	12	q24.23	118063593	118136026	-0.8333	0.404676	0.870376	FALSE	FALSE
12595	ENSG00000164611	PTTG1	5	q33.3	160421822	160428744	-0.833642	0.404483	0.870169	FALSE	FALSE
12596	ENSG00000205277	MUC12	7	q22.1	100969623	101018949	-0.833881	0.404348	0.870107	FALSE	FALSE
12597	ENSG00000128683	GAD1	2	q31.1	170813213	170861151	-0.834396	0.404058	0.869768	FALSE	FALSE
12598	ENSG00000170776	AKAP13	15	q25.3	85380571	85749358	-0.834789	0.403837	0.869768	FALSE	FALSE
12599	ENSG00000141232	TOB1	17	q21.33	50862223	50867978	-0.835218	0.403595	0.869653	FALSE	FALSE
12600	ENSG00000136158	SPRY2	13	q31.1	80335976	80340951	-0.835271	0.403565	0.869653	FALSE	FALSE
12601	ENSG00000196502	SULT1A1	16	p11.2	28605196	28623625	-0.835717	0.403314	0.869481	FALSE	FALSE
12602	ENSG00000107779	BMPR1A	10	q23.2	86756601	86932838	-0.83603	0.403138	0.869443	FALSE	FALSE
12603	ENSG00000145979	TBC1D7	6	p24.1	13266542	13328583	-0.83609	0.403104	0.869443	FALSE	FALSE
12604	ENSG00000011028	MRC2	17	q23.2	62627401	62693597	-0.836445	0.402905	0.869283	FALSE	FALSE
12605	ENSG00000197343	ZNF655	7	q22.1	99558406	99576453	-0.836471	0.40289	0.869283	FALSE	FALSE
12606	ENSG00000106993	CDC37L1	9	p24.1	4679559	4708398	-0.836617	0.402808	0.869283	FALSE	FALSE
12607	ENSG00000180806	HOXC9	12	q13.13	53994895	54003337	-0.836622	0.402805	0.869283	FALSE	FALSE
12608	ENSG00000197769	MAP1LC3C	1	q43	241995490	241999073	-0.836634	0.402798	0.869283	FALSE	FALSE
12609	ENSG00000125538	IL1B	2	q14.1	112829751	112836903	-0.836936	0.402629	0.869269	FALSE	FALSE
12610	ENSG00000136379	ABHD17C	15	q25.1	80679684	80755621	-0.83696	0.402615	0.869269	FALSE	FALSE
12611	ENSG00000116981	NT5C1A	1	p34.2	39659121	39672038	-0.837	0.402592	0.869269	FALSE	FALSE
12612	ENSG00000064201	TSPAN32	11	p15.5	2301997	2318200	-0.83709	0.402542	0.869269	FALSE	FALSE
12613	ENSG00000142273	CBLC	19	q13.32	44777869	44800652	-0.837454	0.402337	0.869269	FALSE	FALSE
12614	ENSG00000069431	ABCC9	12	p12.1	21797401	21942529	-0.837952	0.402058	0.869269	FALSE	FALSE
12615	ENSG00000160075	SSU72	1	p36.33	1541673	1574869	-0.838121	0.401963	0.869269	FALSE	FALSE
12616	ENSG00000169385	RNASE2	14	q11.2	20955452	20956436	-0.838501	0.401749	0.869269	FALSE	FALSE
12617	ENSG00000147488	ST18	8	q11.23	52110839	52460959	-0.838566	0.401713	0.869269	FALSE	FALSE
12618	ENSG00000213799	ZNF845	19	q13.42	53333746	53356906	-0.838592	0.401698	0.869269	FALSE	FALSE
12619	ENSG00000249693	THEGL	4	q12	56530609	56603507	-0.838688	0.401645	0.869269	FALSE	FALSE
12620	ENSG00000182541	LIMK2	22	q12.2	31212239	31280080	-0.838794	0.401585	0.869269	FALSE	FALSE
12621	ENSG00000118263	KLF7	2	q33.3	207074137	207167267	-0.83888	0.401537	0.869269	FALSE	FALSE
12622	ENSG00000163406	SLC15A2	3	q13.33	121894089	121944102	-0.83899	0.401475	0.869269	FALSE	FALSE
12623	ENSG00000173511	VEGFB	11	q13.1	64234538	64238793	-0.839149	0.401386	0.869269	FALSE	FALSE
12624	ENSG00000032444	PNPLA6	19	p13.2	7534004	7561764	-0.839259	0.401324	0.869269	FALSE	FALSE
12625	ENSG00000250021	C15orf38-AP3S2	15	q26.1	89834308	89912882	-0.840124	0.400839	0.869269	FALSE	FALSE
12626	ENSG00000160908	ZNF394	7	q22.1	99486519	99500324	-0.840336	0.40072	0.869269	FALSE	FALSE
12627	ENSG00000089692	LAG3	12	p13.31	6772512	6778455	-0.840432	0.400666	0.869269	FALSE	FALSE
12628	ENSG00000081059	TCF7	5	q31.1	134114711	134151865	-0.840613	0.400565	0.869269	FALSE	FALSE
12629	ENSG00000167645	YIF1B	19	q13.2	38305104	38317273	-0.840802	0.400459	0.869269	FALSE	FALSE
12630	ENSG00000178127	NDUFV2	18	p11.22	9102630	9134345	-0.840952	0.400375	0.869269	FALSE	FALSE
12631	ENSG00000143393	PI4KB	1	q21.3	151291797	151327715	-0.8412	0.400236	0.869269	FALSE	FALSE
12632	ENSG00000165105	RASEF	9	q21.32	82979585	83063177	-0.8413	0.40018	0.869269	FALSE	FALSE
12633	ENSG00000115904	SOS1	2	p22.1	38981396	39124345	-0.84135	0.400152	0.869269	FALSE	FALSE
12634	ENSG00000188000	OR7D2	19	p13.2	9178979	9188817	-0.841392	0.400128	0.869269	FALSE	FALSE
12635	ENSG00000256825	AC026786.1	12	q24.33	133130984	133202369	-0.841662	0.399977	0.869269	FALSE	FALSE
12636	ENSG00000034239	EFCAB1	8	q11.21	48710789	48735311	-0.841713	0.399949	0.869269	FALSE	FALSE
12637	ENSG00000109180	OCIAD1	4	p11	48805212	48861817	-0.842133	0.399714	0.869269	FALSE	FALSE
12638	ENSG00000126934	MAP2K2	19	p13.3	4090321	4124129	-0.842404	0.399562	0.869269	FALSE	FALSE
12639	ENSG00000122512	PMS2	7	p22.1	5973239	6009125	-0.842547	0.399482	0.869269	FALSE	FALSE
12640	ENSG00000152904	GGPS1	1	q42.3	235327350	235344532	-0.842596	0.399455	0.869269	FALSE	FALSE
12641	ENSG00000172005	MAL	2	q11.1	95025677	95053996	-0.842669	0.399414	0.869269	FALSE	FALSE
12642	ENSG00000103037	SETD6	16	q21	58515479	58521181	-0.842784	0.399349	0.869269	FALSE	FALSE
12643	ENSG00000104783	KCNN4	19	q13.31	43766533	43781261	-0.843738	0.398816	0.869155	FALSE	FALSE
12644	ENSG00000261210	CLEC19A	16	p12.3	19285739	19322145	-0.843823	0.398768	0.869155	FALSE	FALSE
12645	ENSG00000152944	MED21	12	p11.23	27022546	27066343	-0.843973	0.398684	0.869155	FALSE	FALSE
12646	ENSG00000100097	LGALS1	22	q13.1	37675608	37679806	-0.844117	0.398604	0.869155	FALSE	FALSE
12647	ENSG00000158055	GRHL3	1	p36.11	24319322	24364482	-0.844121	0.398602	0.869155	FALSE	FALSE
12648	ENSG00000243364	EFNA4	1	q21.3	155063731	155069553	-0.84417	0.398574	0.869155	FALSE	FALSE
12649	ENSG00000158796	DEDD	1	q23.3	161120974	161132688	-0.844239	0.398536	0.869155	FALSE	FALSE
12650	ENSG00000005801	ZNF195	11	p15.4	3339261	3379222	-0.84448	0.398401	0.869155	FALSE	FALSE
12651	ENSG00000253873	PCDHGA11	5	q31.3	141421047	141512979	-0.844703	0.398277	0.869155	FALSE	FALSE
12652	ENSG00000184640	SEPT9	17	q25.3	77280569	77500596	-0.844791	0.398227	0.869155	FALSE	FALSE
12653	ENSG00000198400	NTRK1	1	q23.1	156815640	156881850	-0.845693	0.397724	0.869155	FALSE	FALSE
12654	ENSG00000165816	VWA2	10	q25.3	114239330	114291513	-0.845926	0.397594	0.869155	FALSE	FALSE
12655	ENSG00000137154	RPS6	9	p22.1	19375715	19380254	-0.846113	0.39749	0.869155	FALSE	FALSE
12656	ENSG00000065328	MCM10	10	p13	13161554	13211104	-0.846566	0.397237	0.86895	FALSE	FALSE
12657	ENSG00000160813	PPP1R35	7	q22.1	100435282	100436565	-0.846575	0.397232	0.86895	FALSE	FALSE
12658	ENSG00000165556	CDX2	13	q12.2	27962137	27971139	-0.847846	0.396524	0.868443	FALSE	FALSE
12659	ENSG00000254122	PCDHGB7	5	q31.3	141417645	141512979	-0.848109	0.396377	0.868443	FALSE	FALSE
12660	ENSG00000164305	CASP3	4	q35.1	184627696	184649509	-0.848182	0.396337	0.868443	FALSE	FALSE
12661	ENSG00000266733	TBC1D29	17	q11.2	30553502	30563493	-0.848241	0.396304	0.868443	FALSE	FALSE
12662	ENSG00000168143	FAM83B	6	p12.1	54846771	54942022	-0.848373	0.39623	0.868443	FALSE	FALSE
12663	ENSG00000206559	ZCWPW2	3	p24.1	28349146	28538122	-0.848642	0.396081	0.868443	FALSE	FALSE
12664	ENSG00000117616	RSRP1	1	p36.11	25242237	25338213	-0.848768	0.396011	0.868443	FALSE	FALSE
12665	ENSG00000145388	METTL14	4	q26	118685368	118715433	-0.848835	0.395973	0.868443	FALSE	FALSE
12666	ENSG00000095059	DHPS	19	p13.13	12675717	12681902	-0.849535	0.395584	0.868345	FALSE	FALSE
12667	ENSG00000172732	MUS81	11	q13.1	65857126	65867653	-0.849576	0.395561	0.868345	FALSE	FALSE
12668	ENSG00000135951	TSGA10	2	q11.2	98997261	99154964	-0.849822	0.395424	0.868327	FALSE	FALSE
12669	ENSG00000157693	TMEM268	9	q32	114611206	114646422	-0.85034	0.395136	0.868327	FALSE	FALSE
12670	ENSG00000185261	KIAA0825	5	q15	94152966	94618597	-0.850638	0.394971	0.868327	FALSE	FALSE
12671	ENSG00000258653	AC005520.1	14	q24.3	73851971	73932278	-0.851098	0.394715	0.868327	FALSE	FALSE
12672	ENSG00000267318	AC005702.1	17	q23.1	59940908	59973101	-0.851111	0.394708	0.868327	FALSE	FALSE
12673	ENSG00000061936	SFSWAP	12	q24.33	131711081	131799737	-0.851236	0.394638	0.868327	FALSE	FALSE
12674	ENSG00000108848	LUC7L3	17	q21.33	50719544	50756213	-0.851817	0.394316	0.868327	FALSE	FALSE
12675	ENSG00000162438	CTRC	1	p36.21	15438439	15449242	-0.852028	0.394199	0.868212	FALSE	FALSE
12676	ENSG00000243335	KCTD7	7	q11.21	66628767	66649067	-0.852094	0.394162	0.868212	FALSE	FALSE
12677	ENSG00000167693	NXN	17	p13.3	799313	979770	-0.852181	0.394114	0.868212	FALSE	FALSE
12678	ENSG00000031823	RANBP3	19	p13.3	5916139	5978142	-0.852237	0.394083	0.868212	FALSE	FALSE
12679	ENSG00000123411	IKZF4	12	q13.2	56007659	56038435	-0.852477	0.39395	0.868212	FALSE	FALSE
12680	ENSG00000069696	DRD4	11	p15.5	637293	640706	-0.852941	0.393692	0.868212	FALSE	FALSE
12681	ENSG00000096872	IFT74	9	p21.2	26947039	27062930	-0.853093	0.393608	0.868212	FALSE	FALSE
12682	ENSG00000079313	REXO1	19	p13.3	1815246	1848463	-0.854022	0.393093	0.867524	FALSE	FALSE
12683	ENSG00000177600	RPLP2	11	p15.5	809647	812880	-0.854057	0.393074	0.867524	FALSE	FALSE
12684	ENSG00000122194	PLG	6	q26	160702238	160753315	-0.854225	0.39298	0.867524	FALSE	FALSE
12685	ENSG00000178403	NEUROG2	4	q25	112513516	112516172	-0.854368	0.392901	0.867524	FALSE	FALSE
12686	ENSG00000178401	DNAJC22	12	q13.12	49346917	49357546	-0.854649	0.392746	0.867459	FALSE	FALSE
12687	ENSG00000148426	PROSER2	10	p14	11823339	11872277	-0.854676	0.392731	0.867459	FALSE	FALSE
12688	ENSG00000167094	TTC16	9	q34.11	127716066	127731600	-0.854808	0.392658	0.867459	FALSE	FALSE
12689	ENSG00000154330	PGM5	9	q21.11	68328308	68531061	-0.854929	0.392591	0.867459	FALSE	FALSE
12690	ENSG00000163599	CTLA4	2	q33.2	203867771	203873965	-0.854944	0.392582	0.867459	FALSE	FALSE
12691	ENSG00000185585	OLFML2A	9	q33.3	124777158	124814885	-0.855284	0.392394	0.867459	FALSE	FALSE
12692	ENSG00000132436	FIGNL1	7	p12.1	50444128	50542535	-0.855516	0.392265	0.867459	FALSE	FALSE
12693	ENSG00000122592	HOXA7	7	p15.2	27153716	27157936	-0.855533	0.392256	0.867459	FALSE	FALSE
12694	ENSG00000172673	THEMIS	6	q22.33	127708072	127918631	-0.855836	0.392088	0.867459	FALSE	FALSE
12695	ENSG00000242715	CCDC169	13	q13.3	36222008	36297840	-0.855845	0.392083	0.867459	FALSE	FALSE
12696	ENSG00000069482	GAL	11	q13.2	68683779	68691175	-0.855962	0.392019	0.867459	FALSE	FALSE
12697	ENSG00000108556	CHRNE	17	p13.2	4897774	4934438	-0.856025	0.391984	0.867459	FALSE	FALSE
12698	ENSG00000090971	NAT14	19	q13.42	55485004	55487568	-0.856643	0.391642	0.867459	FALSE	FALSE
12699	ENSG00000111713	GYS2	12	p12.1	21536189	21604847	-0.856678	0.391623	0.867459	FALSE	FALSE
12700	ENSG00000113282	CLINT1	5	q33.3	157785743	157859175	-0.856947	0.391474	0.867459	FALSE	FALSE
12701	ENSG00000163975	MELTF	3	q29	196988621	197029816	-0.857343	0.391255	0.867459	FALSE	FALSE
12702	ENSG00000101004	NINL	20	p11.21	25452705	25585517	-0.85769	0.391064	0.867459	FALSE	FALSE
12703	ENSG00000131914	LIN28A	1	p36.11	26410778	26429722	-0.857735	0.391039	0.867459	FALSE	FALSE
12704	ENSG00000171161	ZNF672	1	q44	248838210	248849517	-0.857897	0.39095	0.867459	FALSE	FALSE
12705	ENSG00000166619	BLCAP	20	q11.23	37492472	37527931	-0.857905	0.390945	0.867459	FALSE	FALSE
12706	ENSG00000253537	PCDHGA7	5	q31.3	141382739	141512979	-0.858193	0.390786	0.867459	FALSE	FALSE
12707	ENSG00000185630	PBX1	1	q23.3	164555584	164899296	-0.858266	0.390746	0.867459	FALSE	FALSE
12708	ENSG00000036530	CYP46A1	14	q32.2	99684304	99727301	-0.858279	0.390738	0.867459	FALSE	FALSE
12709	ENSG00000258315	C17orf49	17	p13.1	7014495	7017525	-0.858283	0.390736	0.867459	FALSE	FALSE
12710	ENSG00000188342	GTF2F2	13	q14.12	45120515	45284909	-0.858285	0.390735	0.867459	FALSE	FALSE
12711	ENSG00000262481	TMEM256-PLSCR3	17	p13.1	7389734	7404097	-0.858398	0.390673	0.867459	FALSE	FALSE
12712	ENSG00000100003	SEC14L2	22	q12.2	30396857	30425317	-0.858547	0.39059	0.867459	FALSE	FALSE
12713	ENSG00000128191	DGCR8	22	q11.21	20080232	20111877	-0.859112	0.390279	0.867459	FALSE	FALSE
12714	ENSG00000175221	MED16	19	p13.3	867630	893218	-0.859537	0.390044	0.8671	FALSE	FALSE
12715	ENSG00000166529	ZSCAN21	7	q22.1	100049774	100065038	-0.859654	0.38998	0.867075	FALSE	FALSE
12716	ENSG00000166831	RBPMS2	15	q22.31	64739892	64775587	-0.859741	0.389932	0.867075	FALSE	FALSE
12717	ENSG00000248487	ABHD14A	3	p21.2	51971426	51981199	-0.860408	0.389564	0.866621	FALSE	FALSE
12718	ENSG00000114982	KANSL3	2	q11.2	96593170	96642787	-0.860603	0.389457	0.866621	FALSE	FALSE
12719	ENSG00000187045	TMPRSS6	22	q12.3	37065436	37109713	-0.860811	0.389342	0.866621	FALSE	FALSE
12720	ENSG00000187522	HSPA14	10	p13	14838164	14871741	-0.861342	0.389049	0.866534	FALSE	FALSE
12721	ENSG00000142687	KIAA0319L	1	p34.3	35433490	35557950	-0.861488	0.38897	0.866477	FALSE	FALSE
12722	ENSG00000116096	SPR	2	p13.2	72887360	72892158	-0.861512	0.388956	0.866477	FALSE	FALSE
12723	ENSG00000153179	RASSF3	12	q14.2	64507001	64697567	-0.861521	0.388951	0.866477	FALSE	FALSE
12724	ENSG00000205426	KRT81	12	q13.13	52285913	52291534	-0.861589	0.388914	0.866477	FALSE	FALSE
12725	ENSG00000197629	MPEG1	11	q12.1	59208510	59212951	-0.862255	0.388547	0.866477	FALSE	FALSE
12726	ENSG00000171202	TMEM126A	11	q14.1	85647967	85656547	-0.862506	0.388409	0.866477	FALSE	FALSE
12727	ENSG00000163817	SLC6A20	3	p21.31	45755450	45796535	-0.862643	0.388334	0.866477	FALSE	FALSE
12728	ENSG00000177082	WDR73	15	q25.2	84639281	84654343	-0.862777	0.38826	0.866477	FALSE	FALSE
12729	ENSG00000152455	SUV39H2	10	p13	14878820	14904315	-0.862796	0.388249	0.866477	FALSE	FALSE
12730	ENSG00000162783	IER5	1	q25.3	181088712	181092899	-0.862997	0.388139	0.866477	FALSE	FALSE
12731	ENSG00000167522	ANKRD11	16	q24.3	89267619	89490561	-0.863064	0.388102	0.866477	FALSE	FALSE
12732	ENSG00000182199	SHMT2	12	q13.3	57229327	57234935	-0.86312	0.388071	0.866477	FALSE	FALSE
12733	ENSG00000177700	POLR2L	11	p15.5	837356	842545	-0.863204	0.388025	0.866477	FALSE	FALSE
12734	ENSG00000144045	DQX1	2	p13.1	74518131	74526336	-0.86331	0.387967	0.866477	FALSE	FALSE
12735	ENSG00000108604	SMARCD2	17	q23.3	63832081	63843065	-0.863727	0.387738	0.86632	FALSE	FALSE
12736	ENSG00000267120	AD000671.2	19	q13.12	35739252	35745432	-0.863808	0.387694	0.86632	FALSE	FALSE
12737	ENSG00000171241	SHCBP1	16	q11.2	46580554	46621626	-0.864299	0.387424	0.865971	FALSE	FALSE
12738	ENSG00000157851	DPYSL5	2	p23.3	26847747	26950351	-0.8644	0.387368	0.865966	FALSE	FALSE
12739	ENSG00000061987	MON2	12	q14.1	62466817	62600479	-0.864588	0.387265	0.865966	FALSE	FALSE
12740	ENSG00000176153	GPX2	14	q23.3	64939152	64942905	-0.865248	0.386903	0.865633	FALSE	FALSE
12741	ENSG00000074842	MYDGF	19	p13.3	4641374	4670370	-0.865312	0.386867	0.865633	FALSE	FALSE
12742	ENSG00000160877	NACC1	19	p13.13	13118103	13141141	-0.865567	0.386727	0.865596	FALSE	FALSE
12743	ENSG00000138185	ENTPD1	10	q24.1	95711779	95869695	-0.865936	0.386525	0.865379	FALSE	FALSE
12744	ENSG00000167604	NFKBID	19	q13.12	35887653	35902303	-0.866077	0.386448	0.865379	FALSE	FALSE
12745	ENSG00000177459	ERICH5	8	q22.2	98064311	98093610	-0.866103	0.386434	0.865379	FALSE	FALSE
12746	ENSG00000136193	SCRN1	7	p14.3	29920103	29990289	-0.866949	0.38597	0.864963	FALSE	FALSE
12747	ENSG00000159917	ZNF235	19	q13.31	44228729	44305046	-0.867432	0.385705	0.864607	FALSE	FALSE
12748	ENSG00000100065	CARD10	22	q13.1	37490362	37519542	-0.86745	0.385695	0.864607	FALSE	FALSE
12749	ENSG00000112208	BAG2	6	p12.1	57172326	57189833	-0.867462	0.385689	0.864607	FALSE	FALSE
12750	ENSG00000154839	SKA1	18	q21.1	50374995	50394173	-0.868376	0.385189	0.864275	FALSE	FALSE
12751	ENSG00000135535	CD164	6	q21	109366514	109382812	-0.868665	0.38503	0.864039	FALSE	FALSE
12752	ENSG00000082175	PGR	11	q22.1	101029624	101130524	-0.868972	0.384862	0.863877	FALSE	FALSE
12753	ENSG00000130559	CAMSAP1	9	q34.3	135808487	135907228	-0.869444	0.384604	0.863679	FALSE	FALSE
12754	ENSG00000269307	AC010463.1	19	p13.11	17267418	17282966	-0.869464	0.384594	0.863679	FALSE	FALSE
12755	ENSG00000155755	TMEM237	2	q33.1	201620184	201643570	-0.869833	0.384392	0.863655	FALSE	FALSE
12756	ENSG00000064490	RFXANK	19	p13.11	19192229	19201869	-0.870281	0.384147	0.863393	FALSE	FALSE
12757	ENSG00000182103	FAM181B	11	q14.1	82729941	82733864	-0.870427	0.384067	0.863393	FALSE	FALSE
12758	ENSG00000165300	SLITRK5	13	q31.2	87672615	87696272	-0.870536	0.384008	0.863393	FALSE	FALSE
12759	ENSG00000121741	ZMYM2	13	q12.11	19958670	20091829	-0.870846	0.383838	0.863373	FALSE	FALSE
12760	ENSG00000116031	CD207	2	p13.3	70830214	70835822	-0.870965	0.383774	0.863346	FALSE	FALSE
12761	ENSG00000115935	WIPF1	2	q31.1	174559572	174682916	-0.870989	0.38376	0.863346	FALSE	FALSE
12762	ENSG00000137752	CASP1	11	q22.3	105025443	105035250	-0.871309	0.383586	0.863292	FALSE	FALSE
12763	ENSG00000125871	MGME1	20	p11.23	17968913	17991122	-0.871621	0.383415	0.863132	FALSE	FALSE
12764	ENSG00000258677	AC022826.2	8	q21.11	73688691	73878854	-0.87181	0.383312	0.863017	FALSE	FALSE
12765	ENSG00000134207	SYT6	1	p13.2	114089291	114153919	-0.871927	0.383248	0.863017	FALSE	FALSE
12766	ENSG00000137955	RABGGTB	1	p31.1	75786197	75795079	-0.872234	0.383081	0.862853	FALSE	FALSE
12767	ENSG00000139793	MBNL2	13	q32.1	97221434	97394120	-0.872441	0.382968	0.862835	FALSE	FALSE
12768	ENSG00000163517	HDAC11	3	p25.1	13479724	13506424	-0.872835	0.382753	0.862825	FALSE	FALSE
12769	ENSG00000261796	ISY1-RAB43	3	q21.3	129087575	129161036	-0.872837	0.382752	0.862825	FALSE	FALSE
12770	ENSG00000130592	LSP1	11	p15.5	1852970	1892267	-0.872852	0.382744	0.862825	FALSE	FALSE
12771	ENSG00000181374	CCL13	17	q12	34356452	34358610	-0.873341	0.382477	0.862679	FALSE	FALSE
12772	ENSG00000165119	HNRNPK	9	q21.32	83968083	83980616	-0.873495	0.382393	0.862608	FALSE	FALSE
12773	ENSG00000158856	DMTN	8	p21.3	22048995	22082527	-0.873754	0.382252	0.862568	FALSE	FALSE
12774	ENSG00000141002	TCF25	16	q24.3	89873570	89913627	-0.873754	0.382252	0.862568	FALSE	FALSE
12775	ENSG00000213625	LEPROT	1	p31.3	65420587	65436007	-0.874737	0.381717	0.862568	FALSE	FALSE
12776	ENSG00000131351	HAUS8	19	p13.11	17049729	17075625	-0.874884	0.381637	0.862564	FALSE	FALSE
12777	ENSG00000184277	TM2D3	15	q26.3	101621444	101652391	-0.876005	0.381028	0.862137	FALSE	FALSE
12778	ENSG00000198125	MB	22	q12.3	35606764	35637951	-0.876149	0.380949	0.862079	FALSE	FALSE
12779	ENSG00000069248	NUP133	1	q42.13	229440260	229508341	-0.876519	0.380748	0.861981	FALSE	FALSE
12780	ENSG00000184350	MRGPRE	11	p15.4	3227698	3232386	-0.876552	0.38073	0.861981	FALSE	FALSE
12781	ENSG00000148832	PAOX	10	q26.3	133379234	133391694	-0.876584	0.380713	0.861981	FALSE	FALSE
12782	ENSG00000140009	ESR2	14	q23.3	64084232	64338112	-0.876676	0.380663	0.861981	FALSE	FALSE
12783	ENSG00000129038	LOXL1	15	q24.1	73925989	73952137	-0.876987	0.380494	0.861885	FALSE	FALSE
12784	ENSG00000188643	S100A16	1	q21.3	153606886	153613145	-0.877253	0.380349	0.861792	FALSE	FALSE
12785	ENSG00000156345	CDK20	9	q22.1	87966441	87974753	-0.877556	0.380184	0.8616	FALSE	FALSE
12786	ENSG00000118007	STAG1	3	q22.3	136336233	136752403	-0.877595	0.380164	0.8616	FALSE	FALSE
12787	ENSG00000155868	MED7	5	q33.3	157137412	157159019	-0.877712	0.3801	0.8616	FALSE	FALSE
12788	ENSG00000110717	NDUFS8	11	q13.2	68030617	68036644	-0.877739	0.380086	0.8616	FALSE	FALSE
12789	ENSG00000173432	SAA1	11	p15.1	18266174	18269977	-0.87832	0.37977	0.8616	FALSE	FALSE
12790	ENSG00000115267	IFIH1	2	q24.2	162267079	162318703	-0.878446	0.379702	0.8616	FALSE	FALSE
12791	ENSG00000164902	PHAX	5	q23.2	126600268	126627252	-0.879065	0.379366	0.861112	FALSE	FALSE
12792	ENSG00000159216	RUNX1	21	q22.12	34787801	36004667	-0.879837	0.378948	0.860868	FALSE	FALSE
12793	ENSG00000127533	F2RL3	19	p13.11	16888860	16892606	-0.880459	0.37861	0.860782	FALSE	FALSE
12794	ENSG00000107731	UNC5B	10	q22.1	71212570	71302864	-0.880508	0.378584	0.860782	FALSE	FALSE
12795	ENSG00000113924	HGD	3	q13.33	120628173	120682571	-0.88056	0.378556	0.860782	FALSE	FALSE
12796	ENSG00000137642	SORL1	11	q24.1	121452203	121633693	-0.88103	0.378302	0.860602	FALSE	FALSE
12797	ENSG00000116539	ASH1L	1	q22	155335268	155562807	-0.881113	0.378256	0.860602	FALSE	FALSE
12798	ENSG00000077044	DGKD	2	q37.1	233354507	233472104	-0.881264	0.378175	0.860553	FALSE	FALSE
12799	ENSG00000145241	CENPC	4	q13.2	67468748	67545606	-0.881453	0.378072	0.860439	FALSE	FALSE
12800	ENSG00000187116	LILRA5	19	q13.42	54307070	54313139	-0.881652	0.377965	0.860314	FALSE	FALSE
12801	ENSG00000147471	PLPBP	8	p11.23	37762593	37779767	-0.881756	0.377909	0.860314	FALSE	FALSE
12802	ENSG00000171813	PWWP2B	10	q26.3	132397168	132417863	-0.882	0.377777	0.860243	FALSE	FALSE
12803	ENSG00000144535	DIS3L2	2	q37.1	231961245	232344350	-0.882302	0.377613	0.860225	FALSE	FALSE
12804	ENSG00000077585	GPR137B	1	q42.3	236142505	236221865	-0.882518	0.377497	0.860204	FALSE	FALSE
12805	ENSG00000135480	KRT7	12	q13.13	52232520	52252186	-0.882838	0.377324	0.860048	FALSE	FALSE
12806	ENSG00000005884	ITGA3	17	q21.33	50055968	50090481	-0.882923	0.377278	0.860048	FALSE	FALSE
12807	ENSG00000162542	TMCO4	1	p36.13	19682213	19799945	-0.883521	0.376955	0.859686	FALSE	FALSE
12808	ENSG00000162598	C1orf87	1	p32.1	59987269	60073770	-0.883557	0.376935	0.859686	FALSE	FALSE
12809	ENSG00000205086	C2orf91	2	p21	41935368	41956806	-0.884111	0.376636	0.859437	FALSE	FALSE
12810	ENSG00000164674	SYTL3	6	q25.3	158650014	158764876	-0.884178	0.3766	0.859437	FALSE	FALSE
12811	ENSG00000150722	PPP1R1C	2	q31.3	181954241	182131398	-0.884188	0.376595	0.859437	FALSE	FALSE
12812	ENSG00000107796	ACTA2	10	q23.31	88935074	88991339	-0.884374	0.376495	0.859437	FALSE	FALSE
12813	ENSG00000105355	PLIN3	19	p13.3	4838341	4867768	-0.884707	0.376315	0.859437	FALSE	FALSE
12814	ENSG00000165632	TAF3	10	p14	7818504	8016627	-0.886003	0.375616	0.859176	FALSE	FALSE
12815	ENSG00000172922	RNASEH2C	11	q13.1	65714005	65720947	-0.886632	0.375277	0.859176	FALSE	FALSE
12816	ENSG00000138629	UBL7	15	q24.1	74445977	74461182	-0.886652	0.375266	0.859176	FALSE	FALSE
12817	ENSG00000149187	CELF1	11	p11.2	47465933	47565569	-0.886857	0.375156	0.859176	FALSE	FALSE
12818	ENSG00000106246	PTCD1	7	q22.1	99416739	99466163	-0.887049	0.375053	0.859176	FALSE	FALSE
12819	ENSG00000261934	PCDHGA9	5	q31.3	141402932	141512979	-0.887348	0.374891	0.859176	FALSE	FALSE
12820	ENSG00000267508	ZNF285	19	q13.31	44382298	44401608	-0.887378	0.374875	0.859176	FALSE	FALSE
12821	ENSG00000149806	FAU	11	q13.1	65120628	65122473	-0.887429	0.374848	0.859176	FALSE	FALSE
12822	ENSG00000116525	TRIM62	1	p35.1	33145402	33182059	-0.887436	0.374844	0.859176	FALSE	FALSE
12823	ENSG00000185669	SNAI3	16	q24.2	88677682	88686493	-0.887564	0.374776	0.859176	FALSE	FALSE
12824	ENSG00000139116	KIF21A	12	q12	39293228	39443390	-0.887923	0.374582	0.859176	FALSE	FALSE
12825	ENSG00000161204	ABCF3	3	q27.1	184186023	184194012	-0.888114	0.374479	0.859176	FALSE	FALSE
12826	ENSG00000163479	SSR2	1	q22	156009048	156020959	-0.888321	0.374368	0.859176	FALSE	FALSE
12827	ENSG00000143776	CDC42BPA	1	q42.13	226989865	227318474	-0.888422	0.374314	0.859176	FALSE	FALSE
12828	ENSG00000166908	PIP4K2C	12	q13.3	57591174	57603418	-0.888502	0.374271	0.859176	FALSE	FALSE
12829	ENSG00000099331	MYO9B	19	p13.11	17075781	17214537	-0.888505	0.374269	0.859176	FALSE	FALSE
12830	ENSG00000105662	CRTC1	19	p13.11	18683677	18782333	-0.888741	0.374142	0.859176	FALSE	FALSE
12831	ENSG00000175324	LSM1	8	p11.23	38163321	38176730	-0.888916	0.374048	0.859176	FALSE	FALSE
12832	ENSG00000138795	LEF1	4	q25	108047545	108168956	-0.888925	0.374043	0.859176	FALSE	FALSE
12833	ENSG00000171475	WIPF2	17	q21.2	40219304	40284136	-0.889411	0.373782	0.859176	FALSE	FALSE
12834	ENSG00000117091	CD48	1	q23.3	160678746	160711851	-0.889713	0.37362	0.859176	FALSE	FALSE
12835	ENSG00000173567	ADGRF3	2	p23.3	26308173	26346817	-0.889765	0.373592	0.859176	FALSE	FALSE
12836	ENSG00000122711	SPINK4	9	p13.3	33218365	33248567	-0.890062	0.373433	0.859176	FALSE	FALSE
12837	ENSG00000253953	PCDHGB4	5	q31.3	141387698	141512979	-0.890165	0.373377	0.859176	FALSE	FALSE
12838	ENSG00000253293	HOXA10	7	p15.2	27170591	27180261	-0.890695	0.373093	0.859125	FALSE	FALSE
12839	ENSG00000154518	ATP5MC3	2	q31.1	175176258	175184607	-0.890758	0.373059	0.859125	FALSE	FALSE
12840	ENSG00000147439	BIN3	8	p21.3	22620418	22669148	-0.890795	0.373039	0.859125	FALSE	FALSE
12841	ENSG00000114978	MOB1A	2	p13.1	74152528	74178898	-0.890958	0.372952	0.859125	FALSE	FALSE
12842	ENSG00000237172	B3GNT9	16	q22.1	67148105	67151214	-0.890973	0.372944	0.859125	FALSE	FALSE
12843	ENSG00000188938	FAM120AOS	9	q22.31	93431441	93453592	-0.891102	0.372875	0.859125	FALSE	FALSE
12844	ENSG00000063978	RNF4	4	p16.3	2462220	2625320	-0.891179	0.372833	0.859125	FALSE	FALSE
12845	ENSG00000149743	TRPT1	11	q13.1	64223799	64226254	-0.891736	0.372534	0.859125	FALSE	FALSE
12846	ENSG00000144711	IQSEC1	3	p25.1	12897220	13283281	-0.89196	0.372414	0.859125	FALSE	FALSE
12847	ENSG00000136280	CCM2	7	p13	44999475	45076469	-0.891987	0.3724	0.859125	FALSE	FALSE
12848	ENSG00000091073	DTX2	7	q11.23	76461676	76505995	-0.892076	0.372352	0.859125	FALSE	FALSE
12849	ENSG00000138180	CEP55	10	q23.33	93496632	93529092	-0.892206	0.372283	0.859125	FALSE	FALSE
12850	ENSG00000069849	ATP1B3	3	q23	141876124	141926514	-0.892321	0.372221	0.859125	FALSE	FALSE
12851	ENSG00000167118	URM1	9	q34.11	128371319	128392016	-0.89238	0.372189	0.859125	FALSE	FALSE
12852	ENSG00000143199	ADCY10	1	q24.2	167809388	167914215	-0.892537	0.372105	0.859125	FALSE	FALSE
12853	ENSG00000175348	TMEM9B	11	p15.4	8947294	8965011	-0.89304	0.371836	0.859125	FALSE	FALSE
12854	ENSG00000089009	RPL6	12	q24.13	112405190	112418838	-0.893074	0.371818	0.859125	FALSE	FALSE
12855	ENSG00000112984	KIF20A	5	q31.2	138178719	138187715	-0.89329	0.371702	0.859125	FALSE	FALSE
12856	ENSG00000125841	NRSN2	20	p13	346782	359660	-0.893395	0.371646	0.859125	FALSE	FALSE
12857	ENSG00000066923	STAG3	7	q22.1	100177563	100221488	-0.893691	0.371487	0.859125	FALSE	FALSE
12858	ENSG00000103269	RHBDL1	16	p13.3	675666	678268	-0.893838	0.371409	0.859125	FALSE	FALSE
12859	ENSG00000057608	GDI2	10	p15.1	5765223	5842132	-0.89404	0.3713	0.859125	FALSE	FALSE
12860	ENSG00000121058	COIL	17	q22	56938187	56961054	-0.894145	0.371244	0.859125	FALSE	FALSE
12861	ENSG00000174327	SLC16A13	17	p13.1	7036075	7040121	-0.89442	0.371097	0.859116	FALSE	FALSE
12862	ENSG00000108590	MED31	17	p13.1	6643315	6651634	-0.894423	0.371095	0.859116	FALSE	FALSE
12863	ENSG00000114026	OGG1	3	p25.3	9749944	9788219	-0.894576	0.371014	0.859116	FALSE	FALSE
12864	ENSG00000187479	C11orf96	11	p11.2	43942505	43944338	-0.894616	0.370992	0.859116	FALSE	FALSE
12865	ENSG00000105664	COMP	19	p13.11	18782773	18791314	-0.894949	0.370814	0.859116	FALSE	FALSE
12866	ENSG00000105472	CLEC11A	19	q13.33	50723329	50725718	-0.895752	0.370385	0.859116	FALSE	FALSE
12867	ENSG00000187546	AGMO	7	p21.2	15200318	15562015	-0.895997	0.370255	0.859106	FALSE	FALSE
12868	ENSG00000115902	SLC1A4	2	p14	64988477	65023865	-0.896332	0.370075	0.858933	FALSE	FALSE
12869	ENSG00000100994	PYGB	20	p11.21	25248069	25298014	-0.896786	0.369833	0.858865	FALSE	FALSE
12870	ENSG00000145685	LHFPL2	5	q14.1	78485215	78770021	-0.897138	0.369645	0.858752	FALSE	FALSE
12871	ENSG00000141646	SMAD4	18	q21.2	51028394	51085045	-0.897418	0.369496	0.858752	FALSE	FALSE
12872	ENSG00000196218	RYR1	19	q13.2	38433699	38587564	-0.897786	0.3693	0.858752	FALSE	FALSE
12873	ENSG00000140538	NTRK3	15	q25.3	87859751	88256768	-0.898086	0.36914	0.858752	FALSE	FALSE
12874	ENSG00000172167	MTBP	8	q24.12	120445400	120542133	-0.898147	0.369107	0.858752	FALSE	FALSE
12875	ENSG00000154611	PSMA8	18	q11.2	26133852	26193355	-0.898273	0.36904	0.858752	FALSE	FALSE
12876	ENSG00000155719	OTOA	16	p12.2	21663971	21761935	-0.89844	0.368951	0.858752	FALSE	FALSE
12877	ENSG00000166557	TMED3	15	q25.1	79311062	79427432	-0.898567	0.368883	0.858752	FALSE	FALSE
12878	ENSG00000171858	RPS21	20	q13.33	62387116	62388520	-0.899161	0.368567	0.858752	FALSE	FALSE
12879	ENSG00000079308	TNS1	2	q35	217799588	218033982	-0.899183	0.368555	0.858752	FALSE	FALSE
12880	ENSG00000152782	PANK1	10	q23.31	89579497	89645572	-0.89928	0.368503	0.858752	FALSE	FALSE
12881	ENSG00000100453	GZMB	14	q12	24630954	24634267	-0.899486	0.368394	0.858752	FALSE	FALSE
12882	ENSG00000118004	COLEC11	2	p25.3	3594832	3644644	-0.899498	0.368387	0.858752	FALSE	FALSE
12883	ENSG00000106348	IMPDH1	7	q32.1	128392277	128410252	-0.899503	0.368385	0.858752	FALSE	FALSE
12884	ENSG00000157368	IL34	16	q22.1	70579895	70660682	-0.899565	0.368352	0.858752	FALSE	FALSE
12885	ENSG00000253598	SLC10A5	8	q21.13	81693607	81696174	-0.899882	0.368183	0.858752	FALSE	FALSE
12886	ENSG00000158234	FAIM	3	q22.3	138608606	138633376	-0.900244	0.36799	0.858714	FALSE	FALSE
12887	ENSG00000115129	TP53I3	2	p23.3	24077433	24085861	-0.900507	0.367851	0.858633	FALSE	FALSE
12888	ENSG00000182459	TEX19	17	q25.3	82359247	82363776	-0.900527	0.36784	0.858633	FALSE	FALSE
12889	ENSG00000256060	TRAPPC2B	19	q13.43	57363511	57365353	-0.900649	0.367775	0.858633	FALSE	FALSE
12890	ENSG00000131475	VPS25	17	q21.2	42773436	42779599	-0.900841	0.367673	0.858633	FALSE	FALSE
12891	ENSG00000178498	DTX3	12	q13.3	57604622	57609804	-0.900999	0.367589	0.858633	FALSE	FALSE
12892	ENSG00000130244	FAM98C	19	q13.2	38403135	38409088	-0.90103	0.367573	0.858633	FALSE	FALSE
12893	ENSG00000143126	CELSR2	1	p13.3	109250019	109275750	-0.901219	0.367472	0.858633	FALSE	FALSE
12894	ENSG00000117154	IGSF21	1	p36.13	18107746	18378483	-0.901665	0.367235	0.858544	FALSE	FALSE
12895	ENSG00000168958	MFF	2	q36.3	227325151	227357836	-0.901723	0.367204	0.858544	FALSE	FALSE
12896	ENSG00000014914	MTMR11	1	q21.2	149928651	149936869	-0.902321	0.366886	0.858544	FALSE	FALSE
12897	ENSG00000135048	CEMIP2	9	q21.13	71683366	71816690	-0.902438	0.366824	0.858544	FALSE	FALSE
12898	ENSG00000115556	PLCD4	2	q35	218607765	218637184	-0.903285	0.366374	0.858242	FALSE	FALSE
12899	ENSG00000163166	IWS1	2	q14.3	127436207	127526886	-0.903867	0.366066	0.857642	FALSE	FALSE
12900	ENSG00000169836	TACR3	4	q24	103586031	103719816	-0.904169	0.365906	0.857634	FALSE	FALSE
12901	ENSG00000255872	AL138752.2	9	p13.1	37588413	38068687	-0.90445	0.365757	0.857531	FALSE	FALSE
12902	ENSG00000169752	NRG4	15	q24.2	75935969	76059795	-0.904465	0.365749	0.857531	FALSE	FALSE
12903	ENSG00000152082	MZT2B	2	q21.1	130181737	130190729	-0.904676	0.365637	0.857531	FALSE	FALSE
12904	ENSG00000173141	MRPL57	13	q12.11	21176645	21179084	-0.904764	0.365591	0.857531	FALSE	FALSE
12905	ENSG00000141510	TP53	17	p13.1	7661779	7687550	-0.904852	0.365544	0.857531	FALSE	FALSE
12906	ENSG00000120318	ARAP3	5	q31.3	141653401	141682221	-0.904865	0.365537	0.857531	FALSE	FALSE
12907	ENSG00000005882	PDK2	17	q21.33	50094737	50112152	-0.904891	0.365523	0.857531	FALSE	FALSE
12908	ENSG00000149534	MS4A2	11	q12.1	60088261	60098466	-0.904958	0.365487	0.857531	FALSE	FALSE
12909	ENSG00000166451	CENPN	16	q23.2	81006498	81033114	-0.905621	0.365136	0.857531	FALSE	FALSE
12910	ENSG00000064309	CDON	11	q24.2	125955796	126063335	-0.906233	0.364813	0.857531	FALSE	FALSE
12911	ENSG00000105088	OLFM2	19	p13.2	9853718	9936552	-0.906676	0.364578	0.857429	FALSE	FALSE
12912	ENSG00000169855	ROBO1	3	p12.3	78597240	79767815	-0.907608	0.364085	0.856967	FALSE	FALSE
12913	ENSG00000157353	FUK	16	q22.1	70454421	70480274	-0.90767	0.364053	0.856967	FALSE	FALSE
12914	ENSG00000147655	RSPO2	8	q23.1	107899316	108083648	-0.907675	0.36405	0.856967	FALSE	FALSE
12915	ENSG00000103275	UBE2I	16	p13.3	1308880	1327018	-0.907866	0.363949	0.856967	FALSE	FALSE
12916	ENSG00000188033	ZNF490	19	p13.13	12577961	12640098	-0.908052	0.363851	0.856967	FALSE	FALSE
12917	ENSG00000114656	KIAA1257	3	q21.3	128909866	129002690	-0.908162	0.363793	0.856967	FALSE	FALSE
12918	ENSG00000132016	C19orf57	19	p13.12	13882348	13906452	-0.908235	0.363754	0.856967	FALSE	FALSE
12919	ENSG00000133958	UNC79	14	q32.12	93333219	93707876	-0.908316	0.363711	0.856967	FALSE	FALSE
12920	ENSG00000125652	ALKBH7	19	p13.3	6372433	6375251	-0.908442	0.363645	0.856967	FALSE	FALSE
12921	ENSG00000038295	TLL1	4	q32.3	165873258	166103895	-0.908465	0.363633	0.856967	FALSE	FALSE
12922	ENSG00000164744	SUN3	7	p12.3	47987148	48029119	-0.908902	0.363402	0.856967	FALSE	FALSE
12923	ENSG00000155275	TRMT44	4	p16.1	8436140	8493531	-0.909203	0.363243	0.856967	FALSE	FALSE
12924	ENSG00000102796	DHRS12	13	q14.3	51767993	51804157	-0.90925	0.363218	0.856967	FALSE	FALSE
12925	ENSG00000157741	UBN2	7	q34	139230356	139308236	-0.909267	0.363209	0.856967	FALSE	FALSE
12926	ENSG00000136247	ZDHHC4	7	p22.1	6577434	6589374	-0.909597	0.363035	0.856967	FALSE	FALSE
12927	ENSG00000082146	STRADB	2	q33.1	201387858	201480846	-0.910131	0.362754	0.856967	FALSE	FALSE
12928	ENSG00000026025	VIM	10	p13	17228259	17237593	-0.910165	0.362736	0.856967	FALSE	FALSE
12929	ENSG00000101266	CSNK2A1	20	p13	472498	543835	-0.910198	0.362718	0.856967	FALSE	FALSE
12930	ENSG00000104415	WISP1	8	q24.22	133191039	133231690	-0.910456	0.362582	0.856967	FALSE	FALSE
12931	ENSG00000132294	EFR3A	8	q24.22	131904088	132013642	-0.91053	0.362543	0.856967	FALSE	FALSE
12932	ENSG00000137707	BTG4	11	q23.1	111467526	111512354	-0.91059	0.362511	0.856967	FALSE	FALSE
12933	ENSG00000151883	PARP8	5	q11.1	50665899	50846522	-0.910728	0.362439	0.856967	FALSE	FALSE
12934	ENSG00000134324	LPIN1	2	p25.1	11677595	11827409	-0.910847	0.362376	0.856967	FALSE	FALSE
12935	ENSG00000072803	FBXW11	5	q35.1	171861549	172006873	-0.911011	0.36229	0.856967	FALSE	FALSE
12936	ENSG00000118922	KLF12	13	q22.1	73686089	73995056	-0.911086	0.36225	0.856967	FALSE	FALSE
12937	ENSG00000113369	ARRDC3	5	q14.3	91368724	91383359	-0.911131	0.362226	0.856967	FALSE	FALSE
12938	ENSG00000162851	TFB2M	1	q44	246540560	246566324	-0.912124	0.361703	0.856967	FALSE	FALSE
12939	ENSG00000135046	ANXA1	9	q21.13	73151757	73170393	-0.912211	0.361658	0.856967	FALSE	FALSE
12940	ENSG00000204956	PCDHGA1	5	q31.3	141330571	141512981	-0.912275	0.361624	0.856967	FALSE	FALSE
12941	ENSG00000118257	NRP2	2	q33.3	205681990	205798133	-0.91232	0.3616	0.856967	FALSE	FALSE
12942	ENSG00000123144	TRIR	19	p13.13	12730640	12734775	-0.912359	0.36158	0.856967	FALSE	FALSE
12943	ENSG00000137947	GTF2B	1	p22.2	88852932	88891944	-0.91296	0.361263	0.856967	FALSE	FALSE
12944	ENSG00000186806	VSIG10L	19	q13.41	51331536	51342124	-0.913084	0.361198	0.856967	FALSE	FALSE
12945	ENSG00000136514	RTP4	3	q27.3	187368332	187372076	-0.913115	0.361182	0.856967	FALSE	FALSE
12946	ENSG00000127804	METTL16	17	p13.3	2405562	2511891	-0.913464	0.360999	0.856967	FALSE	FALSE
12947	ENSG00000115970	THADA	2	p21	43230836	43596046	-0.913472	0.360994	0.856967	FALSE	FALSE
12948	ENSG00000152518	ZFP36L2	2	p21	43222402	43226609	-0.913485	0.360987	0.856967	FALSE	FALSE
12949	ENSG00000122406	RPL5	1	p22.1	92831983	92841924	-0.9136	0.360927	0.856967	FALSE	FALSE
12950	ENSG00000157350	ST3GAL2	16	q22.1	70375978	70439237	-0.91388	0.36078	0.856967	FALSE	FALSE
12951	ENSG00000188747	NOXA1	9	q34.3	137423350	137434406	-0.91396	0.360738	0.856967	FALSE	FALSE
12952	ENSG00000163348	PYGO2	1	q21.3	154957026	154963853	-0.914096	0.360667	0.856967	FALSE	FALSE
12953	ENSG00000119888	EPCAM	2	p21	47345158	47387601	-0.91453	0.360438	0.856967	FALSE	FALSE
12954	ENSG00000144231	POLR2D	2	q14.3	127843551	127858157	-0.914655	0.360373	0.856967	FALSE	FALSE
12955	ENSG00000167216	KATNAL2	18	q21.1	46917492	47102243	-0.915302	0.360033	0.856967	FALSE	FALSE
12956	ENSG00000214087	ARL16	17	q25.3	81681174	81683924	-0.915512	0.359923	0.856967	FALSE	FALSE
12957	ENSG00000087086	FTL	19	q13.33	48965301	48966878	-0.915521	0.359918	0.856967	FALSE	FALSE
12958	ENSG00000198185	ZNF334	20	q13.12	46499630	46513559	-0.915655	0.359848	0.856967	FALSE	FALSE
12959	ENSG00000116218	NPHS2	1	q25.2	179550539	179575952	-0.915671	0.359839	0.856967	FALSE	FALSE
12960	ENSG00000006042	TMEM98	17	q11.2	32927910	32945106	-0.915959	0.359689	0.856967	FALSE	FALSE
12961	ENSG00000240344	PPIL3	2	q33.1	200870907	200889303	-0.915989	0.359673	0.856967	FALSE	FALSE
12962	ENSG00000198894	CIPC	14	q24.3	77098097	77117287	-0.916058	0.359637	0.856967	FALSE	FALSE
12963	ENSG00000139547	RDH16	12	q13.3	56951431	56959374	-0.916403	0.359456	0.856967	FALSE	FALSE
12964	ENSG00000180346	TIGD2	4	q22.1	89111500	89114899	-0.916512	0.359398	0.856967	FALSE	FALSE
12965	ENSG00000136868	SLC31A1	9	q32	113221562	113264492	-0.916608	0.359348	0.856967	FALSE	FALSE
12966	ENSG00000081853	PCDHGA2	5	q31.3	141338760	141512979	-0.916645	0.359329	0.856967	FALSE	FALSE
12967	ENSG00000185479	KRT6B	12	q13.13	52446651	52452126	-0.917224	0.359025	0.856967	FALSE	FALSE
12968	ENSG00000145147	SLIT2	4	p15.31	20253260	20620561	-0.91797	0.358634	0.856636	FALSE	FALSE
12969	ENSG00000183891	TTC32	2	p24.1	19896643	19901986	-0.918104	0.358564	0.856636	FALSE	FALSE
12970	ENSG00000167969	ECI1	16	p13.3	2239395	2252300	-0.918152	0.358539	0.856636	FALSE	FALSE
12971	ENSG00000124588	NQO2	6	p25.2	2987987	3028869	-0.918272	0.358476	0.856636	FALSE	FALSE
12972	ENSG00000085662	AKR1B1	7	q33	134442350	134459284	-0.918582	0.358314	0.85662	FALSE	FALSE
12973	ENSG00000213015	ZNF580	19	q13.42	55635016	55643469	-0.918986	0.358103	0.85624	FALSE	FALSE
12974	ENSG00000128739	SNRPN	15	q11.2	24823637	24978723	-0.919496	0.357836	0.856023	FALSE	FALSE
12975	ENSG00000116815	CD58	1	p13.1	116514535	116571039	-0.919659	0.357751	0.856023	FALSE	FALSE
12976	ENSG00000186260	MRTFB	16	p13.12	14071321	14266773	-0.919778	0.357689	0.856023	FALSE	FALSE
12977	ENSG00000104081	BMF	15	q15.1	40087890	40108892	-0.920185	0.357476	0.85599	FALSE	FALSE
12978	ENSG00000159348	CYB5R1	1	q32.1	202961869	202967280	-0.920345	0.357393	0.855915	FALSE	FALSE
12979	ENSG00000174705	SH3PXD2B	5	q35.1	172325000	172454523	-0.920598	0.35726	0.855848	FALSE	FALSE
12980	ENSG00000189367	KIAA0408	6	q22.33	127440343	127459391	-0.920724	0.357195	0.855816	FALSE	FALSE
12981	ENSG00000117475	BLZF1	1	q24.2	169367970	169396540	-0.920838	0.357135	0.855798	FALSE	FALSE
12982	ENSG00000110958	PTGES3	12	q13.3	56663341	56688408	-0.92114	0.356977	0.855614	FALSE	FALSE
12983	ENSG00000005194	CIAPIN1	16	q21	57428169	57447528	-0.921802	0.356632	0.855343	FALSE	FALSE
12984	ENSG00000086288	NME8	7	p14.1	37848597	37900401	-0.922144	0.356453	0.855164	FALSE	FALSE
12985	ENSG00000243449	C4orf48	4	p16.3	2041993	2043970	-0.92236	0.356341	0.855019	FALSE	FALSE
12986	ENSG00000072958	AP1M1	19	p13.11	16197578	16245907	-0.92254	0.356247	0.855019	FALSE	FALSE
12987	ENSG00000248235	AC037459.1	8	p21.3	22589274	22602084	-0.922673	0.356177	0.855003	FALSE	FALSE
12988	ENSG00000116793	PHTF1	1	p13.2	113696831	113759489	-0.923048	0.355982	0.855003	FALSE	FALSE
12989	ENSG00000239961	LILRA4	19	q13.42	54333185	54339150	-0.923303	0.355849	0.855003	FALSE	FALSE
12990	ENSG00000010318	PHF7	3	p21.1	52410657	52423641	-0.923537	0.355727	0.854924	FALSE	FALSE
12991	ENSG00000091409	ITGA6	2	q31.1	172427354	172506282	-0.923583	0.355703	0.854924	FALSE	FALSE
12992	ENSG00000167671	UBXN6	19	p13.3	4444999	4457822	-0.923603	0.355693	0.854924	FALSE	FALSE
12993	ENSG00000138463	DIRC2	3	q21.1	122794795	122881139	-0.923697	0.355644	0.854924	FALSE	FALSE
12994	ENSG00000163935	SFMBT1	3	p21.1	52903572	53046750	-0.923803	0.355589	0.854924	FALSE	FALSE
12995	ENSG00000101439	CST3	20	p11.21	23626706	23638473	-0.923908	0.355534	0.854924	FALSE	FALSE
12996	ENSG00000115685	PPP1R7	2	q37.3	241149576	241183652	-0.923918	0.355529	0.854924	FALSE	FALSE
12997	ENSG00000111371	SLC38A1	12	q13.11	46183063	46270017	-0.923947	0.355514	0.854924	FALSE	FALSE
12998	ENSG00000184988	TMEM106A	17	q21.31	43211835	43220041	-0.924124	0.355422	0.854924	FALSE	FALSE
12999	ENSG00000172315	TP53RK	20	q13.12	46684365	46689779	-0.92413	0.355419	0.854924	FALSE	FALSE
13000	ENSG00000144468	RHBDD1	2	q36.3	226835581	226999215	-0.924176	0.355395	0.854924	FALSE	FALSE
13001	ENSG00000135451	TROAP	12	q13.12	49323236	49331731	-0.924293	0.355334	0.854924	FALSE	FALSE
13002	ENSG00000110218	PANX1	11	q21	94128928	94181972	-0.924298	0.355331	0.854924	FALSE	FALSE
13003	ENSG00000152520	PAN3	13	q12.2	28138506	28295335	-0.924749	0.355097	0.854924	FALSE	FALSE
13004	ENSG00000122696	SLC25A51	9	p13.1	37879400	37904353	-0.924756	0.355093	0.854924	FALSE	FALSE
13005	ENSG00000039068	CDH1	16	q22.1	68737225	68835548	-0.925068	0.354931	0.854924	FALSE	FALSE
13006	ENSG00000082126	MPP4	2	q33.1	201644870	201698694	-0.925223	0.35485	0.854924	FALSE	FALSE
13007	ENSG00000043514	TRIT1	1	p34.2	39838110	39883511	-0.925636	0.354635	0.854924	FALSE	FALSE
13008	ENSG00000177494	ZBED2	3	q13.13	111592900	111595443	-0.92586	0.354519	0.854924	FALSE	FALSE
13009	ENSG00000214511	HIGD1C	12	q13.12	50953922	50970506	-0.925871	0.354513	0.854924	FALSE	FALSE
13010	ENSG00000176532	PRR15	7	p14.3	29563811	29567295	-0.926072	0.354409	0.854924	FALSE	FALSE
13011	ENSG00000117984	CTSD	11	p15.5	1752752	1764573	-0.926406	0.354235	0.854924	FALSE	FALSE
13012	ENSG00000162384	C1orf123	1	p32.3	53214099	53220617	-0.926768	0.354047	0.854924	FALSE	FALSE
13013	ENSG00000123453	SARDH	9	q34.2	133663560	133739955	-0.926962	0.353946	0.854924	FALSE	FALSE
13014	ENSG00000154027	AK5	1	p31.1	77282051	77559969	-0.926987	0.353933	0.854924	FALSE	FALSE
13015	ENSG00000100221	JOSD1	22	q13.1	38685543	38701556	-0.927273	0.353785	0.854924	FALSE	FALSE
13016	ENSG00000167702	KIFC2	8	q24.3	144466043	144474202	-0.927482	0.353676	0.854924	FALSE	FALSE
13017	ENSG00000121039	RDH10	8	q21.11	73294612	73325281	-0.927683	0.353572	0.854924	FALSE	FALSE
13018	ENSG00000148288	GBGT1	9	q34.2	133152948	133163945	-0.9277	0.353563	0.854924	FALSE	FALSE
13019	ENSG00000180035	ZNF48	16	p11.2	30378106	30400108	-0.927841	0.35349	0.854924	FALSE	FALSE
13020	ENSG00000175606	TMEM70	8	q21.11	73972437	73982783	-0.928212	0.353298	0.854924	FALSE	FALSE
13021	ENSG00000106399	RPA3	7	p21.3	7636518	7718607	-0.928408	0.353196	0.854924	FALSE	FALSE
13022	ENSG00000141568	FOXK2	17	q25.3	82519713	82644662	-0.928473	0.353162	0.854924	FALSE	FALSE
13023	ENSG00000111664	GNB3	12	p13.31	6839954	6847393	-0.928604	0.353094	0.854924	FALSE	FALSE
13024	ENSG00000179889	PDXDC1	16	p13.11	14974591	15139339	-0.928652	0.353069	0.854924	FALSE	FALSE
13025	ENSG00000086967	MYBPC2	19	q13.33	50432903	50466321	-0.928786	0.353	0.854924	FALSE	FALSE
13026	ENSG00000101440	ASIP	20	q11.22	34194569	34269344	-0.928847	0.352968	0.854924	FALSE	FALSE
13027	ENSG00000189377	CXCL17	19	q13.2	42428288	42443048	-0.928974	0.352903	0.854924	FALSE	FALSE
13028	ENSG00000198948	MFAP3L	4	q33	169986597	170033031	-0.929415	0.352674	0.854924	FALSE	FALSE
13029	ENSG00000188612	SUMO2	17	q25.1	75165586	75182983	-0.929634	0.352561	0.854924	FALSE	FALSE
13030	ENSG00000130038	CRACR2A	12	p13.32	3606633	3764819	-0.929884	0.352431	0.854924	FALSE	FALSE
13031	ENSG00000105371	ICAM4	19	p13.2	10286967	10288522	-0.930039	0.352351	0.854924	FALSE	FALSE
13032	ENSG00000023041	ZDHHC6	10	q25.2	112424428	112446917	-0.930078	0.352331	0.854924	FALSE	FALSE
13033	ENSG00000164897	TMUB1	7	q36.1	151081080	151083546	-0.930127	0.352305	0.854924	FALSE	FALSE
13034	ENSG00000131899	LLGL1	17	p11.2	18225587	18244875	-0.93062	0.35205	0.854924	FALSE	FALSE
13035	ENSG00000138646	HERC5	4	q22.1	88457117	88506163	-0.930844	0.351934	0.854924	FALSE	FALSE
13036	ENSG00000106477	CEP41	7	q32.2	130393771	130442433	-0.931194	0.351753	0.854924	FALSE	FALSE
13037	ENSG00000154122	ANKH	5	p15.2	14704800	14871785	-0.931309	0.351694	0.854924	FALSE	FALSE
13038	ENSG00000150455	TIRAP	11	q24.2	126283065	126298845	-0.931759	0.351461	0.854924	FALSE	FALSE
13039	ENSG00000109971	HSPA8	11	q24.1	123057489	123063230	-0.932381	0.35114	0.854924	FALSE	FALSE
13040	ENSG00000179335	CLK3	15	q24.1	74598500	74645414	-0.93278	0.350933	0.854864	FALSE	FALSE
13041	ENSG00000214814	FER1L6	8	q24.13	123851987	124120061	-0.932807	0.35092	0.854864	FALSE	FALSE
13042	ENSG00000273173	SNURF	15	q11.2	24954986	24977850	-0.933932	0.350339	0.854864	FALSE	FALSE
13043	ENSG00000152457	DCLRE1C	10	p13	14897359	14954432	-0.934148	0.350228	0.854864	FALSE	FALSE
13044	ENSG00000172661	WASHC2C	10	q11.22	45727200	45792961	-0.934395	0.3501	0.85481	FALSE	FALSE
13045	ENSG00000164850	GPER1	7	p22.3	1082208	1093815	-0.934598	0.349995	0.854681	FALSE	FALSE
13046	ENSG00000055208	TAB2	6	q25.1	149218641	149411613	-0.935009	0.349783	0.854546	FALSE	FALSE
13047	ENSG00000041515	MYO16	13	q33.3	108596152	109208007	-0.935198	0.349686	0.854435	FALSE	FALSE
13048	ENSG00000157823	AP3S2	15	q26.1	89830599	89894638	-0.935812	0.34937	0.854256	FALSE	FALSE
13049	ENSG00000167733	HSD11B1L	19	p13.3	5680604	5688523	-0.936155	0.349193	0.853994	FALSE	FALSE
13050	ENSG00000122862	SRGN	10	q22.1	69088106	69104811	-0.936343	0.349097	0.853886	FALSE	FALSE
13051	ENSG00000133597	ADCK2	7	q34	140673153	140696261	-0.9366	0.348964	0.853815	FALSE	FALSE
13052	ENSG00000168803	ADAL	15	q15.3	43330657	43354555	-0.937157	0.348678	0.85361	FALSE	FALSE
13053	ENSG00000117650	NEK2	1	q32.3	211658657	211675630	-0.937207	0.348652	0.85361	FALSE	FALSE
13054	ENSG00000184985	SORCS2	4	p16.1	7192538	7742836	-0.937242	0.348634	0.85361	FALSE	FALSE
13055	ENSG00000103723	AP3B2	15	q25.2	82659281	82709914	-0.937338	0.348585	0.85361	FALSE	FALSE
13056	ENSG00000143889	HNRNPLL	2	p22.1	38561978	38603586	-0.937418	0.348543	0.85361	FALSE	FALSE
13057	ENSG00000112394	SLC16A10	6	q21	111087503	111231194	-0.937419	0.348543	0.85361	FALSE	FALSE
13058	ENSG00000163430	FSTL1	3	q13.33	120392293	120451253	-0.937438	0.348533	0.85361	FALSE	FALSE
13059	ENSG00000036828	CASR	3	q13.33	122183683	122291629	-0.937567	0.348467	0.85361	FALSE	FALSE
13060	ENSG00000109471	IL2	4	q27	122451470	122456725	-0.937851	0.348321	0.85361	FALSE	FALSE
13061	ENSG00000104973	MED25	19	q13.33	49818279	49840383	-0.938	0.348244	0.85361	FALSE	FALSE
13062	ENSG00000172803	SNX32	11	q13.1	65833641	65856896	-0.938574	0.34795	0.85361	FALSE	FALSE
13063	ENSG00000060069	CTDP1	18	q23	79679801	79756623	-0.939148	0.347655	0.85361	FALSE	FALSE
13064	ENSG00000087111	PIGS	17	q11.2	28553383	28571872	-0.939247	0.347604	0.85361	FALSE	FALSE
13065	ENSG00000173366	AC097637.1	3	p21.2	52221081	52231190	-0.939557	0.347445	0.85361	FALSE	FALSE
13066	ENSG00000198626	RYR2	1	q43	237042205	237833988	-0.939817	0.347311	0.85361	FALSE	FALSE
13067	ENSG00000118482	PHF3	6	q12	63635820	63779336	-0.940033	0.347201	0.85361	FALSE	FALSE
13068	ENSG00000239704	CDRT4	17	p12	15436015	15503608	-0.940517	0.346952	0.853608	FALSE	FALSE
13069	ENSG00000126787	DLGAP5	14	q22.3	55148112	55191678	-0.940534	0.346944	0.853608	FALSE	FALSE
13070	ENSG00000146083	RNF44	5	q35.2	176526697	176538025	-0.940866	0.346774	0.853608	FALSE	FALSE
13071	ENSG00000214860	EVPLL	17	p11.2	18377662	18389647	-0.941159	0.346624	0.85351	FALSE	FALSE
13072	ENSG00000164743	C8orf48	8	p22	13566843	13568287	-0.941331	0.346535	0.85351	FALSE	FALSE
13073	ENSG00000137266	SLC22A23	6	p25.2	3268962	3457022	-0.94139	0.346505	0.85351	FALSE	FALSE
13074	ENSG00000203485	INF2	14	q32.33	104689606	104722535	-0.941752	0.34632	0.85351	FALSE	FALSE
13075	ENSG00000163898	LIPH	3	q27.2	185506262	185552613	-0.942084	0.34615	0.853427	FALSE	FALSE
13076	ENSG00000153214	TMEM87B	2	q13	112055223	112119318	-0.942116	0.346133	0.853427	FALSE	FALSE
13077	ENSG00000142208	AKT1	14	q32.33	104769349	104795751	-0.942317	0.346031	0.853389	FALSE	FALSE
13078	ENSG00000205929	C21orf62	21	q22.11	32793564	32813743	-0.942332	0.346023	0.853389	FALSE	FALSE
13079	ENSG00000197183	NOL4L	20	q11.21	32443059	32585074	-0.942586	0.345893	0.853389	FALSE	FALSE
13080	ENSG00000182950	ODF3L1	15	q24.2	75723977	75727688	-0.942678	0.345846	0.853389	FALSE	FALSE
13081	ENSG00000122507	BBS9	7	p14.3	33129244	33606068	-0.94271	0.345829	0.853389	FALSE	FALSE
13082	ENSG00000130312	MRPL34	19	p13.11	17292609	17306843	-0.943719	0.345313	0.853389	FALSE	FALSE
13083	ENSG00000006015	REX1BD	19	p13.11	18588685	18592336	-0.943743	0.345301	0.853389	FALSE	FALSE
13084	ENSG00000115053	NCL	2	q37.1	231453531	231483641	-0.943771	0.345287	0.853389	FALSE	FALSE
13085	ENSG00000139540	SLC39A5	12	q13.3	56230049	56237846	-0.943799	0.345272	0.853389	FALSE	FALSE
13086	ENSG00000155792	DEPTOR	8	q24.12	119873717	120050913	-0.944201	0.345067	0.853389	FALSE	FALSE
13087	ENSG00000113263	ITK	5	q33.3	157142933	157255191	-0.944749	0.344787	0.853326	FALSE	FALSE
13088	ENSG00000085465	OVGP1	1	p13.2	111414314	111427777	-0.94489	0.344715	0.853326	FALSE	FALSE
13089	ENSG00000225663	MCRIP1	17	q25.3	81822361	81833302	-0.94543	0.344439	0.852925	FALSE	FALSE
13090	ENSG00000179111	HES7	17	p13.1	8120590	8124092	-0.945583	0.344361	0.852925	FALSE	FALSE
13091	ENSG00000155265	GOLGA7B	10	q24.2	97850239	97871580	-0.945879	0.34421	0.852925	FALSE	FALSE
13092	ENSG00000185946	RNPC3	1	p21.1	103525691	103555239	-0.946504	0.343892	0.852862	FALSE	FALSE
13093	ENSG00000157426	AASDH	4	q12	56338287	56387508	-0.94686	0.34371	0.85254	FALSE	FALSE
13094	ENSG00000154781	CCDC174	3	p25.1	14651746	14672659	-0.946993	0.343642	0.852507	FALSE	FALSE
13095	ENSG00000134897	BIVM	13	q33.1	102799049	102841535	-0.9475	0.343384	0.85236	FALSE	FALSE
13096	ENSG00000081665	ZNF506	19	p13.11	19785839	19821751	-0.947631	0.343317	0.85234	FALSE	FALSE
13097	ENSG00000134452	FBH1	10	p15.1	5890203	5937594	-0.947946	0.343157	0.85234	FALSE	FALSE
13098	ENSG00000092020	PPP2R3C	14	q13.2	35085467	35122517	-0.948529	0.34286	0.852233	FALSE	FALSE
13099	ENSG00000146282	RARS2	6	q15	87514378	87590003	-0.948718	0.342764	0.852233	FALSE	FALSE
13100	ENSG00000156509	FBXO43	8	q22.2	100133360	100145800	-0.948919	0.342662	0.852233	FALSE	FALSE
13101	ENSG00000206150	RNASE13	14	q11.2	21032820	21034785	-0.949193	0.342522	0.852233	FALSE	FALSE
13102	ENSG00000113658	SMAD5	5	q31.1	136132845	136188747	-0.949583	0.342324	0.852233	FALSE	FALSE
13103	ENSG00000054282	SDCCAG8	1	q43	243256034	243500092	-0.949678	0.342276	0.852233	FALSE	FALSE
13104	ENSG00000142676	RPL11	1	p36.11	23691742	23696835	-0.950056	0.342084	0.852214	FALSE	FALSE
13105	ENSG00000162244	RPL29	3	p21.2	51993522	51995942	-0.950324	0.341948	0.852214	FALSE	FALSE
13106	ENSG00000113761	ZNF346	5	q35.2	177022696	177081189	-0.950652	0.341781	0.852214	FALSE	FALSE
13107	ENSG00000253457	SMIM18	8	p12	30638600	30646064	-0.951012	0.341598	0.852214	FALSE	FALSE
13108	ENSG00000175137	SH3BP5L	1	q44	248810446	248826633	-0.952464	0.340862	0.851957	FALSE	FALSE
13109	ENSG00000181333	HEPHL1	11	q21	94021361	94113751	-0.952722	0.340731	0.851854	FALSE	FALSE
13110	ENSG00000112425	EPM2A	6	q24.3	145382535	145736023	-0.953	0.34059	0.851631	FALSE	FALSE
13111	ENSG00000187122	SLIT1	10	q24.1	96998038	97185920	-0.953317	0.340429	0.851489	FALSE	FALSE
13112	ENSG00000174021	GNG5	1	p22.3	84498325	84506565	-0.953578	0.340297	0.851418	FALSE	FALSE
13113	ENSG00000173230	GOLGB1	3	q13.33	121663199	121749767	-0.953825	0.340172	0.851235	FALSE	FALSE
13114	ENSG00000137767	SQOR	15	q21.1	45631148	45691294	-0.954001	0.340083	0.851235	FALSE	FALSE
13115	ENSG00000116329	OPRD1	1	p35.3	28812142	28871267	-0.954013	0.340077	0.851235	FALSE	FALSE
13116	ENSG00000137054	POLR1E	9	p13.2	37485935	37503697	-0.954017	0.340075	0.851235	FALSE	FALSE
13117	ENSG00000038274	MAT2B	5	q34	163503114	163519336	-0.954646	0.339757	0.851235	FALSE	FALSE
13118	ENSG00000160959	LRRC14	8	q24.3	144517992	144525178	-0.954667	0.339746	0.851235	FALSE	FALSE
13119	ENSG00000131943	C19orf12	19	q12	29698886	29715789	-0.954798	0.33968	0.851235	FALSE	FALSE
13120	ENSG00000204577	LILRB3	19	q13.42	54216278	54223506	-0.95517	0.339492	0.851091	FALSE	FALSE
13121	ENSG00000136267	DGKB	7	p21.2	14145049	14974777	-0.955241	0.339456	0.851091	FALSE	FALSE
13122	ENSG00000177427	MIEF2	17	p11.2	18260534	18266552	-0.955699	0.339224	0.850812	FALSE	FALSE
13123	ENSG00000010017	RANBP9	6	p23	13621498	13711564	-0.956036	0.339054	0.850626	FALSE	FALSE
13124	ENSG00000100647	SUSD6	14	q24.1	69611596	69715142	-0.956146	0.338999	0.850626	FALSE	FALSE
13125	ENSG00000111275	ALDH2	12	q24.12	111766887	111817529	-0.956174	0.338985	0.850626	FALSE	FALSE
13126	ENSG00000141570	CBX8	17	q25.3	79792132	79801683	-0.956554	0.338793	0.850509	FALSE	FALSE
13127	ENSG00000042781	USH2A	1	q41	215622894	216423396	-0.956752	0.338692	0.850509	FALSE	FALSE
13128	ENSG00000092978	GPATCH2	1	q41	217426992	217631082	-0.95686	0.338638	0.850509	FALSE	FALSE
13129	ENSG00000162407	PLPP3	1	p32.2	56494747	56645301	-0.957518	0.338306	0.850068	FALSE	FALSE
13130	ENSG00000174109	C16orf91	16	p13.3	1419744	1420800	-0.957554	0.338288	0.850068	FALSE	FALSE
13131	ENSG00000156502	SUPV3L1	10	q22.1	69180232	69209099	-0.958075	0.338025	0.850015	FALSE	FALSE
13132	ENSG00000151466	SCLT1	4	q28.2	128864921	129093607	-0.958781	0.337669	0.849772	FALSE	FALSE
13133	ENSG00000111203	ITFG2	12	p13.33	2812622	2859791	-0.958892	0.337613	0.849761	FALSE	FALSE
13134	ENSG00000127419	TMEM175	4	p16.3	932387	958656	-0.959032	0.337543	0.849714	FALSE	FALSE
13135	ENSG00000169026	SLC49A3	4	p16.3	681829	689441	-0.959057	0.33753	0.849714	FALSE	FALSE
13136	ENSG00000100504	PYGL	14	q22.1	50857891	50944736	-0.959741	0.337185	0.849467	FALSE	FALSE
13137	ENSG00000173011	TADA2B	4	p16.1	7041899	7057952	-0.959858	0.337127	0.84945	FALSE	FALSE
13138	ENSG00000105705	SUGP1	19	p13.11	19276018	19320844	-0.959885	0.337113	0.84945	FALSE	FALSE
13139	ENSG00000183671	GPR1	2	q33.3	206175316	206218047	-0.960104	0.337003	0.849399	FALSE	FALSE
13140	ENSG00000197540	GZMM	19	p13.3	544034	549924	-0.960814	0.336645	0.84927	FALSE	FALSE
13141	ENSG00000187792	ZNF70	22	q11.23	23738678	23751092	-0.960936	0.336584	0.849258	FALSE	FALSE
13142	ENSG00000135999	EPC2	2	q23.1	148644440	148787568	-0.961299	0.336402	0.848928	FALSE	FALSE
13143	ENSG00000160613	PCSK7	11	q23.3	117204337	117232525	-0.961321	0.336391	0.848928	FALSE	FALSE
13144	ENSG00000161860	SYCE2	19	p13.13	12898786	12919276	-0.961585	0.336258	0.848827	FALSE	FALSE
13145	ENSG00000152464	RPP38	10	p13	15097180	15139818	-0.961804	0.336148	0.848717	FALSE	FALSE
13146	ENSG00000138764	CCNG2	4	q21.1	77157151	77433388	-0.962137	0.335981	0.848687	FALSE	FALSE
13147	ENSG00000181789	COPG1	3	q21.3	129249606	129277773	-0.962294	0.335902	0.848687	FALSE	FALSE
13148	ENSG00000132341	RAN	12	q24.33	130871879	130877678	-0.962852	0.335622	0.848687	FALSE	FALSE
13149	ENSG00000169905	TOR1AIP2	1	q25.2	179839967	179877803	-0.963144	0.335475	0.84868	FALSE	FALSE
13150	ENSG00000103978	TMEM87A	15	q15.1	42210452	42273663	-0.963295	0.335399	0.84868	FALSE	FALSE
13151	ENSG00000141456	PELP1	17	p13.2	4669774	4704337	-0.963462	0.335316	0.84867	FALSE	FALSE
13152	ENSG00000161048	NAPEPLD	7	q22.1	103099776	103149560	-0.963609	0.335242	0.84867	FALSE	FALSE
13153	ENSG00000160973	FOXH1	8	q24.3	144473412	144476335	-0.963641	0.335226	0.84867	FALSE	FALSE
13154	ENSG00000127663	KDM4B	19	p13.3	4969113	5153595	-0.964956	0.334567	0.84769	FALSE	FALSE
13155	ENSG00000182544	MFSD5	12	q13.13	53251251	53254405	-0.964998	0.334546	0.84769	FALSE	FALSE
13156	ENSG00000075415	SLC25A3	12	q23.1	98593591	98606379	-0.965061	0.334514	0.84769	FALSE	FALSE
13157	ENSG00000182923	CEP63	3	q22.2	134485721	134575017	-0.965341	0.334374	0.847594	FALSE	FALSE
13158	ENSG00000124256	ZBP1	20	q13.31	57603846	57620576	-0.96551	0.334289	0.847594	FALSE	FALSE
13159	ENSG00000180425	C11orf71	11	q23.2	114391443	114400511	-0.965744	0.334172	0.847594	FALSE	FALSE
13160	ENSG00000140682	TGFB1I1	16	p11.2	31471585	31477960	-0.96606	0.334014	0.847457	FALSE	FALSE
13161	ENSG00000104974	LILRA1	19	q13.42	54593582	54602090	-0.966204	0.333942	0.847417	FALSE	FALSE
13162	ENSG00000130957	FBP2	9	q22.32	94558720	94593793	-0.966218	0.333935	0.847417	FALSE	FALSE
13163	ENSG00000163697	APBB2	4	p13	40810027	41216714	-0.966248	0.33392	0.847417	FALSE	FALSE
13164	ENSG00000139636	LMBR1L	12	q13.12	49096551	49110900	-0.966558	0.333765	0.847417	FALSE	FALSE
13165	ENSG00000117090	SLAMF1	1	q23.3	160608100	160647295	-0.966655	0.333717	0.847417	FALSE	FALSE
13166	ENSG00000163162	RNF149	2	q11.2	101271219	101308701	-0.967077	0.333506	0.847359	FALSE	FALSE
13167	ENSG00000168906	MAT2A	2	p11.2	85539165	85545280	-0.967145	0.333472	0.847359	FALSE	FALSE
13168	ENSG00000154262	ABCA6	17	q24.3	69078702	69141888	-0.967263	0.333413	0.847359	FALSE	FALSE
13169	ENSG00000205744	DENND1C	19	p13.3	6467207	6482557	-0.96755	0.333269	0.847282	FALSE	FALSE
13170	ENSG00000135916	ITM2C	2	q37.1	230864639	230879248	-0.968134	0.332977	0.847282	FALSE	FALSE
13171	ENSG00000075234	TTC38	22	q13.31	46267961	46294008	-0.968177	0.332956	0.847282	FALSE	FALSE
13172	ENSG00000123352	SPATS2	12	q13.12	49366584	49527424	-0.968187	0.332951	0.847282	FALSE	FALSE
13173	ENSG00000141682	PMAIP1	18	q21.32	59899948	59904306	-0.968327	0.332881	0.847282	FALSE	FALSE
13174	ENSG00000203772	SPRN	10	q26.3	133420666	133424572	-0.968613	0.332738	0.847282	FALSE	FALSE
13175	ENSG00000185905	C16orf54	16	p11.2	29742463	29746006	-0.968685	0.332702	0.847282	FALSE	FALSE
13176	ENSG00000175336	APOF	12	q13.3	56360569	56362823	-0.968851	0.332619	0.847282	FALSE	FALSE
13177	ENSG00000121281	ADCY7	16	q12.1	50246137	50318135	-0.968863	0.332613	0.847282	FALSE	FALSE
13178	ENSG00000128294	TPST2	22	q12.1	26521983	26596717	-0.968928	0.332581	0.847282	FALSE	FALSE
13179	ENSG00000214309	MBLAC1	7	q22.1	100126694	100128498	-0.969028	0.332531	0.847282	FALSE	FALSE
13180	ENSG00000127585	FBXL16	16	p13.3	692498	705829	-0.969231	0.33243	0.847282	FALSE	FALSE
13181	ENSG00000172987	HPSE2	10	q24.2	98457077	99235862	-0.96934	0.332375	0.847282	FALSE	FALSE
13182	ENSG00000074416	MGLL	3	q21.3	127689062	128052190	-0.969342	0.332375	0.847282	FALSE	FALSE
13183	ENSG00000128918	ALDH1A2	15	q21.3	57953424	58497866	-0.969424	0.332334	0.847282	FALSE	FALSE
13184	ENSG00000173588	CEP83	12	q22	94306449	94459988	-0.969925	0.332084	0.847282	FALSE	FALSE
13185	ENSG00000213714	FAM209B	20	q13.31	56533246	56536520	-0.970472	0.331811	0.847282	FALSE	FALSE
13186	ENSG00000196422	PPP1R26	9	q34.3	135479079	135488893	-0.970952	0.331572	0.847174	FALSE	FALSE
13187	ENSG00000132478	UNK	17	q25.1	75784771	75825799	-0.971558	0.33127	0.84693	FALSE	FALSE
13188	ENSG00000172586	CHCHD1	10	q22.2	73782047	73783652	-0.971594	0.331252	0.84693	FALSE	FALSE
13189	ENSG00000139219	COL2A1	12	q13.11	47972965	48004554	-0.971875	0.331113	0.846923	FALSE	FALSE
13190	ENSG00000177889	UBE2N	12	q22	93405673	93442262	-0.972103	0.330999	0.846861	FALSE	FALSE
13191	ENSG00000111087	GLI1	12	q13.3	57460135	57472262	-0.972264	0.330919	0.846837	FALSE	FALSE
13192	ENSG00000176204	LRRTM4	2	p12	76747719	77593319	-0.972394	0.330855	0.846837	FALSE	FALSE
13193	ENSG00000175265	GOLGA8A	15	q14	34379068	34437466	-0.973151	0.330478	0.846679	FALSE	FALSE
13194	ENSG00000178719	GRINA	8	q24.3	143990058	143993415	-0.973487	0.330311	0.846476	FALSE	FALSE
13195	ENSG00000167858	TEKT1	17	p13.1	6789133	6831761	-0.97362	0.330245	0.846476	FALSE	FALSE
13196	ENSG00000162592	CCDC27	1	p36.32	3746460	3771645	-0.973738	0.330186	0.846476	FALSE	FALSE
13197	ENSG00000091704	CPA1	7	q32.2	130380339	130388114	-0.974367	0.329874	0.846222	FALSE	FALSE
13198	ENSG00000151320	AKAP6	14	q12	32329273	32837681	-0.974439	0.329839	0.846222	FALSE	FALSE
13199	ENSG00000137275	RIPK1	6	p25.2	3063991	3115187	-0.974778	0.32967	0.846118	FALSE	FALSE
13200	ENSG00000136143	SUCLA2	13	q14.2	47745736	48037968	-0.974845	0.329637	0.846118	FALSE	FALSE
13201	ENSG00000241360	PDXP	22	q13.1	37658727	37666934	-0.975623	0.329251	0.845473	FALSE	FALSE
13202	ENSG00000099954	CECR2	22	q11.1	17359949	17558149	-0.975692	0.329217	0.845473	FALSE	FALSE
13203	ENSG00000007908	SELE	1	q24.2	169722641	169764705	-0.975963	0.329083	0.845473	FALSE	FALSE
13204	ENSG00000141505	ASGR1	17	p13.1	7173431	7179564	-0.976123	0.329004	0.845473	FALSE	FALSE
13205	ENSG00000145545	SRD5A1	5	p15.31	6633343	6674386	-0.976158	0.328986	0.845473	FALSE	FALSE
13206	ENSG00000170819	BFSP2	3	q22.1	133399995	133475222	-0.976176	0.328977	0.845473	FALSE	FALSE
13207	ENSG00000060718	COL11A1	1	p21.1	102876467	103108872	-0.976904	0.328617	0.845473	FALSE	FALSE
13208	ENSG00000142655	PEX14	1	p36.22	10472288	10630758	-0.977221	0.32846	0.845414	FALSE	FALSE
13209	ENSG00000244242	IFITM10	11	p15.5	1732410	1750591	-0.977306	0.328418	0.845414	FALSE	FALSE
13210	ENSG00000117533	VAMP4	1	q24.3	171700160	171742247	-0.97731	0.328416	0.845414	FALSE	FALSE
13211	ENSG00000171557	FGG	4	q32.1	154604134	154612967	-0.977346	0.328398	0.845414	FALSE	FALSE
13212	ENSG00000185477	GPRIN3	4	q22.1	89236386	89308010	-0.977566	0.328289	0.845414	FALSE	FALSE
13213	ENSG00000256812	CAPNS2	16	q12.2	55566672	55567687	-0.977868	0.32814	0.845387	FALSE	FALSE
13214	ENSG00000166851	PLK1	16	p12.2	23677656	23690367	-0.977994	0.328077	0.845387	FALSE	FALSE
13215	ENSG00000104341	LAPTM4B	8	q22.1	97775057	97853013	-0.978482	0.327836	0.845135	FALSE	FALSE
13216	ENSG00000103544	VPS35L	16	p12.3	19555240	19706793	-0.978544	0.327805	0.845135	FALSE	FALSE
13217	ENSG00000070761	CFAP20	16	q21	58113588	58129450	-0.978723	0.327717	0.845135	FALSE	FALSE
13218	ENSG00000124444	ZNF576	19	q13.31	43596392	43601157	-0.978925	0.327617	0.845135	FALSE	FALSE
13219	ENSG00000165861	ZFYVE1	14	q24.2	72969451	73027212	-0.979084	0.327538	0.845135	FALSE	FALSE
13220	ENSG00000186439	TRDN	6	q22.31	123216339	123637093	-0.97913	0.327516	0.845135	FALSE	FALSE
13221	ENSG00000130313	PGLS	19	p13.11	17511629	17521288	-0.979311	0.327427	0.845135	FALSE	FALSE
13222	ENSG00000182566	CLEC4G	19	p13.2	7728957	7733906	-0.97942	0.327373	0.845135	FALSE	FALSE
13223	ENSG00000141665	FBXO15	18	q22.3	74073353	74147865	-0.979789	0.32719	0.845135	FALSE	FALSE
13224	ENSG00000260342	AC138811.2	16	p12.3	18788063	18801519	-0.979944	0.327114	0.845135	FALSE	FALSE
13225	ENSG00000213920	MDP1	14	q12	24213937	24216070	-0.980028	0.327072	0.845135	FALSE	FALSE
13226	ENSG00000074527	NTN4	12	q22	95657807	95791152	-0.980046	0.327063	0.845135	FALSE	FALSE
13227	ENSG00000151090	THRB	3	p24.2	24117153	24495756	-0.980578	0.326801	0.845135	FALSE	FALSE
13228	ENSG00000206203	TSSK2	22	q11.21	19130808	19132623	-0.980615	0.326783	0.845135	FALSE	FALSE
13229	ENSG00000129009	ISLR	15	q24.1	74173671	74176872	-0.980882	0.326651	0.845135	FALSE	FALSE
13230	ENSG00000183496	MEX3B	15	q25.2	82041778	82046141	-0.981175	0.326506	0.845135	FALSE	FALSE
13231	ENSG00000154945	ANKRD40	17	q21.33	50693190	50707924	-0.981419	0.326386	0.845135	FALSE	FALSE
13232	ENSG00000146350	TBC1D32	6	q22.31	121079494	121334745	-0.981895	0.326152	0.845135	FALSE	FALSE
13233	ENSG00000119965	C10orf88	10	q26.13	122930903	122954403	-0.982438	0.325884	0.845021	FALSE	FALSE
13234	ENSG00000125900	SIRPD	20	p13	1534251	1558843	-0.982501	0.325853	0.845021	FALSE	FALSE
13235	ENSG00000115446	UNC50	2	q11.2	98608579	98618515	-0.983198	0.32551	0.844451	FALSE	FALSE
13236	ENSG00000169118	CSNK1G1	15	q22.31	64165517	64356259	-0.983355	0.325433	0.844384	FALSE	FALSE
13237	ENSG00000131747	TOP2A	17	q21.2	40388516	40417950	-0.983506	0.325358	0.844324	FALSE	FALSE
13238	ENSG00000137198	GMPR	6	p22.3	16238580	16295549	-0.983732	0.325247	0.84417	FALSE	FALSE
13239	ENSG00000243927	MRPS6	21	q22.11	34073224	34143034	-0.98383	0.325199	0.84417	FALSE	FALSE
13240	ENSG00000135903	PAX3	2	q36.1	222199888	222298996	-0.983849	0.32519	0.84417	FALSE	FALSE
13241	ENSG00000138709	LARP1B	4	q28.2	128061268	128222931	-0.984366	0.324936	0.84417	FALSE	FALSE
13242	ENSG00000268133	AC003002.1	19	q13.43	57363566	57398584	-0.984369	0.324934	0.84417	FALSE	FALSE
13243	ENSG00000120533	ENY2	8	q23.1	109334324	109345953	-0.984642	0.3248	0.84417	FALSE	FALSE
13244	ENSG00000257767	AC002996.1	12	q24.12	111753890	111791418	-0.984648	0.324797	0.84417	FALSE	FALSE
13245	ENSG00000113812	ACTR8	3	p21.1	53867066	53882202	-0.984844	0.324701	0.84417	FALSE	FALSE
13246	ENSG00000142949	PTPRF	1	p34.2	43525187	43623666	-0.985343	0.324455	0.843908	FALSE	FALSE
13247	ENSG00000149311	ATM	11	q22.3	108222484	108369102	-0.985785	0.324239	0.843689	FALSE	FALSE
13248	ENSG00000130202	NECTIN2	19	q13.32	44846175	44889228	-0.986461	0.323907	0.84296	FALSE	FALSE
13249	ENSG00000103175	WFDC1	16	q24.1	84294646	84329851	-0.986603	0.323837	0.84296	FALSE	FALSE
13250	ENSG00000175879	HOXD8	2	q31.1	176129694	176132695	-0.986706	0.323787	0.84296	FALSE	FALSE
13251	ENSG00000018236	CNTN1	12	q12	40692442	41072418	-0.987131	0.323579	0.84296	FALSE	FALSE
13252	ENSG00000103534	TMC5	16	p12.3	19410496	19499113	-0.987162	0.323563	0.84296	FALSE	FALSE
13253	ENSG00000120334	CENPL	1	q25.1	173799550	173824720	-0.98819	0.32306	0.84236	FALSE	FALSE
13254	ENSG00000143457	GOLPH3L	1	q21.3	150646225	150697144	-0.988673	0.322823	0.841997	FALSE	FALSE
13255	ENSG00000198000	NOL8	9	q22.31	92297358	92325636	-0.988767	0.322777	0.841997	FALSE	FALSE
13256	ENSG00000075945	KIFAP3	1	q24.2	169921326	170085208	-0.989186	0.322572	0.841893	FALSE	FALSE
13257	ENSG00000150967	ABCB9	12	q24.31	122920951	122981649	-0.989278	0.322527	0.841893	FALSE	FALSE
13258	ENSG00000179564	LSMEM2	3	p21.31	50279027	50288114	-0.990314	0.322021	0.841181	FALSE	FALSE
13259	ENSG00000168916	ZNF608	5	q23.2	124636913	124748807	-0.99057	0.321895	0.841177	FALSE	FALSE
13260	ENSG00000255104	AC005324.4	17	p12	15699692	15744778	-0.990627	0.321868	0.841177	FALSE	FALSE
13261	ENSG00000065615	CYB5R4	6	q14.2	83859643	83967424	-0.990918	0.321725	0.841156	FALSE	FALSE
13262	ENSG00000197150	ABCB8	7	q36.1	151028422	151047782	-0.991378	0.321501	0.840971	FALSE	FALSE
13263	ENSG00000196335	STK31	7	p15.3	23710167	23832513	-0.991441	0.321471	0.840971	FALSE	FALSE
13264	ENSG00000109762	SNX25	4	q35.1	185204237	185370185	-0.991851	0.32127	0.840904	FALSE	FALSE
13265	ENSG00000187997	C17orf99	17	q25.3	78146353	78166177	-0.99238	0.321012	0.840632	FALSE	FALSE
13266	ENSG00000173621	LRFN4	11	q13.2	66856647	66860475	-0.992552	0.320928	0.840632	FALSE	FALSE
13267	ENSG00000150787	PTS	11	q23.1	112226365	112269955	-0.993411	0.32051	0.840197	FALSE	FALSE
13268	ENSG00000156265	MAP3K7CL	21	q21.3	29077471	29175889	-0.993415	0.320508	0.840197	FALSE	FALSE
13269	ENSG00000166589	CDH16	16	q22.1	66908122	66918984	-0.993507	0.320463	0.840197	FALSE	FALSE
13270	ENSG00000138621	PPCDC	15	q24.2	75023555	75117462	-0.993659	0.320389	0.840197	FALSE	FALSE
13271	ENSG00000166289	PLEKHF1	19	q12	29665056	29675457	-0.993829	0.320306	0.840197	FALSE	FALSE
13272	ENSG00000027847	B4GALT7	5	q35.3	177600100	177610347	-0.994	0.320223	0.840197	FALSE	FALSE
13273	ENSG00000074071	MRPS34	16	p13.3	1771890	1773155	-0.99448	0.319989	0.840197	FALSE	FALSE
13274	ENSG00000179151	EDC3	15	q24.1	74630558	74696292	-0.995259	0.31961	0.839912	FALSE	FALSE
13275	ENSG00000163947	ARHGEF3	3	p14.3	56727418	57079329	-0.995678	0.319407	0.839646	FALSE	FALSE
13276	ENSG00000259494	MRPL46	15	q25.3	88459476	88467419	-0.996025	0.319238	0.839607	FALSE	FALSE
13277	ENSG00000176020	AMIGO3	3	p21.31	49716834	49719695	-0.996208	0.319149	0.839508	FALSE	FALSE
13278	ENSG00000176472	ZNF575	19	q13.31	43525497	43536130	-0.996283	0.319113	0.839508	FALSE	FALSE
13279	ENSG00000136160	EDNRB	13	q22.3	77895481	77975529	-0.996959	0.318784	0.839149	FALSE	FALSE
13280	ENSG00000017260	ATP2C1	3	q22.1	130850595	131016712	-0.997297	0.318621	0.839149	FALSE	FALSE
13281	ENSG00000131196	NFATC1	18	q23	79395856	79529325	-0.997446	0.318548	0.839149	FALSE	FALSE
13282	ENSG00000066777	ARFGEF1	8	q13.2	67173511	67343677	-0.997726	0.318412	0.839149	FALSE	FALSE
13283	ENSG00000111077	TNS2	12	q13.13	53046969	53064372	-0.997781	0.318386	0.839149	FALSE	FALSE
13284	ENSG00000146166	LGSN	6	q12	63275951	63319977	-0.997883	0.318336	0.839149	FALSE	FALSE
13285	ENSG00000088256	GNA11	19	p13.3	3094410	3124004	-0.998129	0.318217	0.839149	FALSE	FALSE
13286	ENSG00000122483	CCDC18	1	p22.1	93179919	93278730	-0.99813	0.318217	0.839149	FALSE	FALSE
13287	ENSG00000147687	TATDN1	8	q24.13	124488485	124539458	-0.998353	0.318108	0.839149	FALSE	FALSE
13288	ENSG00000057019	DCBLD2	3	q12.1	98795941	98901689	-0.998357	0.318106	0.839149	FALSE	FALSE
13289	ENSG00000125826	RBCK1	20	p13	407498	430966	-0.998425	0.318073	0.839149	FALSE	FALSE
13290	ENSG00000104938	CLEC4M	19	p13.2	7763149	7769605	-0.998524	0.318025	0.839149	FALSE	FALSE
13291	ENSG00000197077	KIAA1671	22	q11.23	24952730	25197448	-0.998662	0.317959	0.839149	FALSE	FALSE
13292	ENSG00000138079	SLC3A1	2	p21	44275458	44321494	-0.998879	0.317853	0.839149	FALSE	FALSE
13293	ENSG00000007174	DNAH9	17	p12	11598431	11969748	-0.999242	0.317678	0.839149	FALSE	FALSE
13294	ENSG00000174206	C12orf66	12	q14.2	64186316	64222296	-0.999335	0.317632	0.839149	FALSE	FALSE
13295	ENSG00000162040	HS3ST6	16	p13.3	1911463	1918440	-0.999372	0.317615	0.839149	FALSE	FALSE
13296	ENSG00000125870	SNRPB2	20	p12.1	16729961	16742563	-0.999999	0.317311	0.839149	FALSE	FALSE
13297	ENSG00000011275	RNF216	7	p22.1	5620047	5781739	-1.00007	0.317276	0.839149	FALSE	FALSE
13298	ENSG00000198517	MAFK	7	p22.3	1530714	1543043	-1.0003	0.317167	0.839149	FALSE	FALSE
13299	ENSG00000127184	COX7C	5	q14.3	86617904	86620962	-1.00049	0.317076	0.839149	FALSE	FALSE
13300	ENSG00000170128	GPR25	1	q32.1	200872955	200874178	-1.00052	0.317057	0.839149	FALSE	FALSE
13301	ENSG00000106070	GRB10	7	p12.1	50590063	50793462	-1.00094	0.316854	0.839149	FALSE	FALSE
13302	ENSG00000123892	RAB38	11	q14.2	88113242	88175467	-1.00119	0.316737	0.839149	FALSE	FALSE
13303	ENSG00000214265	AC124312.1	15	q11.2	24955034	25000276	-1.00124	0.31671	0.839149	FALSE	FALSE
13304	ENSG00000249459	ZNF286B	17	p11.2	18658429	18682262	-1.00128	0.31669	0.839149	FALSE	FALSE
13305	ENSG00000198535	C2CD4A	15	q22.2	62066977	62070917	-1.00145	0.316608	0.839149	FALSE	FALSE
13306	ENSG00000119048	UBE2B	5	q31.1	134371179	134391992	-1.00162	0.316528	0.839149	FALSE	FALSE
13307	ENSG00000013523	ANGEL1	14	q24.3	76786178	76826246	-1.00188	0.316401	0.839149	FALSE	FALSE
13308	ENSG00000106683	LIMK1	7	q11.23	74082933	74122525	-1.00193	0.316378	0.839149	FALSE	FALSE
13309	ENSG00000112893	MAN2A1	5	q21.3	109689366	109869625	-1.00205	0.31632	0.839149	FALSE	FALSE
13310	ENSG00000058866	DGKG	3	q27.3	186105668	186362237	-1.00279	0.315963	0.839149	FALSE	FALSE
13311	ENSG00000101400	SNTA1	20	q11.21	33407955	33443892	-1.00316	0.315783	0.839149	FALSE	FALSE
13312	ENSG00000197568	HHLA3	1	p31.1	70354805	70385339	-1.00321	0.315762	0.839149	FALSE	FALSE
13313	ENSG00000166928	MS4A14	11	q12.2	60378530	60417756	-1.00361	0.315568	0.839149	FALSE	FALSE
13314	ENSG00000144820	ADGRG7	3	q12.2	100609589	100695479	-1.00389	0.315431	0.839149	FALSE	FALSE
13315	ENSG00000166448	TMEM130	7	q22.1	98846488	98870771	-1.00392	0.315419	0.839149	FALSE	FALSE
13316	ENSG00000104957	CCDC130	19	p13.13	13731760	13763296	-1.00398	0.315389	0.839149	FALSE	FALSE
13317	ENSG00000180921	FAM83H	8	q24.3	143723933	143733801	-1.00466	0.315061	0.839149	FALSE	FALSE
13318	ENSG00000196177	ACADSB	10	q26.13	123008979	123058311	-1.00476	0.315013	0.839149	FALSE	FALSE
13319	ENSG00000187867	PALM3	19	p13.12	14053365	14059159	-1.00497	0.31491	0.839149	FALSE	FALSE
13320	ENSG00000055955	ITIH4	3	p21.1	52812975	52831479	-1.0053	0.31475	0.839149	FALSE	FALSE
13321	ENSG00000100614	PPM1A	14	q23.1	60245752	60299087	-1.00542	0.314694	0.839149	FALSE	FALSE
13322	ENSG00000115221	ITGB6	2	q24.2	160099666	160200313	-1.00566	0.314577	0.839149	FALSE	FALSE
13323	ENSG00000130561	SAG	2	q37.1	233307816	233347055	-1.00583	0.314496	0.839149	FALSE	FALSE
13324	ENSG00000057149	SERPINB3	18	q21.33	63655197	63661963	-1.00616	0.314339	0.839149	FALSE	FALSE
13325	ENSG00000149090	PAMR1	11	p13	35431823	35530300	-1.00652	0.314163	0.839149	FALSE	FALSE
13326	ENSG00000006283	CACNA1G	17	q21.33	50561068	50627474	-1.00684	0.314011	0.839149	FALSE	FALSE
13327	ENSG00000175322	ZNF519	18	p11.21	14057457	14132490	-1.00689	0.313986	0.839149	FALSE	FALSE
13328	ENSG00000250510	GPR162	12	p13.31	6821545	6829972	-1.00708	0.313897	0.839149	FALSE	FALSE
13329	ENSG00000141497	ZMYND15	17	p13.2	4740015	4746119	-1.00731	0.313788	0.839149	FALSE	FALSE
13330	ENSG00000184117	NIPSNAP1	22	q12.2	29554808	29581337	-1.0081	0.313407	0.839149	FALSE	FALSE
13331	ENSG00000139304	PTPRQ	12	q21.31	80402178	80680271	-1.00819	0.313362	0.839149	FALSE	FALSE
13332	ENSG00000173597	SULT1B1	4	q13.3	69721162	69787961	-1.00913	0.312912	0.838868	FALSE	FALSE
13333	ENSG00000148175	STOM	9	q33.2	121338988	121370304	-1.00918	0.312888	0.838868	FALSE	FALSE
13334	ENSG00000204899	MZT1	13	q21.33	72708357	72727687	-1.00919	0.312884	0.838868	FALSE	FALSE
13335	ENSG00000119283	TRIM67	1	q42.2	231162112	231221556	-1.00923	0.312865	0.838868	FALSE	FALSE
13336	ENSG00000143369	ECM1	1	q21.2	150508062	150513789	-1.00995	0.31252	0.838868	FALSE	FALSE
13337	ENSG00000175928	LRRN1	3	p26.2	3799437	3847703	-1.01005	0.31247	0.838868	FALSE	FALSE
13338	ENSG00000187049	TMEM216	11	q12.2	61391687	61398863	-1.01026	0.312372	0.838868	FALSE	FALSE
13339	ENSG00000268614	AC008878.2	19	p13.2	7533595	7540059	-1.01034	0.312334	0.838868	FALSE	FALSE
13340	ENSG00000183255	PTTG1IP	21	q22.3	44849585	44873903	-1.01059	0.312215	0.838791	FALSE	FALSE
13341	ENSG00000119335	SET	9	q34.11	128683424	128696400	-1.0107	0.31216	0.838791	FALSE	FALSE
13342	ENSG00000013364	MVP	16	p11.2	29820394	29848039	-1.01095	0.312041	0.838791	FALSE	FALSE
13343	ENSG00000181027	FKRP	19	q13.32	46746046	46776988	-1.01106	0.31199	0.838791	FALSE	FALSE
13344	ENSG00000170234	PWWP2A	5	q33.3	160061801	160119423	-1.01111	0.311965	0.838791	FALSE	FALSE
13345	ENSG00000143320	CRABP2	1	q23.1	156699606	156705816	-1.01112	0.31196	0.838791	FALSE	FALSE
13346	ENSG00000170153	RNF150	4	q31.21	140859807	141212877	-1.01137	0.31184	0.838791	FALSE	FALSE
13347	ENSG00000075239	ACAT1	11	q22.3	108121516	108147776	-1.0117	0.311681	0.838791	FALSE	FALSE
13348	ENSG00000154319	FAM167A	8	p23.1	11421463	11475908	-1.01172	0.311672	0.838791	FALSE	FALSE
13349	ENSG00000096088	PGC	6	p21.1	41736711	41754109	-1.01184	0.311613	0.838791	FALSE	FALSE
13350	ENSG00000166439	RNF169	11	q13.4	74748868	74842413	-1.01193	0.311571	0.838791	FALSE	FALSE
13351	ENSG00000214290	COLCA2	11	q23.1	111298555	111308735	-1.0121	0.311491	0.838791	FALSE	FALSE
13352	ENSG00000172000	ZNF556	19	p13.3	2867335	2883445	-1.0122	0.311444	0.838791	FALSE	FALSE
13353	ENSG00000167196	FBXO22	15	q24.2	75903859	75942510	-1.01271	0.311199	0.838783	FALSE	FALSE
13354	ENSG00000176410	DNAJC30	7	q11.23	73680969	73683453	-1.01311	0.31101	0.838422	FALSE	FALSE
13355	ENSG00000173728	C1orf100	1	q44	244352635	244389663	-1.01313	0.310996	0.838422	FALSE	FALSE
13356	ENSG00000158402	CDC25C	5	q31.2	138285265	138338355	-1.01323	0.31095	0.838422	FALSE	FALSE
13357	ENSG00000184047	DIABLO	12	q24.31	122207663	122226568	-1.01331	0.310913	0.838422	FALSE	FALSE
13358	ENSG00000163072	NOSTRIN	2	q24.3	168786539	168865514	-1.01336	0.310888	0.838422	FALSE	FALSE
13359	ENSG00000140280	LYSMD2	15	q21.2	51723011	51751585	-1.01365	0.310749	0.838422	FALSE	FALSE
13360	ENSG00000074695	LMAN1	18	q21.32	59327823	59359962	-1.01389	0.310633	0.838422	FALSE	FALSE
13361	ENSG00000111816	FRK	6	q22.1	115931149	116060758	-1.01429	0.310442	0.838122	FALSE	FALSE
13362	ENSG00000053328	METTL24	6	q21	110245928	110358272	-1.01493	0.31014	0.837581	FALSE	FALSE
13363	ENSG00000196350	ZNF729	19	p12	22286408	22317176	-1.01514	0.310041	0.837454	FALSE	FALSE
13364	ENSG00000139549	DHH	12	q13.12	49086656	49094819	-1.01537	0.30993	0.837337	FALSE	FALSE
13365	ENSG00000160007	ARHGAP35	19	q13.32	46918676	47005077	-1.01539	0.309919	0.837337	FALSE	FALSE
13366	ENSG00000058668	ATP2B4	1	q32.1	203626561	203744081	-1.01544	0.309897	0.837337	FALSE	FALSE
13367	ENSG00000206069	TMEM211	22	q11.23	24934954	24946695	-1.01553	0.309854	0.837337	FALSE	FALSE
13368	ENSG00000077458	FAM76B	11	q21	95768942	95790409	-1.01555	0.309841	0.837337	FALSE	FALSE
13369	ENSG00000111880	RNGTT	6	q15	88610272	88963721	-1.01654	0.309371	0.837337	FALSE	FALSE
13370	ENSG00000082482	KCNK2	1	q41	215005775	215237093	-1.01684	0.309229	0.837337	FALSE	FALSE
13371	ENSG00000136048	DRAM1	12	q23.2	101877351	102012130	-1.01688	0.309213	0.837337	FALSE	FALSE
13372	ENSG00000088726	TMEM40	3	p25.2	12733525	12769457	-1.01695	0.309177	0.837337	FALSE	FALSE
13373	ENSG00000151746	BICD1	12	p11.21	32106835	32383633	-1.01696	0.309173	0.837337	FALSE	FALSE
13374	ENSG00000169047	IRS1	2	q36.3	226731317	226799759	-1.01705	0.309131	0.837337	FALSE	FALSE
13375	ENSG00000156804	FBXO32	8	q24.13	123497889	123541206	-1.01725	0.309034	0.837337	FALSE	FALSE
13376	ENSG00000016602	CLCA4	1	p22.3	86547078	86580754	-1.01725	0.309032	0.837337	FALSE	FALSE
13377	ENSG00000040531	CTNS	17	p13.2	3636468	3661542	-1.01744	0.308946	0.837337	FALSE	FALSE
13378	ENSG00000153904	DDAH1	1	p22.3	85318481	85578363	-1.01744	0.308946	0.837337	FALSE	FALSE
13379	ENSG00000196535	MYO18A	17	q11.2	29071124	29180412	-1.01789	0.308728	0.837337	FALSE	FALSE
13380	ENSG00000186081	KRT5	12	q13.13	52514575	52520687	-1.01804	0.308661	0.837337	FALSE	FALSE
13381	ENSG00000136861	CDK5RAP2	9	q33.2	120388869	120580170	-1.01818	0.308591	0.837337	FALSE	FALSE
13382	ENSG00000259900	AC026464.1	16	q22.1	69335276	69351730	-1.01835	0.308511	0.837337	FALSE	FALSE
13383	ENSG00000106688	SLC1A1	9	p24.2	4490444	4587469	-1.01855	0.308418	0.837337	FALSE	FALSE
13384	ENSG00000135870	RC3H1	1	q25.1	173931214	174022297	-1.01906	0.308176	0.837337	FALSE	FALSE
13385	ENSG00000173013	CCDC96	4	p16.1	7040849	7042939	-1.01947	0.307978	0.837337	FALSE	FALSE
13386	ENSG00000172037	LAMB2	3	p21.31	49121114	49133118	-1.01978	0.307832	0.837337	FALSE	FALSE
13387	ENSG00000112902	SEMA5A	5	p15.31	9035026	9546075	-1.02008	0.307691	0.837337	FALSE	FALSE
13388	ENSG00000185633	NDUFA4L2	12	q13.3	57234903	57240715	-1.02021	0.30763	0.837337	FALSE	FALSE
13389	ENSG00000168802	CHTF8	16	q22.1	69118010	69132584	-1.02142	0.307057	0.83684	FALSE	FALSE
13390	ENSG00000130193	THEM6	8	q24.3	142727203	142736927	-1.02202	0.306772	0.836481	FALSE	FALSE
13391	ENSG00000146830	GIGYF1	7	q22.1	100679507	100694037	-1.02203	0.306765	0.836481	FALSE	FALSE
13392	ENSG00000163810	TGM4	3	p21.31	44874608	44914990	-1.02236	0.30661	0.836481	FALSE	FALSE
13393	ENSG00000173540	GMPPB	3	p21.31	49716844	49723951	-1.02277	0.306416	0.836481	FALSE	FALSE
13394	ENSG00000198856	OSTC	4	q25	108650584	108667820	-1.02291	0.306348	0.836481	FALSE	FALSE
13395	ENSG00000168004	HRASLS5	11	q12.3	63461404	63491194	-1.02318	0.306221	0.836481	FALSE	FALSE
13396	ENSG00000170166	HOXD4	2	q31.1	176151222	176153226	-1.0232	0.306213	0.836481	FALSE	FALSE
13397	ENSG00000184719	RNLS	10	q23.31	88273864	88584530	-1.02342	0.306111	0.836481	FALSE	FALSE
13398	ENSG00000095951	HIVEP1	6	p24.1	12008762	12164999	-1.02345	0.306097	0.836481	FALSE	FALSE
13399	ENSG00000119787	ATL2	2	p22.1	38294880	38377285	-1.02347	0.306086	0.836481	FALSE	FALSE
13400	ENSG00000136560	TANK	2	q24.2	161136908	161236221	-1.02355	0.306048	0.836481	FALSE	FALSE
13401	ENSG00000204010	IFIT1B	10	q23.31	89378056	89385205	-1.02366	0.305994	0.836481	FALSE	FALSE
13402	ENSG00000161980	POLR3K	16	p13.3	46407	53628	-1.02369	0.305979	0.836481	FALSE	FALSE
13403	ENSG00000165714	BORCS5	12	p13.2	12357079	12469694	-1.02374	0.30596	0.836481	FALSE	FALSE
13404	ENSG00000105254	TBCB	19	q13.12	36114289	36125947	-1.02385	0.305904	0.836481	FALSE	FALSE
13405	ENSG00000074964	ARHGEF10L	1	p36.13	17539835	17697874	-1.02431	0.30569	0.836481	FALSE	FALSE
13406	ENSG00000163328	GPR155	2	q31.1	174431571	174487094	-1.02446	0.305618	0.836481	FALSE	FALSE
13407	ENSG00000006047	YBX2	17	p13.1	7288252	7294615	-1.0245	0.305597	0.836481	FALSE	FALSE
13408	ENSG00000137074	APTX	9	p21.1	32972606	33025168	-1.02481	0.305451	0.836481	FALSE	FALSE
13409	ENSG00000116678	LEPR	1	p31.3	65420652	65641559	-1.02484	0.305439	0.836481	FALSE	FALSE
13410	ENSG00000177663	IL17RA	22	q11.1	17084954	17115694	-1.02541	0.30517	0.836481	FALSE	FALSE
13411	ENSG00000112245	PTP4A1	6	q12	63521746	63583377	-1.02547	0.305142	0.836481	FALSE	FALSE
13412	ENSG00000137210	TMEM14B	6	p24.2	10747759	10852753	-1.02548	0.305137	0.836481	FALSE	FALSE
13413	ENSG00000161960	EIF4A1	17	p13.1	7572706	7579005	-1.02564	0.305063	0.836481	FALSE	FALSE
13414	ENSG00000143815	LBR	1	q42.12	225401502	225428925	-1.0257	0.305031	0.836481	FALSE	FALSE
13415	ENSG00000119950	MXI1	10	q25.2	110207605	110287365	-1.02588	0.304947	0.836481	FALSE	FALSE
13416	ENSG00000220201	ZGLP1	19	p13.2	10304803	10309880	-1.02617	0.30481	0.836481	FALSE	FALSE
13417	ENSG00000129116	PALLD	4	q32.3	168497066	168928457	-1.02631	0.304746	0.836481	FALSE	FALSE
13418	ENSG00000189001	SBSN	19	q13.12	35523367	35528351	-1.0269	0.304469	0.836481	FALSE	FALSE
13419	ENSG00000174697	LEP	7	q32.1	128241284	128257628	-1.0272	0.304326	0.836481	FALSE	FALSE
13420	ENSG00000170876	TMEM43	3	p25.1	14124940	14143679	-1.02724	0.304309	0.836481	FALSE	FALSE
13421	ENSG00000166974	MAPRE2	18	q12.1	34976928	35143470	-1.02738	0.304243	0.836481	FALSE	FALSE
13422	ENSG00000163798	SLC4A1AP	2	p23.3	27663471	27694976	-1.02745	0.304207	0.836481	FALSE	FALSE
13423	ENSG00000165434	PGM2L1	11	q13.4	74330318	74398473	-1.02766	0.304109	0.836481	FALSE	FALSE
13424	ENSG00000181035	SLC25A42	19	p13.11	19063999	19112888	-1.02804	0.30393	0.836481	FALSE	FALSE
13425	ENSG00000112110	MRPL18	6	q25.3	159789812	159798436	-1.02824	0.303837	0.836481	FALSE	FALSE
13426	ENSG00000188186	LAMTOR4	7	q22.1	100148907	100155944	-1.02832	0.303801	0.836481	FALSE	FALSE
13427	ENSG00000179071	CCDC89	11	q14.1	85684866	85686277	-1.02837	0.303776	0.836481	FALSE	FALSE
13428	ENSG00000130477	UNC13A	19	p13.11	17601328	17688365	-1.02867	0.303634	0.836481	FALSE	FALSE
13429	ENSG00000104613	INTS10	8	p21.3	19817140	19852083	-1.0288	0.303572	0.836481	FALSE	FALSE
13430	ENSG00000169436	COL22A1	8	q24.3	138588235	138914006	-1.02894	0.303506	0.836481	FALSE	FALSE
13431	ENSG00000206557	TRIM71	3	p22.3	32818018	32897826	-1.02906	0.303449	0.836481	FALSE	FALSE
13432	ENSG00000058404	CAMK2B	7	p13	44217150	44334577	-1.0291	0.303432	0.836481	FALSE	FALSE
13433	ENSG00000183340	JRKL	11	q21	96389989	96507574	-1.02911	0.303428	0.836481	FALSE	FALSE
13434	ENSG00000268790	AC008764.4	19	p13.11	16577642	16660115	-1.02926	0.303358	0.836481	FALSE	FALSE
13435	ENSG00000137809	ITGA11	15	q23	68296533	68432162	-1.02996	0.303029	0.836481	FALSE	FALSE
13436	ENSG00000127580	WDR24	16	p13.3	684622	690444	-1.03013	0.30295	0.836481	FALSE	FALSE
13437	ENSG00000183783	KCTD8	4	p13	44173909	44448807	-1.03043	0.302808	0.836481	FALSE	FALSE
13438	ENSG00000170312	CDK1	10	q21.2	60778331	60794852	-1.03045	0.302797	0.836481	FALSE	FALSE
13439	ENSG00000145975	FAM217A	6	p25.2	4049434	4087344	-1.03054	0.302758	0.836481	FALSE	FALSE
13440	ENSG00000143418	CERS2	1	q21.3	150960583	150975004	-1.03059	0.302733	0.836481	FALSE	FALSE
13441	ENSG00000164049	FBXW12	3	p21.31	48372219	48401259	-1.0314	0.302352	0.836481	FALSE	FALSE
13442	ENSG00000198482	ZNF808	19	q13.41	52527652	52564464	-1.03153	0.302294	0.836481	FALSE	FALSE
13443	ENSG00000171827	ZNF570	19	q13.12	37467585	37488652	-1.03251	0.301835	0.836373	FALSE	FALSE
13444	ENSG00000143184	XCL1	1	q24.2	168576473	168582077	-1.03278	0.301707	0.8363	FALSE	FALSE
13445	ENSG00000124535	WRNIP1	6	p25.2	2765414	2786952	-1.03389	0.301188	0.835709	FALSE	FALSE
13446	ENSG00000174780	SRP72	4	q12	56467336	56503681	-1.03474	0.300792	0.835662	FALSE	FALSE
13447	ENSG00000175115	PACS1	11	q13.1	66070363	66244747	-1.03523	0.300559	0.835272	FALSE	FALSE
13448	ENSG00000147669	POLR2K	8	q22.2	100150584	100154002	-1.03583	0.300283	0.835272	FALSE	FALSE
13449	ENSG00000109685	NSD2	4	p16.3	1871424	1982207	-1.03596	0.300221	0.835272	FALSE	FALSE
13450	ENSG00000075290	WNT8B	10	q24.31	100463041	100483744	-1.03665	0.299898	0.834956	FALSE	FALSE
13451	ENSG00000180626	ZNF594	17	p13.2	5179536	5191883	-1.03672	0.299868	0.834956	FALSE	FALSE
13452	ENSG00000175832	ETV4	17	q21.31	43527844	43579620	-1.03732	0.299585	0.834653	FALSE	FALSE
13453	ENSG00000108021	FAM208B	10	p15.1	5684838	5763740	-1.0374	0.299551	0.834653	FALSE	FALSE
13454	ENSG00000162623	TYW3	1	p31.1	74733152	74766678	-1.03758	0.299465	0.834653	FALSE	FALSE
13455	ENSG00000038945	MSR1	8	p22	16107878	16567490	-1.03768	0.299418	0.834653	FALSE	FALSE
13456	ENSG00000187164	SHTN1	10	q25.3	116881482	117126586	-1.03783	0.299351	0.834653	FALSE	FALSE
13457	ENSG00000154556	SORBS2	4	q35.1	185585444	185956652	-1.03819	0.29918	0.834653	FALSE	FALSE
13458	ENSG00000148082	SHC3	9	q22.1	89005771	89178767	-1.03832	0.299119	0.834653	FALSE	FALSE
13459	ENSG00000168421	RHOH	4	p14	40191053	40246967	-1.03836	0.299101	0.834653	FALSE	FALSE
13460	ENSG00000135677	GNS	12	q14.3	64713445	64759447	-1.03841	0.299079	0.834653	FALSE	FALSE
13461	ENSG00000203737	GPR52	1	q25.1	174448111	174449198	-1.03848	0.299047	0.834653	FALSE	FALSE
13462	ENSG00000175445	LPL	8	p21.3	19901717	19967259	-1.03854	0.29902	0.834653	FALSE	FALSE
13463	ENSG00000149609	C20orf144	20	q11.22	33662284	33665619	-1.03872	0.298936	0.834653	FALSE	FALSE
13464	ENSG00000167968	DNASE1L2	16	p13.3	2235816	2238711	-1.03888	0.29886	0.834653	FALSE	FALSE
13465	ENSG00000101460	MAP1LC3A	20	q11.22	34546854	34560345	-1.03908	0.298768	0.834653	FALSE	FALSE
13466	ENSG00000205358	MT1H	16	q13	56669814	56671129	-1.0394	0.29862	0.834653	FALSE	FALSE
13467	ENSG00000167768	KRT1	12	q13.13	52674736	52680407	-1.03974	0.298461	0.834653	FALSE	FALSE
13468	ENSG00000181350	LRRC75A	17	p11.2	16441577	16492153	-1.03998	0.29835	0.834653	FALSE	FALSE
13469	ENSG00000164087	POC1A	3	p21.2	52075253	52154690	-1.04017	0.298262	0.834653	FALSE	FALSE
13470	ENSG00000054179	ENTPD2	9	q34.3	137048098	137054045	-1.04033	0.298185	0.834653	FALSE	FALSE
13471	ENSG00000171564	FGB	4	q31.3	154562956	154571086	-1.04074	0.297996	0.834653	FALSE	FALSE
13472	ENSG00000111144	LTA4H	12	q23.1	96000828	96043520	-1.04077	0.297982	0.834653	FALSE	FALSE
13473	ENSG00000170909	OSCAR	19	q13.42	54094668	54102692	-1.04087	0.297935	0.834653	FALSE	FALSE
13474	ENSG00000145451	GLRA3	4	q34.1	174636914	174829314	-1.04097	0.297889	0.834653	FALSE	FALSE
13475	ENSG00000133116	KL	13	q13.1	33016433	33066145	-1.04114	0.29781	0.834653	FALSE	FALSE
13476	ENSG00000171643	S100Z	5	q13.3	76850001	76921650	-1.04141	0.297683	0.834653	FALSE	FALSE
13477	ENSG00000140396	NCOA2	8	q13.3	70109762	70403805	-1.04209	0.29737	0.834653	FALSE	FALSE
13478	ENSG00000150051	MKX	10	p12.1	27672875	27746060	-1.04217	0.297333	0.834653	FALSE	FALSE
13479	ENSG00000119707	RBM25	14	q24.2	73058436	73123898	-1.04256	0.297154	0.834653	FALSE	FALSE
13480	ENSG00000269113	TRABD2B	1	p33	47760528	47996895	-1.04263	0.297119	0.834653	FALSE	FALSE
13481	ENSG00000090686	USP48	1	p36.12	21678298	21783606	-1.04266	0.297104	0.834653	FALSE	FALSE
13482	ENSG00000173530	TNFRSF10D	8	p21.3	23135588	23164030	-1.0433	0.296808	0.834653	FALSE	FALSE
13483	ENSG00000203791	EEF1AKMT2	10	q26.13	124748149	124791870	-1.04338	0.296772	0.834653	FALSE	FALSE
13484	ENSG00000185404	SP140L	2	q37.1	230327184	230403732	-1.04352	0.29671	0.834653	FALSE	FALSE
13485	ENSG00000171049	FPR2	19	q13.41	51752026	51770526	-1.04405	0.296464	0.834611	FALSE	FALSE
13486	ENSG00000053524	MCF2L2	3	q27.1	183178043	183428778	-1.0442	0.296395	0.834611	FALSE	FALSE
13487	ENSG00000135334	AKIRIN2	6	q15	87675072	87702209	-1.04436	0.296319	0.834611	FALSE	FALSE
13488	ENSG00000179832	MROH1	8	q24.3	144148016	144261940	-1.04436	0.296317	0.834611	FALSE	FALSE
13489	ENSG00000114270	COL7A1	3	p21.31	48564073	48595267	-1.04455	0.296231	0.834611	FALSE	FALSE
13490	ENSG00000115998	C2orf42	2	p13.3	70149880	70248615	-1.04455	0.29623	0.834611	FALSE	FALSE
13491	ENSG00000163125	RPRD2	1	q21.2	150363091	150476566	-1.04488	0.29608	0.834611	FALSE	FALSE
13492	ENSG00000196220	SRGAP3	3	p25.3	8980591	9363053	-1.04495	0.296047	0.834611	FALSE	FALSE
13493	ENSG00000149599	DUSP15	20	q11.21	31847637	31870747	-1.04506	0.295995	0.834611	FALSE	FALSE
13494	ENSG00000156831	NSMCE2	8	q24.13	125091679	125367120	-1.04516	0.29595	0.834611	FALSE	FALSE
13495	ENSG00000104497	SNX16	8	q21.13	81799581	81842866	-1.04529	0.295888	0.834611	FALSE	FALSE
13496	ENSG00000100078	PLA2G3	22	q12.2	31134809	31140607	-1.04567	0.295713	0.834611	FALSE	FALSE
13497	ENSG00000180992	MRPL14	6	p21.1	44113454	44127457	-1.04612	0.295507	0.834611	FALSE	FALSE
13498	ENSG00000156162	DPY19L4	8	q22.1	94719703	94793836	-1.04664	0.295265	0.834532	FALSE	FALSE
13499	ENSG00000168828	OR13J1	9	p13.3	35869263	35870601	-1.04725	0.294983	0.834112	FALSE	FALSE
13500	ENSG00000132470	ITGB4	17	q25.1	75721328	75757818	-1.04771	0.294774	0.833717	FALSE	FALSE
13501	ENSG00000008324	SS18L2	3	p22.1	42581840	42595114	-1.04787	0.2947	0.833717	FALSE	FALSE
13502	ENSG00000167807	AC011511.1	19	p13.2	10305427	10316009	-1.04792	0.294674	0.833717	FALSE	FALSE
13503	ENSG00000188501	LCTL	15	q22.31	66547179	66565979	-1.04853	0.294396	0.833512	FALSE	FALSE
13504	ENSG00000243480	AMY2A	1	p21.1	103616811	103625780	-1.04914	0.294112	0.832995	FALSE	FALSE
13505	ENSG00000011260	UTP18	17	q21.33	51260528	51297936	-1.04999	0.293721	0.832752	FALSE	FALSE
13506	ENSG00000142168	SOD1	21	q22.11	31659622	31668931	-1.0502	0.293624	0.832752	FALSE	FALSE
13507	ENSG00000187742	SECISBP2	9	q22.2	89318506	89359662	-1.05024	0.293606	0.832752	FALSE	FALSE
13508	ENSG00000134339	SAA2	11	p15.1	18239223	18248643	-1.05028	0.293588	0.832752	FALSE	FALSE
13509	ENSG00000183696	UPP1	7	p12.3	48088628	48108733	-1.05052	0.293479	0.832752	FALSE	FALSE
13510	ENSG00000147854	UHRF2	9	p24.1	6413151	6507054	-1.05054	0.293468	0.832752	FALSE	FALSE
13511	ENSG00000171560	FGA	4	q31.3	154583126	154590766	-1.05096	0.293279	0.832752	FALSE	FALSE
13512	ENSG00000170482	SLC23A1	5	q31.2	139367196	139384553	-1.05134	0.293104	0.832752	FALSE	FALSE
13513	ENSG00000156966	B3GNT7	2	q37.1	231395543	231401164	-1.05142	0.293068	0.832752	FALSE	FALSE
13514	ENSG00000186318	BACE1	11	q23.3	117285207	117316259	-1.05161	0.292977	0.832752	FALSE	FALSE
13515	ENSG00000059145	UNKL	16	p13.3	1363205	1414751	-1.05212	0.292743	0.832752	FALSE	FALSE
13516	ENSG00000186118	TEX38	1	p33	46668855	46673594	-1.05243	0.292601	0.832745	FALSE	FALSE
13517	ENSG00000168928	CTRB2	16	q23.1	75204096	75207185	-1.05289	0.292392	0.832399	FALSE	FALSE
13518	ENSG00000167332	OR51E2	11	p15.4	4680171	4697854	-1.0533	0.292202	0.832187	FALSE	FALSE
13519	ENSG00000132589	FLOT2	17	q11.2	28879335	28897679	-1.05334	0.292187	0.832187	FALSE	FALSE
13520	ENSG00000139880	CDH24	14	q11.2	23047062	23057538	-1.05356	0.292084	0.832187	FALSE	FALSE
13521	ENSG00000103811	CTSH	15	q25.1	78921058	78949574	-1.05395	0.291907	0.832187	FALSE	FALSE
13522	ENSG00000157111	TMEM171	5	q13.2	73120292	73131817	-1.05415	0.291817	0.832187	FALSE	FALSE
13523	ENSG00000047315	POLR2B	4	q12	56977722	57031168	-1.05424	0.291771	0.832187	FALSE	FALSE
13524	ENSG00000104142	VPS18	15	q15.1	40894430	40903975	-1.05425	0.291769	0.832187	FALSE	FALSE
13525	ENSG00000078124	ACER3	11	q13.5	76860867	77026797	-1.05425	0.291768	0.832187	FALSE	FALSE
13526	ENSG00000137727	ARHGAP20	11	q23.1	110577042	110713189	-1.05427	0.29176	0.832187	FALSE	FALSE
13527	ENSG00000179262	RAD23A	19	p13.13	12945855	12953642	-1.05469	0.291569	0.832187	FALSE	FALSE
13528	ENSG00000128203	ASPHD2	22	q12.1	26429273	26445015	-1.05474	0.291545	0.832187	FALSE	FALSE
13529	ENSG00000136378	ADAMTS7	15	q25.1	78759203	78811431	-1.05508	0.291387	0.832187	FALSE	FALSE
13530	ENSG00000197948	FCHSD1	5	q31.3	141639302	141651419	-1.05531	0.291284	0.832187	FALSE	FALSE
13531	ENSG00000122877	EGR2	10	q21.3	62811996	62919900	-1.05549	0.291201	0.832187	FALSE	FALSE
13532	ENSG00000188542	DUSP28	2	q37.3	240560054	240564014	-1.05562	0.29114	0.832187	FALSE	FALSE
13533	ENSG00000167769	ACER1	19	p13.3	6306142	6333629	-1.05573	0.29109	0.832187	FALSE	FALSE
13534	ENSG00000141569	TRIM65	17	q25.1	75880335	75897003	-1.05575	0.291082	0.832187	FALSE	FALSE
13535	ENSG00000141552	ANAPC11	17	q25.3	81890790	81900991	-1.05594	0.290998	0.832187	FALSE	FALSE
13536	ENSG00000150776	NKAPD1	11	q23.1	112074086	112085150	-1.05599	0.290971	0.832187	FALSE	FALSE
13537	ENSG00000214787	MS4A4E	11	q12.2	60201253	60243088	-1.056	0.29097	0.832187	FALSE	FALSE
13538	ENSG00000243696	AC006254.1	3	p21.1	52813282	52835729	-1.05612	0.290913	0.832187	FALSE	FALSE
13539	ENSG00000104894	CD37	19	q13.33	49335171	49343335	-1.05653	0.290727	0.832187	FALSE	FALSE
13540	ENSG00000100347	SAMM50	22	q13.31	43955421	44010531	-1.05726	0.290394	0.831806	FALSE	FALSE
13541	ENSG00000145741	BTF3	5	q13.2	73498408	73505635	-1.05726	0.290392	0.831806	FALSE	FALSE
13542	ENSG00000148357	HMCN2	9	q34.11	130265882	130434123	-1.05728	0.290386	0.831806	FALSE	FALSE
13543	ENSG00000118473	SGIP1	1	p31.3	66533383	66748299	-1.05808	0.290019	0.831458	FALSE	FALSE
13544	ENSG00000111728	ST8SIA1	12	p12.1	22063773	22437041	-1.05821	0.289961	0.831439	FALSE	FALSE
13545	ENSG00000145220	LYAR	4	p16.3	4267701	4290169	-1.05845	0.28985	0.831412	FALSE	FALSE
13546	ENSG00000198466	ZNF587	19	q13.43	57849857	57865112	-1.05847	0.28984	0.831412	FALSE	FALSE
13547	ENSG00000170324	FRMPD2	10	q11.22	48153088	48274870	-1.05867	0.289748	0.831412	FALSE	FALSE
13548	ENSG00000070159	PTPN3	9	q31.3	109375466	109498313	-1.05876	0.289708	0.831412	FALSE	FALSE
13549	ENSG00000162105	SHANK2	11	q13.4	70467856	71252577	-1.05886	0.289663	0.831412	FALSE	FALSE
13550	ENSG00000100916	BRMS1L	14	q13.2	35826318	35932325	-1.05887	0.28966	0.831412	FALSE	FALSE
13551	ENSG00000180525	PRR26	10	p15.3	649948	669581	-1.05892	0.289636	0.831412	FALSE	FALSE
13552	ENSG00000134463	ECHDC3	10	p14	11742366	11764070	-1.05892	0.289636	0.831412	FALSE	FALSE
13553	ENSG00000138315	OIT3	10	q22.1	72893581	72933033	-1.05971	0.289275	0.831412	FALSE	FALSE
13554	ENSG00000166558	SLC38A8	16	q23.3	84009667	84042636	-1.05976	0.289254	0.831412	FALSE	FALSE
13555	ENSG00000146054	TRIM7	5	q35.3	181193924	181205293	-1.05978	0.289245	0.831412	FALSE	FALSE
13556	ENSG00000117601	SERPINC1	1	q25.1	173903804	173917378	-1.06036	0.288979	0.831412	FALSE	FALSE
13557	ENSG00000214595	EML6	2	p16.1	54723499	54972025	-1.06061	0.288868	0.831412	FALSE	FALSE
13558	ENSG00000169750	RAC3	17	q25.3	82031624	82034204	-1.06074	0.288809	0.831412	FALSE	FALSE
13559	ENSG00000024422	EHD2	19	q13.33	47713343	47743134	-1.06085	0.288757	0.831412	FALSE	FALSE
13560	ENSG00000169194	IL13	5	q31.1	132656263	132661110	-1.06094	0.288718	0.831412	FALSE	FALSE
13561	ENSG00000099937	SERPIND1	22	q11.21	20773879	20787720	-1.06191	0.288278	0.830706	FALSE	FALSE
13562	ENSG00000168078	PBK	8	p21.1	27809620	27838095	-1.06207	0.288206	0.830706	FALSE	FALSE
13563	ENSG00000131023	LATS1	6	q25.1	149658153	149718256	-1.06239	0.28806	0.830706	FALSE	FALSE
13564	ENSG00000075073	TACR2	10	q22.1	69403903	69416867	-1.06241	0.288052	0.830706	FALSE	FALSE
13565	ENSG00000160796	NBEAL2	3	p21.31	46979683	47009703	-1.06321	0.287685	0.830455	FALSE	FALSE
13566	ENSG00000101115	SALL4	20	q13.2	51782331	51802520	-1.06325	0.287669	0.830455	FALSE	FALSE
13567	ENSG00000185158	LRRC37B	17	q11.2	32007872	32053504	-1.06331	0.287641	0.830455	FALSE	FALSE
13568	ENSG00000257065	AL049844.1	6	q24.2	143807092	143844617	-1.0638	0.287419	0.830455	FALSE	FALSE
13569	ENSG00000187676	B3GLCT	13	q12.3	31199936	31332276	-1.06464	0.287039	0.829882	FALSE	FALSE
13570	ENSG00000116685	KIAA2013	1	p36.22	11919591	11926428	-1.06464	0.287038	0.829882	FALSE	FALSE
13571	ENSG00000124374	PAIP2B	2	p13.3	71182739	71227083	-1.06479	0.286971	0.829882	FALSE	FALSE
13572	ENSG00000243317	STMP1	7	q33	135662496	135693418	-1.06516	0.286805	0.829882	FALSE	FALSE
13573	ENSG00000167113	COQ4	9	q34.11	128322536	128334072	-1.06518	0.286795	0.829882	FALSE	FALSE
13574	ENSG00000138688	KIAA1109	4	q27	122152333	122362758	-1.06531	0.286735	0.829882	FALSE	FALSE
13575	ENSG00000214711	CAPN14	2	p23.1	31173056	31233858	-1.06544	0.286678	0.829882	FALSE	FALSE
13576	ENSG00000135298	ADGRB3	6	q12	68635367	69389511	-1.06564	0.286587	0.829882	FALSE	FALSE
13577	ENSG00000164532	TBX20	7	p14.2	35202430	35254147	-1.06586	0.286488	0.829882	FALSE	FALSE
13578	ENSG00000163395	IGFN1	1	q32.1	201190825	201228952	-1.06671	0.286104	0.829665	FALSE	FALSE
13579	ENSG00000181781	ODF3L2	19	p13.3	463346	474983	-1.06718	0.28589	0.829665	FALSE	FALSE
13580	ENSG00000077009	NMRK2	19	p13.3	3933103	3942416	-1.06718	0.285889	0.829665	FALSE	FALSE
13581	ENSG00000109680	TBC1D19	4	p15.2	26576437	26755351	-1.06732	0.285826	0.829665	FALSE	FALSE
13582	ENSG00000159111	MRPL10	17	q21.32	47823272	47831534	-1.06774	0.285637	0.829665	FALSE	FALSE
13583	ENSG00000111276	CDKN1B	12	p13.1	12715058	12722371	-1.06841	0.285334	0.829341	FALSE	FALSE
13584	ENSG00000142546	NOSIP	19	q13.33	49555711	49590262	-1.06849	0.285302	0.829341	FALSE	FALSE
13585	ENSG00000178537	SLC25A20	3	p21.31	48856931	48898993	-1.06851	0.28529	0.829341	FALSE	FALSE
13586	ENSG00000132768	DPH2	1	p34.1	43970000	43973369	-1.06864	0.28523	0.829341	FALSE	FALSE
13587	ENSG00000179630	LACC1	13	q14.11	43879284	43893932	-1.06886	0.285132	0.829341	FALSE	FALSE
13588	ENSG00000113643	RARS	5	q34	168486445	168519299	-1.06986	0.284684	0.829216	FALSE	FALSE
13589	ENSG00000213281	NRAS	1	p13.2	114704469	114716894	-1.07021	0.284523	0.829011	FALSE	FALSE
13590	ENSG00000125144	MT1G	16	q13	56666731	56668065	-1.07052	0.284387	0.82893	FALSE	FALSE
13591	ENSG00000115268	RPS15	19	p13.3	1438358	1440494	-1.07107	0.284137	0.82893	FALSE	FALSE
13592	ENSG00000117010	ZNF684	1	p34.2	40531561	40548169	-1.0714	0.28399	0.828916	FALSE	FALSE
13593	ENSG00000140474	ULK3	15	q24.1	74836116	74843346	-1.07183	0.283796	0.828839	FALSE	FALSE
13594	ENSG00000138411	HECW2	2	q32.3	196189099	196593692	-1.07195	0.283742	0.828828	FALSE	FALSE
13595	ENSG00000166326	TRIM44	11	p13	35662805	35818007	-1.07197	0.283735	0.828828	FALSE	FALSE
13596	ENSG00000135018	UBQLN1	9	q21.32	83659963	83708203	-1.07199	0.283726	0.828828	FALSE	FALSE
13597	ENSG00000122012	SV2C	5	q13.3	76083172	76353939	-1.07202	0.283712	0.828828	FALSE	FALSE
13598	ENSG00000106128	GHRHR	7	p14.3	30938669	30993254	-1.0724	0.283542	0.828828	FALSE	FALSE
13599	ENSG00000130643	CALY	10	q26.3	133324072	133336935	-1.07253	0.283483	0.828828	FALSE	FALSE
13600	ENSG00000119772	DNMT3A	2	p23.3	25227855	25342590	-1.07261	0.283447	0.828828	FALSE	FALSE
13601	ENSG00000077463	SIRT6	19	p13.3	4174109	4182604	-1.0736	0.283003	0.828828	FALSE	FALSE
13602	ENSG00000011405	PIK3C2A	11	p15.1	17077730	17207983	-1.07378	0.28292	0.828828	FALSE	FALSE
13603	ENSG00000122873	CISD1	10	q21.1	58269058	58289586	-1.07387	0.282881	0.828828	FALSE	FALSE
13604	ENSG00000100554	ATP6V1D	14	q23.3	67294371	67360265	-1.07405	0.282798	0.828828	FALSE	FALSE
13605	ENSG00000062038	CDH3	16	q22.1	68636189	68722616	-1.07407	0.282791	0.828828	FALSE	FALSE
13606	ENSG00000186231	KLHL32	6	q16.1	96924620	97140754	-1.07438	0.282653	0.828828	FALSE	FALSE
13607	ENSG00000196415	PRTN3	19	p13.3	840960	848175	-1.07443	0.28263	0.828828	FALSE	FALSE
13608	ENSG00000162032	SPSB3	16	p13.3	1776712	1793700	-1.07444	0.282625	0.828828	FALSE	FALSE
13609	ENSG00000183729	NPBWR1	8	q11.23	52938431	52941117	-1.07497	0.282389	0.828828	FALSE	FALSE
13610	ENSG00000256870	SLC5A8	12	q23.2	101155493	101210407	-1.07516	0.282304	0.828828	FALSE	FALSE
13611	ENSG00000010803	SCMH1	1	p34.2	41027200	41242154	-1.07539	0.282198	0.828828	FALSE	FALSE
13612	ENSG00000128606	LRRC17	7	q22.1	102912991	102944949	-1.0755	0.282153	0.828828	FALSE	FALSE
13613	ENSG00000153002	CPB1	3	q24	148791102	148860187	-1.07557	0.282118	0.828828	FALSE	FALSE
13614	ENSG00000107651	SEC23IP	10	q26.11	119892711	119944658	-1.0757	0.282063	0.828828	FALSE	FALSE
13615	ENSG00000188763	FZD9	7	q11.23	73433783	73436120	-1.07571	0.282057	0.828828	FALSE	FALSE
13616	ENSG00000147697	GSDMC	8	q24.21	129748196	129786888	-1.07593	0.281959	0.828828	FALSE	FALSE
13617	ENSG00000165671	NSD1	5	q35.3	177133025	177300215	-1.07598	0.281935	0.828828	FALSE	FALSE
13618	ENSG00000162928	PEX13	2	p15	61017225	61051990	-1.07621	0.281833	0.828828	FALSE	FALSE
13619	ENSG00000106809	OGN	9	q22.31	92383967	92404696	-1.07623	0.281825	0.828828	FALSE	FALSE
13620	ENSG00000128346	C22orf23	22	q13.1	37943050	37953669	-1.07663	0.281644	0.828828	FALSE	FALSE
13621	ENSG00000132170	PPARG	3	p25.2	12287368	12434356	-1.07688	0.281532	0.828828	FALSE	FALSE
13622	ENSG00000127530	OR7C1	19	p13.12	14789260	14835376	-1.07703	0.281466	0.828828	FALSE	FALSE
13623	ENSG00000229544	NKX1-2	10	q26.13	124445239	124450184	-1.07712	0.281429	0.828828	FALSE	FALSE
13624	ENSG00000135637	CCDC142	2	p13.1	74471986	74483408	-1.07754	0.281238	0.828828	FALSE	FALSE
13625	ENSG00000058729	RIOK2	5	q15	97160867	97183260	-1.07787	0.281091	0.828828	FALSE	FALSE
13626	ENSG00000153207	AHCTF1	1	q44	246839098	246931967	-1.07788	0.281087	0.828828	FALSE	FALSE
13627	ENSG00000184602	SNN	16	p13.13	11668414	11679159	-1.07853	0.280797	0.828828	FALSE	FALSE
13628	ENSG00000185127	C6orf120	6	q27	169702190	169704856	-1.07889	0.280639	0.828828	FALSE	FALSE
13629	ENSG00000165506	DNAAF2	14	q21.3	49625174	49635230	-1.07905	0.280564	0.828828	FALSE	FALSE
13630	ENSG00000135900	MRPL44	2	q36.1	223957404	223967714	-1.07951	0.280362	0.828828	FALSE	FALSE
13631	ENSG00000136159	NUDT15	13	q14.2	48037567	48047222	-1.07968	0.280287	0.828828	FALSE	FALSE
13632	ENSG00000146476	ARMT1	6	q25.1	151452258	151470101	-1.07975	0.280256	0.828828	FALSE	FALSE
13633	ENSG00000182253	SYNM	15	q26.3	99098217	99135593	-1.07975	0.280252	0.828828	FALSE	FALSE
13634	ENSG00000114127	XRN1	3	q23	142306607	142448062	-1.08007	0.280111	0.828828	FALSE	FALSE
13635	ENSG00000154144	TBRG1	11	q24.2	124622836	124635398	-1.08019	0.280057	0.828828	FALSE	FALSE
13636	ENSG00000151414	NEK7	1	q31.3	198156963	198322420	-1.08046	0.279935	0.828828	FALSE	FALSE
13637	ENSG00000084652	TXLNA	1	p35.2	32179686	32198285	-1.08069	0.279837	0.828828	FALSE	FALSE
13638	ENSG00000063244	U2AF2	19	q13.42	55654146	55674715	-1.08086	0.279758	0.828828	FALSE	FALSE
13639	ENSG00000165084	C8orf34	8	q13.2	68330722	68819022	-1.08121	0.279602	0.828828	FALSE	FALSE
13640	ENSG00000140416	TPM1	15	q22.2	63042632	63071915	-1.08125	0.279586	0.828828	FALSE	FALSE
13641	ENSG00000236980	C3orf84	3	p21.31	49177632	49191858	-1.08154	0.279456	0.828828	FALSE	FALSE
13642	ENSG00000101191	DIDO1	20	q13.33	62877738	62937952	-1.08264	0.278968	0.828828	FALSE	FALSE
13643	ENSG00000168269	FOXI1	5	q35.1	170105897	170109725	-1.08292	0.278843	0.828828	FALSE	FALSE
13644	ENSG00000110660	SLC35F2	11	q22.3	107790991	107928293	-1.08298	0.278817	0.828828	FALSE	FALSE
13645	ENSG00000114541	FRMD4B	3	p14.1	69169990	69542583	-1.08324	0.2787	0.828828	FALSE	FALSE
13646	ENSG00000151117	TMEM86A	11	p15.1	18693122	18704785	-1.08329	0.278678	0.828828	FALSE	FALSE
13647	ENSG00000272636	DOC2B	17	p13.3	142789	181636	-1.08342	0.278624	0.828828	FALSE	FALSE
13648	ENSG00000068137	PLEKHH3	17	q21.2	42667914	42676994	-1.08434	0.278213	0.828324	FALSE	FALSE
13649	ENSG00000268193	AC002985.1	19	p13.11	18907013	18934397	-1.08456	0.278115	0.828324	FALSE	FALSE
13650	ENSG00000168056	LTBP3	11	q13.1	65538805	65558930	-1.08512	0.277867	0.828324	FALSE	FALSE
13651	ENSG00000178234	GALNT11	7	q36.1	152025674	152122347	-1.08536	0.277762	0.828324	FALSE	FALSE
13652	ENSG00000137818	RPLP1	15	q23	69452784	69456194	-1.08547	0.277712	0.828324	FALSE	FALSE
13653	ENSG00000115364	MRPL19	2	p12	75646783	75690851	-1.08644	0.277283	0.827959	FALSE	FALSE
13654	ENSG00000197223	C1D	2	p14	68041130	68110948	-1.08698	0.277046	0.827855	FALSE	FALSE
13655	ENSG00000104219	ZDHHC2	8	p22	17156029	17224799	-1.08708	0.277002	0.827855	FALSE	FALSE
13656	ENSG00000172548	NIPAL4	5	q33.3	157460019	157474717	-1.08769	0.276733	0.827523	FALSE	FALSE
13657	ENSG00000101189	MRGBP	20	q13.33	62796453	62801738	-1.08792	0.276631	0.827519	FALSE	FALSE
13658	ENSG00000256771	ZNF253	19	p13.11	19865886	19894674	-1.08798	0.276605	0.827519	FALSE	FALSE
13659	ENSG00000170745	KCNS3	2	p24.2	17877847	18361616	-1.08805	0.276573	0.827519	FALSE	FALSE
13660	ENSG00000136848	DAB2IP	9	q33.2	121567057	121785530	-1.08839	0.276422	0.827347	FALSE	FALSE
13661	ENSG00000140931	CMTM3	16	q22.1	66603874	66613892	-1.08862	0.276324	0.827205	FALSE	FALSE
13662	ENSG00000156050	FAM161B	14	q24.3	73931501	73950414	-1.08875	0.276265	0.82718	FALSE	FALSE
13663	ENSG00000101574	METTL4	18	p11.32	2537525	2571509	-1.08883	0.27623	0.82718	FALSE	FALSE
13664	ENSG00000105397	TYK2	19	p13.2	10350529	10380676	-1.08891	0.276195	0.82718	FALSE	FALSE
13665	ENSG00000102974	CTCF	16	q22.1	67562407	67639185	-1.09007	0.275683	0.826645	FALSE	FALSE
13666	ENSG00000127554	GFER	16	p13.3	1984207	1987749	-1.09013	0.275655	0.826645	FALSE	FALSE
13667	ENSG00000197635	DPP4	2	q24.2	161992241	162074542	-1.09022	0.275618	0.826645	FALSE	FALSE
13668	ENSG00000138434	ITPRID2	2	q31.3	181891833	181930738	-1.09034	0.275563	0.826645	FALSE	FALSE
13669	ENSG00000134769	DTNA	18	q12.1	34493290	34891844	-1.09072	0.275398	0.826546	FALSE	FALSE
13670	ENSG00000122550	KLHL7	7	p15.3	23105758	23177914	-1.09072	0.275396	0.826546	FALSE	FALSE
13671	ENSG00000188807	TMEM201	1	p36.22	9588922	9614873	-1.09077	0.275374	0.826546	FALSE	FALSE
13672	ENSG00000134330	IAH1	2	p25.1	9473658	9496543	-1.09083	0.275348	0.826546	FALSE	FALSE
13673	ENSG00000230062	ANKRD66	6	p12.3	46746917	46759506	-1.091	0.275272	0.826546	FALSE	FALSE
13674	ENSG00000124151	NCOA3	20	q13.12	47501902	47656877	-1.09197	0.274845	0.826097	FALSE	FALSE
13675	ENSG00000118432	CNR1	6	q15	88139864	88166359	-1.09239	0.274663	0.826097	FALSE	FALSE
13676	ENSG00000213023	SYT3	19	q13.33	50621307	50639827	-1.09259	0.274576	0.826097	FALSE	FALSE
13677	ENSG00000137834	SMAD6	15	q22.31	66702228	66782848	-1.09328	0.274273	0.825892	FALSE	FALSE
13678	ENSG00000084676	NCOA1	2	p23.3	24491914	24770702	-1.09393	0.273984	0.825682	FALSE	FALSE
13679	ENSG00000175376	EIF1AD	11	q13.1	65996545	66002176	-1.09403	0.273943	0.825682	FALSE	FALSE
13680	ENSG00000128709	HOXD9	2	q31.1	176122720	176124937	-1.09406	0.273927	0.825682	FALSE	FALSE
13681	ENSG00000124216	SNAI1	20	q13.13	49982999	49988886	-1.09435	0.273803	0.825682	FALSE	FALSE
13682	ENSG00000173218	VANGL1	1	p13.1	115641953	115698224	-1.09439	0.273785	0.825682	FALSE	FALSE
13683	ENSG00000103496	STX4	16	p11.2	31032889	31042975	-1.09449	0.273738	0.825682	FALSE	FALSE
13684	ENSG00000159217	IGF2BP1	17	q21.32	48997412	49055650	-1.09492	0.273553	0.825682	FALSE	FALSE
13685	ENSG00000267206	LCN6	9	q34.3	136744011	136748528	-1.09514	0.273456	0.825682	FALSE	FALSE
13686	ENSG00000006377	DLX6	7	q21.3	97005548	97011039	-1.0956	0.273255	0.825676	FALSE	FALSE
13687	ENSG00000166845	C18orf54	18	q21.2	54357917	54385218	-1.0957	0.273211	0.825676	FALSE	FALSE
13688	ENSG00000163466	ARPC2	2	q35	218217094	218254356	-1.09575	0.273187	0.825676	FALSE	FALSE
13689	ENSG00000148926	ADM	11	p15.4	10304680	10307397	-1.09581	0.27316	0.825676	FALSE	FALSE
13690	ENSG00000188803	SHISA6	17	p12	11241263	11564063	-1.09621	0.272989	0.825676	FALSE	FALSE
13691	ENSG00000145782	ATG12	5	q22.3	115828200	115841858	-1.09625	0.272968	0.825676	FALSE	FALSE
13692	ENSG00000125798	FOXA2	20	p11.21	22581005	22585455	-1.09628	0.272958	0.825676	FALSE	FALSE
13693	ENSG00000129084	PSMA1	11	p15.2	14504874	14643635	-1.09658	0.272826	0.825676	FALSE	FALSE
13694	ENSG00000148688	RPP30	10	q23.31	90871716	90908553	-1.09668	0.272783	0.825676	FALSE	FALSE
13695	ENSG00000171792	RHNO1	12	p13.33	2876258	2889523	-1.09699	0.272645	0.825676	FALSE	FALSE
13696	ENSG00000256206	AC018523.2	11	p15.2	14493783	14520344	-1.09759	0.272384	0.825664	FALSE	FALSE
13697	ENSG00000115275	MOGS	2	p13.1	74461057	74465410	-1.09771	0.272331	0.825664	FALSE	FALSE
13698	ENSG00000188508	KRTDAP	19	q13.12	35487324	35495558	-1.09796	0.272222	0.825664	FALSE	FALSE
13699	ENSG00000122481	RWDD3	1	p21.3	95234155	95247225	-1.09828	0.272083	0.825664	FALSE	FALSE
13700	ENSG00000198189	HSD17B11	4	q22.1	87336610	87391386	-1.0984	0.272028	0.825664	FALSE	FALSE
13701	ENSG00000106591	MRPL32	7	p14.1	42932200	42948958	-1.09863	0.27193	0.825664	FALSE	FALSE
13702	ENSG00000182013	PNMA8A	19	q13.32	46466491	46471563	-1.09928	0.271647	0.825664	FALSE	FALSE
13703	ENSG00000125458	NT5C	17	q25.1	75130225	75131795	-1.09928	0.271646	0.825664	FALSE	FALSE
13704	ENSG00000168090	COPS6	7	q22.1	100088954	100092200	-1.10019	0.27125	0.825664	FALSE	FALSE
13705	ENSG00000078725	BRINP1	9	q33.1	119153458	119369467	-1.10039	0.271162	0.825664	FALSE	FALSE
13706	ENSG00000129535	NRL	14	q12	24080107	24115014	-1.10046	0.271134	0.825664	FALSE	FALSE
13707	ENSG00000162946	DISC1	1	q42.2	231626815	232041272	-1.10103	0.270884	0.825664	FALSE	FALSE
13708	ENSG00000137571	SLCO5A1	8	q13.3	69667047	69835064	-1.10113	0.270841	0.825664	FALSE	FALSE
13709	ENSG00000099957	P2RX6	22	q11.21	21009808	21028830	-1.10119	0.270816	0.825664	FALSE	FALSE
13710	ENSG00000174156	GSTA3	6	p12.2	52896639	52909685	-1.10195	0.270483	0.825567	FALSE	FALSE
13711	ENSG00000165507	DEPP1	10	q11.21	44970981	44978810	-1.10234	0.270316	0.825567	FALSE	FALSE
13712	ENSG00000152766	ANKRD22	10	q23.31	88822132	88851818	-1.10245	0.270266	0.825567	FALSE	FALSE
13713	ENSG00000239672	NME1	17	q21.33	51153536	51162428	-1.10257	0.270214	0.825567	FALSE	FALSE
13714	ENSG00000180116	C12orf40	12	q12	39626167	39908300	-1.10276	0.27013	0.825567	FALSE	FALSE
13715	ENSG00000170242	USP47	11	p15.3	11841423	11959323	-1.10289	0.270075	0.825567	FALSE	FALSE
13716	ENSG00000183770	FOXL2	3	q22.3	138944224	138947140	-1.1032	0.269939	0.825567	FALSE	FALSE
13717	ENSG00000050730	TNIP3	4	q27	121131408	121227466	-1.10332	0.269887	0.825567	FALSE	FALSE
13718	ENSG00000128872	TMOD2	15	q21.2	51751561	51816368	-1.10335	0.269877	0.825567	FALSE	FALSE
13719	ENSG00000107938	EDRF1	10	q26.2	125719515	125764143	-1.10351	0.269806	0.825567	FALSE	FALSE
13720	ENSG00000196859	KRT39	17	q21.2	40958417	40966892	-1.10365	0.269744	0.825567	FALSE	FALSE
13721	ENSG00000165898	ISCA2	14	q24.3	74493720	74497106	-1.10372	0.269716	0.825567	FALSE	FALSE
13722	ENSG00000130182	ZSCAN10	16	p13.3	3088890	3099317	-1.10478	0.269254	0.825178	FALSE	FALSE
13723	ENSG00000091428	RAPGEF4	2	q31.1	172735274	173052893	-1.10494	0.269184	0.825119	FALSE	FALSE
13724	ENSG00000114757	PEX5L	3	q26.33	179794958	180037053	-1.10503	0.269147	0.825119	FALSE	FALSE
13725	ENSG00000169896	ITGAM	16	p11.2	31259967	31332892	-1.10518	0.269083	0.825118	FALSE	FALSE
13726	ENSG00000178163	ZNF518B	4	p16.1	10439874	10457410	-1.10535	0.26901	0.825047	FALSE	FALSE
13727	ENSG00000254413	CHKB-CPT1B	22	q13.33	50568869	50582965	-1.10542	0.268978	0.825047	FALSE	FALSE
13728	ENSG00000148908	RGS10	10	q26.11	119499828	119542708	-1.10553	0.26893	0.825047	FALSE	FALSE
13729	ENSG00000108826	MRPL27	17	q21.33	50367857	50373214	-1.10555	0.268923	0.825047	FALSE	FALSE
13730	ENSG00000135108	FBXO21	12	q24.22	117141988	117190531	-1.10586	0.268788	0.825047	FALSE	FALSE
13731	ENSG00000095139	ARCN1	11	q23.3	118572390	118603033	-1.10627	0.268611	0.825047	FALSE	FALSE
13732	ENSG00000148204	CRB2	9	q33.3	123356170	123380324	-1.1064	0.268552	0.825047	FALSE	FALSE
13733	ENSG00000198842	DUSP27	1	q24.1	167094045	167129165	-1.10686	0.268353	0.825047	FALSE	FALSE
13734	ENSG00000183260	ABHD16B	20	q13.33	63861498	63862988	-1.10698	0.268302	0.825047	FALSE	FALSE
13735	ENSG00000130940	CASZ1	1	p36.22	10636604	10796650	-1.10742	0.268113	0.825047	FALSE	FALSE
13736	ENSG00000187024	PTRH1	9	q34.11	127690348	127724873	-1.10744	0.268104	0.825047	FALSE	FALSE
13737	ENSG00000162433	AK4	1	p31.3	65147549	65232145	-1.10746	0.268095	0.825047	FALSE	FALSE
13738	ENSG00000163528	CHCHD4	3	p25.1	14112077	14124870	-1.10788	0.267912	0.825047	FALSE	FALSE
13739	ENSG00000138246	DNAJC13	3	q22.1	132417526	132539032	-1.10795	0.267883	0.825047	FALSE	FALSE
13740	ENSG00000141441	GAREM1	18	q12.1	32124877	32470484	-1.10818	0.267786	0.825047	FALSE	FALSE
13741	ENSG00000255245	FXYD6-FXYD2	11	q23.3	117820163	117876667	-1.10836	0.267704	0.825047	FALSE	FALSE
13742	ENSG00000136003	ISCU	12	q23.3	108562582	108569384	-1.1087	0.26756	0.825047	FALSE	FALSE
13743	ENSG00000148303	RPL7A	9	q34.2	133348214	133351426	-1.10897	0.267445	0.825047	FALSE	FALSE
13744	ENSG00000198087	CD2AP	6	p12.3	47477789	47627263	-1.10916	0.267362	0.825047	FALSE	FALSE
13745	ENSG00000104643	MTMR9	8	p23.1	11284416	11328146	-1.10942	0.26725	0.825047	FALSE	FALSE
13746	ENSG00000145194	ECE2	3	q27.1	184276011	184293031	-1.10985	0.267064	0.825047	FALSE	FALSE
13747	ENSG00000149792	MRPL49	11	q13.1	65122183	65127371	-1.10993	0.26703	0.825047	FALSE	FALSE
13748	ENSG00000130311	DDA1	19	p13.11	17309518	17323301	-1.11009	0.266959	0.825047	FALSE	FALSE
13749	ENSG00000156427	FGF18	5	q35.1	171419656	171457623	-1.11095	0.266588	0.82503	FALSE	FALSE
13750	ENSG00000206418	RAB12	18	p11.22	8609437	8639382	-1.11114	0.266507	0.824934	FALSE	FALSE
13751	ENSG00000114346	ECT2	3	q26.31	172750682	172821474	-1.11128	0.266449	0.824911	FALSE	FALSE
13752	ENSG00000162300	ZFPL1	11	q13.1	65084210	65088400	-1.11234	0.265991	0.82438	FALSE	FALSE
13753	ENSG00000081760	AACS	12	q24.31	125065379	125143333	-1.11234	0.26599	0.82438	FALSE	FALSE
13754	ENSG00000172578	KLHL6	3	q27.1	183487531	183555689	-1.11245	0.265946	0.82438	FALSE	FALSE
13755	ENSG00000197879	MYO1C	17	p13.3	1464186	1492812	-1.11246	0.26594	0.82438	FALSE	FALSE
13756	ENSG00000143033	MTF2	1	p22.1	93079235	93139081	-1.11261	0.265874	0.82438	FALSE	FALSE
13757	ENSG00000150773	PIH1D2	11	q23.1	112064010	112074274	-1.11266	0.265853	0.82438	FALSE	FALSE
13758	ENSG00000131446	MGAT1	5	q35.3	180784782	180815652	-1.11307	0.265678	0.82438	FALSE	FALSE
13759	ENSG00000100099	HPS4	22	q12.1	26443423	26483837	-1.11323	0.26561	0.82438	FALSE	FALSE
13760	ENSG00000187514	PTMA	2	q37.1	231706895	231713541	-1.11323	0.265608	0.82438	FALSE	FALSE
13761	ENSG00000196214	ZNF766	19	q13.41	52269571	52296046	-1.1133	0.265579	0.82438	FALSE	FALSE
13762	ENSG00000268870	AC008758.5	19	p13.2	12391949	12441082	-1.11358	0.265459	0.82438	FALSE	FALSE
13763	ENSG00000172531	PPP1CA	11	q13.2	67398183	67421183	-1.11372	0.265399	0.82438	FALSE	FALSE
13764	ENSG00000197442	MAP3K5	6	q23.3	136557047	136792518	-1.11409	0.26524	0.82438	FALSE	FALSE
13765	ENSG00000188162	OTOG	11	p15.1	17547373	17647150	-1.11436	0.265124	0.824341	FALSE	FALSE
13766	ENSG00000175084	DES	2	q35	219418377	219426739	-1.11446	0.265083	0.824341	FALSE	FALSE
13767	ENSG00000052802	MSMO1	4	q32.3	165327623	165343160	-1.11482	0.264926	0.824341	FALSE	FALSE
13768	ENSG00000197024	ZNF398	7	q36.1	149126416	149182802	-1.1153	0.264723	0.824079	FALSE	FALSE
13769	ENSG00000157895	C12orf43	12	q24.31	121000486	121016502	-1.1154	0.264679	0.824079	FALSE	FALSE
13770	ENSG00000138675	FGF5	4	q21.21	80266599	80336680	-1.1154	0.264677	0.824079	FALSE	FALSE
13771	ENSG00000121807	CCR2	3	p21.31	46353734	46360928	-1.1156	0.264595	0.824079	FALSE	FALSE
13772	ENSG00000184983	NDUFA6	22	q13.2	42085525	42090955	-1.11569	0.264555	0.824079	FALSE	FALSE
13773	ENSG00000142507	PSMB6	17	p13.2	4796144	4798503	-1.11595	0.264445	0.824079	FALSE	FALSE
13774	ENSG00000169925	BRD3	9	q34.2	134030305	134068535	-1.11657	0.264179	0.824079	FALSE	FALSE
13775	ENSG00000029364	SLC39A9	14	q24.1	69398015	69462388	-1.11689	0.264041	0.824079	FALSE	FALSE
13776	ENSG00000094916	CBX5	12	q13.13	54230940	54280133	-1.11717	0.263921	0.823931	FALSE	FALSE
13777	ENSG00000185924	RTN4RL1	17	p13.3	1934677	2025345	-1.11764	0.263719	0.823667	FALSE	FALSE
13778	ENSG00000136546	SCN7A	2	q24.3	166403573	166494326	-1.11813	0.263513	0.823667	FALSE	FALSE
13779	ENSG00000115484	CCT4	2	p15	61868089	61888804	-1.11871	0.263265	0.823137	FALSE	FALSE
13780	ENSG00000139044	B4GALNT3	12	p13.33	460364	563509	-1.11916	0.263073	0.823123	FALSE	FALSE
13781	ENSG00000170634	ACYP2	2	p16.2	53970838	54305300	-1.11954	0.262911	0.823123	FALSE	FALSE
13782	ENSG00000139644	TMBIM6	12	q13.12	49707725	49764934	-1.11963	0.262873	0.823123	FALSE	FALSE
13783	ENSG00000120903	CHRNA2	8	p21.2	27459761	27479883	-1.12021	0.262626	0.823123	FALSE	FALSE
13784	ENSG00000177294	FBXO39	17	p13.1	6776223	6797101	-1.12063	0.262446	0.823113	FALSE	FALSE
13785	ENSG00000090674	MCOLN1	19	p13.2	7522626	7534009	-1.12076	0.262389	0.823113	FALSE	FALSE
13786	ENSG00000099849	RASSF7	11	p15.5	560404	564021	-1.12084	0.262358	0.823113	FALSE	FALSE
13787	ENSG00000108587	GOSR1	17	q11.2	30477362	30527592	-1.12087	0.262343	0.823113	FALSE	FALSE
13788	ENSG00000181778	TMEM252	9	q21.11	68536580	68540867	-1.12096	0.262307	0.823113	FALSE	FALSE
13789	ENSG00000163159	VPS72	1	q21.3	151169987	151195321	-1.12147	0.262087	0.823113	FALSE	FALSE
13790	ENSG00000165474	GJB2	13	q12.11	20187463	20193010	-1.12196	0.26188	0.823113	FALSE	FALSE
13791	ENSG00000111335	OAS2	12	q24.13	112978395	113011723	-1.12339	0.26127	0.821832	FALSE	FALSE
13792	ENSG00000138035	PNPT1	2	p16.1	55634265	55693910	-1.1236	0.261182	0.821832	FALSE	FALSE
13793	ENSG00000077943	ITGA8	10	p13	15513949	15720125	-1.12361	0.26118	0.821832	FALSE	FALSE
13794	ENSG00000105717	PBX4	19	p13.11	19561707	19618916	-1.12371	0.261137	0.821832	FALSE	FALSE
13795	ENSG00000177291	GJD4	10	p11.21	35605410	35608935	-1.12387	0.261067	0.821832	FALSE	FALSE
13796	ENSG00000151135	TMEM263	12	q23.3	106955719	106978778	-1.12389	0.261058	0.821832	FALSE	FALSE
13797	ENSG00000020256	ZFP64	20	q13.2	52051663	52204308	-1.1245	0.2608	0.821832	FALSE	FALSE
13798	ENSG00000159337	PLA2G4D	15	q15.1	42067009	42094554	-1.12481	0.260669	0.821832	FALSE	FALSE
13799	ENSG00000204178	MACO1	1	p36.11	25430858	25500209	-1.12499	0.260593	0.821832	FALSE	FALSE
13800	ENSG00000136404	TM6SF1	15	q25.2	83107407	83144854	-1.12513	0.260533	0.821832	FALSE	FALSE
13801	ENSG00000179639	FCER1A	1	q23.2	159289714	159308224	-1.12561	0.260332	0.821644	FALSE	FALSE
13802	ENSG00000100802	C14orf93	14	q11.2	22985908	23010166	-1.12644	0.25998	0.821008	FALSE	FALSE
13803	ENSG00000167680	SEMA6B	19	p13.3	4542593	4559808	-1.12647	0.259967	0.821008	FALSE	FALSE
13804	ENSG00000144224	UBXN4	2	q21.3	135741619	135785055	-1.12662	0.259905	0.821008	FALSE	FALSE
13805	ENSG00000179299	NSUN7	4	p14	40749897	40809985	-1.12669	0.259873	0.821008	FALSE	FALSE
13806	ENSG00000255112	CHMP1B	18	p11.21	11851396	11854449	-1.12744	0.259557	0.82078	FALSE	FALSE
13807	ENSG00000266076	AC004805.1	17	q24.1	65538102	65641033	-1.12744	0.259555	0.82078	FALSE	FALSE
13808	ENSG00000165124	SVEP1	9	q31.3	110365251	110579880	-1.1276	0.259491	0.82078	FALSE	FALSE
13809	ENSG00000170369	CST2	20	p11.21	23823769	23826731	-1.12762	0.259481	0.82078	FALSE	FALSE
13810	ENSG00000151208	DLG5	10	q22.3	77790791	77926526	-1.12805	0.259298	0.820699	FALSE	FALSE
13811	ENSG00000136643	RPS6KC1	1	q32.3	213051233	213274773	-1.12837	0.259162	0.820699	FALSE	FALSE
13812	ENSG00000159352	PSMD4	1	q21.3	151254703	151267479	-1.12861	0.259064	0.820644	FALSE	FALSE
13813	ENSG00000124201	ZNFX1	20	q13.13	49237946	49278426	-1.1292	0.258815	0.820271	FALSE	FALSE
13814	ENSG00000181541	MAB21L2	4	q31.3	150581922	150584693	-1.12934	0.258756	0.820271	FALSE	FALSE
13815	ENSG00000145494	NDUFS6	5	p15.33	1801400	1816605	-1.13007	0.258448	0.820271	FALSE	FALSE
13816	ENSG00000135932	CAB39	2	q37.1	230712845	230821075	-1.1301	0.258432	0.820271	FALSE	FALSE
13817	ENSG00000183775	KCTD16	5	q31.3	144170832	144485686	-1.13015	0.258413	0.820271	FALSE	FALSE
13818	ENSG00000187642	PERM1	1	p36.33	975204	982093	-1.13044	0.258292	0.820271	FALSE	FALSE
13819	ENSG00000196363	WDR5	9	q34.2	134135365	134159968	-1.13099	0.258059	0.819998	FALSE	FALSE
13820	ENSG00000135211	TMEM60	7	q11.23	77793728	77798580	-1.131	0.258054	0.819998	FALSE	FALSE
13821	ENSG00000204628	RACK1	5	q35.3	181236909	181248096	-1.13139	0.257892	0.819919	FALSE	FALSE
13822	ENSG00000072609	CHFR	12	q24.33	132822187	132956304	-1.13159	0.257808	0.819919	FALSE	FALSE
13823	ENSG00000180549	FUT7	9	q34.3	137030174	137033010	-1.13162	0.257794	0.819919	FALSE	FALSE
13824	ENSG00000136492	BRIP1	17	q23.2	61681266	61863521	-1.13178	0.257726	0.819919	FALSE	FALSE
13825	ENSG00000188257	PLA2G2A	1	p36.13	19975431	19980416	-1.13193	0.257663	0.819919	FALSE	FALSE
13826	ENSG00000160229	ZNF66	19	p12	20776304	20807322	-1.13199	0.257639	0.819919	FALSE	FALSE
13827	ENSG00000173272	MZT2A	2	q21.1	131464900	131492743	-1.13265	0.257361	0.819919	FALSE	FALSE
13828	ENSG00000176601	MAP3K19	2	q21.3	134964491	135047468	-1.1332	0.257129	0.819919	FALSE	FALSE
13829	ENSG00000134070	IRAK2	3	p25.3	10164865	10243743	-1.13372	0.256912	0.819919	FALSE	FALSE
13830	ENSG00000126353	CCR7	17	q21.2	40553769	40565472	-1.13396	0.25681	0.81984	FALSE	FALSE
13831	ENSG00000155760	FZD7	2	q33.1	202034587	202038445	-1.13441	0.256621	0.819558	FALSE	FALSE
13832	ENSG00000118873	RAB3GAP2	1	q41	220148293	220272454	-1.13492	0.256411	0.819204	FALSE	FALSE
13833	ENSG00000116833	NR5A2	1	q32.1	200027602	200177424	-1.13498	0.256383	0.819204	FALSE	FALSE
13834	ENSG00000150753	CCT5	5	p15.2	10249921	10266412	-1.13562	0.256115	0.81906	FALSE	FALSE
13835	ENSG00000239839	DEFA3	8	p23.1	7015869	7018301	-1.13611	0.255909	0.818912	FALSE	FALSE
13836	ENSG00000143179	UCK2	1	q24.1	165827531	165911618	-1.13683	0.255609	0.818432	FALSE	FALSE
13837	ENSG00000214113	LYRM4	6	p25.1	5102593	5260939	-1.137	0.255539	0.818432	FALSE	FALSE
13838	ENSG00000122176	FMOD	1	q32.1	203340628	203351758	-1.13742	0.255362	0.818432	FALSE	FALSE
13839	ENSG00000196670	ZFP62	5	q35.3	180847611	180861285	-1.13789	0.255165	0.818415	FALSE	FALSE
13840	ENSG00000166228	PCBD1	10	q22.1	70882280	70888784	-1.13796	0.255135	0.818415	FALSE	FALSE
13841	ENSG00000156414	TDRD9	14	q32.33	103928462	104052667	-1.13808	0.255089	0.818415	FALSE	FALSE
13842	ENSG00000141437	SLC25A52	18	q12.1	31759562	31760880	-1.13815	0.255059	0.818415	FALSE	FALSE
13843	ENSG00000130935	NOL11	17	q24.2	67717833	67744531	-1.13857	0.254884	0.818415	FALSE	FALSE
13844	ENSG00000137142	IGFBPL1	9	p13.1	38408994	38424447	-1.13896	0.254721	0.818307	FALSE	FALSE
13845	ENSG00000198728	LDB1	10	q24.32	102107560	102120453	-1.13901	0.254698	0.818307	FALSE	FALSE
13846	ENSG00000137804	NUSAP1	15	q15.1	41332694	41381050	-1.13918	0.254629	0.818307	FALSE	FALSE
13847	ENSG00000187166	H1FNT	12	q13.11	48328980	48330279	-1.1393	0.254577	0.818307	FALSE	FALSE
13848	ENSG00000164270	HTR4	5	q32	148451032	148677235	-1.13931	0.254572	0.818307	FALSE	FALSE
13849	ENSG00000159346	ADIPOR1	1	q32.1	202940823	202958572	-1.13969	0.254416	0.818307	FALSE	FALSE
13850	ENSG00000269526	ERVV-1	19	q13.41	53013921	53016122	-1.13998	0.254293	0.818307	FALSE	FALSE
13851	ENSG00000047457	CP	3	q25.1	149162410	149222055	-1.14003	0.254274	0.818307	FALSE	FALSE
13852	ENSG00000196408	NOXO1	16	p13.3	1978917	1984192	-1.14077	0.253965	0.818307	FALSE	FALSE
13853	ENSG00000163346	PBXIP1	1	q21.3	154944076	154956123	-1.14085	0.253931	0.818307	FALSE	FALSE
13854	ENSG00000138107	ACTR1A	10	q24.32	102461881	102502711	-1.14201	0.253448	0.818307	FALSE	FALSE
13855	ENSG00000108423	TUBD1	17	q23.1	59859482	59892945	-1.14211	0.253406	0.818307	FALSE	FALSE
13856	ENSG00000130283	GDF1	19	p13.11	18868545	18896096	-1.14356	0.252806	0.81753	FALSE	FALSE
13857	ENSG00000121440	PDZRN3	3	p13	73382433	73624940	-1.14379	0.252709	0.81753	FALSE	FALSE
13858	ENSG00000181408	UTS2R	17	q25.3	82374230	82375586	-1.14397	0.252635	0.81753	FALSE	FALSE
13859	ENSG00000144134	RABL2A	2	q14.1	113627229	113643396	-1.14417	0.252555	0.81753	FALSE	FALSE
13860	ENSG00000196151	WDSUB1	2	q24.2	159235793	159286799	-1.1451	0.252167	0.817297	FALSE	FALSE
13861	ENSG00000115350	POLE4	2	p12	74958492	74970128	-1.14529	0.252089	0.817297	FALSE	FALSE
13862	ENSG00000119636	BBOF1	14	q24.3	74019353	74082863	-1.14558	0.251969	0.81728	FALSE	FALSE
13863	ENSG00000204022	LIPJ	10	q23.31	88586753	88606976	-1.14618	0.25172	0.816776	FALSE	FALSE
13864	ENSG00000105011	ASF1B	19	p13.12	14119509	14136956	-1.14635	0.251651	0.816776	FALSE	FALSE
13865	ENSG00000167889	MGAT5B	17	q25.2	76868456	76950393	-1.1475	0.251174	0.816247	FALSE	FALSE
13866	ENSG00000167513	CDT1	16	q24.3	88803213	88809258	-1.14756	0.25115	0.816247	FALSE	FALSE
13867	ENSG00000157110	RBPMS	8	p12	30384479	30572261	-1.14757	0.251147	0.816247	FALSE	FALSE
13868	ENSG00000153404	PLEKHG4B	5	p15.33	92151	189972	-1.14764	0.251119	0.816247	FALSE	FALSE
13869	ENSG00000170681	CAVIN4	9	q31.1	100578079	100587906	-1.14791	0.251005	0.816247	FALSE	FALSE
13870	ENSG00000240654	C1QTNF9	13	q12.12	24307166	24322535	-1.14805	0.250946	0.816247	FALSE	FALSE
13871	ENSG00000007038	PRSS21	16	p13.3	2817180	2826304	-1.14823	0.250872	0.816247	FALSE	FALSE
13872	ENSG00000113558	SKP1	5	q31.1	134148935	134177038	-1.14863	0.250708	0.816247	FALSE	FALSE
13873	ENSG00000143933	CALM2	2	p21	47160082	47176601	-1.14872	0.250672	0.816247	FALSE	FALSE
13874	ENSG00000242550	SERPINB10	18	q21.33	63897174	63936111	-1.14874	0.250665	0.816247	FALSE	FALSE
13875	ENSG00000131773	KHDRBS3	8	q24.23	135457457	135656722	-1.14876	0.250656	0.816247	FALSE	FALSE
13876	ENSG00000204634	TBC1D8	2	q11.2	101007617	101252866	-1.149	0.250557	0.816247	FALSE	FALSE
13877	ENSG00000176788	BASP1	5	p15.1	17065598	17276843	-1.14938	0.250398	0.816247	FALSE	FALSE
13878	ENSG00000164879	CA3	8	q21.2	85373436	85449040	-1.14941	0.250386	0.816247	FALSE	FALSE
13879	ENSG00000198825	INPP5F	10	q26.11	119726042	119829278	-1.14957	0.25032	0.816247	FALSE	FALSE
13880	ENSG00000095066	HOOK2	19	p13.13	12763003	12872740	-1.14995	0.250164	0.816247	FALSE	FALSE
13881	ENSG00000130706	ADRM1	20	q13.33	62302093	62308862	-1.15009	0.250107	0.816247	FALSE	FALSE
13882	ENSG00000143158	MPC2	1	q24.2	167916729	167937040	-1.15057	0.249908	0.816247	FALSE	FALSE
13883	ENSG00000104419	NDRG1	8	q24.22	133237171	133302022	-1.15068	0.249866	0.816247	FALSE	FALSE
13884	ENSG00000170290	SLN	11	q22.3	107707378	107719693	-1.15166	0.249461	0.816247	FALSE	FALSE
13885	ENSG00000101608	MYL12A	18	p11.31	3247481	3256236	-1.15211	0.249277	0.816247	FALSE	FALSE
13886	ENSG00000197496	SLC2A10	20	q13.12	46709487	46736347	-1.15227	0.249211	0.816247	FALSE	FALSE
13887	ENSG00000081248	CACNA1S	1	q32.1	201039512	201112566	-1.15252	0.249108	0.816247	FALSE	FALSE
13888	ENSG00000105983	LMBR1	7	q36.3	156668946	156893230	-1.15256	0.249092	0.816247	FALSE	FALSE
13889	ENSG00000135597	REPS1	6	q24.1	138903493	138988261	-1.15261	0.24907	0.816247	FALSE	FALSE
13890	ENSG00000166257	SCN3B	11	q24.1	123629187	123655244	-1.15295	0.248933	0.816247	FALSE	FALSE
13891	ENSG00000122884	P4HA1	10	q22.1	73007217	73096974	-1.15297	0.248921	0.816247	FALSE	FALSE
13892	ENSG00000176273	SLC35G1	10	q23.33	93893973	93956062	-1.15348	0.248711	0.816247	FALSE	FALSE
13893	ENSG00000133678	TMEM254	10	q22.3	80078646	80092557	-1.15385	0.248563	0.816247	FALSE	FALSE
13894	ENSG00000184584	TMEM173	5	q31.2	139475534	139482935	-1.15386	0.248558	0.816247	FALSE	FALSE
13895	ENSG00000139289	PHLDA1	12	q21.2	76025447	76033932	-1.15402	0.248493	0.816247	FALSE	FALSE
13896	ENSG00000168646	AXIN2	17	q24.1	65528563	65561647	-1.15437	0.248347	0.816247	FALSE	FALSE
13897	ENSG00000132429	POPDC3	6	q21	105158280	105179995	-1.15441	0.248332	0.816247	FALSE	FALSE
13898	ENSG00000179627	ZBTB42	14	q32.33	104800596	104804712	-1.15448	0.248304	0.816247	FALSE	FALSE
13899	ENSG00000114993	RTKN	2	p13.1	74425836	74442422	-1.15528	0.247976	0.816247	FALSE	FALSE
13900	ENSG00000157703	SVOPL	7	q34	138594285	138701352	-1.15549	0.247891	0.816247	FALSE	FALSE
13901	ENSG00000090661	CERS4	19	p13.2	8206736	8262421	-1.15557	0.247858	0.816247	FALSE	FALSE
13902	ENSG00000122557	HERPUD2	7	p14.2	35632659	35695571	-1.15576	0.247778	0.816247	FALSE	FALSE
13903	ENSG00000248099	INSL3	19	p13.11	17816512	17821574	-1.15589	0.247725	0.816247	FALSE	FALSE
13904	ENSG00000136689	IL1RN	2	q14.1	113107214	113134016	-1.1561	0.24764	0.816247	FALSE	FALSE
13905	ENSG00000146021	KLHL3	5	q31.2	137617500	137736090	-1.1565	0.247478	0.816247	FALSE	FALSE
13906	ENSG00000099617	EFNA2	19	p13.3	1286154	1300237	-1.15673	0.247385	0.816247	FALSE	FALSE
13907	ENSG00000164543	STK17A	7	p13	43582758	43650713	-1.15707	0.247245	0.816247	FALSE	FALSE
13908	ENSG00000104147	OIP5	15	q15.1	41309268	41332621	-1.15721	0.247189	0.816247	FALSE	FALSE
13909	ENSG00000196562	SULF2	20	q13.12	47656348	47786616	-1.15748	0.247076	0.816247	FALSE	FALSE
13910	ENSG00000151694	ADAM17	2	p25.1	9488486	9556732	-1.1582	0.246781	0.816247	FALSE	FALSE
13911	ENSG00000171234	UGT2B7	4	q13.2	69051363	69112987	-1.15839	0.246707	0.816227	FALSE	FALSE
13912	ENSG00000169418	NPR1	1	q21.3	153678637	153693992	-1.15844	0.246683	0.816227	FALSE	FALSE
13913	ENSG00000135750	KCNK1	1	q42.2	233614004	233672512	-1.15864	0.246601	0.816227	FALSE	FALSE
13914	ENSG00000214402	LCNL1	9	q34.3	136981904	136986410	-1.15892	0.246488	0.816227	FALSE	FALSE
13915	ENSG00000136100	VPS36	13	q14.3	52412602	52450628	-1.15939	0.246297	0.816227	FALSE	FALSE
13916	ENSG00000128789	PSMG2	18	p11.21	12658043	12725740	-1.15962	0.246203	0.816227	FALSE	FALSE
13917	ENSG00000116754	SRSF11	1	p31.1	70205682	70253052	-1.1608	0.245722	0.815752	FALSE	FALSE
13918	ENSG00000135316	SYNCRIP	6	q14.3	85607785	85643792	-1.16084	0.245707	0.815752	FALSE	FALSE
13919	ENSG00000170088	TMEM192	4	q32.3	165070608	165208549	-1.16102	0.245635	0.815752	FALSE	FALSE
13920	ENSG00000100101	Z83844.1	22	q13.1	37686414	37726503	-1.16103	0.245628	0.815752	FALSE	FALSE
13921	ENSG00000163131	CTSS	1	q21.3	150730196	150765957	-1.1611	0.245603	0.815752	FALSE	FALSE
13922	ENSG00000148484	RSU1	10	p13	16590611	16817528	-1.16136	0.245497	0.815752	FALSE	FALSE
13923	ENSG00000268361	L34079.1	19	q13.31	43554692	43593036	-1.16147	0.245453	0.815752	FALSE	FALSE
13924	ENSG00000089723	OTUB2	14	q32.12	94026329	94048930	-1.16212	0.245185	0.815752	FALSE	FALSE
13925	ENSG00000149591	TAGLN	11	q23.3	117199321	117204782	-1.16227	0.245124	0.815752	FALSE	FALSE
13926	ENSG00000213221	DNLZ	9	q34.3	136359480	136363789	-1.16239	0.245078	0.815752	FALSE	FALSE
13927	ENSG00000100884	CPNE6	14	q11.2	24070837	24078100	-1.16283	0.2449	0.815752	FALSE	FALSE
13928	ENSG00000196071	OR2L13	1	q44	248095184	248101103	-1.16298	0.244836	0.815752	FALSE	FALSE
13929	ENSG00000150760	DOCK1	10	q26.2	126905409	127452517	-1.16302	0.24482	0.815752	FALSE	FALSE
13930	ENSG00000106245	BUD31	7	q22.1	99408641	99419616	-1.16307	0.244802	0.815752	FALSE	FALSE
13931	ENSG00000148143	ZNF462	9	q31.2	106863097	107013634	-1.1633	0.244708	0.815752	FALSE	FALSE
13932	ENSG00000100906	NFKBIA	14	q13.2	35401511	35404749	-1.16348	0.244634	0.815752	FALSE	FALSE
13933	ENSG00000171953	ATPAF2	17	p11.2	17977409	18039209	-1.1638	0.244507	0.815752	FALSE	FALSE
13934	ENSG00000139874	SSTR1	14	q21.1	38207999	38213067	-1.16403	0.244412	0.815752	FALSE	FALSE
13935	ENSG00000197889	MEIG1	10	p13	14959439	14988050	-1.1641	0.244383	0.815752	FALSE	FALSE
13936	ENSG00000244482	LILRA6	19	q13.42	54236592	54242791	-1.1644	0.244261	0.815752	FALSE	FALSE
13937	ENSG00000127952	STYXL1	7	q11.23	75996338	76048004	-1.16443	0.244251	0.815752	FALSE	FALSE
13938	ENSG00000107937	GTPBP4	10	p15.3	988019	1019936	-1.16482	0.24409	0.815752	FALSE	FALSE
13939	ENSG00000076344	RGS11	16	p13.3	268301	275980	-1.16484	0.244083	0.815752	FALSE	FALSE
13940	ENSG00000154127	UBASH3B	11	q24.1	122655675	122814473	-1.16528	0.243905	0.815752	FALSE	FALSE
13941	ENSG00000003989	SLC7A2	8	p22	17497088	17570573	-1.16541	0.243853	0.815752	FALSE	FALSE
13942	ENSG00000166377	ATP9B	18	q23	79069285	79378287	-1.16562	0.243769	0.815752	FALSE	FALSE
13943	ENSG00000084093	REST	4	q12	56907876	56966678	-1.16581	0.243689	0.815752	FALSE	FALSE
13944	ENSG00000254598	CSNK2A3	11	p15.4	11351942	11353357	-1.16587	0.243669	0.815752	FALSE	FALSE
13945	ENSG00000007520	TSR3	16	p13.3	1349240	1351911	-1.16605	0.243593	0.815752	FALSE	FALSE
13946	ENSG00000176049	JAKMIP2	5	q32	147585439	147782848	-1.16633	0.243483	0.815752	FALSE	FALSE
13947	ENSG00000143228	NUF2	1	q23.3	163266576	163355764	-1.1666	0.243372	0.815752	FALSE	FALSE
13948	ENSG00000109534	GAR1	4	q25	109815510	109824740	-1.16707	0.243182	0.815752	FALSE	FALSE
13949	ENSG00000124935	SCGB1D2	11	q12.3	62242210	62244808	-1.16711	0.243164	0.815752	FALSE	FALSE
13950	ENSG00000108375	RNF43	17	q22	58352500	58417595	-1.16712	0.243163	0.815752	FALSE	FALSE
13951	ENSG00000130943	PKDREJ	22	q13.31	46255663	46263355	-1.16721	0.243125	0.815752	FALSE	FALSE
13952	ENSG00000028137	TNFRSF1B	1	p36.22	12167003	12209228	-1.16721	0.243125	0.815752	FALSE	FALSE
13953	ENSG00000103363	ELOB	16	p13.3	2771414	2777297	-1.1674	0.24305	0.815752	FALSE	FALSE
13954	ENSG00000167972	ABCA3	16	p13.3	2275881	2340746	-1.16741	0.243046	0.815752	FALSE	FALSE
13955	ENSG00000126247	CAPNS1	19	q13.12	36139575	36150353	-1.16828	0.242695	0.815752	FALSE	FALSE
13956	ENSG00000068796	KIF2A	5	q12.1	62306162	62537249	-1.1684	0.242645	0.815752	FALSE	FALSE
13957	ENSG00000204952	FBXO47	17	q12	38936432	38967402	-1.16846	0.24262	0.815752	FALSE	FALSE
13958	ENSG00000049245	VAMP3	1	p36.23	7771269	7781432	-1.16903	0.242391	0.815752	FALSE	FALSE
13959	ENSG00000137824	RMDN3	15	q15.1	40735884	40755851	-1.16904	0.242386	0.815752	FALSE	FALSE
13960	ENSG00000133321	RARRES3	11	q12.3	63536809	63546462	-1.16905	0.242383	0.815752	FALSE	FALSE
13961	ENSG00000142178	SIK1	21	q22.3	43414483	43427189	-1.16925	0.242304	0.815752	FALSE	FALSE
13962	ENSG00000215910	C1orf167	1	p36.22	11761787	11789585	-1.17023	0.241908	0.815752	FALSE	FALSE
13963	ENSG00000160408	ST6GALNAC6	9	q34.11	127885321	127905408	-1.17051	0.241798	0.815752	FALSE	FALSE
13964	ENSG00000156802	ATAD2	8	q24.13	123319850	123416350	-1.17079	0.241682	0.815752	FALSE	FALSE
13965	ENSG00000104774	MAN2B1	19	p13.13	12646511	12666742	-1.17098	0.241607	0.815752	FALSE	FALSE
13966	ENSG00000197766	CFD	19	p13.3	859643	863630	-1.17114	0.241543	0.815752	FALSE	FALSE
13967	ENSG00000100281	HMGXB4	22	q12.3	35257452	35295807	-1.17127	0.241491	0.815752	FALSE	FALSE
13968	ENSG00000158560	DYNC1I1	7	q21.3	95772506	96110322	-1.17178	0.241284	0.815752	FALSE	FALSE
13969	ENSG00000141294	LRRC46	17	q21.32	47831627	47837713	-1.17225	0.241097	0.815752	FALSE	FALSE
13970	ENSG00000213066	FGFR1OP	6	q27	166999182	167094789	-1.17228	0.241083	0.815752	FALSE	FALSE
13971	ENSG00000081041	CXCL2	4	q13.3	74097035	74099293	-1.17265	0.240936	0.815752	FALSE	FALSE
13972	ENSG00000105248	YJU2	19	p13.3	4247079	4269090	-1.17289	0.24084	0.815752	FALSE	FALSE
13973	ENSG00000168878	SFTPB	2	p11.2	85657314	85668741	-1.17337	0.240649	0.815752	FALSE	FALSE
13974	ENSG00000175826	CTDNEP1	17	p13.1	7243591	7252491	-1.17345	0.240614	0.815752	FALSE	FALSE
13975	ENSG00000070985	TRPM5	11	p15.5	2404515	2423045	-1.17377	0.240487	0.815752	FALSE	FALSE
13976	ENSG00000107874	CUEDC2	10	q24.32	102423245	102432661	-1.17417	0.240326	0.815752	FALSE	FALSE
13977	ENSG00000111879	FAM184A	6	q22.31	118959763	119149387	-1.17426	0.240292	0.815752	FALSE	FALSE
13978	ENSG00000179776	CDH5	16	q21	66366622	66404786	-1.17447	0.240207	0.815752	FALSE	FALSE
13979	ENSG00000113356	POLR3G	5	q14.3	90471748	90514553	-1.17463	0.240142	0.815752	FALSE	FALSE
13980	ENSG00000177879	AP3S1	5	q22.3	115841481	115914081	-1.17492	0.240028	0.815752	FALSE	FALSE
13981	ENSG00000107130	NCS1	9	q34.11	130172578	130237304	-1.17502	0.239985	0.815752	FALSE	FALSE
13982	ENSG00000129933	MAU2	19	p13.11	19320681	19358755	-1.17536	0.239849	0.815752	FALSE	FALSE
13983	ENSG00000004478	FKBP4	12	p13.33	2794953	2805423	-1.17537	0.239847	0.815752	FALSE	FALSE
13984	ENSG00000169397	RNASE3	14	q11.2	20891399	20892348	-1.17571	0.23971	0.815752	FALSE	FALSE
13985	ENSG00000138078	PREPL	2	p21	44316281	44361862	-1.1763	0.239476	0.815752	FALSE	FALSE
13986	ENSG00000197601	FAR1	11	p15.3	13668670	13732346	-1.17683	0.239262	0.815752	FALSE	FALSE
13987	ENSG00000148153	INIP	9	q32	112683926	112718236	-1.17769	0.238919	0.815752	FALSE	FALSE
13988	ENSG00000188549	CCDC9B	15	q15.1	40331452	40340967	-1.17776	0.238893	0.815752	FALSE	FALSE
13989	ENSG00000165061	ZMAT4	8	p11.21	40530590	40897833	-1.17792	0.238829	0.815752	FALSE	FALSE
13990	ENSG00000131148	EMC8	16	q24.1	85771758	85799608	-1.1781	0.238758	0.815752	FALSE	FALSE
13991	ENSG00000161298	ZNF382	19	q13.12	36604817	36634113	-1.1782	0.238715	0.815752	FALSE	FALSE
13992	ENSG00000197702	PARVA	11	p15.3	12377185	12535356	-1.17837	0.238647	0.815752	FALSE	FALSE
13993	ENSG00000127324	TSPAN8	12	q21.1	71125085	71441898	-1.17845	0.238616	0.815752	FALSE	FALSE
13994	ENSG00000174963	ZIC4	3	q24	147386046	147406860	-1.17855	0.238577	0.815752	FALSE	FALSE
13995	ENSG00000162241	SLC25A45	11	q13.1	65375192	65383701	-1.17895	0.238416	0.815752	FALSE	FALSE
13996	ENSG00000166224	SGPL1	10	q22.1	70815961	70881173	-1.17901	0.238394	0.815752	FALSE	FALSE
13997	ENSG00000169554	ZEB2	2	q22.3	144364364	144524583	-1.17952	0.238192	0.815752	FALSE	FALSE
13998	ENSG00000138750	NUP54	4	q21.1	76114659	76148515	-1.18029	0.237887	0.815752	FALSE	FALSE
13999	ENSG00000218823	PAPOLB	7	p22.1	4857733	4861994	-1.18144	0.237426	0.815379	FALSE	FALSE
14000	ENSG00000100982	PCIF1	20	q13.12	45934628	45948023	-1.18173	0.237313	0.815379	FALSE	FALSE
14001	ENSG00000110700	RPS13	11	p15.1	17074389	17077787	-1.18174	0.23731	0.815379	FALSE	FALSE
14002	ENSG00000175806	MSRA	8	p23.1	10054268	10428891	-1.18183	0.237274	0.815379	FALSE	FALSE
14003	ENSG00000100804	PSMB5	14	q11.2	23016543	23035230	-1.18216	0.237143	0.815379	FALSE	FALSE
14004	ENSG00000143368	SF3B4	1	q21.2	149923317	149928344	-1.18245	0.237027	0.815379	FALSE	FALSE
14005	ENSG00000130340	SNX9	6	q25.3	157700387	157945077	-1.18245	0.237025	0.815379	FALSE	FALSE
14006	ENSG00000108666	C17orf75	17	q11.2	32324565	32350023	-1.18249	0.237011	0.815379	FALSE	FALSE
14007	ENSG00000179271	GADD45GIP1	19	p13.13	12953119	12957236	-1.18253	0.236995	0.815379	FALSE	FALSE
14008	ENSG00000111877	MCM9	6	q22.31	118813442	118935162	-1.18278	0.236898	0.815379	FALSE	FALSE
14009	ENSG00000185267	CDNF	10	p13	14819250	14838575	-1.18329	0.236695	0.815379	FALSE	FALSE
14010	ENSG00000181929	PRKAG1	12	q13.12	49002274	49018825	-1.18333	0.236677	0.815379	FALSE	FALSE
14011	ENSG00000100593	ISM2	14	q24.3	77474394	77498850	-1.18348	0.23662	0.815379	FALSE	FALSE
14012	ENSG00000168903	BTNL3	5	q35.3	180988845	181006727	-1.18363	0.23656	0.815379	FALSE	FALSE
14013	ENSG00000128951	DUT	15	q21.1	48331011	48343373	-1.18374	0.236514	0.815379	FALSE	FALSE
14014	ENSG00000141098	GFOD2	16	q22.1	67674531	67719421	-1.18395	0.236433	0.815379	FALSE	FALSE
14015	ENSG00000251369	ZNF550	19	q13.43	57535257	57559863	-1.18417	0.236346	0.815379	FALSE	FALSE
14016	ENSG00000197168	NEK5	13	q14.3	52033611	52129078	-1.18428	0.236303	0.815379	FALSE	FALSE
14017	ENSG00000145708	CRHBP	5	q13.3	76952713	76981158	-1.18465	0.236155	0.815379	FALSE	FALSE
14018	ENSG00000101074	R3HDML	20	q13.12	44336986	44351235	-1.18499	0.23602	0.815379	FALSE	FALSE
14019	ENSG00000164403	SHROOM1	5	q31.1	132822141	132830898	-1.18509	0.235982	0.815379	FALSE	FALSE
14020	ENSG00000135587	SMPD2	6	q21	109440763	109443919	-1.18555	0.235798	0.814978	FALSE	FALSE
14021	ENSG00000188191	PRKAR1B	7	p22.3	549197	727650	-1.18656	0.2354	0.813979	FALSE	FALSE
14022	ENSG00000080031	PTPRH	19	q13.42	55181248	55209506	-1.18711	0.235185	0.813543	FALSE	FALSE
14023	ENSG00000218891	ZNF579	19	q13.42	55576770	55580845	-1.18752	0.235021	0.813321	FALSE	FALSE
14024	ENSG00000129187	DCTD	4	q35.1	182890060	182917936	-1.18784	0.234897	0.813062	FALSE	FALSE
14025	ENSG00000144230	GPR17	2	q14.3	127645864	127652639	-1.18902	0.234433	0.812448	FALSE	FALSE
14026	ENSG00000100445	SDR39U1	14	q12	24439766	24442905	-1.18958	0.234212	0.812246	FALSE	FALSE
14027	ENSG00000112276	BVES	6	q21	105096822	105137174	-1.18993	0.234073	0.81216	FALSE	FALSE
14028	ENSG00000104848	KCNA7	19	q13.33	49067418	49072941	-1.19013	0.233997	0.81216	FALSE	FALSE
14029	ENSG00000164466	SFXN1	5	q35.2	175477062	175529742	-1.19051	0.233848	0.811832	FALSE	FALSE
14030	ENSG00000197734	C14orf178	14	q24.3	77760830	77769742	-1.19074	0.233756	0.811685	FALSE	FALSE
14031	ENSG00000122484	RPAP2	1	p22.1	92298965	92402056	-1.19205	0.23324	0.811491	FALSE	FALSE
14032	ENSG00000271793	AL589666.1	6	q14.3	85557978	85615234	-1.19259	0.233029	0.811395	FALSE	FALSE
14033	ENSG00000183044	ABAT	16	p13.2	8674565	8784575	-1.19261	0.233023	0.811395	FALSE	FALSE
14034	ENSG00000188037	CLCN1	7	q34	143316126	143352083	-1.19276	0.232965	0.811395	FALSE	FALSE
14035	ENSG00000213186	TRIM59	3	q25.33	160432445	160485773	-1.19291	0.232905	0.811395	FALSE	FALSE
14036	ENSG00000180287	PLD5	1	q43	242082986	242524696	-1.19307	0.232841	0.811395	FALSE	FALSE
14037	ENSG00000181072	CHRM2	7	q33	136868669	137020255	-1.19331	0.232749	0.811395	FALSE	FALSE
14038	ENSG00000145990	GFOD1	6	p23	13357830	13487662	-1.1937	0.232595	0.811395	FALSE	FALSE
14039	ENSG00000255819	KLRC4-KLRK1	12	p13.2	10372353	10410146	-1.19459	0.232248	0.811395	FALSE	FALSE
14040	ENSG00000162722	TRIM58	1	q44	247857199	247878205	-1.19477	0.232178	0.811395	FALSE	FALSE
14041	ENSG00000152936	LMNTD1	12	p12.1	25409307	25648579	-1.19542	0.231922	0.811395	FALSE	FALSE
14042	ENSG00000118596	SLC16A7	12	q14.1	59596067	59789855	-1.19549	0.231895	0.811395	FALSE	FALSE
14043	ENSG00000140326	CDAN1	15	q15.2	42723544	42737128	-1.19583	0.231763	0.811395	FALSE	FALSE
14044	ENSG00000162728	KCNJ9	1	q23.2	160081570	160090563	-1.19606	0.231675	0.811395	FALSE	FALSE
14045	ENSG00000169926	KLF13	15	q13.3	31326855	31435665	-1.19627	0.231592	0.811395	FALSE	FALSE
14046	ENSG00000169607	CKAP2L	2	q14.1	112736607	112764677	-1.19633	0.231567	0.811395	FALSE	FALSE
14047	ENSG00000183813	CCR4	3	p22.3	32951574	32956349	-1.19739	0.231153	0.811395	FALSE	FALSE
14048	ENSG00000157211	CDCP2	1	p32.3	54132968	54153770	-1.19763	0.231062	0.811395	FALSE	FALSE
14049	ENSG00000015592	STMN4	8	p21.2	27235323	27258420	-1.19771	0.231031	0.811395	FALSE	FALSE
14050	ENSG00000150768	DLAT	11	q23.1	112024814	112064390	-1.19793	0.230945	0.811395	FALSE	FALSE
14051	ENSG00000109171	SLAIN2	4	p11	48341322	48426212	-1.19794	0.230941	0.811395	FALSE	FALSE
14052	ENSG00000154548	SRSF12	6	q15	89095959	89118081	-1.19853	0.230711	0.811249	FALSE	FALSE
14053	ENSG00000147421	HMBOX1	8	p21.1	28890394	29064764	-1.19903	0.230517	0.810916	FALSE	FALSE
14054	ENSG00000133812	SBF2	11	p15.4	9778667	10294207	-1.20023	0.230049	0.810311	FALSE	FALSE
14055	ENSG00000112739	PRPF4B	6	p25.2	4021267	4064983	-1.20034	0.230007	0.810311	FALSE	FALSE
14056	ENSG00000176945	MUC20	3	q29	195720882	195741123	-1.20036	0.23	0.810311	FALSE	FALSE
14057	ENSG00000256566	AL049650.1	20	p13	2467212	2508907	-1.20064	0.229891	0.810311	FALSE	FALSE
14058	ENSG00000162521	RBBP4	1	p35.1	32651142	32686211	-1.20074	0.229853	0.810311	FALSE	FALSE
14059	ENSG00000116161	CACYBP	1	q25.1	174999163	175011715	-1.20108	0.229718	0.810192	FALSE	FALSE
14060	ENSG00000136011	STAB2	12	q23.3	103587273	103766727	-1.20111	0.22971	0.810192	FALSE	FALSE
14061	ENSG00000148290	SURF1	9	q34.2	133351755	133356676	-1.20122	0.229666	0.810192	FALSE	FALSE
14062	ENSG00000104213	PDGFRL	8	p22	17576433	17644071	-1.20247	0.22918	0.809884	FALSE	FALSE
14063	ENSG00000185958	FAM186A	12	q13.12	50326230	50396622	-1.20269	0.229098	0.809884	FALSE	FALSE
14064	ENSG00000120458	MSANTD2	11	q24.2	124766498	124800673	-1.20284	0.229037	0.809884	FALSE	FALSE
14065	ENSG00000160602	NEK8	17	q11.2	28725897	28743455	-1.2035	0.228783	0.809884	FALSE	FALSE
14066	ENSG00000079974	RABL2B	22	q13.33	50767501	50783663	-1.20353	0.22877	0.809884	FALSE	FALSE
14067	ENSG00000087253	LPCAT2	16	q12.2	55508998	55586670	-1.20355	0.228762	0.809884	FALSE	FALSE
14068	ENSG00000179933	C14orf119	14	q11.2	23094765	23100462	-1.20435	0.228454	0.809884	FALSE	FALSE
14069	ENSG00000166435	XRRA1	11	q13.4	74807739	74949200	-1.20447	0.228407	0.809884	FALSE	FALSE
14070	ENSG00000168228	ZCCHC4	4	p15.2	25312785	25370383	-1.20482	0.228272	0.809884	FALSE	FALSE
14071	ENSG00000166441	RPL27A	11	p15.4	8682411	8714759	-1.20493	0.22823	0.809884	FALSE	FALSE
14072	ENSG00000134240	HMGCS2	1	p12	119747996	119768905	-1.20529	0.22809	0.809884	FALSE	FALSE
14073	ENSG00000163481	RNF25	2	q35	218663864	218672411	-1.20553	0.227998	0.809884	FALSE	FALSE
14074	ENSG00000121446	RGSL1	1	q25.3	182409192	182560599	-1.20588	0.227864	0.809884	FALSE	FALSE
14075	ENSG00000070831	CDC42	1	p36.12	22052627	22092946	-1.20604	0.227801	0.809884	FALSE	FALSE
14076	ENSG00000159197	KCNE2	21	q22.11	34364024	34371389	-1.20626	0.227716	0.809884	FALSE	FALSE
14077	ENSG00000123415	SMUG1	12	q13.13	54121277	54189008	-1.20642	0.227655	0.809884	FALSE	FALSE
14078	ENSG00000175573	C11orf68	11	q13.1	65916808	65919117	-1.20643	0.227652	0.809884	FALSE	FALSE
14079	ENSG00000124469	CEACAM8	19	q13.2	42580241	42595055	-1.20662	0.227578	0.809884	FALSE	FALSE
14080	ENSG00000066813	ACSM2B	16	p12.3	20536226	20576427	-1.20688	0.22748	0.809884	FALSE	FALSE
14081	ENSG00000197721	CR1L	1	q32.2	207645113	207738416	-1.20731	0.227312	0.809884	FALSE	FALSE
14082	ENSG00000140650	PMM2	16	p13.2	8788823	8849331	-1.20735	0.227296	0.809884	FALSE	FALSE
14083	ENSG00000152763	WDR78	1	p31.3	66812885	66924887	-1.20751	0.227238	0.809884	FALSE	FALSE
14084	ENSG00000160606	TLCD1	17	q11.2	28724348	28727935	-1.20765	0.227184	0.809884	FALSE	FALSE
14085	ENSG00000214046	SMIM7	19	p13.11	16630751	16660442	-1.2077	0.227163	0.809884	FALSE	FALSE
14086	ENSG00000157064	NMNAT2	1	q25.3	183248237	183418602	-1.20833	0.22692	0.809884	FALSE	FALSE
14087	ENSG00000156970	BUB1B	15	q15.1	40161023	40221136	-1.20849	0.22686	0.809884	FALSE	FALSE
14088	ENSG00000023171	GRAMD1B	11	q24.1	123358428	123627774	-1.2088	0.226741	0.809884	FALSE	FALSE
14089	ENSG00000183077	AFMID	17	q25.3	78187317	78207701	-1.2088	0.226739	0.809884	FALSE	FALSE
14090	ENSG00000140839	CLEC18B	16	q23.1	74408270	74421953	-1.20917	0.226599	0.809884	FALSE	FALSE
14091	ENSG00000042832	TG	8	q24.22	132866958	133134903	-1.20985	0.226337	0.809884	FALSE	FALSE
14092	ENSG00000103254	FAM173A	16	p13.3	720581	722601	-1.20991	0.226315	0.809884	FALSE	FALSE
14093	ENSG00000136146	MED4	13	q14.2	48053323	48095131	-1.21049	0.226092	0.809884	FALSE	FALSE
14094	ENSG00000008710	PKD1	16	p13.3	2088710	2135898	-1.21052	0.22608	0.809884	FALSE	FALSE
14095	ENSG00000079215	SLC1A3	5	p13.2	36606355	36688334	-1.21069	0.226014	0.809884	FALSE	FALSE
14096	ENSG00000198944	SOWAHA	5	q31.1	132813587	132816797	-1.21117	0.22583	0.809884	FALSE	FALSE
14097	ENSG00000014257	ACPP	3	q22.1	132317367	132368298	-1.21127	0.225791	0.809884	FALSE	FALSE
14098	ENSG00000100211	CBY1	22	q13.1	38656636	38673854	-1.21141	0.225737	0.809884	FALSE	FALSE
14099	ENSG00000152977	ZIC1	3	q24	147393422	147510293	-1.2116	0.225664	0.809884	FALSE	FALSE
14100	ENSG00000110665	C11orf21	11	p15.5	2295645	2303049	-1.21183	0.225576	0.809884	FALSE	FALSE
14101	ENSG00000177483	RBM44	2	q37.3	237798389	237842808	-1.21195	0.22553	0.809884	FALSE	FALSE
14102	ENSG00000138134	STAMBPL1	10	q23.31	88879734	88975153	-1.21253	0.22531	0.809884	FALSE	FALSE
14103	ENSG00000151726	ACSL1	4	q35.1	184755595	184826818	-1.21278	0.225215	0.809884	FALSE	FALSE
14104	ENSG00000182118	FAM89A	1	q42.2	231018958	231040246	-1.21281	0.225204	0.809884	FALSE	FALSE
14105	ENSG00000198408	OGA	10	q24.32	101784443	101818465	-1.21291	0.225165	0.809884	FALSE	FALSE
14106	ENSG00000135835	KIAA1614	1	q25.3	180913154	180951614	-1.21307	0.225105	0.809884	FALSE	FALSE
14107	ENSG00000015171	ZMYND11	10	p15.3	134465	254637	-1.21318	0.225061	0.809884	FALSE	FALSE
14108	ENSG00000264324	AC006030.1	2	p13.1	74211604	74363377	-1.21358	0.224908	0.809884	FALSE	FALSE
14109	ENSG00000113430	IRX4	5	p15.33	1877413	1887236	-1.21544	0.224197	0.808282	FALSE	FALSE
14110	ENSG00000133398	MED10	5	p15.31	6371881	6378594	-1.2155	0.224175	0.808282	FALSE	FALSE
14111	ENSG00000005100	DHX33	17	p13.2	5440912	5469060	-1.21593	0.224011	0.808282	FALSE	FALSE
14112	ENSG00000204869	IGFL4	19	q13.32	46039748	46077118	-1.21612	0.22394	0.808282	FALSE	FALSE
14113	ENSG00000230989	HSBP1	16	q23.3	83807843	83819737	-1.21627	0.223881	0.808282	FALSE	FALSE
14114	ENSG00000231738	TSPAN19	12	q21.31	85014311	85036277	-1.21641	0.223829	0.808282	FALSE	FALSE
14115	ENSG00000188910	GJB3	1	p34.3	34781189	34786369	-1.2166	0.223758	0.808282	FALSE	FALSE
14116	ENSG00000103168	TAF1C	16	q24.1	84177847	84187070	-1.21678	0.223686	0.808282	FALSE	FALSE
14117	ENSG00000148948	LRRC4C	11	p12	40114203	41459773	-1.21706	0.223581	0.808282	FALSE	FALSE
14118	ENSG00000071054	MAP4K4	2	q11.2	101696850	101894689	-1.21713	0.223556	0.808282	FALSE	FALSE
14119	ENSG00000099377	HSD3B7	16	p11.2	30985207	30989152	-1.21725	0.223509	0.808282	FALSE	FALSE
14120	ENSG00000196705	ZNF431	19	p12	21142024	21196053	-1.21807	0.223196	0.808282	FALSE	FALSE
14121	ENSG00000119421	NDUFA8	9	q33.2	122144058	122159819	-1.21808	0.223194	0.808282	FALSE	FALSE
14122	ENSG00000070010	UFD1	22	q11.21	19449910	19479215	-1.21812	0.223177	0.808282	FALSE	FALSE
14123	ENSG00000240682	ISY1	3	q21.3	129127415	129161293	-1.21825	0.223129	0.808282	FALSE	FALSE
14124	ENSG00000116731	PRDM2	1	p36.21	13700198	13825079	-1.21834	0.223094	0.808282	FALSE	FALSE
14125	ENSG00000008300	CELSR3	3	p21.31	48636469	48662915	-1.21836	0.223089	0.808282	FALSE	FALSE
14126	ENSG00000256087	ZNF432	19	q13.41	52031379	52095738	-1.21928	0.222737	0.808282	FALSE	FALSE
14127	ENSG00000151929	BAG3	10	q26.11	119651370	119677819	-1.21944	0.222678	0.808282	FALSE	FALSE
14128	ENSG00000084092	NOA1	4	q12	56963370	56978823	-1.22078	0.222169	0.807364	FALSE	FALSE
14129	ENSG00000155970	MICU3	8	p22	17027238	17122644	-1.22128	0.221979	0.807211	FALSE	FALSE
14130	ENSG00000137821	LRRC49	15	q23	70853239	71053657	-1.22166	0.221834	0.806863	FALSE	FALSE
14131	ENSG00000170209	ANKK1	11	q23.2	113387791	113400418	-1.22187	0.221755	0.806816	FALSE	FALSE
14132	ENSG00000160932	LY6E	8	q24.3	143017982	143023832	-1.22197	0.221721	0.806816	FALSE	FALSE
14133	ENSG00000160117	ANKLE1	19	p13.11	17281645	17287646	-1.22241	0.221551	0.806548	FALSE	FALSE
14134	ENSG00000104972	LILRB1	19	q13.42	54617158	54637528	-1.22262	0.221475	0.806548	FALSE	FALSE
14135	ENSG00000187066	TMEM262	11	q13.1	65084979	65089375	-1.22294	0.221353	0.806537	FALSE	FALSE
14136	ENSG00000144369	FAM171B	2	q32.1	186693971	186765965	-1.22349	0.221146	0.806537	FALSE	FALSE
14137	ENSG00000135324	MRAP2	6	q14.2	84033756	84090881	-1.22356	0.221119	0.806537	FALSE	FALSE
14138	ENSG00000162367	TAL1	1	p33	47216290	47232220	-1.22361	0.221098	0.806537	FALSE	FALSE
14139	ENSG00000152779	SLC16A12	10	q23.31	89430299	89556641	-1.2243	0.22084	0.806537	FALSE	FALSE
14140	ENSG00000132561	MATN2	8	q22.1	97868840	98036716	-1.2246	0.220727	0.806537	FALSE	FALSE
14141	ENSG00000183431	SF3A3	1	p34.3	37956975	37990921	-1.22523	0.22049	0.806537	FALSE	FALSE
14142	ENSG00000119878	CRIPT	2	p21	46616416	46625742	-1.22524	0.220484	0.806537	FALSE	FALSE
14143	ENSG00000198818	SFT2D1	6	q27	166319728	166342591	-1.22546	0.220402	0.806537	FALSE	FALSE
14144	ENSG00000122691	TWIST1	7	p21.1	19020991	19117672	-1.22558	0.220356	0.806537	FALSE	FALSE
14145	ENSG00000203814	HIST2H2BF	1	q21.2	149782689	149812373	-1.22634	0.22007	0.806537	FALSE	FALSE
14146	ENSG00000133318	RTN3	11	q13.1	63681446	63759891	-1.22694	0.219845	0.806537	FALSE	FALSE
14147	ENSG00000185187	SIGIRR	11	p15.5	405716	417455	-1.22774	0.219544	0.806042	FALSE	FALSE
14148	ENSG00000115977	AAK1	2	p13.3	69457997	69674349	-1.22792	0.219475	0.806042	FALSE	FALSE
14149	ENSG00000103152	MPG	16	p13.3	77007	85853	-1.22799	0.219451	0.806042	FALSE	FALSE
14150	ENSG00000125148	MT2A	16	q13	56608199	56609497	-1.22814	0.219396	0.806042	FALSE	FALSE
14151	ENSG00000148090	AUH	9	q22.31	91213815	91361913	-1.22843	0.219287	0.806042	FALSE	FALSE
14152	ENSG00000186106	ANKRD46	8	q22.3	100509752	100559784	-1.22847	0.219269	0.806042	FALSE	FALSE
14153	ENSG00000116885	OSCP1	1	p34.3	36415827	36450451	-1.22848	0.219268	0.806042	FALSE	FALSE
14154	ENSG00000143891	GALM	2	p22.1	38665910	38741237	-1.22972	0.218802	0.806042	FALSE	FALSE
14155	ENSG00000176396	EID2	19	q13.2	39538705	39540333	-1.22998	0.218703	0.806026	FALSE	FALSE
14156	ENSG00000163661	PTX3	3	q25.32	157436789	157443628	-1.23004	0.218681	0.806026	FALSE	FALSE
14157	ENSG00000169900	PYDC1	16	p11.2	31215962	31217359	-1.23018	0.21863	0.806026	FALSE	FALSE
14158	ENSG00000146352	CLVS2	6	q22.31	122995971	123072927	-1.23023	0.218611	0.806026	FALSE	FALSE
14159	ENSG00000162604	TM2D1	1	p31.3	61681046	61725423	-1.2306	0.218473	0.806026	FALSE	FALSE
14160	ENSG00000181013	C17orf47	17	q22	58541587	58544368	-1.23077	0.21841	0.806026	FALSE	FALSE
14161	ENSG00000256222	MTRNR2L3	20	q13.31	57358442	57359980	-1.23124	0.218233	0.806026	FALSE	FALSE
14162	ENSG00000186453	FAM228A	2	p23.3	24175069	24200849	-1.23154	0.21812	0.805868	FALSE	FALSE
14163	ENSG00000143376	SNX27	1	q21.3	151612006	151699091	-1.23216	0.217888	0.805739	FALSE	FALSE
14164	ENSG00000151876	FBXO4	5	p13.1	41925254	41941743	-1.23272	0.217679	0.805576	FALSE	FALSE
14165	ENSG00000145287	PLAC8	4	q21.22	83090048	83137075	-1.2328	0.217649	0.805576	FALSE	FALSE
14166	ENSG00000196990	FAM163B	9	q34.2	133578415	133586197	-1.23309	0.217542	0.805576	FALSE	FALSE
14167	ENSG00000164576	SAP30L	5	q33.2	154445957	154461054	-1.23319	0.217504	0.805576	FALSE	FALSE
14168	ENSG00000136542	GALNT5	2	q24.1	157257598	157314211	-1.23348	0.217398	0.805576	FALSE	FALSE
14169	ENSG00000100239	PPP6R2	22	q13.33	50343304	50445090	-1.23355	0.217372	0.805576	FALSE	FALSE
14170	ENSG00000058056	USP13	3	q26.33	179652755	179789401	-1.23363	0.217342	0.805576	FALSE	FALSE
14171	ENSG00000156738	MS4A1	11	q12.2	60455752	60470760	-1.23366	0.21733	0.805576	FALSE	FALSE
14172	ENSG00000198077	CYP2A7	19	q13.2	40875439	40882752	-1.23376	0.217291	0.805576	FALSE	FALSE
14173	ENSG00000143367	TUFT1	1	q21.3	151540305	151583583	-1.23379	0.21728	0.805576	FALSE	FALSE
14174	ENSG00000144040	SFXN5	2	p13.2	72942036	73075619	-1.23393	0.217227	0.805576	FALSE	FALSE
14175	ENSG00000135931	ARMC9	2	q37.1	231198546	231374837	-1.23398	0.217209	0.805576	FALSE	FALSE
14176	ENSG00000179938	GOLGA8J	15	q13.2	30083053	30093499	-1.234	0.217204	0.805576	FALSE	FALSE
14177	ENSG00000010379	SLC6A13	12	p13.33	220621	262873	-1.23503	0.216821	0.805576	FALSE	FALSE
14178	ENSG00000148773	MKI67	10	q26.2	128096659	128126385	-1.23513	0.216784	0.805576	FALSE	FALSE
14179	ENSG00000087494	PTHLH	12	p11.22	27958084	27972705	-1.23593	0.216484	0.805576	FALSE	FALSE
14180	ENSG00000244038	DDOST	1	p36.12	20651767	20661544	-1.23674	0.216185	0.805255	FALSE	FALSE
14181	ENSG00000170144	HNRNPA3	2	q31.2	177212563	177223958	-1.23676	0.216174	0.805255	FALSE	FALSE
14182	ENSG00000108179	PPIF	10	q22.3	79347469	79355337	-1.23741	0.215934	0.804867	FALSE	FALSE
14183	ENSG00000044459	CNTLN	9	p22.2	17134982	17503923	-1.23811	0.215674	0.804296	FALSE	FALSE
14184	ENSG00000226321	CROCC2	2	q37.3	240906330	240993311	-1.23813	0.215668	0.804296	FALSE	FALSE
14185	ENSG00000164172	MOCS2	5	q11.2	53095679	53110063	-1.23818	0.215648	0.804296	FALSE	FALSE
14186	ENSG00000168118	RAB4A	1	q42.13	229271062	229305894	-1.23902	0.215336	0.804286	FALSE	FALSE
14187	ENSG00000040341	STAU2	8	q21.11	73420369	73747708	-1.23909	0.215313	0.804286	FALSE	FALSE
14188	ENSG00000166913	YWHAB	20	q13.12	44885676	44908532	-1.23915	0.215291	0.804286	FALSE	FALSE
14189	ENSG00000107036	RIC1	9	p24.1	5629025	5776557	-1.23977	0.215061	0.803989	FALSE	FALSE
14190	ENSG00000123388	HOXC11	12	q13.13	53973126	53977643	-1.24031	0.214861	0.80361	FALSE	FALSE
14191	ENSG00000204370	SDHD	11	q23.1	112086773	112120013	-1.24074	0.214701	0.803559	FALSE	FALSE
14192	ENSG00000221843	C2orf16	2	p23.3	27537386	27582721	-1.24094	0.214628	0.80347	FALSE	FALSE
14193	ENSG00000114013	CD86	3	q13.33	122055366	122121139	-1.24098	0.214614	0.80347	FALSE	FALSE
14194	ENSG00000035687	ADSS	1	q44	244408494	244452134	-1.24101	0.214603	0.80347	FALSE	FALSE
14195	ENSG00000001561	ENPP4	6	p21.1	46129993	46146699	-1.24139	0.214462	0.803398	FALSE	FALSE
14196	ENSG00000112137	PHACTR1	6	p24.1	12716805	13290484	-1.24146	0.214436	0.803398	FALSE	FALSE
14197	ENSG00000197111	PCBP2	12	q13.13	53452102	53481162	-1.24148	0.21443	0.803398	FALSE	FALSE
14198	ENSG00000156689	GLYATL2	11	q12.1	58834065	58904215	-1.2415	0.214423	0.803398	FALSE	FALSE
14199	ENSG00000104154	SLC30A4	15	q21.1	45479611	45522807	-1.24174	0.214332	0.803398	FALSE	FALSE
14200	ENSG00000189375	TBC1D28	17	p11.2	18635006	18661950	-1.24198	0.214244	0.803398	FALSE	FALSE
14201	ENSG00000156103	MMP16	8	q21.3	88032009	88328025	-1.24227	0.214136	0.803398	FALSE	FALSE
14202	ENSG00000249915	PDCD6	5	p15.33	271621	353856	-1.24232	0.21412	0.803398	FALSE	FALSE
14203	ENSG00000015133	CCDC88C	14	q32.12	91271323	91417844	-1.24244	0.214074	0.803398	FALSE	FALSE
14204	ENSG00000168781	PPIP5K1	15	q15.3	43533462	43590253	-1.24266	0.213992	0.803398	FALSE	FALSE
14205	ENSG00000136930	PSMB7	9	q33.3	124353466	124415444	-1.24278	0.213948	0.803398	FALSE	FALSE
14206	ENSG00000070413	DGCR2	22	q11.21	19036282	19122454	-1.24304	0.213854	0.803398	FALSE	FALSE
14207	ENSG00000064886	CHI3L2	1	p13.2	111200771	111243440	-1.24305	0.213851	0.803398	FALSE	FALSE
14208	ENSG00000099904	ZDHHC8	22	q11.21	20129456	20148007	-1.24308	0.213839	0.803398	FALSE	FALSE
14209	ENSG00000172752	COL6A5	3	q22.1	130345516	130484844	-1.2446	0.21328	0.803398	FALSE	FALSE
14210	ENSG00000103111	MON1B	16	q23.1	77190835	77202405	-1.24464	0.213264	0.803398	FALSE	FALSE
14211	ENSG00000134873	CLDN10	13	q32.1	95433604	95579759	-1.24485	0.213185	0.803398	FALSE	FALSE
14212	ENSG00000177732	SOX12	20	p13	325595	330224	-1.24496	0.213146	0.803398	FALSE	FALSE
14213	ENSG00000106565	TMEM176B	7	q36.1	150791285	150801360	-1.24504	0.213115	0.803398	FALSE	FALSE
14214	ENSG00000177374	HIC1	17	p13.3	2054154	2063241	-1.24515	0.213076	0.803398	FALSE	FALSE
14215	ENSG00000142798	HSPG2	1	p36.12	21822245	21937297	-1.24584	0.212822	0.803398	FALSE	FALSE
14216	ENSG00000132693	CRP	1	q23.2	159712289	159714589	-1.24666	0.212523	0.803398	FALSE	FALSE
14217	ENSG00000157827	FMNL2	2	q23.3	152335237	152649834	-1.24726	0.212301	0.802825	FALSE	FALSE
14218	ENSG00000165023	DIRAS2	9	q22.2	90609832	90643105	-1.24889	0.211705	0.801772	FALSE	FALSE
14219	ENSG00000196757	ZNF700	19	p13.2	11925068	11950773	-1.24922	0.211584	0.801592	FALSE	FALSE
14220	ENSG00000156976	EIF4A2	3	q27.3	186783205	186789900	-1.2494	0.211521	0.801592	FALSE	FALSE
14221	ENSG00000140553	UNC45A	15	q26.1	90930180	90954093	-1.2496	0.211445	0.801592	FALSE	FALSE
14222	ENSG00000255073	ZFP91-CNTF	11	q12.1	58579172	58624639	-1.24962	0.21144	0.801592	FALSE	FALSE
14223	ENSG00000164393	ADGRF2	6	p12.3	47656436	47697797	-1.24992	0.211328	0.801592	FALSE	FALSE
14224	ENSG00000250067	YJEFN3	19	p13.11	19528861	19537581	-1.25026	0.211205	0.801453	FALSE	FALSE
14225	ENSG00000177628	GBA	1	q22	155234452	155244699	-1.25045	0.211135	0.801374	FALSE	FALSE
14226	ENSG00000079931	MOXD1	6	q23.2	132296055	132401545	-1.25072	0.211035	0.80118	FALSE	FALSE
14227	ENSG00000188086	PRSS45	3	p21.31	46742092	46744755	-1.25132	0.210817	0.800537	FALSE	FALSE
14228	ENSG00000154175	ABI3BP	3	q12.2	100749156	100993515	-1.25137	0.210798	0.800537	FALSE	FALSE
14229	ENSG00000214022	REPIN1	7	q36.1	150368189	150374044	-1.25176	0.210656	0.800537	FALSE	FALSE
14230	ENSG00000101391	CDK5RAP1	20	q11.21	33358839	33401561	-1.25213	0.210521	0.800537	FALSE	FALSE
14231	ENSG00000112159	MDN1	6	q15	89642499	89819723	-1.25299	0.210208	0.800277	FALSE	FALSE
14232	ENSG00000151715	TMEM45B	11	q24.3	129815819	129860003	-1.2537	0.209951	0.799842	FALSE	FALSE
14233	ENSG00000167554	ZNF610	19	q13.41	52336245	52367778	-1.25415	0.209788	0.799409	FALSE	FALSE
14234	ENSG00000256188	TAS2R30	12	p13.2	11132958	11134644	-1.25479	0.209554	0.798765	FALSE	FALSE
14235	ENSG00000112246	SIM1	6	q16.3	100385015	100464929	-1.25559	0.209266	0.798163	FALSE	FALSE
14236	ENSG00000158711	ELK4	1	q32.1	205597556	205631962	-1.25561	0.209258	0.798163	FALSE	FALSE
14237	ENSG00000127920	GNG11	7	q21.3	93921699	93928610	-1.25688	0.208796	0.797541	FALSE	FALSE
14238	ENSG00000170469	SPATA24	5	q31.2	139396563	139404088	-1.25698	0.208762	0.797541	FALSE	FALSE
14239	ENSG00000056050	HPF1	4	q33	169729465	169757953	-1.25702	0.208745	0.797541	FALSE	FALSE
14240	ENSG00000213203	GIMAP1	7	q36.1	150716557	150724284	-1.25755	0.208555	0.797491	FALSE	FALSE
14241	ENSG00000163882	POLR2H	3	q27.1	184361718	184368596	-1.25775	0.208481	0.797393	FALSE	FALSE
14242	ENSG00000188375	H3F3C	12	p11.21	31791185	31792241	-1.25825	0.208301	0.797076	FALSE	FALSE
14243	ENSG00000187486	KCNJ11	11	p15.1	17385859	17389331	-1.25871	0.208136	0.796819	FALSE	FALSE
14244	ENSG00000081177	EXD2	14	q24.1	69191511	69244020	-1.2588	0.208104	0.796819	FALSE	FALSE
14245	ENSG00000153707	PTPRD	9	p23	8314246	10612723	-1.25906	0.208008	0.796699	FALSE	FALSE
14246	ENSG00000122545	SEPT7	7	p14.2	35800932	35907105	-1.2592	0.207959	0.796699	FALSE	FALSE
14247	ENSG00000164309	CMYA5	5	q14.1	79689877	79800240	-1.2599	0.207706	0.796699	FALSE	FALSE
14248	ENSG00000126804	ZBTB1	14	q23.3	64503712	64533690	-1.26005	0.20765	0.796699	FALSE	FALSE
14249	ENSG00000100075	SLC25A1	22	q11.21	19175575	19178830	-1.26042	0.207519	0.796688	FALSE	FALSE
14250	ENSG00000163071	SPATA18	4	q12	52051331	52097292	-1.26069	0.207422	0.796502	FALSE	FALSE
14251	ENSG00000102921	N4BP1	16	q12.1	48538726	48620148	-1.26093	0.207334	0.796351	FALSE	FALSE
14252	ENSG00000254553	AL033529.1	1	p35.1	32465057	32600792	-1.26112	0.207267	0.796281	FALSE	FALSE
14253	ENSG00000141013	GAS8	16	q24.3	90019629	90044975	-1.2614	0.207166	0.796077	FALSE	FALSE
14254	ENSG00000135249	RINT1	7	q22.3	105532085	105567677	-1.26184	0.207007	0.795654	FALSE	FALSE
14255	ENSG00000134489	HRH4	18	q11.2	24460629	24479957	-1.26206	0.206926	0.795654	FALSE	FALSE
14256	ENSG00000108651	UTP6	17	q11.2	31860899	31901765	-1.26215	0.206896	0.795654	FALSE	FALSE
14257	ENSG00000005436	GCFC2	2	p12	75652000	75710989	-1.26224	0.206861	0.795654	FALSE	FALSE
14258	ENSG00000197451	HNRNPAB	5	q35.3	178204507	178211163	-1.26287	0.206637	0.795654	FALSE	FALSE
14259	ENSG00000122912	SLC25A16	10	q21.3	68477999	68527474	-1.26332	0.206475	0.795474	FALSE	FALSE
14260	ENSG00000170689	HOXB9	17	q21.32	48621159	48626356	-1.2643	0.206123	0.794681	FALSE	FALSE
14261	ENSG00000223802	CERS1	19	p13.11	18868545	18896727	-1.2647	0.205978	0.794468	FALSE	FALSE
14262	ENSG00000142166	IFNAR1	21	q22.11	33324477	33359862	-1.2651	0.205836	0.794134	FALSE	FALSE
14263	ENSG00000117525	F3	1	p21.3	94529225	94541800	-1.26544	0.205713	0.793844	FALSE	FALSE
14264	ENSG00000164122	ASB5	4	q34.2	176213673	176277571	-1.26551	0.205689	0.793844	FALSE	FALSE
14265	ENSG00000188290	HES4	1	p36.33	998962	1000172	-1.26565	0.205639	0.793844	FALSE	FALSE
14266	ENSG00000196547	MAN2A2	15	q26.1	90902218	90922584	-1.26568	0.205628	0.793844	FALSE	FALSE
14267	ENSG00000161939	RNASEK-C17orf49	17	p13.1	7012635	7017520	-1.26573	0.205608	0.793844	FALSE	FALSE
14268	ENSG00000095539	SEMA4G	10	q24.31	100969518	100985871	-1.26577	0.205597	0.793844	FALSE	FALSE
14269	ENSG00000024526	DEPDC1	1	p31.3	68474152	68497221	-1.26654	0.20532	0.793822	FALSE	FALSE
14270	ENSG00000157985	AGAP1	2	q37.2	235494089	236131800	-1.26675	0.205246	0.793725	FALSE	FALSE
14271	ENSG00000114861	FOXP1	3	p13	70952817	71583993	-1.26687	0.205202	0.793725	FALSE	FALSE
14272	ENSG00000164236	ANKRD33B	5	p15.2	10564330	10657816	-1.26777	0.20488	0.793621	FALSE	FALSE
14273	ENSG00000137959	IFI44L	1	p31.1	78619922	78646145	-1.26784	0.204854	0.793621	FALSE	FALSE
14274	ENSG00000126254	RBM42	19	q13.12	35629030	35637686	-1.26787	0.204846	0.793621	FALSE	FALSE
14275	ENSG00000144791	LIMD1	3	p21.31	45555394	45686338	-1.26808	0.204768	0.793621	FALSE	FALSE
14276	ENSG00000101333	PLCB4	20	p12.3	9068763	9481242	-1.26811	0.204759	0.793621	FALSE	FALSE
14277	ENSG00000141425	RPRD1A	18	q12.2	35984387	36067576	-1.26835	0.204673	0.793621	FALSE	FALSE
14278	ENSG00000171729	TMEM51	1	p36.21	15152532	15220480	-1.26899	0.204444	0.793618	FALSE	FALSE
14279	ENSG00000155926	SLA	8	q24.22	133036724	133103054	-1.26951	0.20426	0.793468	FALSE	FALSE
14280	ENSG00000010282	HHATL	3	p22.1	42692663	42702827	-1.26955	0.204245	0.793468	FALSE	FALSE
14281	ENSG00000105205	CLC	19	q13.2	39731250	39738028	-1.2696	0.204228	0.793468	FALSE	FALSE
14282	ENSG00000166997	CNPY4	7	q22.1	100119613	100125511	-1.26967	0.204201	0.793468	FALSE	FALSE
14283	ENSG00000108839	ALOX12	17	p13.1	6996065	7010736	-1.2698	0.204156	0.793468	FALSE	FALSE
14284	ENSG00000145192	AHSG	3	q27.3	186612923	186621318	-1.27004	0.204071	0.793468	FALSE	FALSE
14285	ENSG00000148297	MED22	9	q34.2	133338323	133348131	-1.27018	0.204019	0.793468	FALSE	FALSE
14286	ENSG00000117148	ACTL8	1	p36.13	17755313	17827063	-1.27072	0.203828	0.793468	FALSE	FALSE
14287	ENSG00000188428	BLOC1S5	6	p24.3	8013567	8064414	-1.27137	0.203596	0.792956	FALSE	FALSE
14288	ENSG00000178776	C5orf46	5	q32	147880726	147906538	-1.27184	0.203429	0.792492	FALSE	FALSE
14289	ENSG00000138593	SECISBP2L	15	q21.1	48988476	49046563	-1.27203	0.203362	0.792492	FALSE	FALSE
14290	ENSG00000171530	TBCA	5	q14.1	77691166	77868780	-1.27219	0.203307	0.792492	FALSE	FALSE
14291	ENSG00000130950	NUTM2F	9	q22.32	94318196	94328644	-1.27343	0.202864	0.791231	FALSE	FALSE
14292	ENSG00000170075	GPR37L1	1	q32.1	202122858	202133592	-1.27395	0.202681	0.790896	FALSE	FALSE
14293	ENSG00000109670	FBXW7	4	q31.3	152320544	152536063	-1.27416	0.202605	0.790896	FALSE	FALSE
14294	ENSG00000116774	OLFML3	1	p13.2	113979391	114035572	-1.2743	0.202557	0.790896	FALSE	FALSE
14295	ENSG00000159588	CCDC17	1	p34.1	45620044	45624057	-1.27453	0.202475	0.790896	FALSE	FALSE
14296	ENSG00000101577	LPIN2	18	p11.31	2916994	3013315	-1.27476	0.202393	0.790896	FALSE	FALSE
14297	ENSG00000134308	YWHAQ	2	p25.1	9583972	9631014	-1.275	0.202309	0.790896	FALSE	FALSE
14298	ENSG00000105509	HAS1	19	q13.41	51713112	51723994	-1.2755	0.202133	0.790896	FALSE	FALSE
14299	ENSG00000103540	CCP110	16	p12.3	19523811	19553408	-1.27562	0.202089	0.790896	FALSE	FALSE
14300	ENSG00000125571	IL37	2	q14.1	112912971	112918882	-1.27612	0.201914	0.790896	FALSE	FALSE
14301	ENSG00000273291	AC092042.3	3	p22.1	42809446	43055871	-1.27635	0.201832	0.790896	FALSE	FALSE
14302	ENSG00000128567	PODXL	7	q32.3	131500262	131558217	-1.27667	0.201719	0.790896	FALSE	FALSE
14303	ENSG00000136830	FAM129B	9	q34.11	127505339	127578989	-1.27695	0.201619	0.790896	FALSE	FALSE
14304	ENSG00000105141	CASP14	19	p13.12	15049384	15058293	-1.27709	0.201571	0.790896	FALSE	FALSE
14305	ENSG00000134326	CMPK2	2	p25.2	6840570	6866635	-1.27772	0.201347	0.790896	FALSE	FALSE
14306	ENSG00000166387	PPFIBP2	11	p15.4	7513298	7657127	-1.27808	0.201223	0.790896	FALSE	FALSE
14307	ENSG00000087085	ACHE	7	q22.1	100889994	100896974	-1.27876	0.200983	0.790858	FALSE	FALSE
14308	ENSG00000267385	AC011498.4	19	p13.3	4528427	4540067	-1.27917	0.200837	0.790662	FALSE	FALSE
14309	ENSG00000167916	KRT24	17	q21.2	40697991	40703750	-1.27922	0.20082	0.790662	FALSE	FALSE
14310	ENSG00000138085	ATRAID	2	p23.3	27212027	27217178	-1.27922	0.200818	0.790662	FALSE	FALSE
14311	ENSG00000177707	NECTIN3	3	q13.13	111070071	111275563	-1.27933	0.20078	0.790662	FALSE	FALSE
14312	ENSG00000177875	CCDC184	12	q13.11	48183584	48185926	-1.27969	0.200653	0.790662	FALSE	FALSE
14313	ENSG00000049618	ARID1B	6	q25.3	156776020	157210779	-1.27994	0.200566	0.790547	FALSE	FALSE
14314	ENSG00000176894	PXMP2	12	q24.33	132687606	132704991	-1.28055	0.200353	0.7899	FALSE	FALSE
14315	ENSG00000119396	RAB14	9	q33.2	121178137	121223014	-1.28094	0.200216	0.789737	FALSE	FALSE
14316	ENSG00000171219	CDC42BPG	11	q13.1	64823387	64844569	-1.28102	0.200188	0.789737	FALSE	FALSE
14317	ENSG00000173239	LIPM	10	q23.31	88802730	88820546	-1.28165	0.199964	0.789653	FALSE	FALSE
14318	ENSG00000170315	UBB	17	p11.2	16380798	16382745	-1.28194	0.199863	0.789653	FALSE	FALSE
14319	ENSG00000147459	DOCK5	8	p21.2	25184723	25418082	-1.28234	0.199725	0.789653	FALSE	FALSE
14320	ENSG00000140534	TICRR	15	q26.1	89575482	89631056	-1.28245	0.199684	0.789653	FALSE	FALSE
14321	ENSG00000134318	ROCK2	2	p25.1	11179761	11348330	-1.28298	0.199499	0.789653	FALSE	FALSE
14322	ENSG00000100441	KHNYN	14	q12	24429286	24441834	-1.28301	0.19949	0.789653	FALSE	FALSE
14323	ENSG00000145681	HAPLN1	5	q14.3	83637805	83721613	-1.28395	0.19916	0.789653	FALSE	FALSE
14324	ENSG00000128731	HERC2	15	q13.1	28111040	28322152	-1.28415	0.199088	0.789653	FALSE	FALSE
14325	ENSG00000072401	UBE2D1	10	q21.1	58334975	58370753	-1.28433	0.199025	0.789653	FALSE	FALSE
14326	ENSG00000090924	PLEKHG2	19	q13.2	39412585	39428415	-1.28452	0.198959	0.789653	FALSE	FALSE
14327	ENSG00000061455	PRDM6	5	q23.2	123089121	123194266	-1.2854	0.198652	0.789653	FALSE	FALSE
14328	ENSG00000205339	IPO7	11	p15.4	9384622	9448126	-1.28548	0.198626	0.789653	FALSE	FALSE
14329	ENSG00000129055	ANAPC13	3	q22.2	134477706	134486716	-1.28551	0.198615	0.789653	FALSE	FALSE
14330	ENSG00000101204	CHRNA4	20	q13.33	63343223	63378401	-1.28567	0.198558	0.789653	FALSE	FALSE
14331	ENSG00000216921	AC131097.2	2	q37.3	241893985	241902551	-1.28573	0.198537	0.789653	FALSE	FALSE
14332	ENSG00000140307	GTF2A2	15	q22.2	59638062	59657541	-1.28606	0.198422	0.789653	FALSE	FALSE
14333	ENSG00000184451	CCR10	17	q21.2	42678889	42683917	-1.28642	0.198297	0.789653	FALSE	FALSE
14334	ENSG00000188672	RHCE	1	p36.11	25362249	25430192	-1.28649	0.198271	0.789653	FALSE	FALSE
14335	ENSG00000167780	SOAT2	12	q13.13	53103518	53124538	-1.28671	0.198195	0.789653	FALSE	FALSE
14336	ENSG00000185049	NELFA	4	p16.3	1982714	2041903	-1.28678	0.198171	0.789653	FALSE	FALSE
14337	ENSG00000189266	PNRC2	1	p36.11	23956839	23963462	-1.2869	0.19813	0.789653	FALSE	FALSE
14338	ENSG00000198056	PRIM1	12	q13.3	56731596	56752373	-1.2873	0.197991	0.789653	FALSE	FALSE
14339	ENSG00000012223	LTF	3	p21.31	46435645	46485234	-1.28755	0.197904	0.789653	FALSE	FALSE
14340	ENSG00000137815	RTF1	15	q15.1	41408408	41483563	-1.28775	0.197833	0.789653	FALSE	FALSE
14341	ENSG00000153976	HS3ST3A1	17	p12	13495689	13601927	-1.28802	0.197741	0.789653	FALSE	FALSE
14342	ENSG00000257184	AC004080.3	7	p15.2	27163535	27180013	-1.28811	0.197707	0.789653	FALSE	FALSE
14343	ENSG00000103326	CAPN15	16	p13.3	527717	554636	-1.28882	0.197459	0.789653	FALSE	FALSE
14344	ENSG00000147601	TERF1	8	q21.11	73008864	73048122	-1.28891	0.197429	0.789653	FALSE	FALSE
14345	ENSG00000171444	MCC	5	q22.2	113022099	113488830	-1.28919	0.197333	0.789653	FALSE	FALSE
14346	ENSG00000075391	RASAL2	1	q25.2	178094141	178484147	-1.29029	0.196952	0.789653	FALSE	FALSE
14347	ENSG00000197632	SERPINB2	18	q21.33	63871692	63903890	-1.29029	0.19695	0.789653	FALSE	FALSE
14348	ENSG00000109047	RCVRN	17	p13.1	9896320	9905621	-1.29035	0.196929	0.789653	FALSE	FALSE
14349	ENSG00000138722	MMRN1	4	q22.1	89879532	89954629	-1.29099	0.196705	0.789567	FALSE	FALSE
14350	ENSG00000090989	EXOC1	4	q12	55853616	55905034	-1.29123	0.196623	0.789431	FALSE	FALSE
14351	ENSG00000118600	RXYLT1	12	q14.2	63779803	63809558	-1.29143	0.196555	0.789349	FALSE	FALSE
14352	ENSG00000164932	CTHRC1	8	q22.3	103371515	103382997	-1.292	0.196356	0.788743	FALSE	FALSE
14353	ENSG00000105278	ZFR2	19	p13.3	3804024	3869032	-1.29209	0.196326	0.788743	FALSE	FALSE
14354	ENSG00000212128	TAS2R13	12	p13.2	10907926	10909562	-1.29225	0.196269	0.788743	FALSE	FALSE
14355	ENSG00000251493	FOXD1	5	q13.2	73444827	73448527	-1.29226	0.196267	0.788743	FALSE	FALSE
14356	ENSG00000176383	B3GNT4	12	q24.31	122203543	122208952	-1.29254	0.19617	0.788743	FALSE	FALSE
14357	ENSG00000214510	SPINK13	5	q32	148268180	148286254	-1.2927	0.196115	0.788743	FALSE	FALSE
14358	ENSG00000137802	MAPKBP1	15	q15.1	41774434	41827855	-1.29276	0.196092	0.788743	FALSE	FALSE
14359	ENSG00000113119	TMCO6	5	q31.3	140639427	140645408	-1.29371	0.195764	0.788492	FALSE	FALSE
14360	ENSG00000136014	USP44	12	q22	95516560	95551490	-1.2938	0.195733	0.788492	FALSE	FALSE
14361	ENSG00000070540	WIPI1	17	q24.2	68420948	68457513	-1.29408	0.195639	0.788492	FALSE	FALSE
14362	ENSG00000172955	ADH6	4	q23	99202638	99219537	-1.29441	0.195524	0.788492	FALSE	FALSE
14363	ENSG00000112742	TTK	6	q14.1	80003887	80042527	-1.29443	0.195516	0.788492	FALSE	FALSE
14364	ENSG00000100836	PABPN1	14	q11.2	23321289	23326185	-1.29444	0.195512	0.788492	FALSE	FALSE
14365	ENSG00000166689	PLEKHA7	11	p15.1	16777317	17014443	-1.29448	0.1955	0.788492	FALSE	FALSE
14366	ENSG00000204740	MALRD1	10	p12.31	19048771	19790401	-1.2946	0.195459	0.788492	FALSE	FALSE
14367	ENSG00000101542	CDH20	18	q21.33	61333582	61555773	-1.29496	0.195333	0.788492	FALSE	FALSE
14368	ENSG00000154639	CXADR	21	q21.1	17512382	17593579	-1.29549	0.19515	0.788492	FALSE	FALSE
14369	ENSG00000168329	CX3CR1	3	p22.2	39263494	39281735	-1.29559	0.195117	0.788492	FALSE	FALSE
14370	ENSG00000109686	SH3D19	4	q31.3	151102751	151325632	-1.29569	0.195084	0.788492	FALSE	FALSE
14371	ENSG00000110435	PDHX	11	p13	34915829	35020591	-1.29653	0.194792	0.788415	FALSE	FALSE
14372	ENSG00000151640	DPYSL4	10	q26.3	132186900	132205776	-1.29688	0.194674	0.788415	FALSE	FALSE
14373	ENSG00000142192	APP	21	q21.3	25880550	26171128	-1.29715	0.19458	0.788415	FALSE	FALSE
14374	ENSG00000213809	KLRK1	12	p13.2	10372353	10391874	-1.29747	0.194469	0.788415	FALSE	FALSE
14375	ENSG00000164808	SPIDR	8	q11.21	47260575	47736306	-1.29752	0.194452	0.788415	FALSE	FALSE
14376	ENSG00000185869	ZNF829	19	q13.12	36888124	36916291	-1.29778	0.194362	0.788415	FALSE	FALSE
14377	ENSG00000025423	HSD17B6	12	q13.3	56752161	56787790	-1.29885	0.193996	0.787561	FALSE	FALSE
14378	ENSG00000187955	COL14A1	8	q24.12	120059780	120372036	-1.29907	0.193921	0.787451	FALSE	FALSE
14379	ENSG00000172757	CFL1	11	q13.1	65823022	65862026	-1.29949	0.193775	0.787443	FALSE	FALSE
14380	ENSG00000250644	AC068580.4	11	p15.5	1734821	1763954	-1.29994	0.193621	0.78714	FALSE	FALSE
14381	ENSG00000086015	MAST2	1	p34.1	45786987	46036124	-1.30007	0.193578	0.78714	FALSE	FALSE
14382	ENSG00000213465	ARL2	11	q13.1	65014113	65022184	-1.30014	0.193555	0.78714	FALSE	FALSE
14383	ENSG00000149300	C11orf52	11	q23.1	111918032	111926872	-1.30077	0.193336	0.786832	FALSE	FALSE
14384	ENSG00000181449	SOX2	3	q26.33	181711924	181714436	-1.30132	0.193147	0.786259	FALSE	FALSE
14385	ENSG00000170606	HSPA4	5	q31.1	133051962	133106449	-1.30191	0.192947	0.786223	FALSE	FALSE
14386	ENSG00000158411	MITD1	2	q11.2	99161427	99181058	-1.30192	0.192945	0.786223	FALSE	FALSE
14387	ENSG00000111834	RSPH4A	6	q22.1	116616479	116632985	-1.30206	0.192896	0.786223	FALSE	FALSE
14388	ENSG00000100393	EP300	22	q13.2	41091786	41180079	-1.30317	0.192518	0.785583	FALSE	FALSE
14389	ENSG00000172940	SLC22A13	3	p22.2	38265812	38278757	-1.30373	0.192324	0.785234	FALSE	FALSE
14390	ENSG00000162654	GBP4	1	p22.2	89181148	89198932	-1.30429	0.192135	0.785234	FALSE	FALSE
14391	ENSG00000149115	TNKS1BP1	11	q12.1	57299638	57324952	-1.30489	0.19193	0.785006	FALSE	FALSE
14392	ENSG00000160218	TRAPPC10	21	q22.3	44012319	44106552	-1.30492	0.191921	0.785006	FALSE	FALSE
14393	ENSG00000178053	MLF1	3	q25.32	158571163	158607252	-1.3059	0.191587	0.784585	FALSE	FALSE
14394	ENSG00000150779	TIMM8B	11	q23.1	112084800	112086798	-1.30599	0.191555	0.784585	FALSE	FALSE
14395	ENSG00000168818	STX18	4	p16.2	4415742	4542346	-1.30608	0.191525	0.784585	FALSE	FALSE
14396	ENSG00000213246	SUPT4H1	17	q22	58345175	58353093	-1.30642	0.191411	0.784585	FALSE	FALSE
14397	ENSG00000161681	SHANK1	19	q13.33	50661827	50719450	-1.30689	0.19125	0.78438	FALSE	FALSE
14398	ENSG00000135100	HNF1A	12	q24.31	120978543	121002512	-1.30705	0.191195	0.78435	FALSE	FALSE
14399	ENSG00000111596	CNOT2	12	q15	70242994	70354993	-1.30712	0.191171	0.78435	FALSE	FALSE
14400	ENSG00000104381	GDAP1	8	q21.11	74321130	74488872	-1.30722	0.191139	0.78435	FALSE	FALSE
14401	ENSG00000134627	PIWIL4	11	q21	94543840	94621421	-1.30782	0.190935	0.78435	FALSE	FALSE
14402	ENSG00000166471	TMEM41B	11	p15.4	9280654	9314780	-1.30821	0.190803	0.784114	FALSE	FALSE
14403	ENSG00000132554	RGS22	8	q22.2	99960936	100131268	-1.30822	0.1908	0.784114	FALSE	FALSE
14404	ENSG00000204572	KRTAP5-10	11	q13.4	71565563	71566738	-1.30856	0.190685	0.784023	FALSE	FALSE
14405	ENSG00000099834	CDHR5	11	p15.5	616565	626078	-1.30878	0.19061	0.784023	FALSE	FALSE
14406	ENSG00000100344	PNPLA3	22	q13.31	43923739	43964488	-1.30904	0.19052	0.784023	FALSE	FALSE
14407	ENSG00000152422	XRCC4	5	q14.2	83077498	83353787	-1.30913	0.190489	0.784023	FALSE	FALSE
14408	ENSG00000119125	GDA	9	q21.13	72114595	72257193	-1.30924	0.190455	0.784023	FALSE	FALSE
14409	ENSG00000113525	IL5	5	q31.1	132541444	132556838	-1.30979	0.190268	0.784023	FALSE	FALSE
14410	ENSG00000136235	GPNMB	7	p15.3	23235967	23275108	-1.31001	0.190191	0.784023	FALSE	FALSE
14411	ENSG00000145248	SLC10A4	4	p11	48483343	48489196	-1.31022	0.190123	0.784023	FALSE	FALSE
14412	ENSG00000099290	WASHC2A	10	q11.23	50067888	50133506	-1.3103	0.190093	0.784023	FALSE	FALSE
14413	ENSG00000127989	MTERF1	7	q21.2	91692008	91880720	-1.31053	0.190015	0.784023	FALSE	FALSE
14414	ENSG00000255526	NEDD8-MDP1	14	q12	24213955	24232352	-1.31125	0.189774	0.784023	FALSE	FALSE
14415	ENSG00000185324	CDK10	16	q24.3	89680737	89696364	-1.31147	0.1897	0.784023	FALSE	FALSE
14416	ENSG00000058091	CDK14	7	q21.13	90466424	91210590	-1.31168	0.189627	0.784023	FALSE	FALSE
14417	ENSG00000116199	FAM20B	1	q25.2	179025804	179076562	-1.31184	0.189573	0.784023	FALSE	FALSE
14418	ENSG00000188878	FBF1	17	q25.1	75909574	75941140	-1.31246	0.189364	0.784023	FALSE	FALSE
14419	ENSG00000240771	ARHGEF25	12	q13.3	57610180	57619379	-1.31314	0.189135	0.783544	FALSE	FALSE
14420	ENSG00000175077	RTP1	3	q27.3	187197486	187201465	-1.31326	0.189094	0.783544	FALSE	FALSE
14421	ENSG00000095585	BLNK	10	q24.1	96191702	96271587	-1.31344	0.189033	0.783544	FALSE	FALSE
14422	ENSG00000162771	FAM71A	1	q32.3	212624474	212626778	-1.31345	0.189032	0.783544	FALSE	FALSE
14423	ENSG00000104689	TNFRSF10A	8	p21.3	23190452	23225126	-1.31359	0.188984	0.783544	FALSE	FALSE
14424	ENSG00000173757	STAT5B	17	q21.2	42199168	42276707	-1.3137	0.188946	0.783544	FALSE	FALSE
14425	ENSG00000197162	ZNF785	16	p11.2	30573740	30585771	-1.31445	0.188696	0.783544	FALSE	FALSE
14426	ENSG00000182218	HHIPL1	14	q32.2	99645110	99680569	-1.31472	0.188604	0.783544	FALSE	FALSE
14427	ENSG00000272822	AC073610.3	12	q13.12	48903503	48957365	-1.31481	0.188574	0.783544	FALSE	FALSE
14428	ENSG00000104332	SFRP1	8	p11.21	41261958	41309497	-1.31522	0.188437	0.783425	FALSE	FALSE
14429	ENSG00000214694	ARHGEF33	2	p22.1	38889841	38975449	-1.31532	0.188402	0.783425	FALSE	FALSE
14430	ENSG00000188011	RTP5	2	q37.3	241869600	241873823	-1.31541	0.188372	0.783425	FALSE	FALSE
14431	ENSG00000001036	FUCA2	6	q24.2	143494811	143511690	-1.31656	0.187985	0.782142	FALSE	FALSE
14432	ENSG00000231256	CFAP97D1	17	q21.31	43780435	43787612	-1.31668	0.187947	0.782142	FALSE	FALSE
14433	ENSG00000072571	HMMR	5	q34	163460203	163491945	-1.31687	0.187882	0.782142	FALSE	FALSE
14434	ENSG00000180901	KCTD2	17	q25.1	75032575	75065889	-1.31701	0.187836	0.782142	FALSE	FALSE
14435	ENSG00000136813	ECPAS	9	q31.3	111360692	111484745	-1.31812	0.187464	0.781361	FALSE	FALSE
14436	ENSG00000147604	RPL7	8	q21.11	73290267	73295789	-1.3184	0.187371	0.781361	FALSE	FALSE
14437	ENSG00000167183	PRR15L	17	q21.32	47951967	47957878	-1.31856	0.187315	0.781361	FALSE	FALSE
14438	ENSG00000204822	MRPL53	2	p13.1	74471958	74473322	-1.31882	0.187228	0.781361	FALSE	FALSE
14439	ENSG00000187097	ENTPD5	14	q24.3	73958010	74019399	-1.31894	0.187188	0.781361	FALSE	FALSE
14440	ENSG00000164167	LSM6	4	q31.22	146175685	146200000	-1.31906	0.187148	0.781361	FALSE	FALSE
14441	ENSG00000103460	TOX3	16	q12.1	52438005	52547802	-1.32034	0.186721	0.781244	FALSE	FALSE
14442	ENSG00000165810	BTNL9	5	q35.3	181040225	181061523	-1.32037	0.186712	0.781244	FALSE	FALSE
14443	ENSG00000179913	B3GNT3	19	p13.11	17794828	17813082	-1.32046	0.186682	0.781244	FALSE	FALSE
14444	ENSG00000269403	AC008750.8	19	q13.41	51350373	51368099	-1.32076	0.186581	0.781244	FALSE	FALSE
14445	ENSG00000166788	SAAL1	11	p15.1	18069935	18106091	-1.32118	0.186442	0.781135	FALSE	FALSE
14446	ENSG00000161281	COX7A1	19	q13.12	36150922	36152869	-1.3215	0.186333	0.781135	FALSE	FALSE
14447	ENSG00000198453	ZNF568	19	q13.12	36916329	36998700	-1.32217	0.186111	0.780687	FALSE	FALSE
14448	ENSG00000159882	ZNF230	19	q13.31	44002948	44013926	-1.32342	0.185697	0.779945	FALSE	FALSE
14449	ENSG00000179902	C1orf194	1	p13.3	109105951	109113857	-1.32344	0.185688	0.779945	FALSE	FALSE
14450	ENSG00000113212	PCDHB7	5	q31.3	141172619	141176383	-1.32484	0.185225	0.779161	FALSE	FALSE
14451	ENSG00000152503	TRIM36	5	q22.3	115124762	115180546	-1.32486	0.185218	0.779161	FALSE	FALSE
14452	ENSG00000093183	SEC22C	3	p22.1	42547969	42601080	-1.32538	0.185046	0.779161	FALSE	FALSE
14453	ENSG00000173614	NMNAT1	1	p36.22	9943428	9985501	-1.32548	0.185011	0.779161	FALSE	FALSE
14454	ENSG00000160200	CBS	21	q22.3	43053191	43076943	-1.32549	0.18501	0.779161	FALSE	FALSE
14455	ENSG00000165716	FAM69B	9	q34.3	136712570	136724050	-1.32551	0.185003	0.779161	FALSE	FALSE
14456	ENSG00000117152	RGS4	1	q23.3	163068775	163076802	-1.32554	0.184994	0.779161	FALSE	FALSE
14457	ENSG00000109576	AADAT	4	q33	170060222	170091699	-1.32564	0.184958	0.779161	FALSE	FALSE
14458	ENSG00000115526	CHST10	2	q11.2	100391860	100417656	-1.32565	0.184954	0.779161	FALSE	FALSE
14459	ENSG00000114904	NEK4	3	p21.1	52708449	52770949	-1.32574	0.184925	0.779161	FALSE	FALSE
14460	ENSG00000137812	KNL1	15	q15.1	40594020	40664342	-1.32586	0.184885	0.779161	FALSE	FALSE
14461	ENSG00000189045	ANKDD1B	5	q13.3	75611459	75671846	-1.32641	0.184705	0.779161	FALSE	FALSE
14462	ENSG00000115602	IL1RL1	2	q12.1	102311502	102352037	-1.32652	0.184667	0.779161	FALSE	FALSE
14463	ENSG00000164329	TENT2	5	q14.1	79612120	79686648	-1.3267	0.184607	0.779161	FALSE	FALSE
14464	ENSG00000131370	SH3BP5	3	p25.1	15254853	15341368	-1.32686	0.184555	0.779161	FALSE	FALSE
14465	ENSG00000109272	PF4V1	4	q13.3	73853189	73854155	-1.32722	0.184436	0.779161	FALSE	FALSE
14466	ENSG00000196139	AKR1C3	10	p15.1	5035354	5107686	-1.3277	0.184276	0.779161	FALSE	FALSE
14467	ENSG00000119383	PTPA	9	q34.11	129110950	129148946	-1.32782	0.184238	0.779161	FALSE	FALSE
14468	ENSG00000185662	SMIM23	5	q35.1	171782432	171796126	-1.32796	0.18419	0.779161	FALSE	FALSE
14469	ENSG00000121742	GJB6	13	q12.11	20221962	20232395	-1.32821	0.184108	0.779161	FALSE	FALSE
14470	ENSG00000163682	RPL9	4	p14	39452521	39458949	-1.32842	0.184039	0.779161	FALSE	FALSE
14471	ENSG00000188522	FAM83G	17	p11.2	18968789	19004804	-1.32855	0.183996	0.779161	FALSE	FALSE
14472	ENSG00000185442	FAM174B	15	q26.1	92617443	92809884	-1.32876	0.183929	0.779161	FALSE	FALSE
14473	ENSG00000149657	LSM14B	20	q13.33	62122461	62135378	-1.32893	0.183872	0.779161	FALSE	FALSE
14474	ENSG00000114126	TFDP2	3	q23	141944428	142149544	-1.3291	0.183815	0.779161	FALSE	FALSE
14475	ENSG00000160352	ZNF714	19	p12	21082159	21125270	-1.32932	0.183743	0.779161	FALSE	FALSE
14476	ENSG00000196072	BLOC1S2	10	q24.31	100273280	100286712	-1.32988	0.183558	0.779161	FALSE	FALSE
14477	ENSG00000115718	PROC	2	q14.3	127418427	127429246	-1.32997	0.18353	0.779161	FALSE	FALSE
14478	ENSG00000102786	INTS6	13	q14.3	51354077	51454264	-1.33002	0.183513	0.779161	FALSE	FALSE
14479	ENSG00000116791	CRYZ	1	p31.1	74705482	74733408	-1.33024	0.183439	0.779161	FALSE	FALSE
14480	ENSG00000132510	KDM6B	17	p13.1	7839904	7854796	-1.33031	0.183415	0.779161	FALSE	FALSE
14481	ENSG00000139973	SYT16	14	q23.2	61811974	62112550	-1.33048	0.183361	0.779161	FALSE	FALSE
14482	ENSG00000198382	UVRAG	11	q13.5	75815167	76143195	-1.33068	0.183295	0.779161	FALSE	FALSE
14483	ENSG00000172543	CTSW	11	q13.1	65879809	65883741	-1.33087	0.183233	0.779161	FALSE	FALSE
14484	ENSG00000158481	CD1C	1	q23.1	158289786	158293630	-1.331	0.18319	0.779161	FALSE	FALSE
14485	ENSG00000169251	NMD3	3	q26.1	161104696	161253532	-1.33188	0.182901	0.779161	FALSE	FALSE
14486	ENSG00000172339	ALG14	1	p21.3	94974407	95072945	-1.33289	0.182569	0.779161	FALSE	FALSE
14487	ENSG00000011105	TSPAN9	12	p13.33	3077355	3286564	-1.33298	0.182539	0.779161	FALSE	FALSE
14488	ENSG00000176058	TPRN	9	q34.3	137191617	137204193	-1.33313	0.182488	0.779161	FALSE	FALSE
14489	ENSG00000121594	CD80	3	q13.33	119524293	119559602	-1.33335	0.182416	0.779161	FALSE	FALSE
14490	ENSG00000131437	KIF3A	5	q31.1	132692628	132737638	-1.33347	0.182378	0.779161	FALSE	FALSE
14491	ENSG00000110172	CHORDC1	11	q14.3	90201160	90223364	-1.3338	0.182268	0.779161	FALSE	FALSE
14492	ENSG00000137842	TMEM62	15	q15.2	43123279	43185146	-1.33397	0.182214	0.779161	FALSE	FALSE
14493	ENSG00000178662	CSRNP3	2	q24.3	165469647	165689407	-1.33408	0.182178	0.779161	FALSE	FALSE
14494	ENSG00000131233	GJA9	1	p34.3	38874451	38881587	-1.33459	0.182012	0.779161	FALSE	FALSE
14495	ENSG00000169432	SCN9A	2	q24.3	166195185	166376001	-1.33465	0.181992	0.779161	FALSE	FALSE
14496	ENSG00000206535	LNP1	3	q12.2	100401193	100456319	-1.33471	0.181971	0.779161	FALSE	FALSE
14497	ENSG00000168350	DEGS2	14	q32.2	100143957	100160163	-1.33495	0.181892	0.779161	FALSE	FALSE
14498	ENSG00000188372	ZP3	7	q11.23	76397518	76442071	-1.33504	0.181864	0.779161	FALSE	FALSE
14499	ENSG00000119138	KLF9	9	q21.12	70384597	70414624	-1.33555	0.181696	0.779161	FALSE	FALSE
14500	ENSG00000063127	SLC6A16	19	q13.33	49289638	49325225	-1.33567	0.181656	0.779161	FALSE	FALSE
14501	ENSG00000103187	COTL1	16	q24.1	84565594	84618077	-1.33608	0.181523	0.779161	FALSE	FALSE
14502	ENSG00000185745	IFIT1	10	q23.31	89392546	89406486	-1.33625	0.181466	0.779161	FALSE	FALSE
14503	ENSG00000182197	EXT1	8	q24.11	117794490	118111853	-1.33631	0.181448	0.779161	FALSE	FALSE
14504	ENSG00000112531	QKI	6	q26	163414000	163578596	-1.33638	0.181426	0.779161	FALSE	FALSE
14505	ENSG00000131482	G6PC	17	q21.31	42900797	42913369	-1.33643	0.181409	0.779161	FALSE	FALSE
14506	ENSG00000114948	ADAM23	2	q33.3	206443539	206621130	-1.33649	0.181391	0.779161	FALSE	FALSE
14507	ENSG00000136699	SMPD4	2	q21.1	130151392	130182750	-1.33655	0.181369	0.779161	FALSE	FALSE
14508	ENSG00000159377	PSMB4	1	q21.3	151399534	151401944	-1.33684	0.181274	0.779161	FALSE	FALSE
14509	ENSG00000139637	C12orf10	12	q13.13	53299686	53307177	-1.3369	0.181256	0.779161	FALSE	FALSE
14510	ENSG00000164506	STXBP5	6	q24.3	147204425	147390476	-1.33777	0.180972	0.779161	FALSE	FALSE
14511	ENSG00000174684	B4GAT1	11	q13.2	66345372	66347692	-1.33786	0.180943	0.779161	FALSE	FALSE
14512	ENSG00000086548	CEACAM6	19	q13.2	41750977	41772208	-1.33851	0.18073	0.779161	FALSE	FALSE
14513	ENSG00000092051	JPH4	14	q11.2	23568035	23578800	-1.33863	0.180692	0.779161	FALSE	FALSE
14514	ENSG00000104490	NCALD	8	q22.3	101686543	102124907	-1.33931	0.180469	0.779161	FALSE	FALSE
14515	ENSG00000132681	ATP1A4	1	q23.2	160151570	160186977	-1.33998	0.180251	0.779161	FALSE	FALSE
14516	ENSG00000125944	HNRNPR	1	p36.12	23303771	23344336	-1.3407	0.180017	0.779078	FALSE	FALSE
14517	ENSG00000122591	FAM126A	7	p15.3	22889371	23014130	-1.34073	0.180007	0.779078	FALSE	FALSE
14518	ENSG00000186442	KRT3	12	q13.13	52789685	52796117	-1.34156	0.179739	0.77887	FALSE	FALSE
14519	ENSG00000174792	ODAPH	4	q21.1	75556048	75565885	-1.34164	0.179713	0.77887	FALSE	FALSE
14520	ENSG00000100336	APOL4	22	q12.3	36189124	36204840	-1.34184	0.179648	0.77887	FALSE	FALSE
14521	ENSG00000103653	CSK	15	q24.1	74782057	74803198	-1.342	0.179597	0.77887	FALSE	FALSE
14522	ENSG00000221995	TIAF1	17	q11.2	29073521	29078857	-1.34247	0.179445	0.77887	FALSE	FALSE
14523	ENSG00000196208	GREB1	2	p25.1	11482341	11642788	-1.34284	0.179323	0.77887	FALSE	FALSE
14524	ENSG00000170540	ARL6IP1	16	p12.3	18791667	18801678	-1.34308	0.179245	0.77887	FALSE	FALSE
14525	ENSG00000119927	GPAM	10	q25.2	112149864	112215377	-1.34321	0.179204	0.77887	FALSE	FALSE
14526	ENSG00000158710	TAGLN2	1	q23.2	159918107	159925732	-1.34369	0.179049	0.77887	FALSE	FALSE
14527	ENSG00000149636	DSN1	20	q11.23	36751791	36773818	-1.34383	0.179004	0.77887	FALSE	FALSE
14528	ENSG00000095637	SORBS1	10	q24.1	95311771	95561414	-1.34383	0.179003	0.77887	FALSE	FALSE
14529	ENSG00000100767	PAPLN	14	q24.2	73237497	73274640	-1.34392	0.178974	0.77887	FALSE	FALSE
14530	ENSG00000111536	IL26	12	q15	68201351	68225821	-1.34481	0.178686	0.77887	FALSE	FALSE
14531	ENSG00000138376	BARD1	2	q35	214725646	214809711	-1.34496	0.178639	0.77887	FALSE	FALSE
14532	ENSG00000181626	ANKRD62	18	p11.21	12093853	12129749	-1.34543	0.178485	0.778812	FALSE	FALSE
14533	ENSG00000129235	TXNDC17	17	p13.1	6640758	6644541	-1.34574	0.178386	0.778812	FALSE	FALSE
14534	ENSG00000175182	FAM131A	3	q27.1	184335926	184348421	-1.34581	0.178365	0.778812	FALSE	FALSE
14535	ENSG00000128310	GALR3	22	q13.1	37823382	37825495	-1.34614	0.178258	0.778812	FALSE	FALSE
14536	ENSG00000157315	TMED6	16	q22.1	69343248	69351809	-1.34625	0.178222	0.778812	FALSE	FALSE
14537	ENSG00000072041	SLC6A15	12	q21.31	84859488	84913615	-1.34705	0.177965	0.778812	FALSE	FALSE
14538	ENSG00000140557	ST8SIA2	15	q26.1	92393828	92468728	-1.34714	0.177934	0.778812	FALSE	FALSE
14539	ENSG00000169862	CTNND2	5	p15.2	10971840	11904043	-1.34801	0.177654	0.778812	FALSE	FALSE
14540	ENSG00000170396	ZNF804A	2	q32.1	184598366	184939492	-1.34823	0.177584	0.778812	FALSE	FALSE
14541	ENSG00000147576	ADHFE1	8	q13.1	66432486	66468907	-1.34859	0.177467	0.778812	FALSE	FALSE
14542	ENSG00000196878	LAMB3	1	q32.2	209614870	209652466	-1.34871	0.177429	0.778812	FALSE	FALSE
14543	ENSG00000089022	MAPKAPK5	12	q24.12	111841978	111902238	-1.34903	0.177326	0.778812	FALSE	FALSE
14544	ENSG00000131508	UBE2D2	5	q31.2	139526431	139628433	-1.34906	0.177319	0.778812	FALSE	FALSE
14545	ENSG00000165424	ZCCHC24	10	q22.3	79382325	79445627	-1.34919	0.177275	0.778812	FALSE	FALSE
14546	ENSG00000174370	C11orf45	11	q24.3	128899565	128906035	-1.3493	0.177241	0.778812	FALSE	FALSE
14547	ENSG00000154736	ADAMTS5	21	q21.3	26917912	26966513	-1.34944	0.177196	0.778812	FALSE	FALSE
14548	ENSG00000151835	SACS	13	q12.12	23328826	23433740	-1.34998	0.177022	0.778812	FALSE	FALSE
14549	ENSG00000123485	HJURP	2	q37.1	233833416	233854566	-1.3502	0.17695	0.778812	FALSE	FALSE
14550	ENSG00000127831	VIL1	2	q35	218419092	218453295	-1.35074	0.176777	0.778812	FALSE	FALSE
14551	ENSG00000068305	MEF2A	15	q26.3	99565417	99716466	-1.35101	0.176692	0.778812	FALSE	FALSE
14552	ENSG00000011426	ANLN	7	p14.2	36389806	36453791	-1.35129	0.176602	0.778812	FALSE	FALSE
14553	ENSG00000259207	ITGB3	17	q21.32	47253846	47311816	-1.35145	0.176552	0.778812	FALSE	FALSE
14554	ENSG00000159200	RCAN1	21	q22.12	34513142	34615142	-1.35182	0.176433	0.778812	FALSE	FALSE
14555	ENSG00000124459	ZNF45	19	q13.31	43912629	43935278	-1.35195	0.17639	0.778812	FALSE	FALSE
14556	ENSG00000087269	NOP14	4	p16.3	2937933	2963385	-1.35225	0.176295	0.778812	FALSE	FALSE
14557	ENSG00000173875	ZNF791	19	p13.13	12610918	12633840	-1.3524	0.176247	0.778812	FALSE	FALSE
14558	ENSG00000183617	MRPL54	19	p13.3	3762664	3768575	-1.35243	0.176238	0.778812	FALSE	FALSE
14559	ENSG00000170091	NSG2	5	q35.2	174045604	174243501	-1.35311	0.17602	0.778812	FALSE	FALSE
14560	ENSG00000145012	LPP	3	q27.3	188153284	188890671	-1.35317	0.176	0.778812	FALSE	FALSE
14561	ENSG00000104313	EYA1	8	q13.3	71197433	71592025	-1.35333	0.17595	0.778812	FALSE	FALSE
14562	ENSG00000143771	CNIH4	1	q42.11	224356850	224379459	-1.35338	0.175933	0.778812	FALSE	FALSE
14563	ENSG00000064547	LPAR2	19	p13.11	19623668	19628930	-1.35382	0.175793	0.778812	FALSE	FALSE
14564	ENSG00000144152	FBLN7	2	q13	112138385	112188216	-1.35444	0.175596	0.778406	FALSE	FALSE
14565	ENSG00000169894	MUC3A	7	q22.1	100949555	100968346	-1.35489	0.175451	0.777974	FALSE	FALSE
14566	ENSG00000185015	CA13	8	q21.2	85220587	85284073	-1.35507	0.175394	0.777931	FALSE	FALSE
14567	ENSG00000046604	DSG2	18	q12.1	31498043	31549008	-1.35521	0.17535	0.777931	FALSE	FALSE
14568	ENSG00000092098	RNF31	14	q12	24146683	24160661	-1.35551	0.175255	0.777762	FALSE	FALSE
14569	ENSG00000167862	MRPL58	17	q25.1	75012670	75021261	-1.35551	0.175254	0.777762	FALSE	FALSE
14570	ENSG00000173124	ACSM6	10	q23.33	95194200	95228928	-1.35586	0.175144	0.777762	FALSE	FALSE
14571	ENSG00000162594	IL23R	1	p31.3	67138907	67259979	-1.35587	0.17514	0.777762	FALSE	FALSE
14572	ENSG00000078900	TP73	1	p36.32	3652520	3736201	-1.35638	0.174977	0.777762	FALSE	FALSE
14573	ENSG00000187840	EIF4EBP1	8	p11.23	38030341	38060365	-1.35768	0.174565	0.777762	FALSE	FALSE
14574	ENSG00000107521	HPS1	10	q24.2	98416198	98446947	-1.35794	0.174483	0.777752	FALSE	FALSE
14575	ENSG00000230453	ANKRD18B	9	p13.3	33524394	33573009	-1.35796	0.174475	0.777752	FALSE	FALSE
14576	ENSG00000178055	PRSS42	3	p21.31	46829542	46834095	-1.35849	0.174308	0.777551	FALSE	FALSE
14577	ENSG00000197465	GYPE	4	q31.21	143870867	143905563	-1.35907	0.174126	0.77718	FALSE	FALSE
14578	ENSG00000196345	ZKSCAN7	3	p21.31	44555193	44594173	-1.35908	0.174121	0.77718	FALSE	FALSE
14579	ENSG00000165996	HACD1	10	p12.33	17589032	17617377	-1.35987	0.173872	0.776897	FALSE	FALSE
14580	ENSG00000145949	MYLK4	6	p25.2	2663629	2750966	-1.35989	0.173866	0.776897	FALSE	FALSE
14581	ENSG00000104228	TRIM35	8	p21.2	27284887	27311319	-1.36024	0.173754	0.776897	FALSE	FALSE
14582	ENSG00000101166	PRELID3B	20	q13.32	59033145	59042909	-1.36025	0.17375	0.776897	FALSE	FALSE
14583	ENSG00000105699	LSR	19	q13.12	35248330	35267964	-1.3604	0.173702	0.776897	FALSE	FALSE
14584	ENSG00000169245	CXCL10	4	q21.1	76021117	76023497	-1.36064	0.173629	0.776897	FALSE	FALSE
14585	ENSG00000007376	RPUSD1	16	p13.3	784974	788397	-1.36084	0.173563	0.776897	FALSE	FALSE
14586	ENSG00000124198	ARFGEF2	20	q13.13	48921890	49036693	-1.36085	0.173562	0.776897	FALSE	FALSE
14587	ENSG00000176485	PLA2G16	11	q13.1	63573195	63616883	-1.36088	0.173553	0.776897	FALSE	FALSE
14588	ENSG00000117602	RCAN3	1	p36.11	24502351	24541040	-1.36105	0.173498	0.776897	FALSE	FALSE
14589	ENSG00000165410	CFL2	14	q13.1	34706769	34714823	-1.36122	0.173444	0.776897	FALSE	FALSE
14590	ENSG00000161955	TNFSF13	17	p13.1	7558292	7561608	-1.36186	0.173241	0.776897	FALSE	FALSE
14591	ENSG00000118363	SPCS2	11	q13.4	74949247	74979031	-1.36202	0.173192	0.776897	FALSE	FALSE
14592	ENSG00000115339	GALNT3	2	q24.3	165747591	165794682	-1.36206	0.173179	0.776897	FALSE	FALSE
14593	ENSG00000175395	ZNF25	10	p11.21	37949572	37976633	-1.36221	0.17313	0.776897	FALSE	FALSE
14594	ENSG00000146842	TMEM209	7	q32.2	130164715	130207770	-1.3624	0.173071	0.776897	FALSE	FALSE
14595	ENSG00000177225	GATD1	11	p15.5	767220	777488	-1.36245	0.173056	0.776897	FALSE	FALSE
14596	ENSG00000006530	AGK	7	q34	141551189	141655244	-1.363	0.172881	0.776897	FALSE	FALSE
14597	ENSG00000104880	ARHGEF18	19	p13.2	7395113	7472477	-1.36313	0.17284	0.776897	FALSE	FALSE
14598	ENSG00000179588	ZFPM1	16	q24.2	88453317	88537016	-1.36362	0.172687	0.776897	FALSE	FALSE
14599	ENSG00000130304	SLC27A1	19	p13.11	17468769	17506168	-1.36394	0.172586	0.776897	FALSE	FALSE
14600	ENSG00000156006	NAT2	8	p22	18391245	18401218	-1.36424	0.172493	0.776897	FALSE	FALSE
14601	ENSG00000133895	MEN1	11	q13.1	64803510	64811294	-1.36549	0.172098	0.776897	FALSE	FALSE
14602	ENSG00000168724	DNAJC21	5	p13.2	34929559	34958964	-1.36551	0.172091	0.776897	FALSE	FALSE
14603	ENSG00000120055	C10orf95	10	q24.32	102449837	102451543	-1.36605	0.171924	0.776897	FALSE	FALSE
14604	ENSG00000100505	TRIM9	14	q22.1	50975262	51096061	-1.36664	0.171738	0.776851	FALSE	FALSE
14605	ENSG00000047579	DTNBP1	6	p22.3	15522801	15663058	-1.36679	0.171692	0.776851	FALSE	FALSE
14606	ENSG00000196352	CD55	1	q32.2	207321376	207386804	-1.36771	0.171404	0.776682	FALSE	FALSE
14607	ENSG00000169248	CXCL11	4	q21.1	76033682	76041415	-1.36781	0.171373	0.776682	FALSE	FALSE
14608	ENSG00000062370	ZNF112	19	q13.31	44326555	44367217	-1.36869	0.171095	0.776298	FALSE	FALSE
14609	ENSG00000130684	ZNF337	20	p11.21	25674215	25696841	-1.36914	0.170956	0.77595	FALSE	FALSE
14610	ENSG00000104324	CPQ	8	q22.1	96645227	97149654	-1.3692	0.170937	0.77595	FALSE	FALSE
14611	ENSG00000165895	ARHGAP42	11	q22.1	100687653	100993941	-1.36953	0.170832	0.77595	FALSE	FALSE
14612	ENSG00000187720	THSD4	15	q23	71096952	71783383	-1.36978	0.170757	0.775837	FALSE	FALSE
14613	ENSG00000155506	LARP1	5	q33.2	154712902	154817607	-1.36978	0.170754	0.775837	FALSE	FALSE
14614	ENSG00000168566	SNRNP48	6	p24.3	7590199	7611967	-1.37024	0.170613	0.775829	FALSE	FALSE
14615	ENSG00000154025	SLC5A10	17	p11.2	18950345	19022595	-1.37058	0.170506	0.775557	FALSE	FALSE
14616	ENSG00000100596	SPTLC2	14	q24.3	77505997	77616773	-1.37153	0.170209	0.774861	FALSE	FALSE
14617	ENSG00000113088	GZMK	5	q11.2	55024253	55034570	-1.37158	0.170195	0.774861	FALSE	FALSE
14618	ENSG00000142615	CELA2A	1	p36.21	15456728	15472091	-1.37168	0.170163	0.774861	FALSE	FALSE
14619	ENSG00000212993	POU5F1B	8	q24.21	127322183	127420066	-1.37211	0.170029	0.774861	FALSE	FALSE
14620	ENSG00000147684	NDUFB9	8	q24.13	124539101	124580648	-1.37231	0.169968	0.774861	FALSE	FALSE
14621	ENSG00000075275	CELSR1	22	q13.31	46360834	46537170	-1.37238	0.169944	0.774861	FALSE	FALSE
14622	ENSG00000128713	HOXD11	2	q31.1	176104216	176109754	-1.37258	0.169883	0.774861	FALSE	FALSE
14623	ENSG00000164078	MST1R	3	p21.31	49887002	49903873	-1.37341	0.169625	0.774749	FALSE	FALSE
14624	ENSG00000170464	DNAJC18	5	q31.2	139408588	139444491	-1.3739	0.169474	0.774537	FALSE	FALSE
14625	ENSG00000230873	STMND1	6	p22.3	17102258	17131372	-1.37448	0.169294	0.774537	FALSE	FALSE
14626	ENSG00000120436	GPR31	6	q27	167156271	167158329	-1.37457	0.169266	0.774537	FALSE	FALSE
14627	ENSG00000169126	ARMC4	10	p12.1	27812164	27999048	-1.37465	0.169241	0.774537	FALSE	FALSE
14628	ENSG00000128928	IVD	15	q15.1	40405795	40435947	-1.37465	0.169239	0.774537	FALSE	FALSE
14629	ENSG00000069966	GNB5	15	q21.2	52115105	52191369	-1.37487	0.169173	0.774537	FALSE	FALSE
14630	ENSG00000259224	SLC35G6	17	p13.1	7481332	7483496	-1.37488	0.169169	0.774537	FALSE	FALSE
14631	ENSG00000156603	MED19	11	q12.1	57703714	57712323	-1.37544	0.168994	0.774537	FALSE	FALSE
14632	ENSG00000143520	FLG2	1	q21.3	152348735	152360006	-1.37551	0.168975	0.774537	FALSE	FALSE
14633	ENSG00000168237	GLYCTK	3	p21.2	52287089	52293476	-1.37597	0.168831	0.774537	FALSE	FALSE
14634	ENSG00000204866	IGFL2	19	q13.32	46143106	46161299	-1.3761	0.168789	0.774537	FALSE	FALSE
14635	ENSG00000165794	SLC39A2	14	q11.2	20999255	21001871	-1.37616	0.168772	0.774537	FALSE	FALSE
14636	ENSG00000120925	RNF170	8	p11.21	42849637	42897290	-1.37624	0.168748	0.774537	FALSE	FALSE
14637	ENSG00000124749	COL21A1	6	p12.1	56056590	56394094	-1.3769	0.168543	0.774537	FALSE	FALSE
14638	ENSG00000111452	ADGRD1	12	q24.33	130953907	131141469	-1.37726	0.168433	0.774537	FALSE	FALSE
14639	ENSG00000242612	DECR2	16	p13.3	401826	412487	-1.37737	0.168398	0.774537	FALSE	FALSE
14640	ENSG00000087502	ERGIC2	12	p11.22	29337352	29381189	-1.37773	0.168287	0.774537	FALSE	FALSE
14641	ENSG00000145642	SHISAL2B	5	q12.3	64690308	64718090	-1.37787	0.168245	0.774537	FALSE	FALSE
14642	ENSG00000196917	HCAR1	12	q24.31	122726076	122730843	-1.37809	0.168175	0.774537	FALSE	FALSE
14643	ENSG00000127366	TAS2R5	7	q34	141790217	141791367	-1.37881	0.167953	0.774537	FALSE	FALSE
14644	ENSG00000130176	CNN1	19	p13.2	11538717	11550323	-1.37918	0.16784	0.774537	FALSE	FALSE
14645	ENSG00000121743	GJA3	13	q12.11	20138255	20161049	-1.37944	0.167758	0.774537	FALSE	FALSE
14646	ENSG00000137496	IL18BP	11	q13.4	71998541	72005715	-1.37977	0.167657	0.774537	FALSE	FALSE
14647	ENSG00000182866	LCK	1	p35.2	32251239	32286165	-1.37982	0.167642	0.774537	FALSE	FALSE
14648	ENSG00000117877	CD3EAP	19	q13.32	45406209	45410766	-1.38022	0.167519	0.774537	FALSE	FALSE
14649	ENSG00000164742	ADCY1	7	p12.3	45574140	45723116	-1.38023	0.167517	0.774537	FALSE	FALSE
14650	ENSG00000188868	ZNF563	19	p13.2	12317477	12333720	-1.38062	0.167397	0.774537	FALSE	FALSE
14651	ENSG00000118971	CCND2	12	p13.32	4273772	4305350	-1.38069	0.167376	0.774537	FALSE	FALSE
14652	ENSG00000146386	ABRACL	6	q24.1	139028682	139043302	-1.38085	0.167326	0.774537	FALSE	FALSE
14653	ENSG00000116288	PARK7	1	p36.23	7954291	7985505	-1.38094	0.167296	0.774537	FALSE	FALSE
14654	ENSG00000155511	GRIA1	5	q33.2	153489615	153813869	-1.38107	0.167256	0.774537	FALSE	FALSE
14655	ENSG00000099994	SUSD2	22	q11.23	24181259	24189110	-1.38121	0.167213	0.774537	FALSE	FALSE
14656	ENSG00000169877	AHSP	16	p11.2	31527864	31528803	-1.38127	0.167197	0.774537	FALSE	FALSE
14657	ENSG00000172215	CXCR6	3	p21.31	45940933	45948353	-1.38127	0.167197	0.774537	FALSE	FALSE
14658	ENSG00000096384	HSP90AB1	6	p21.1	44246166	44253888	-1.38182	0.167027	0.774537	FALSE	FALSE
14659	ENSG00000101194	SLC17A9	20	q13.33	62952647	62969585	-1.38199	0.166976	0.774537	FALSE	FALSE
14660	ENSG00000099338	CATSPERG	19	q13.2	38335775	38370943	-1.38203	0.166963	0.774537	FALSE	FALSE
14661	ENSG00000177465	ACOT4	14	q24.3	73591706	73596496	-1.38253	0.166808	0.774537	FALSE	FALSE
14662	ENSG00000164483	SAMD3	6	q23.1	130144315	130365425	-1.38255	0.166803	0.774537	FALSE	FALSE
14663	ENSG00000167863	ATP5PD	17	q25.1	75038863	75046985	-1.38306	0.166647	0.774537	FALSE	FALSE
14664	ENSG00000197905	TEAD4	12	p13.33	2959330	3040673	-1.38313	0.166626	0.774537	FALSE	FALSE
14665	ENSG00000184459	BPIFC	22	q12.3	32413847	32464484	-1.38343	0.166532	0.774537	FALSE	FALSE
14666	ENSG00000134020	PEBP4	8	p21.3	22713251	23000000	-1.38345	0.166526	0.774537	FALSE	FALSE
14667	ENSG00000122644	ARL4A	7	p21.3	12686856	12690934	-1.38366	0.166463	0.774537	FALSE	FALSE
14668	ENSG00000002726	AOC1	7	q36.1	150824627	150861504	-1.38498	0.166059	0.774537	FALSE	FALSE
14669	ENSG00000115762	PLEKHB2	2	q21.1	131104847	131353709	-1.38554	0.165888	0.774537	FALSE	FALSE
14670	ENSG00000267680	ZNF224	19	q13.31	44094339	44109886	-1.3856	0.16587	0.774537	FALSE	FALSE
14671	ENSG00000115216	NRBP1	2	p23.3	27427790	27442259	-1.38579	0.165811	0.774537	FALSE	FALSE
14672	ENSG00000242616	GNG10	9	q31.3	111661335	111670246	-1.38601	0.165745	0.774537	FALSE	FALSE
14673	ENSG00000158428	CATIP	2	q35	218356856	218368099	-1.38603	0.165737	0.774537	FALSE	FALSE
14674	ENSG00000242173	ARHGDIG	16	p13.3	268727	283010	-1.38824	0.165064	0.774219	FALSE	FALSE
14675	ENSG00000160094	ZNF362	1	p35.1	33256545	33300719	-1.38835	0.165029	0.774219	FALSE	FALSE
14676	ENSG00000255292	AP002884.3	11	q23.1	112086903	112193805	-1.3884	0.165017	0.774219	FALSE	FALSE
14677	ENSG00000158092	NCK1	3	q22.3	136862208	136949823	-1.38877	0.164903	0.774219	FALSE	FALSE
14678	ENSG00000188820	CALHM6	6	q22.1	116461370	116463779	-1.38943	0.164701	0.774219	FALSE	FALSE
14679	ENSG00000121644	DESI2	1	q44	244652935	244709033	-1.38991	0.164555	0.774219	FALSE	FALSE
14680	ENSG00000169609	C15orf40	15	q25.2	82988441	83011641	-1.39076	0.164298	0.774219	FALSE	FALSE
14681	ENSG00000121454	LHX4	1	q25.2	180230286	180278982	-1.39095	0.164239	0.774219	FALSE	FALSE
14682	ENSG00000160193	WDR4	21	q22.3	42843094	42879568	-1.39108	0.164202	0.774219	FALSE	FALSE
14683	ENSG00000005810	MYCBP2	13	q22.3	77044655	77327050	-1.39131	0.164131	0.774219	FALSE	FALSE
14684	ENSG00000182327	GLTPD2	17	p13.2	4788959	4790390	-1.39142	0.164099	0.774219	FALSE	FALSE
14685	ENSG00000171431	KRT20	17	q21.2	40875941	40885227	-1.39144	0.164091	0.774219	FALSE	FALSE
14686	ENSG00000138617	PARP16	15	q22.31	65234460	65300618	-1.39162	0.164037	0.774219	FALSE	FALSE
14687	ENSG00000268861	AC008878.3	19	p13.2	7382834	7472477	-1.39188	0.163959	0.774219	FALSE	FALSE
14688	ENSG00000121988	ZRANB3	2	q21.3	135136916	135531236	-1.39248	0.163777	0.774219	FALSE	FALSE
14689	ENSG00000070182	SPTB	14	q23.3	64746283	64879907	-1.39251	0.163769	0.774219	FALSE	FALSE
14690	ENSG00000198848	CES1	16	q12.2	55802851	55833337	-1.39261	0.163737	0.774219	FALSE	FALSE
14691	ENSG00000163357	DCST1	1	q21.3	155033824	155050930	-1.39447	0.163177	0.774219	FALSE	FALSE
14692	ENSG00000152359	POC5	5	q13.3	75674124	75717481	-1.39464	0.163125	0.774219	FALSE	FALSE
14693	ENSG00000170160	CCDC144A	17	p11.2	16689537	16777881	-1.39484	0.163065	0.774219	FALSE	FALSE
14694	ENSG00000160862	AZGP1	7	q22.1	99966720	99976157	-1.39491	0.163042	0.774219	FALSE	FALSE
14695	ENSG00000042493	CAPG	2	p11.2	85394748	85418432	-1.39507	0.162995	0.774219	FALSE	FALSE
14696	ENSG00000163823	CCR1	3	p21.31	46201709	46208396	-1.39606	0.162697	0.773595	FALSE	FALSE
14697	ENSG00000107242	PIP5K1B	9	q21.11	68705414	69009176	-1.39681	0.16247	0.773386	FALSE	FALSE
14698	ENSG00000267534	S1PR2	19	p13.2	10221433	10231331	-1.39681	0.162469	0.773386	FALSE	FALSE
14699	ENSG00000186407	CD300E	17	q25.1	74609887	74623738	-1.39716	0.162365	0.773386	FALSE	FALSE
14700	ENSG00000141314	RHBDL3	17	q11.2	32266176	32324661	-1.39735	0.162308	0.773386	FALSE	FALSE
14701	ENSG00000185453	ZSWIM9	19	q13.33	48170692	48197620	-1.3975	0.162264	0.773386	FALSE	FALSE
14702	ENSG00000185338	SOCS1	16	p13.13	11254405	11256200	-1.39773	0.162194	0.773386	FALSE	FALSE
14703	ENSG00000113318	MSH3	5	q14.1	80654648	80876460	-1.39778	0.162179	0.773386	FALSE	FALSE
14704	ENSG00000115419	GLS	2	q32.2	190880827	190965552	-1.39805	0.162097	0.773386	FALSE	FALSE
14705	ENSG00000134294	SLC38A2	12	q13.11	46358189	46372867	-1.39814	0.16207	0.773386	FALSE	FALSE
14706	ENSG00000124784	RIOK1	6	p24.3	7389496	7418037	-1.39824	0.162042	0.773386	FALSE	FALSE
14707	ENSG00000129667	RHBDF2	17	q25.1	76470891	76501790	-1.39851	0.161961	0.773386	FALSE	FALSE
14708	ENSG00000185610	DBX2	12	q12	45014672	45051099	-1.39865	0.161918	0.773386	FALSE	FALSE
14709	ENSG00000165983	PTER	10	p13	16436943	16513745	-1.39913	0.161774	0.773386	FALSE	FALSE
14710	ENSG00000197070	ARRDC1	9	q34.3	137605654	137615360	-1.39929	0.161727	0.773386	FALSE	FALSE
14711	ENSG00000164089	ETNPPL	4	q25	108742040	108763054	-1.39934	0.161712	0.773386	FALSE	FALSE
14712	ENSG00000133067	LGR6	1	q32.1	202193901	202319781	-1.39982	0.161567	0.773386	FALSE	FALSE
14713	ENSG00000164989	CCDC171	9	p22.3	15553086	16061663	-1.40136	0.161106	0.773386	FALSE	FALSE
14714	ENSG00000117472	TSPAN1	1	p34.1	46175073	46185958	-1.40158	0.161041	0.773386	FALSE	FALSE
14715	ENSG00000113231	PDE8B	5	q13.3	77210449	77429807	-1.40206	0.160898	0.773386	FALSE	FALSE
14716	ENSG00000174939	ASPHD1	16	p11.2	29900375	29919864	-1.40237	0.160805	0.773386	FALSE	FALSE
14717	ENSG00000054523	KIF1B	1	p36.22	10210805	10381603	-1.40277	0.160684	0.773386	FALSE	FALSE
14718	ENSG00000161036	LRWD1	7	q22.1	102464929	102473168	-1.40298	0.160622	0.773386	FALSE	FALSE
14719	ENSG00000106772	PRUNE2	9	q21.2	76611376	76906087	-1.40375	0.160395	0.773386	FALSE	FALSE
14720	ENSG00000163939	PBRM1	3	p21.1	52545352	52685917	-1.40404	0.160308	0.773386	FALSE	FALSE
14721	ENSG00000139190	VAMP1	12	p13.31	6462237	6470987	-1.40457	0.16015	0.773068	FALSE	FALSE
14722	ENSG00000080709	KCNN2	5	q22.3	114055545	114496500	-1.40464	0.160128	0.773068	FALSE	FALSE
14723	ENSG00000105829	BET1	7	q21.3	93962762	94004382	-1.40494	0.16004	0.773068	FALSE	FALSE
14724	ENSG00000167178	ISLR2	15	q24.1	74100311	74138540	-1.40552	0.159865	0.773041	FALSE	FALSE
14725	ENSG00000133247	KMT5C	19	q13.42	55339853	55348120	-1.40599	0.159728	0.772914	FALSE	FALSE
14726	ENSG00000258405	ZNF578	19	q13.41	52453576	52512154	-1.40618	0.159671	0.772914	FALSE	FALSE
14727	ENSG00000166025	AMOTL1	11	q21	94706431	94876753	-1.40622	0.159659	0.772914	FALSE	FALSE
14728	ENSG00000160191	PDE9A	21	q22.3	42653636	42775509	-1.40657	0.159555	0.772914	FALSE	FALSE
14729	ENSG00000063241	ISOC2	19	q13.42	55452985	55462343	-1.40761	0.159248	0.771668	FALSE	FALSE
14730	ENSG00000105671	DDX49	19	p13.11	18919675	18928633	-1.4083	0.159042	0.771668	FALSE	FALSE
14731	ENSG00000100092	SH3BP1	22	q13.1	37634654	37656119	-1.4084	0.159013	0.771668	FALSE	FALSE
14732	ENSG00000177202	SPACA4	19	q13.33	48606743	48607714	-1.4086	0.158955	0.771668	FALSE	FALSE
14733	ENSG00000151229	SLC2A13	12	q12	39755021	40106089	-1.40876	0.158907	0.771668	FALSE	FALSE
14734	ENSG00000107929	LARP4B	10	p15.3	806914	931705	-1.40878	0.1589	0.771668	FALSE	FALSE
14735	ENSG00000203867	RBM20	10	q25.2	110644397	110839469	-1.40976	0.15861	0.771668	FALSE	FALSE
14736	ENSG00000254979	AP000781.2	11	q12.1	57387365	57424059	-1.40983	0.15859	0.771668	FALSE	FALSE
14737	ENSG00000090104	RGS1	1	q31.2	192575727	192580031	-1.4099	0.15857	0.771668	FALSE	FALSE
14738	ENSG00000135686	KLHL36	16	q24.1	84648525	84667686	-1.41012	0.158503	0.771668	FALSE	FALSE
14739	ENSG00000204217	BMPR2	2	q33.1	202376936	202567751	-1.41031	0.158447	0.771668	FALSE	FALSE
14740	ENSG00000219200	RNASEK	17	p13.1	7012417	7014532	-1.41065	0.158349	0.771668	FALSE	FALSE
14741	ENSG00000178386	ZNF223	19	q13.31	44051367	44067991	-1.41154	0.158086	0.771668	FALSE	FALSE
14742	ENSG00000108688	CCL7	17	q12	34270221	34272242	-1.41266	0.157755	0.771198	FALSE	FALSE
14743	ENSG00000174579	MSL2	3	q22.3	136148922	136197241	-1.41273	0.157736	0.771198	FALSE	FALSE
14744	ENSG00000174282	ZBTB4	17	p13.1	7459366	7484263	-1.41391	0.157389	0.771163	FALSE	FALSE
14745	ENSG00000186583	SPATC1	8	q24.3	144012414	144047085	-1.41433	0.157266	0.771064	FALSE	FALSE
14746	ENSG00000160401	CFAP157	9	q34.11	127706989	127716002	-1.41441	0.157242	0.771064	FALSE	FALSE
14747	ENSG00000090470	PDCD7	15	q22.31	65117379	65133836	-1.41711	0.156452	0.769955	FALSE	FALSE
14748	ENSG00000163273	NPPC	2	q37.1	231921820	231926403	-1.41711	0.156451	0.769955	FALSE	FALSE
14749	ENSG00000171051	FPR1	19	q13.41	51745172	51804110	-1.4173	0.156395	0.769955	FALSE	FALSE
14750	ENSG00000163207	IVL	1	q21.3	152908545	152911886	-1.41771	0.156277	0.769955	FALSE	FALSE
14751	ENSG00000164935	DCSTAMP	8	q22.3	104339087	104356689	-1.41832	0.156097	0.769955	FALSE	FALSE
14752	ENSG00000163421	PROK2	3	p13	71771656	71785206	-1.41925	0.155825	0.769753	FALSE	FALSE
14753	ENSG00000122787	AKR1D1	7	q33	138002324	138117986	-1.41961	0.155721	0.769592	FALSE	FALSE
14754	ENSG00000072042	RDH11	14	q24.1	67676801	67695814	-1.42011	0.155575	0.769592	FALSE	FALSE
14755	ENSG00000144736	SHQ1	3	p13	72749277	72861914	-1.42023	0.155542	0.769592	FALSE	FALSE
14756	ENSG00000047056	WDR37	10	p15.3	1049538	1132384	-1.42027	0.155528	0.769592	FALSE	FALSE
14757	ENSG00000124466	LYPD3	19	q13.31	43460787	43465660	-1.42037	0.1555	0.769592	FALSE	FALSE
14758	ENSG00000185028	LRRC14B	5	p15.33	191511	195353	-1.42138	0.155207	0.769592	FALSE	FALSE
14759	ENSG00000129197	RPAIN	17	p13.2	5419641	5432876	-1.4214	0.155202	0.769592	FALSE	FALSE
14760	ENSG00000212719	C17orf51	17	p11.2	21428381	21574517	-1.42296	0.154747	0.769592	FALSE	FALSE
14761	ENSG00000179546	HTR1D	1	p36.12	23191895	23194729	-1.42386	0.154488	0.769592	FALSE	FALSE
14762	ENSG00000141759	TXNL4A	18	q23	79970811	80033949	-1.42401	0.154444	0.769592	FALSE	FALSE
14763	ENSG00000108878	CACNG1	17	q24.2	67044590	67056797	-1.42475	0.154231	0.769592	FALSE	FALSE
14764	ENSG00000116752	BCAS2	1	p13.2	114567557	114581639	-1.42509	0.154131	0.769592	FALSE	FALSE
14765	ENSG00000214063	TSPAN4	11	p15.5	842808	867116	-1.42545	0.154026	0.769568	FALSE	FALSE
14766	ENSG00000203666	EFCAB2	1	q44	244969705	245127164	-1.42575	0.153941	0.769376	FALSE	FALSE
14767	ENSG00000116830	TTF2	1	p13.1	117060303	117107453	-1.42686	0.153621	0.768393	FALSE	FALSE
14768	ENSG00000177542	SLC25A22	11	p15.5	790475	798333	-1.42725	0.153509	0.76837	FALSE	FALSE
14769	ENSG00000162645	GBP2	1	p22.2	89106132	89150456	-1.42856	0.15313	0.767949	FALSE	FALSE
14770	ENSG00000150394	CDH8	16	q21	61647242	62037035	-1.4295	0.152862	0.767949	FALSE	FALSE
14771	ENSG00000189180	ZNF33A	10	p11.1	38010650	38065088	-1.42968	0.152809	0.767931	FALSE	FALSE
14772	ENSG00000167754	KLK5	19	q13.41	50943303	50953093	-1.43005	0.152702	0.76763	FALSE	FALSE
14773	ENSG00000096996	IL12RB1	19	p13.11	18058995	18098944	-1.4311	0.152402	0.76683	FALSE	FALSE
14774	ENSG00000188921	HACD4	9	p21.3	20999515	21031636	-1.43111	0.1524	0.76683	FALSE	FALSE
14775	ENSG00000166575	TMEM135	11	q14.2	87037844	87323758	-1.43114	0.15239	0.76683	FALSE	FALSE
14776	ENSG00000168710	AHCYL1	1	p13.3	109984686	110023741	-1.43139	0.152317	0.76683	FALSE	FALSE
14777	ENSG00000160223	ICOSLG	21	q22.3	44217014	44240966	-1.43189	0.152177	0.76683	FALSE	FALSE
14778	ENSG00000167705	RILP	17	p13.3	1646145	1650077	-1.4321	0.152115	0.76683	FALSE	FALSE
14779	ENSG00000122729	ACO1	9	p21.1	32384603	32454769	-1.4332	0.151802	0.766397	FALSE	FALSE
14780	ENSG00000154277	UCHL1	4	p13	41256413	41268455	-1.43327	0.151782	0.766397	FALSE	FALSE
14781	ENSG00000028203	VEZT	12	q22	95217746	95302790	-1.43375	0.151644	0.766306	FALSE	FALSE
14782	ENSG00000167978	SRRM2	16	p13.3	2752329	2772538	-1.43424	0.151503	0.766069	FALSE	FALSE
14783	ENSG00000176678	FOXL1	16	q24.1	86576368	86582160	-1.43496	0.151298	0.765504	FALSE	FALSE
14784	ENSG00000110696	C11orf58	11	p15.2	16613132	16756881	-1.43581	0.151055	0.76451	FALSE	FALSE
14785	ENSG00000072694	FCGR2B	1	q23.3	161663147	161678654	-1.43591	0.151027	0.76451	FALSE	FALSE
14786	ENSG00000130921	C12orf65	12	q24.31	123232916	123257959	-1.43611	0.15097	0.76451	FALSE	FALSE
14787	ENSG00000110104	CCDC86	11	q12.2	60842071	60851081	-1.43617	0.150954	0.76451	FALSE	FALSE
14788	ENSG00000138400	MDH1B	2	q33.3	206737763	206765547	-1.43676	0.150786	0.76451	FALSE	FALSE
14789	ENSG00000268797	AC008537.1	19	q13.2	40801297	40898282	-1.43735	0.15062	0.76443	FALSE	FALSE
14790	ENSG00000157653	C9orf43	9	q32	113410054	113429684	-1.43757	0.150557	0.76443	FALSE	FALSE
14791	ENSG00000121858	TNFSF10	3	q26.31	172505508	172523507	-1.43765	0.150533	0.76443	FALSE	FALSE
14792	ENSG00000163534	FCRL1	1	q23.1	157794403	157820105	-1.4377	0.150519	0.76443	FALSE	FALSE
14793	ENSG00000099284	H2AFY2	10	q22.1	70052796	70112280	-1.43822	0.150371	0.76443	FALSE	FALSE
14794	ENSG00000110844	PRPF40B	12	q13.12	49568218	49644666	-1.43829	0.150352	0.76443	FALSE	FALSE
14795	ENSG00000187796	CARD9	9	q34.3	136361903	136373681	-1.43832	0.150343	0.76443	FALSE	FALSE
14796	ENSG00000072657	TRHDE	12	q21.1	72087266	72670757	-1.4387	0.150235	0.76443	FALSE	FALSE
14797	ENSG00000196542	SPTSSB	3	q26.1	161344792	161372880	-1.43904	0.15014	0.76443	FALSE	FALSE
14798	ENSG00000179846	NKPD1	19	q13.32	45149750	45158737	-1.43968	0.149958	0.764145	FALSE	FALSE
14799	ENSG00000205364	MT1M	16	q13	56632233	56633986	-1.44055	0.149713	0.76377	FALSE	FALSE
14800	ENSG00000119820	YIPF4	2	p22.3	32277910	32316594	-1.4413	0.149499	0.763472	FALSE	FALSE
14801	ENSG00000244115	DNAJC25-GNG10	9	q31.3	111631386	111670229	-1.44216	0.149259	0.763431	FALSE	FALSE
14802	ENSG00000134480	CCNH	5	q14.3	87318416	87413019	-1.4426	0.149133	0.763026	FALSE	FALSE
14803	ENSG00000080824	HSP90AA1	14	q32.31	102080738	102139699	-1.44295	0.149034	0.762998	FALSE	FALSE
14804	ENSG00000139832	RAB20	13	q34	110523066	110561733	-1.44306	0.149003	0.762998	FALSE	FALSE
14805	ENSG00000125485	DDX31	9	q34.13	132592997	132670401	-1.44369	0.148827	0.76274	FALSE	FALSE
14806	ENSG00000168876	ANKRD49	11	q21	94493629	94499583	-1.44371	0.148822	0.76274	FALSE	FALSE
14807	ENSG00000039600	SOX30	5	q33.3	157625679	157671480	-1.44389	0.14877	0.76274	FALSE	FALSE
14808	ENSG00000109572	CLCN3	4	q33	169612633	169723673	-1.44391	0.148764	0.76274	FALSE	FALSE
14809	ENSG00000185897	FFAR3	19	q13.12	35358460	35360485	-1.44467	0.148551	0.762737	FALSE	FALSE
14810	ENSG00000117594	HSD11B1	1	q32.2	209686178	209734950	-1.44484	0.148502	0.762737	FALSE	FALSE
14811	ENSG00000214456	PLIN5	19	p13.3	4522531	4535224	-1.44522	0.148396	0.762737	FALSE	FALSE
14812	ENSG00000256861	AC048338.1	12	q24.31	122207779	122266423	-1.4455	0.148318	0.762737	FALSE	FALSE
14813	ENSG00000164733	CTSB	8	p23.1	11842524	11869448	-1.44621	0.148119	0.762737	FALSE	FALSE
14814	ENSG00000169439	SDC2	8	q22.1	96493351	96611780	-1.44628	0.148099	0.762737	FALSE	FALSE
14815	ENSG00000185101	ANO9	11	p15.5	417933	442011	-1.44749	0.147759	0.762184	FALSE	FALSE
14816	ENSG00000109917	ZPR1	11	q23.3	116773799	116788050	-1.44765	0.147714	0.762184	FALSE	FALSE
14817	ENSG00000166006	KCNC2	12	q21.1	75040077	75209868	-1.44919	0.147284	0.760691	FALSE	FALSE
14818	ENSG00000128059	PPAT	4	q12	56393362	56435615	-1.44948	0.147202	0.760691	FALSE	FALSE
14819	ENSG00000118939	UCHL3	13	q22.2	75549480	75606020	-1.45012	0.147025	0.760307	FALSE	FALSE
14820	ENSG00000148702	HABP2	10	q25.3	113550837	113589602	-1.4505	0.146919	0.76024	FALSE	FALSE
14821	ENSG00000182272	B4GALNT4	11	p15.5	369796	382116	-1.45098	0.146785	0.76024	FALSE	FALSE
14822	ENSG00000129083	COPB1	11	p15.2	14443440	14500027	-1.451	0.14678	0.76024	FALSE	FALSE
14823	ENSG00000132840	BHMT2	5	q14.1	79069717	79089466	-1.45116	0.146734	0.76024	FALSE	FALSE
14824	ENSG00000119771	KLHL29	2	p24.1	23385217	23708611	-1.45118	0.14673	0.76024	FALSE	FALSE
14825	ENSG00000105379	ETFB	19	q13.41	51345169	51366418	-1.45154	0.146628	0.76024	FALSE	FALSE
14826	ENSG00000205060	SLC35B4	7	q33	134289332	134317051	-1.4518	0.146557	0.76024	FALSE	FALSE
14827	ENSG00000186431	FCAR	19	q13.42	54874248	54890472	-1.4524	0.146389	0.76024	FALSE	FALSE
14828	ENSG00000165118	C9orf64	9	q21.32	83938311	83956986	-1.45245	0.146378	0.76024	FALSE	FALSE
14829	ENSG00000165633	VSTM4	10	q11.23	49014245	49115509	-1.45249	0.146367	0.76024	FALSE	FALSE
14830	ENSG00000163155	LYSMD1	1	q21.3	151159748	151165948	-1.45333	0.146131	0.76024	FALSE	FALSE
14831	ENSG00000147324	MFHAS1	8	p23.1	8783354	8893645	-1.45415	0.145905	0.76024	FALSE	FALSE
14832	ENSG00000131187	F12	5	q35.3	177402140	177409576	-1.45585	0.145434	0.76024	FALSE	FALSE
14833	ENSG00000161638	ITGA5	12	q13.13	54395261	54419460	-1.45586	0.145432	0.76024	FALSE	FALSE
14834	ENSG00000143786	CNIH3	1	q42.12	224434660	224740549	-1.45591	0.145418	0.76024	FALSE	FALSE
14835	ENSG00000137814	HAUS2	15	q15.2	42548810	42569994	-1.45631	0.145308	0.76024	FALSE	FALSE
14836	ENSG00000182183	SHISAL2A	1	p32.3	52633344	52669683	-1.4568	0.145172	0.76024	FALSE	FALSE
14837	ENSG00000125484	GTF3C4	9	q34.13	132670035	132694955	-1.4569	0.145145	0.76024	FALSE	FALSE
14838	ENSG00000180089	TMEM86B	19	q13.42	55226639	55229264	-1.45706	0.1451	0.76024	FALSE	FALSE
14839	ENSG00000172382	PRSS27	16	p13.3	2712418	2720551	-1.45711	0.145085	0.76024	FALSE	FALSE
14840	ENSG00000137628	DDX60	4	q32.3	168216293	168318807	-1.45712	0.145084	0.76024	FALSE	FALSE
14841	ENSG00000081051	AFP	4	q13.3	73431138	73456174	-1.45738	0.145012	0.76024	FALSE	FALSE
14842	ENSG00000249240	AC069368.1	15	q22.31	64841883	64930920	-1.4575	0.14498	0.76024	FALSE	FALSE
14843	ENSG00000137944	KYAT3	1	p22.2	88935773	88992953	-1.45789	0.144871	0.76024	FALSE	FALSE
14844	ENSG00000214013	GANC	15	q15.1	42273233	42356935	-1.45824	0.144776	0.76024	FALSE	FALSE
14845	ENSG00000172725	CORO1B	11	q13.2	67435510	67443821	-1.45851	0.144701	0.76024	FALSE	FALSE
14846	ENSG00000153820	SPHKAP	2	q36.3	227979950	228181645	-1.45931	0.144479	0.76024	FALSE	FALSE
14847	ENSG00000113303	BTNL8	5	q35.3	180899077	180950906	-1.45937	0.144464	0.76024	FALSE	FALSE
14848	ENSG00000163803	PLB1	2	p23.2	28457145	28643788	-1.45989	0.14432	0.76024	FALSE	FALSE
14849	ENSG00000165115	KIF27	9	q21.32	83836698	83921465	-1.46075	0.144083	0.76024	FALSE	FALSE
14850	ENSG00000151470	C4orf33	4	q28.2	129093317	129116640	-1.46114	0.143977	0.76024	FALSE	FALSE
14851	ENSG00000176463	SLCO3A1	15	q26.1	91853695	92172435	-1.46151	0.143876	0.76024	FALSE	FALSE
14852	ENSG00000119661	DNAL1	14	q24.3	73644875	73703732	-1.46268	0.143556	0.76024	FALSE	FALSE
14853	ENSG00000215271	HOMEZ	14	q11.2	23272422	23299447	-1.46268	0.143555	0.76024	FALSE	FALSE
14854	ENSG00000002822	MAD1L1	7	p22.3	1815793	2233243	-1.46321	0.14341	0.76024	FALSE	FALSE
14855	ENSG00000163060	TEKT4	2	q11.1	94871433	94876829	-1.46373	0.143267	0.760055	FALSE	FALSE
14856	ENSG00000107147	KCNT1	9	q34.3	135702185	135795508	-1.4645	0.143057	0.759505	FALSE	FALSE
14857	ENSG00000173334	TRIB1	8	q24.13	125430321	125438405	-1.4645	0.143057	0.759505	FALSE	FALSE
14858	ENSG00000137825	ITPKA	15	q15.1	41493393	41503551	-1.46472	0.142997	0.759505	FALSE	FALSE
14859	ENSG00000017797	RALBP1	18	p11.22	9475009	9538116	-1.46484	0.142965	0.759505	FALSE	FALSE
14860	ENSG00000124440	HIF3A	19	q13.32	46297046	46343433	-1.46578	0.142708	0.759074	FALSE	FALSE
14861	ENSG00000185674	LYG2	2	q11.2	99242246	99255282	-1.46584	0.142692	0.759074	FALSE	FALSE
14862	ENSG00000125149	C16orf70	16	q22.1	67109958	67148539	-1.4659	0.142677	0.759074	FALSE	FALSE
14863	ENSG00000253309	SERPINE3	13	q14.3	51335773	51364735	-1.46635	0.142552	0.759074	FALSE	FALSE
14864	ENSG00000128578	STRIP2	7	q32.1	129434433	129488399	-1.46654	0.1425	0.759074	FALSE	FALSE
14865	ENSG00000088876	ZNF343	20	p13	2481817	2524702	-1.46666	0.142469	0.759074	FALSE	FALSE
14866	ENSG00000156170	NDUFAF6	8	q22.1	94895767	95116455	-1.46716	0.142332	0.759074	FALSE	FALSE
14867	ENSG00000065243	PKN2	1	p22.2	88684222	88836255	-1.46773	0.142178	0.758944	FALSE	FALSE
14868	ENSG00000176040	TMPRSS7	3	q13.2	112034843	112081269	-1.46774	0.142174	0.758944	FALSE	FALSE
14869	ENSG00000272897	AL109827.1	20	q11.22	35632340	35674544	-1.46801	0.142101	0.758944	FALSE	FALSE
14870	ENSG00000187109	NAP1L1	12	q21.2	76036587	76085033	-1.4681	0.142078	0.758944	FALSE	FALSE
14871	ENSG00000164265	SCGB3A2	5	q32	147870682	147882191	-1.46873	0.141907	0.758734	FALSE	FALSE
14872	ENSG00000150593	PDCD4	10	q25.2	110871795	110900006	-1.46888	0.141864	0.758734	FALSE	FALSE
14873	ENSG00000136888	ATP6V1G1	9	q32	114587746	114598373	-1.47222	0.14096	0.755398	FALSE	FALSE
14874	ENSG00000146918	NCAPG2	7	q36.3	158631311	158704829	-1.47377	0.140544	0.753662	FALSE	FALSE
14875	ENSG00000130475	FCHO1	19	p13.11	17747718	17788568	-1.47441	0.140372	0.753479	FALSE	FALSE
14876	ENSG00000078399	HOXA9	7	p15.2	27162435	27175180	-1.47494	0.140227	0.753233	FALSE	FALSE
14877	ENSG00000126464	PRR12	19	q13.33	49591643	49626439	-1.47544	0.140095	0.753233	FALSE	FALSE
14878	ENSG00000171421	MRPL36	5	p15.33	1798386	1801366	-1.47586	0.139982	0.753233	FALSE	FALSE
14879	ENSG00000169228	RAB24	5	q35.3	177301198	177303744	-1.47641	0.139834	0.752969	FALSE	FALSE
14880	ENSG00000110321	EIF4G2	11	p15.4	10797050	10809110	-1.47654	0.139799	0.752969	FALSE	FALSE
14881	ENSG00000188157	AGRN	1	p36.33	1020123	1056118	-1.47696	0.139687	0.752942	FALSE	FALSE
14882	ENSG00000121671	CRY2	11	p11.2	45847118	45883248	-1.47705	0.139662	0.752942	FALSE	FALSE
14883	ENSG00000181751	C5orf30	5	q21.1	103258702	103278660	-1.47715	0.139634	0.752942	FALSE	FALSE
14884	ENSG00000136715	SAP130	2	q14.3	127941217	128028120	-1.47727	0.139605	0.752942	FALSE	FALSE
14885	ENSG00000196371	FUT4	11	q21	94543840	94549898	-1.47774	0.139478	0.752869	FALSE	FALSE
14886	ENSG00000124574	ABCC10	6	p21.1	43427366	43450430	-1.47794	0.139424	0.752823	FALSE	FALSE
14887	ENSG00000129654	FOXJ1	17	q25.1	76136333	76141299	-1.4782	0.139355	0.7527	FALSE	FALSE
14888	ENSG00000168140	VASN	16	p13.3	4371848	4383528	-1.47842	0.139295	0.7527	FALSE	FALSE
14889	ENSG00000125656	CLPP	19	p13.3	6361452	6368910	-1.47979	0.138929	0.752359	FALSE	FALSE
14890	ENSG00000152953	STK32B	4	p16.2	5051442	5500998	-1.48031	0.138789	0.752359	FALSE	FALSE
14891	ENSG00000165730	STOX1	10	q22.1	68827541	68895432	-1.48051	0.138737	0.752359	FALSE	FALSE
14892	ENSG00000142534	RPS11	19	q13.33	49496365	49499689	-1.48141	0.138499	0.752359	FALSE	FALSE
14893	ENSG00000203780	FANK1	10	q26.2	125896539	126009592	-1.482	0.138339	0.752359	FALSE	FALSE
14894	ENSG00000180745	CLRN3	10	q26.2	127877841	127892947	-1.48206	0.138326	0.752359	FALSE	FALSE
14895	ENSG00000146223	RPL7L1	6	p21.1	42879618	42889925	-1.48213	0.138305	0.752359	FALSE	FALSE
14896	ENSG00000187957	DNER	2	q36.3	229357629	229714558	-1.4823	0.13826	0.752359	FALSE	FALSE
14897	ENSG00000180332	KCTD4	13	q14.12	45192853	45194717	-1.48232	0.138254	0.752359	FALSE	FALSE
14898	ENSG00000162444	RBP7	1	p36.22	9997206	10016020	-1.48235	0.138246	0.752359	FALSE	FALSE
14899	ENSG00000251258	RFPL4B	6	q21	112347330	112351296	-1.48238	0.138239	0.752359	FALSE	FALSE
14900	ENSG00000136108	CKAP2	13	q14.3	52455429	52476628	-1.48277	0.138135	0.752359	FALSE	FALSE
14901	ENSG00000138356	AOX1	2	q33.1	200585868	200677064	-1.48285	0.138113	0.752359	FALSE	FALSE
14902	ENSG00000134802	SLC43A3	11	q12.1	57406954	57427580	-1.48287	0.138109	0.752359	FALSE	FALSE
14903	ENSG00000187193	MT1X	16	q13	56682424	56684196	-1.48452	0.13767	0.752359	FALSE	FALSE
14904	ENSG00000107341	UBE2R2	9	p13.3	33817567	33920404	-1.48506	0.137527	0.752359	FALSE	FALSE
14905	ENSG00000240038	AMY2B	1	p21.1	103553815	103579534	-1.48517	0.1375	0.752359	FALSE	FALSE
14906	ENSG00000187189	TSPYL4	6	q22.1	116249961	116254140	-1.48537	0.137446	0.752359	FALSE	FALSE
14907	ENSG00000177383	MAGEF1	3	q27.1	184710367	184712002	-1.48569	0.137361	0.752359	FALSE	FALSE
14908	ENSG00000143373	ZNF687	1	q21.3	151281618	151292180	-1.48583	0.137324	0.752359	FALSE	FALSE
14909	ENSG00000162706	CADM3	1	q23.2	159171609	159203313	-1.48639	0.137177	0.752359	FALSE	FALSE
14910	ENSG00000115539	PDCL3	2	q11.2	100562690	100576735	-1.48652	0.13714	0.752359	FALSE	FALSE
14911	ENSG00000111846	GCNT2	6	p24.3	10492223	10629368	-1.48667	0.137103	0.752359	FALSE	FALSE
14912	ENSG00000171747	LGALS4	19	q13.2	38801671	38813364	-1.48749	0.136885	0.752359	FALSE	FALSE
14913	ENSG00000107984	DKK1	10	q21.1	52314296	52318042	-1.48757	0.136865	0.752359	FALSE	FALSE
14914	ENSG00000120727	PAIP2	5	q31.2	139341587	139369720	-1.48868	0.136572	0.752359	FALSE	FALSE
14915	ENSG00000211450	SELENOH	11	q12.1	57741250	57743554	-1.48884	0.136529	0.752359	FALSE	FALSE
14916	ENSG00000254732	AP001931.1	11	q12.1	57742163	57793243	-1.49001	0.136222	0.752359	FALSE	FALSE
14917	ENSG00000033800	PIAS1	15	q23	68054179	68198603	-1.4901	0.136198	0.752359	FALSE	FALSE
14918	ENSG00000172409	CLP1	11	q12.1	57648992	57661868	-1.49065	0.136052	0.752359	FALSE	FALSE
14919	ENSG00000170190	SLC16A5	17	q25.1	75087727	75106162	-1.49269	0.135518	0.751405	FALSE	FALSE
14920	ENSG00000135678	CPM	12	q15	68842197	68971570	-1.49275	0.135503	0.751405	FALSE	FALSE
14921	ENSG00000118271	TTR	18	q12.1	31557010	31599021	-1.4937	0.135255	0.750832	FALSE	FALSE
14922	ENSG00000187581	COX8C	14	q32.12	93347191	93348356	-1.49451	0.135043	0.750832	FALSE	FALSE
14923	ENSG00000132640	BTBD3	20	p12.2	11890723	11926609	-1.49463	0.135012	0.750832	FALSE	FALSE
14924	ENSG00000141499	WRAP53	17	p13.1	7686071	7703502	-1.49511	0.134886	0.750829	FALSE	FALSE
14925	ENSG00000141391	PRELID3A	18	p11.21	12407896	12432238	-1.49566	0.134743	0.750543	FALSE	FALSE
14926	ENSG00000075826	SEC31B	10	q24.31	100486642	100519864	-1.49572	0.134727	0.750543	FALSE	FALSE
14927	ENSG00000131969	ABHD12B	14	q22.1	50872160	50904970	-1.49617	0.13461	0.750311	FALSE	FALSE
14928	ENSG00000108381	ASPA	17	p13.2	3472374	3503419	-1.49651	0.134522	0.750164	FALSE	FALSE
14929	ENSG00000169184	MN1	22	q12.1	27748277	27801498	-1.49738	0.134293	0.749834	FALSE	FALSE
14930	ENSG00000197446	CYP2F1	19	q13.2	41114432	41128366	-1.49844	0.134019	0.749053	FALSE	FALSE
14931	ENSG00000089351	GRAMD1A	19	q13.11	34994784	35026471	-1.49856	0.133987	0.749053	FALSE	FALSE
14932	ENSG00000144331	ZNF385B	2	q31.3	179441982	179861505	-1.49861	0.133974	0.749053	FALSE	FALSE
14933	ENSG00000176641	RNF152	18	q21.33	61808063	61894247	-1.49898	0.133878	0.749053	FALSE	FALSE
14934	ENSG00000127995	CASD1	7	q21.3	94509219	94557019	-1.49929	0.133798	0.749053	FALSE	FALSE
14935	ENSG00000011422	PLAUR	19	q13.31	43646095	43670547	-1.49998	0.133621	0.749053	FALSE	FALSE
14936	ENSG00000105258	POLR2I	19	q13.12	36113710	36115346	-1.50144	0.133241	0.748435	FALSE	FALSE
14937	ENSG00000063438	AHRR	5	p15.33	304176	438291	-1.50179	0.133151	0.748435	FALSE	FALSE
14938	ENSG00000102854	MSLN	16	p13.3	760762	768865	-1.50198	0.133101	0.748435	FALSE	FALSE
14939	ENSG00000182685	BRICD5	16	p13.3	2209253	2211950	-1.50375	0.132645	0.748095	FALSE	FALSE
14940	ENSG00000177311	ZBTB38	3	q23	141324213	141449792	-1.50421	0.132527	0.748095	FALSE	FALSE
14941	ENSG00000197122	SRC	20	q11.23	37344685	37406050	-1.50441	0.132476	0.748095	FALSE	FALSE
14942	ENSG00000178449	COX14	12	q13.12	50111979	50120457	-1.50468	0.132406	0.748095	FALSE	FALSE
14943	ENSG00000116032	GRIN3B	19	p13.3	1000419	1009732	-1.50469	0.132404	0.748095	FALSE	FALSE
14944	ENSG00000135406	PRPH	12	q13.12	49293252	49298686	-1.50497	0.132331	0.748095	FALSE	FALSE
14945	ENSG00000226650	KIF4B	5	q33.2	155013755	155018132	-1.505	0.132324	0.748095	FALSE	FALSE
14946	ENSG00000171462	DLK2	6	p21.1	43450352	43456632	-1.50587	0.132101	0.748095	FALSE	FALSE
14947	ENSG00000100564	PIGH	14	q24.1	67581955	67600287	-1.50682	0.131858	0.748095	FALSE	FALSE
14948	ENSG00000138433	CIR1	2	q31.1	174348022	174395715	-1.5069	0.131836	0.748095	FALSE	FALSE
14949	ENSG00000163249	CCNYL1	2	q33.3	207711540	207761839	-1.50785	0.131593	0.747214	FALSE	FALSE
14950	ENSG00000215915	ATAD3C	1	p36.33	1449689	1470158	-1.50836	0.131463	0.746733	FALSE	FALSE
14951	ENSG00000143379	SETDB1	1	q21.3	150926263	150964744	-1.50858	0.131407	0.746676	FALSE	FALSE
14952	ENSG00000188321	ZNF559	19	p13.2	9323772	9351162	-1.51002	0.131039	0.745098	FALSE	FALSE
14953	ENSG00000138395	CDK15	2	q33.1	201790461	201895550	-1.51069	0.130867	0.744468	FALSE	FALSE
14954	ENSG00000087995	METTL2A	17	q23.2	62423867	62450822	-1.51128	0.130716	0.744468	FALSE	FALSE
14955	ENSG00000172264	MACROD2	20	p12.1	13995369	16053197	-1.51153	0.130653	0.744457	FALSE	FALSE
14956	ENSG00000186197	EDARADD	1	q42.3	236348257	236502915	-1.51187	0.130568	0.744457	FALSE	FALSE
14957	ENSG00000121895	TMEM156	4	p14	38966744	39032922	-1.51216	0.130494	0.744457	FALSE	FALSE
14958	ENSG00000196391	ZNF774	15	q26.1	90352245	90369146	-1.51221	0.130481	0.744457	FALSE	FALSE
14959	ENSG00000155858	LSM11	5	q33.3	157743695	157760709	-1.51261	0.130378	0.744457	FALSE	FALSE
14960	ENSG00000133265	HSPBP1	19	q13.42	55262231	55280381	-1.51261	0.130378	0.744457	FALSE	FALSE
14961	ENSG00000132471	WBP2	17	q25.1	75845699	75856507	-1.51276	0.130342	0.744457	FALSE	FALSE
14962	ENSG00000047346	FAM214A	15	q21.3	52581317	52709817	-1.5134	0.130178	0.744457	FALSE	FALSE
14963	ENSG00000133980	VRTN	14	q24.3	74303069	74360008	-1.51396	0.130036	0.744457	FALSE	FALSE
14964	ENSG00000103599	IQCH	15	q23	67254800	67502260	-1.51472	0.129844	0.744457	FALSE	FALSE
14965	ENSG00000125633	CCDC93	2	q14.1	117915478	118014133	-1.51479	0.129825	0.744457	FALSE	FALSE
14966	ENSG00000005381	MPO	17	q22	58269856	58280935	-1.51504	0.129761	0.744457	FALSE	FALSE
14967	ENSG00000161381	PLXDC1	17	q12	39063303	39154394	-1.51644	0.129409	0.742789	FALSE	FALSE
14968	ENSG00000104763	ASAH1	8	p22	18055992	18084998	-1.51673	0.129336	0.742789	FALSE	FALSE
14969	ENSG00000089199	CHGB	20	p12.3	5911430	5925361	-1.51755	0.129128	0.741955	FALSE	FALSE
14970	ENSG00000160799	CCDC12	3	p21.31	46921726	46982010	-1.51851	0.128885	0.74108	FALSE	FALSE
14971	ENSG00000176715	ACSF3	16	q24.3	89088375	89164121	-1.5186	0.128862	0.74108	FALSE	FALSE
14972	ENSG00000140943	MBTPS1	16	q24.1	84053761	84116906	-1.5189	0.128789	0.74108	FALSE	FALSE
14973	ENSG00000184967	NOC4L	12	q24.33	132144448	132152473	-1.51903	0.128756	0.74108	FALSE	FALSE
14974	ENSG00000164983	TMEM65	8	q24.13	124306189	124372692	-1.51921	0.128709	0.74108	FALSE	FALSE
14975	ENSG00000160161	CILP2	19	p13.11	19538248	19546659	-1.5195	0.128638	0.74108	FALSE	FALSE
14976	ENSG00000149972	CNTN5	11	q22.1	99020953	100358885	-1.52052	0.128381	0.74074	FALSE	FALSE
14977	ENSG00000178015	GPR150	5	q15	95620078	95622142	-1.52062	0.128354	0.74074	FALSE	FALSE
14978	ENSG00000131042	LILRB2	19	q13.42	54273821	54281184	-1.5212	0.12821	0.74074	FALSE	FALSE
14979	ENSG00000126457	PRMT1	19	q13.33	49675786	49689029	-1.52139	0.128163	0.74074	FALSE	FALSE
14980	ENSG00000166947	EPB42	15	q15.2	43197227	43221125	-1.52162	0.128103	0.74074	FALSE	FALSE
14981	ENSG00000160678	S100A1	1	q21.3	153627926	153632039	-1.52173	0.128077	0.74074	FALSE	FALSE
14982	ENSG00000187037	GPR141	7	p14.1	37683796	37833788	-1.5218	0.12806	0.74074	FALSE	FALSE
14983	ENSG00000070669	ASNS	7	q21.3	97852118	97872542	-1.52186	0.128045	0.74074	FALSE	FALSE
14984	ENSG00000225828	FAM229A	1	p35.1	32361270	32364278	-1.52198	0.128014	0.74074	FALSE	FALSE
14985	ENSG00000162613	FUBP1	1	p31.1	77944055	77979110	-1.52294	0.127774	0.74074	FALSE	FALSE
14986	ENSG00000135778	NTPCR	1	q42.2	232950605	232983882	-1.52327	0.127691	0.74074	FALSE	FALSE
14987	ENSG00000120215	MLANA	9	p24.1	5890802	5910606	-1.52344	0.127649	0.74074	FALSE	FALSE
14988	ENSG00000173261	PLAC8L1	5	q32	146084386	146104369	-1.5236	0.127608	0.74074	FALSE	FALSE
14989	ENSG00000184402	SS18L1	20	q13.33	62143795	62182484	-1.52389	0.127535	0.74074	FALSE	FALSE
14990	ENSG00000136883	KIF12	9	q32	114086126	114099291	-1.52399	0.127512	0.74074	FALSE	FALSE
14991	ENSG00000120910	PPP3CC	8	p21.3	22440819	22541142	-1.52435	0.127421	0.74074	FALSE	FALSE
14992	ENSG00000166143	PPP1R14D	15	q15.1	40815445	40828709	-1.52468	0.12734	0.74074	FALSE	FALSE
14993	ENSG00000112357	PEX7	6	q23.3	136822564	136913937	-1.52479	0.127312	0.74074	FALSE	FALSE
14994	ENSG00000183475	ASB7	15	q26.3	100602534	100651705	-1.52487	0.127291	0.74074	FALSE	FALSE
14995	ENSG00000128881	TTBK2	15	q15.2	42738734	42920809	-1.5253	0.127185	0.74074	FALSE	FALSE
14996	ENSG00000125107	CNOT1	16	q21	58519951	58629886	-1.52542	0.127155	0.74074	FALSE	FALSE
14997	ENSG00000180818	HOXC10	12	q13.13	53985065	53990279	-1.52652	0.126881	0.740463	FALSE	FALSE
14998	ENSG00000176148	TCP11L1	11	p13	33039417	33105943	-1.52689	0.126788	0.740448	FALSE	FALSE
14999	ENSG00000158169	FANCC	9	q22.32	95099054	95426796	-1.52721	0.12671	0.740307	FALSE	FALSE
15000	ENSG00000106780	MEGF9	9	q33.2	120600813	120714470	-1.52809	0.12649	0.739853	FALSE	FALSE
15001	ENSG00000006071	ABCC8	11	p15.1	17392498	17476879	-1.52814	0.126478	0.739853	FALSE	FALSE
15002	ENSG00000203852	HIST2H3A	1	q21.2	149852619	149854274	-1.52848	0.126393	0.739853	FALSE	FALSE
15003	ENSG00000170903	MSANTD4	11	q22.3	105995623	106022403	-1.52914	0.126229	0.739853	FALSE	FALSE
15004	ENSG00000176953	NFATC2IP	16	p11.2	28950807	28967097	-1.52923	0.126208	0.739853	FALSE	FALSE
15005	ENSG00000132970	WASF3	13	q12.13	26557703	26688948	-1.53002	0.126012	0.739853	FALSE	FALSE
15006	ENSG00000267545	AC005779.2	19	q13.32	45179822	45202444	-1.53056	0.125878	0.739853	FALSE	FALSE
15007	ENSG00000160188	RSPH1	21	q22.3	42472486	42496354	-1.53057	0.125876	0.739853	FALSE	FALSE
15008	ENSG00000170310	STX8	17	p13.1	9250471	9576591	-1.5308	0.125818	0.739853	FALSE	FALSE
15009	ENSG00000100632	ERH	14	q24.1	69380123	69398627	-1.53096	0.125778	0.739853	FALSE	FALSE
15010	ENSG00000166501	PRKCB	16	p12.2	23835946	24220611	-1.53123	0.125712	0.739853	FALSE	FALSE
15011	ENSG00000120694	HSPH1	13	q12.3	31134974	31162388	-1.53153	0.125638	0.739853	FALSE	FALSE
15012	ENSG00000269095	AC010646.1	19	p13.11	17235940	17255448	-1.53406	0.125016	0.737984	FALSE	FALSE
15013	ENSG00000099219	ERMP1	9	p24.1	5765076	5833117	-1.53428	0.12496	0.737984	FALSE	FALSE
15014	ENSG00000163710	PCOLCE2	3	q23	142815922	142889206	-1.53549	0.124664	0.737235	FALSE	FALSE
15015	ENSG00000254470	AP5B1	11	q13.1	65775893	65780802	-1.53574	0.124603	0.737218	FALSE	FALSE
15016	ENSG00000110777	POU2AF1	11	q23.1	111352252	111455630	-1.53617	0.124497	0.737218	FALSE	FALSE
15017	ENSG00000010165	METTL13	1	q24.3	171781664	171814023	-1.53627	0.124473	0.737218	FALSE	FALSE
15018	ENSG00000100104	SRRD	22	q12.1	26483877	26494658	-1.53632	0.124461	0.737218	FALSE	FALSE
15019	ENSG00000186104	CYP2R1	11	p15.2	14877440	14892252	-1.53639	0.124444	0.737218	FALSE	FALSE
15020	ENSG00000117505	DR1	1	p22.1	93345888	93369498	-1.53964	0.123647	0.736269	FALSE	FALSE
15021	ENSG00000144644	GADL1	3	p23	30726200	30894765	-1.54062	0.12341	0.735391	FALSE	FALSE
15022	ENSG00000130222	GADD45G	9	q22.2	89605013	89606555	-1.54078	0.123371	0.735391	FALSE	FALSE
15023	ENSG00000105176	URI1	19	q12	29923644	30016608	-1.54092	0.123336	0.735391	FALSE	FALSE
15024	ENSG00000110427	KIAA1549L	11	p13	33376466	33674102	-1.54136	0.123229	0.735384	FALSE	FALSE
15025	ENSG00000125510	OPRL1	20	q13.33	64080173	64100643	-1.54253	0.122945	0.734754	FALSE	FALSE
15026	ENSG00000179088	C12orf42	12	q23.2	103237591	103496010	-1.54295	0.122843	0.734685	FALSE	FALSE
15027	ENSG00000153064	BANK1	4	q24	101411286	102074812	-1.5433	0.122757	0.734514	FALSE	FALSE
15028	ENSG00000125835	SNRPB	20	p13	2461634	2470853	-1.5438	0.122636	0.734514	FALSE	FALSE
15029	ENSG00000084072	PPIE	1	p34.2	39692182	39763914	-1.54449	0.12247	0.734514	FALSE	FALSE
15030	ENSG00000110324	IL10RA	11	q23.3	117986348	118003037	-1.54487	0.122377	0.734514	FALSE	FALSE
15031	ENSG00000150337	FCGR1A	1	q21.2	149782671	149792518	-1.54581	0.122151	0.734514	FALSE	FALSE
15032	ENSG00000162496	DHRS3	1	p36.21	12567910	12617731	-1.54648	0.121988	0.734124	FALSE	FALSE
15033	ENSG00000075790	BCAP29	7	q22.3	107579977	107629170	-1.54669	0.121937	0.734124	FALSE	FALSE
15034	ENSG00000131019	ULBP3	6	q25.1	150063150	150069095	-1.54734	0.121782	0.73369	FALSE	FALSE
15035	ENSG00000205111	CDKL4	2	p22.1	39175646	39229588	-1.54826	0.12156	0.732709	FALSE	FALSE
15036	ENSG00000152465	NMT2	10	p13	15102584	15168693	-1.54829	0.121551	0.732709	FALSE	FALSE
15037	ENSG00000122852	SFTPA1	10	q22.3	79610939	79615455	-1.54963	0.12123	0.731439	FALSE	FALSE
15038	ENSG00000116016	EPAS1	2	p21	46293667	46386703	-1.54999	0.121143	0.731187	FALSE	FALSE
15039	ENSG00000187535	IFT140	16	p13.3	1510427	1612110	-1.55115	0.120867	0.730594	FALSE	FALSE
15040	ENSG00000241058	NSUN6	10	p12.31	18545561	18659285	-1.55141	0.120805	0.730487	FALSE	FALSE
15041	ENSG00000050748	MAPK9	5	q35.3	180233143	180292099	-1.55185	0.120697	0.730106	FALSE	FALSE
15042	ENSG00000154342	WNT3A	1	q42.13	228007051	228061260	-1.55208	0.120644	0.730106	FALSE	FALSE
15043	ENSG00000163017	ACTG2	2	p13.1	73892314	73919865	-1.55223	0.120606	0.730106	FALSE	FALSE
15044	ENSG00000188112	C6orf132	6	p21.1	42101118	42142619	-1.55257	0.120526	0.730106	FALSE	FALSE
15045	ENSG00000110171	TRIM3	11	p15.4	6448613	6474459	-1.55328	0.120356	0.730106	FALSE	FALSE
15046	ENSG00000213297	ZNF625-ZNF20	19	p13.2	12132117	12156731	-1.55418	0.120142	0.730106	FALSE	FALSE
15047	ENSG00000141480	ARRB2	17	p13.2	4710489	4721499	-1.55448	0.120069	0.73008	FALSE	FALSE
15048	ENSG00000103415	HMOX2	16	p13.3	4474690	4510347	-1.55488	0.119974	0.729774	FALSE	FALSE
15049	ENSG00000077150	NFKB2	10	q24.32	102394110	102402529	-1.55562	0.119798	0.728974	FALSE	FALSE
15050	ENSG00000132842	AP3B1	5	q14.1	78000525	78294755	-1.5559	0.119732	0.728974	FALSE	FALSE
15051	ENSG00000137817	PARP6	15	q23	72241181	72272999	-1.55612	0.11968	0.728974	FALSE	FALSE
15052	ENSG00000183291	SELENOF	1	p22.3	86862445	86914424	-1.55659	0.119567	0.728974	FALSE	FALSE
15053	ENSG00000118017	A4GNT	3	q22.3	138123718	138132387	-1.55661	0.119562	0.728974	FALSE	FALSE
15054	ENSG00000196584	XRCC2	7	q36.1	152644779	152676165	-1.55711	0.119444	0.728974	FALSE	FALSE
15055	ENSG00000169085	VXN	8	q13.1	66493208	66518524	-1.55749	0.119353	0.728971	FALSE	FALSE
15056	ENSG00000163520	FBLN2	3	p25.1	13549131	13638422	-1.55767	0.119313	0.728971	FALSE	FALSE
15057	ENSG00000026751	SLAMF7	1	q23.3	160739057	160754821	-1.55768	0.119309	0.728971	FALSE	FALSE
15058	ENSG00000125166	GOT2	16	q21	58707131	58734357	-1.55793	0.11925	0.728971	FALSE	FALSE
15059	ENSG00000103035	PSMD7	16	q23.1	74296775	74306288	-1.55831	0.119161	0.728971	FALSE	FALSE
15060	ENSG00000215788	TNFRSF25	1	p36.31	6460786	6466195	-1.55844	0.119128	0.728971	FALSE	FALSE
15061	ENSG00000138613	APH1B	15	q22.2	63276018	63309126	-1.55882	0.119039	0.728971	FALSE	FALSE
15062	ENSG00000131238	PPT1	1	p34.2	40071461	40097727	-1.55986	0.118794	0.728915	FALSE	FALSE
15063	ENSG00000100342	APOL1	22	q12.3	36253010	36267530	-1.5599	0.118783	0.728915	FALSE	FALSE
15064	ENSG00000241644	INMT	7	p14.3	30697985	30757602	-1.55997	0.118768	0.728915	FALSE	FALSE
15065	ENSG00000141668	CBLN2	18	q22.3	72536680	72638521	-1.56091	0.118546	0.728915	FALSE	FALSE
15066	ENSG00000103248	MTHFSD	16	q24.1	86530176	86555235	-1.56142	0.118425	0.728732	FALSE	FALSE
15067	ENSG00000203734	ECT2L	6	q24.1	138795926	138904070	-1.56196	0.118298	0.728732	FALSE	FALSE
15068	ENSG00000106829	TLE4	9	q21.31	79571773	79726882	-1.56304	0.118043	0.728219	FALSE	FALSE
15069	ENSG00000189403	HMGB1	13	q12.3	30456704	30617597	-1.56324	0.117995	0.728219	FALSE	FALSE
15070	ENSG00000112874	NUDT12	5	q21.2	103548855	103562793	-1.56415	0.117784	0.728179	FALSE	FALSE
15071	ENSG00000155158	TTC39B	9	p22.3	15163622	15307360	-1.56464	0.117668	0.727901	FALSE	FALSE
15072	ENSG00000109062	SLC9A3R1	17	q25.1	74748652	74769353	-1.5662	0.117301	0.726955	FALSE	FALSE
15073	ENSG00000033170	FUT8	14	q23.3	65410592	65744121	-1.56631	0.117275	0.726955	FALSE	FALSE
15074	ENSG00000198498	TMA16	4	q32.2	163494442	163520539	-1.56803	0.116874	0.725178	FALSE	FALSE
15075	ENSG00000176490	DIRAS1	19	p13.3	2714567	2721418	-1.56819	0.116838	0.725178	FALSE	FALSE
15076	ENSG00000164144	ARFIP1	4	q31.3	152779937	152918463	-1.56874	0.116708	0.724693	FALSE	FALSE
15077	ENSG00000137497	NUMA1	11	q13.4	72002864	72080693	-1.56886	0.116679	0.724693	FALSE	FALSE
15078	ENSG00000198915	RASGEF1A	10	q11.21	43194535	43266919	-1.56931	0.116576	0.724693	FALSE	FALSE
15079	ENSG00000170801	HTRA3	4	p16.1	8269765	8307111	-1.56948	0.116536	0.724693	FALSE	FALSE
15080	ENSG00000188624	IGFL3	19	q13.32	46120071	46124674	-1.56949	0.116533	0.724693	FALSE	FALSE
15081	ENSG00000120907	ADRA1A	8	p21.2	26748150	26867273	-1.56961	0.116507	0.724693	FALSE	FALSE
15082	ENSG00000120800	UTP20	12	q23.2	101280109	101386616	-1.56965	0.116497	0.724693	FALSE	FALSE
15083	ENSG00000128714	HOXD13	2	q31.1	176092891	176095938	-1.57069	0.116256	0.724631	FALSE	FALSE
15084	ENSG00000234284	ZNF879	5	q35.3	179023752	179035064	-1.57088	0.116211	0.724627	FALSE	FALSE
15085	ENSG00000007541	PIGQ	16	p13.3	566995	584136	-1.57178	0.116001	0.723895	FALSE	FALSE
15086	ENSG00000095794	CREM	10	p11.21	35126791	35212958	-1.57237	0.115864	0.72368	FALSE	FALSE
15087	ENSG00000165643	SOHLH1	9	q34.3	135693407	135699528	-1.57249	0.115836	0.72368	FALSE	FALSE
15088	ENSG00000164136	IL15	4	q31.21	141636599	141733987	-1.57258	0.115816	0.72368	FALSE	FALSE
15089	ENSG00000135973	GPR45	2	q12.1	105241743	105243049	-1.57422	0.115438	0.723572	FALSE	FALSE
15090	ENSG00000221944	TIGD1	2	q37.1	232547970	232550592	-1.57499	0.115259	0.723572	FALSE	FALSE
15091	ENSG00000197992	CLEC9A	12	p13.2	10030677	10066027	-1.57552	0.115136	0.723572	FALSE	FALSE
15092	ENSG00000254505	CHMP4A	14	q12	24209583	24213869	-1.57585	0.115059	0.723502	FALSE	FALSE
15093	ENSG00000251322	SHANK3	22	q13.33	50674415	50733298	-1.5761	0.115002	0.723416	FALSE	FALSE
15094	ENSG00000142700	DMRTA2	1	p32.3	50417550	50423500	-1.5765	0.114911	0.723401	FALSE	FALSE
15095	ENSG00000121769	FABP3	1	p35.2	31365625	31376850	-1.57672	0.11486	0.723356	FALSE	FALSE
15096	ENSG00000203880	PCMTD2	20	q13.33	64255695	64287821	-1.57689	0.114822	0.723356	FALSE	FALSE
15097	ENSG00000163026	WDCP	2	p23.3	24029340	24049575	-1.57797	0.114573	0.722108	FALSE	FALSE
15098	ENSG00000164096	C4orf3	4	q26	119296419	119304445	-1.57797	0.114572	0.722108	FALSE	FALSE
15099	ENSG00000196172	ZNF681	19	p12	23739195	23758891	-1.57829	0.114499	0.722108	FALSE	FALSE
15100	ENSG00000065911	MTHFD2	2	p13.1	74198562	74217565	-1.57949	0.114225	0.721297	FALSE	FALSE
15101	ENSG00000131876	SNRPA1	15	q26.3	101281510	101295282	-1.57971	0.114174	0.721254	FALSE	FALSE
15102	ENSG00000150782	IL18	11	q23.1	112143251	112164117	-1.58005	0.114096	0.72113	FALSE	FALSE
15103	ENSG00000123454	DBH	9	q34.2	133635348	133659344	-1.58011	0.114081	0.72113	FALSE	FALSE
15104	ENSG00000139990	DCAF5	14	q24.1	69050881	69153150	-1.58037	0.114022	0.72113	FALSE	FALSE
15105	ENSG00000125787	GNRH2	20	p13	3043622	3045747	-1.58128	0.113814	0.721009	FALSE	FALSE
15106	ENSG00000101331	CCM2L	20	q11.21	32010450	32032180	-1.58138	0.113792	0.721009	FALSE	FALSE
15107	ENSG00000106278	PTPRZ1	7	q31.32	121873089	122062036	-1.58221	0.113601	0.720969	FALSE	FALSE
15108	ENSG00000114316	USP4	3	p21.31	49277831	49340712	-1.58226	0.11359	0.720969	FALSE	FALSE
15109	ENSG00000134287	ARF3	12	q13.12	48935723	48957551	-1.58318	0.11338	0.720683	FALSE	FALSE
15110	ENSG00000176428	VPS37D	7	q11.23	73667825	73672112	-1.58342	0.113325	0.720613	FALSE	FALSE
15111	ENSG00000167771	RCOR2	11	q13.1	63911221	63916844	-1.58353	0.1133	0.720613	FALSE	FALSE
15112	ENSG00000100033	PRODH	22	q11.21	18912777	18936553	-1.58447	0.113087	0.719654	FALSE	FALSE
15113	ENSG00000138381	ASNSD1	2	q32.2	189661385	189670831	-1.58459	0.113059	0.719654	FALSE	FALSE
15114	ENSG00000196911	KPNA5	6	q22.1	116681187	116741866	-1.58557	0.112838	0.719345	FALSE	FALSE
15115	ENSG00000150433	TMEM218	11	q24.2	125096545	125111763	-1.58804	0.112276	0.718122	FALSE	FALSE
15116	ENSG00000153551	CMTM7	3	p22.3	32391671	32483067	-1.58808	0.112269	0.718122	FALSE	FALSE
15117	ENSG00000206073	SERPINB4	18	q21.33	63637259	63644298	-1.58823	0.112234	0.718122	FALSE	FALSE
15118	ENSG00000085365	SCAMP1	5	q14.1	78360583	78479071	-1.58879	0.112108	0.718122	FALSE	FALSE
15119	ENSG00000125730	C3	19	p13.3	6677704	6730562	-1.58879	0.112107	0.718122	FALSE	FALSE
15120	ENSG00000123737	EXOSC9	4	q27	121801317	121817021	-1.58894	0.112073	0.718122	FALSE	FALSE
15121	ENSG00000092964	DPYSL2	8	p21.2	26514022	26658178	-1.58899	0.112062	0.718122	FALSE	FALSE
15122	ENSG00000085491	SLC25A24	1	p13.3	108134036	108200849	-1.58907	0.112045	0.718122	FALSE	FALSE
15123	ENSG00000122733	PHF24	9	p13.3	34957608	34982544	-1.58947	0.111954	0.718122	FALSE	FALSE
15124	ENSG00000135930	EIF4E2	2	q37.1	232550052	232583644	-1.59092	0.111628	0.718122	FALSE	FALSE
15125	ENSG00000185220	PGBD2	1	q44	248906196	248919946	-1.59115	0.111577	0.718122	FALSE	FALSE
15126	ENSG00000171067	C11orf24	11	q13.2	68261335	68272001	-1.59194	0.111398	0.717543	FALSE	FALSE
15127	ENSG00000160318	CLDND2	19	q13.41	51367098	51369003	-1.59231	0.111315	0.717405	FALSE	FALSE
15128	ENSG00000110057	UNC93B1	11	q13.2	67991104	68004982	-1.59254	0.111263	0.717405	FALSE	FALSE
15129	ENSG00000173041	ZNF680	7	q11.21	64519884	64563106	-1.59271	0.111226	0.717405	FALSE	FALSE
15130	ENSG00000106366	SERPINE1	7	q22.1	101127089	101139266	-1.59347	0.111056	0.717029	FALSE	FALSE
15131	ENSG00000142731	PLK4	4	q28.1	127880861	127899195	-1.59368	0.111007	0.717	FALSE	FALSE
15132	ENSG00000113448	PDE4D	5	q12.1	58969038	60522120	-1.59369	0.111005	0.717	FALSE	FALSE
15133	ENSG00000120896	SORBS3	8	p21.3	22544986	22575788	-1.59379	0.110983	0.717	FALSE	FALSE
15134	ENSG00000106536	POU6F2	7	p14.1	38977998	39493095	-1.59431	0.110866	0.717	FALSE	FALSE
15135	ENSG00000124602	UNC5CL	6	p21.1	41026911	41039217	-1.59432	0.110865	0.717	FALSE	FALSE
15136	ENSG00000100316	RPL3	22	q13.1	39312882	39320389	-1.59472	0.110775	0.717	FALSE	FALSE
15137	ENSG00000170477	KRT4	12	q13.13	52806549	52814551	-1.59588	0.110515	0.717	FALSE	FALSE
15138	ENSG00000179178	TMEM125	1	p34.2	43269994	43274002	-1.59601	0.110488	0.717	FALSE	FALSE
15139	ENSG00000198833	UBE2J1	6	q15	89326625	89352848	-1.59607	0.110474	0.717	FALSE	FALSE
15140	ENSG00000165887	ANKRD2	10	q24.2	97572499	97583884	-1.59623	0.110437	0.717	FALSE	FALSE
15141	ENSG00000164304	CAGE1	6	p24.3	7326656	7389743	-1.59629	0.110423	0.717	FALSE	FALSE
15142	ENSG00000165078	CPA6	8	q13.2	67422038	67746385	-1.59639	0.110401	0.717	FALSE	FALSE
15143	ENSG00000158156	XKR8	1	p35.3	27959462	27968096	-1.59739	0.110178	0.717	FALSE	FALSE
15144	ENSG00000158006	PAFAH2	1	p36.11	25959767	25998157	-1.59747	0.110161	0.717	FALSE	FALSE
15145	ENSG00000175471	MCTP1	5	q15	94703741	95284575	-1.59785	0.110077	0.717	FALSE	FALSE
15146	ENSG00000177990	DPY19L2	12	q14.2	63558913	63668939	-1.59799	0.110046	0.717	FALSE	FALSE
15147	ENSG00000205363	INSYN1	15	q24.1	73735431	73752747	-1.59844	0.109945	0.717	FALSE	FALSE
15148	ENSG00000179331	RAB39A	11	q22.3	107928503	107963482	-1.59975	0.109654	0.716442	FALSE	FALSE
15149	ENSG00000178404	CEP295NL	17	q25.3	78870910	78903217	-1.59991	0.109618	0.716442	FALSE	FALSE
15150	ENSG00000130479	MAP1S	19	p13.11	17719242	17734516	-1.60057	0.109472	0.715826	FALSE	FALSE
15151	ENSG00000099625	CBARP	19	p13.3	1228287	1238027	-1.60071	0.109442	0.715826	FALSE	FALSE
15152	ENSG00000066739	ATG2B	14	q32.2	96279202	96363870	-1.60103	0.10937	0.71573	FALSE	FALSE
15153	ENSG00000108107	RPL28	19	q13.42	55385345	55403250	-1.60212	0.10913	0.715013	FALSE	FALSE
15154	ENSG00000081026	MAGI3	1	p13.2	113390749	113685923	-1.60238	0.109071	0.714915	FALSE	FALSE
15155	ENSG00000177192	PUS1	12	q24.33	131929200	131945896	-1.60251	0.109043	0.714915	FALSE	FALSE
15156	ENSG00000133997	MED6	14	q24.2	70581257	70600690	-1.60305	0.108925	0.714812	FALSE	FALSE
15157	ENSG00000164690	SHH	7	q36.3	155799986	155812273	-1.60361	0.1088	0.714812	FALSE	FALSE
15158	ENSG00000104888	SLC17A7	19	q13.33	49429401	49442360	-1.60386	0.108744	0.714772	FALSE	FALSE
15159	ENSG00000178935	ZNF552	19	q13.43	57803841	57814913	-1.60448	0.108608	0.714164	FALSE	FALSE
15160	ENSG00000142405	NLRP12	19	q13.42	53793603	53824394	-1.60465	0.108571	0.714164	FALSE	FALSE
15161	ENSG00000116679	IVNS1ABP	1	q25.3	185296388	185317329	-1.60499	0.108497	0.714164	FALSE	FALSE
15162	ENSG00000109771	LRP2BP	4	q35.1	185363879	185395899	-1.60511	0.108469	0.714164	FALSE	FALSE
15163	ENSG00000072954	TMEM38A	19	p13.11	16661127	16690029	-1.60649	0.108167	0.713268	FALSE	FALSE
15164	ENSG00000116882	HAO2	1	p12	119368779	119394130	-1.60658	0.108146	0.713268	FALSE	FALSE
15165	ENSG00000125084	WNT1	12	q13.12	48978453	48981676	-1.60701	0.108053	0.713268	FALSE	FALSE
15166	ENSG00000104356	POP1	8	q22.2	98117297	98159834	-1.60843	0.107741	0.711891	FALSE	FALSE
15167	ENSG00000269590	AC010422.5	19	p13.13	12664828	12669397	-1.60964	0.107478	0.710435	FALSE	FALSE
15168	ENSG00000074855	ANO8	19	p13.11	17323223	17334829	-1.60965	0.107475	0.710435	FALSE	FALSE
15169	ENSG00000142065	ZFP14	19	q13.12	36334453	36379199	-1.60969	0.107465	0.710435	FALSE	FALSE
15170	ENSG00000173442	EHBP1L1	11	q13.1	65576038	65592650	-1.61048	0.107294	0.710435	FALSE	FALSE
15171	ENSG00000164112	TMEM155	4	q27	121758930	121765427	-1.61145	0.107083	0.710119	FALSE	FALSE
15172	ENSG00000198860	TSEN15	1	q25.3	184051651	184123978	-1.61225	0.106908	0.709818	FALSE	FALSE
15173	ENSG00000117560	FASLG	1	q24.3	172659018	172666874	-1.61252	0.106849	0.709818	FALSE	FALSE
15174	ENSG00000160049	DFFA	1	p36.22	10456522	10472526	-1.61278	0.106792	0.709818	FALSE	FALSE
15175	ENSG00000160233	LRRC3	21	q22.3	44455486	44462196	-1.61295	0.106756	0.709818	FALSE	FALSE
15176	ENSG00000175595	ERCC4	16	p13.12	13920157	13952345	-1.613	0.106745	0.709818	FALSE	FALSE
15177	ENSG00000187775	DNAH17	17	q25.3	78423697	78577394	-1.61378	0.106575	0.709818	FALSE	FALSE
15178	ENSG00000073712	FERMT2	14	q22.1	52857268	52952435	-1.61532	0.106242	0.709818	FALSE	FALSE
15179	ENSG00000172428	COPS9	2	q37.3	240126563	240136807	-1.61552	0.106198	0.709818	FALSE	FALSE
15180	ENSG00000175274	TP53I11	11	p11.2	44885903	44951306	-1.61576	0.106146	0.709818	FALSE	FALSE
15181	ENSG00000145555	MYO10	5	p15.1	16661914	16936276	-1.61628	0.106034	0.709512	FALSE	FALSE
15182	ENSG00000100450	GZMH	14	q12	24606480	24609699	-1.61635	0.106018	0.709512	FALSE	FALSE
15183	ENSG00000243156	MICAL3	22	q11.21	17787649	18024559	-1.61722	0.10583	0.709512	FALSE	FALSE
15184	ENSG00000013016	EHD3	2	p23.1	31234337	31269447	-1.61811	0.10564	0.709445	FALSE	FALSE
15185	ENSG00000143156	NME7	1	q24.2	169132531	169367967	-1.61824	0.105612	0.709445	FALSE	FALSE
15186	ENSG00000153823	PID1	2	q36.3	228850526	229271285	-1.61829	0.105601	0.709445	FALSE	FALSE
15187	ENSG00000167281	RBFOX3	17	q25.3	79089345	79516148	-1.61834	0.105589	0.709445	FALSE	FALSE
15188	ENSG00000099341	PSMD8	19	q13.2	38374536	38383824	-1.61905	0.105437	0.709445	FALSE	FALSE
15189	ENSG00000137936	BCAR3	1	p22.1	93561786	93847150	-1.61941	0.105358	0.709445	FALSE	FALSE
15190	ENSG00000073598	FNDC8	17	q12	35121579	35130732	-1.61946	0.105348	0.709445	FALSE	FALSE
15191	ENSG00000184363	PKP3	11	p15.5	392614	404908	-1.6201	0.10521	0.709445	FALSE	FALSE
15192	ENSG00000170703	TTLL6	17	q21.32	48762235	48817214	-1.6207	0.105081	0.709445	FALSE	FALSE
15193	ENSG00000161791	FMNL3	12	q13.12	49636499	49708165	-1.62105	0.105007	0.709445	FALSE	FALSE
15194	ENSG00000137522	RNF121	11	q13.4	71928701	71997597	-1.62192	0.104821	0.709445	FALSE	FALSE
15195	ENSG00000116001	TIA1	2	p13.3	70209444	70248660	-1.622	0.104803	0.709445	FALSE	FALSE
15196	ENSG00000161958	FGF11	17	p13.1	7438273	7444937	-1.62208	0.104787	0.709445	FALSE	FALSE
15197	ENSG00000188243	COMMD6	13	q22.2	75525219	75549439	-1.62213	0.104777	0.709445	FALSE	FALSE
15198	ENSG00000101017	CD40	20	q13.12	46118272	46129863	-1.62223	0.104754	0.709445	FALSE	FALSE
15199	ENSG00000084636	COL16A1	1	p35.2	31652247	31704319	-1.62251	0.104694	0.709445	FALSE	FALSE
15200	ENSG00000188996	HUS1B	6	p25.3	655939	656963	-1.62268	0.104657	0.709445	FALSE	FALSE
15201	ENSG00000186153	WWOX	16	q23.1	78099413	79212667	-1.62287	0.104617	0.709445	FALSE	FALSE
15202	ENSG00000167685	ZNF444	19	q13.43	56132599	56160893	-1.62328	0.104531	0.709445	FALSE	FALSE
15203	ENSG00000175514	GPR152	11	q13.2	67451301	67452729	-1.6241	0.104355	0.709445	FALSE	FALSE
15204	ENSG00000103994	ZNF106	15	q15.1	42412823	42491141	-1.62487	0.104189	0.709445	FALSE	FALSE
15205	ENSG00000073578	SDHA	5	p15.33	218241	256700	-1.6259	0.103971	0.709445	FALSE	FALSE
15206	ENSG00000105261	OVOL3	19	q13.12	36111151	36113711	-1.62602	0.103944	0.709445	FALSE	FALSE
15207	ENSG00000170296	GABARAP	17	p13.1	7240014	7242770	-1.62667	0.103807	0.709445	FALSE	FALSE
15208	ENSG00000080371	RAB21	12	q21.1	71754874	71800285	-1.62671	0.103799	0.709445	FALSE	FALSE
15209	ENSG00000120440	TTLL2	6	q27	167325071	167359503	-1.62678	0.103783	0.709445	FALSE	FALSE
15210	ENSG00000183172	SMDT1	22	q13.2	42079691	42084284	-1.62698	0.103742	0.709445	FALSE	FALSE
15211	ENSG00000186073	C15orf41	15	q14	36579611	36810248	-1.62764	0.103601	0.709445	FALSE	FALSE
15212	ENSG00000076043	REXO2	11	q23.2	114439386	114450279	-1.62781	0.103565	0.709445	FALSE	FALSE
15213	ENSG00000134461	ANKRD16	10	p15.1	5861617	5889906	-1.62818	0.103487	0.709445	FALSE	FALSE
15214	ENSG00000160953	MUM1	19	p13.3	1354711	1378431	-1.62821	0.103481	0.709445	FALSE	FALSE
15215	ENSG00000100385	IL2RB	22	q12.3	37125838	37175054	-1.62851	0.103416	0.709445	FALSE	FALSE
15216	ENSG00000175854	SWI5	9	q34.11	128275379	128288990	-1.62957	0.103192	0.709445	FALSE	FALSE
15217	ENSG00000180720	CHRM4	11	p11.2	46385098	46386608	-1.62977	0.10315	0.709445	FALSE	FALSE
15218	ENSG00000125734	GPR108	19	p13.3	6729914	6737603	-1.63002	0.103097	0.709445	FALSE	FALSE
15219	ENSG00000135341	MAP3K7	6	q15	90513573	90587045	-1.63023	0.103052	0.709445	FALSE	FALSE
15220	ENSG00000166897	ELFN2	22	q13.1	37367960	37427470	-1.63035	0.103028	0.709445	FALSE	FALSE
15221	ENSG00000197943	PLCG2	16	q23.3	81739097	81962693	-1.63067	0.102959	0.709445	FALSE	FALSE
15222	ENSG00000165487	MICU2	13	q12.11	21492691	21604214	-1.63072	0.102948	0.709445	FALSE	FALSE
15223	ENSG00000171873	ADRA1D	20	p13	4220631	4249074	-1.63074	0.102944	0.709445	FALSE	FALSE
15224	ENSG00000267561	AC093155.3	1	p22.3	86993009	87169204	-1.63191	0.102698	0.709445	FALSE	FALSE
15225	ENSG00000134531	EMP1	12	p13.1	13196716	13219939	-1.63224	0.102628	0.709445	FALSE	FALSE
15226	ENSG00000006638	TBXA2R	19	p13.3	3594506	3606840	-1.63272	0.102528	0.709445	FALSE	FALSE
15227	ENSG00000186790	FOXE3	1	p33	47416072	47418052	-1.63282	0.102506	0.709445	FALSE	FALSE
15228	ENSG00000178363	CALML3	10	p15.1	5524009	5526771	-1.6335	0.102363	0.709445	FALSE	FALSE
15229	ENSG00000187257	RSBN1L	7	q11.23	77696443	77783022	-1.63353	0.102358	0.709445	FALSE	FALSE
15230	ENSG00000204442	FAM155A	13	q33.3	107163510	107866735	-1.63427	0.102203	0.709445	FALSE	FALSE
15231	ENSG00000119782	FKBP1B	2	p23.3	24049701	24063681	-1.63471	0.102109	0.709445	FALSE	FALSE
15232	ENSG00000132406	TMEM128	4	p16.3	4235542	4248212	-1.635	0.10205	0.709445	FALSE	FALSE
15233	ENSG00000239998	LILRA2	19	q13.42	54572920	54590287	-1.63522	0.102002	0.709445	FALSE	FALSE
15234	ENSG00000161921	CXCL16	17	p13.2	4733526	4739922	-1.63546	0.101953	0.709445	FALSE	FALSE
15235	ENSG00000259120	SMIM6	17	q25.1	75646243	75647977	-1.63575	0.101891	0.709445	FALSE	FALSE
15236	ENSG00000165416	SUGT1	13	q14.3	52652709	52700909	-1.63584	0.101873	0.709445	FALSE	FALSE
15237	ENSG00000169564	PCBP1	2	p13.3	70087454	70089203	-1.63631	0.101775	0.709445	FALSE	FALSE
15238	ENSG00000100083	GGA1	22	q13.1	37608475	37633564	-1.63646	0.101743	0.709445	FALSE	FALSE
15239	ENSG00000180758	GPR157	1	p36.22	9100305	9129170	-1.63746	0.101535	0.709445	FALSE	FALSE
15240	ENSG00000262526	AC120057.2	17	p13.1	7240427	7244635	-1.6383	0.101358	0.709445	FALSE	FALSE
15241	ENSG00000183978	COA3	17	q21.2	42795147	42798704	-1.63834	0.101352	0.709445	FALSE	FALSE
15242	ENSG00000107201	DDX58	9	p21.1	32455705	32526324	-1.63916	0.10118	0.709445	FALSE	FALSE
15243	ENSG00000188269	OR7A5	19	p13.12	14824251	14835285	-1.63922	0.101167	0.709445	FALSE	FALSE
15244	ENSG00000106144	CASP2	7	q34	143288215	143307696	-1.63991	0.101025	0.709445	FALSE	FALSE
15245	ENSG00000173338	KCNK7	11	q13.1	65592855	65595996	-1.64065	0.10087	0.709445	FALSE	FALSE
15246	ENSG00000069702	TGFBR3	1	p22.1	91680343	91906335	-1.64081	0.100838	0.709445	FALSE	FALSE
15247	ENSG00000185033	SEMA4B	15	q26.1	90160604	90229679	-1.64211	0.100567	0.709445	FALSE	FALSE
15248	ENSG00000168924	LETM1	4	p16.3	1811479	1856247	-1.64226	0.100536	0.709445	FALSE	FALSE
15249	ENSG00000186479	RGS7BP	5	q12.3	64506257	64612312	-1.64228	0.100533	0.709445	FALSE	FALSE
15250	ENSG00000198169	ZNF251	8	q24.3	144720907	144756417	-1.64233	0.100521	0.709445	FALSE	FALSE
15251	ENSG00000176406	RIMS2	8	q22.3	103500748	104256094	-1.64299	0.100385	0.709445	FALSE	FALSE
15252	ENSG00000179698	WDR97	8	q24.3	144107726	144118315	-1.64309	0.100363	0.709445	FALSE	FALSE
15253	ENSG00000198610	AKR1C4	10	p15.1	5195462	5218949	-1.64552	0.0998617	0.709445	FALSE	FALSE
15254	ENSG00000197584	KCNMB2	3	q26.32	178272932	178844429	-1.6458	0.0998055	0.709445	FALSE	FALSE
15255	ENSG00000163950	SLBP	4	p16.3	1692800	1712555	-1.64619	0.0997242	0.709445	FALSE	FALSE
15256	ENSG00000165891	E2F7	12	q21.2	77021247	77065580	-1.64641	0.099679	0.709445	FALSE	FALSE
15257	ENSG00000184178	SCFD2	4	q12	52872982	53366075	-1.64709	0.0995392	0.709445	FALSE	FALSE
15258	ENSG00000108064	TFAM	10	q21.1	58385022	58399221	-1.64714	0.099529	0.709445	FALSE	FALSE
15259	ENSG00000086570	FAT2	5	q33.1	151504093	151568944	-1.64804	0.099345	0.709445	FALSE	FALSE
15260	ENSG00000064199	SPA17	11	q24.2	124673798	124697518	-1.64809	0.0993346	0.709445	FALSE	FALSE
15261	ENSG00000125089	SH3TC1	4	p16.1	8182072	8241803	-1.64856	0.0992383	0.709445	FALSE	FALSE
15262	ENSG00000178202	KDELC2	11	q22.3	108472105	108498432	-1.6486	0.0992296	0.709445	FALSE	FALSE
15263	ENSG00000069998	HDHD5	22	q11.1	17137511	17165287	-1.64875	0.0991986	0.709445	FALSE	FALSE
15264	ENSG00000197479	PCDHB11	5	q31.3	141199582	141203779	-1.64912	0.0991221	0.709445	FALSE	FALSE
15265	ENSG00000133433	GSTT2B	22	q11.23	23957414	23961186	-1.65019	0.098905	0.709445	FALSE	FALSE
15266	ENSG00000242372	EIF6	20	q11.22	35278911	35284985	-1.6502	0.0989026	0.709445	FALSE	FALSE
15267	ENSG00000173714	WFIKKN2	17	q21.33	50834650	50842348	-1.65051	0.0988382	0.709445	FALSE	FALSE
15268	ENSG00000139668	WDFY2	13	q14.3	51584455	51767707	-1.65091	0.0987579	0.709445	FALSE	FALSE
15269	ENSG00000138685	FGF2	4	q28.1	122826708	122898236	-1.65165	0.0986057	0.709445	FALSE	FALSE
15270	ENSG00000069956	MAPK6	15	q21.2	51952106	52067372	-1.65205	0.0985248	0.709445	FALSE	FALSE
15271	ENSG00000240747	KRBOX1	3	p22.1	42809483	42942792	-1.65288	0.098356	0.709445	FALSE	FALSE
15272	ENSG00000179057	IGSF22	11	p15.1	18704305	18726230	-1.65309	0.0983131	0.709445	FALSE	FALSE
15273	ENSG00000129990	SYT5	19	q13.42	55171199	55180441	-1.6545	0.0980256	0.709445	FALSE	FALSE
15274	ENSG00000196498	NCOR2	12	q24.31	124324415	124567589	-1.65462	0.0980014	0.709445	FALSE	FALSE
15275	ENSG00000154678	PDE1C	7	p14.3	31751179	32299329	-1.65569	0.097784	0.709445	FALSE	FALSE
15276	ENSG00000129810	SGO1	3	p24.3	20160593	20186292	-1.6559	0.097743	0.709445	FALSE	FALSE
15277	ENSG00000071537	SEL1L	14	q31.1	81471549	81533861	-1.6568	0.0975605	0.709445	FALSE	FALSE
15278	ENSG00000118307	CASC1	12	p12.1	25108420	25195162	-1.65738	0.0974419	0.709445	FALSE	FALSE
15279	ENSG00000142611	PRDM16	1	p36.32	3069168	3438621	-1.65758	0.0974019	0.709445	FALSE	FALSE
15280	ENSG00000213923	CSNK1E	22	q13.1	38290691	38318084	-1.65811	0.0972962	0.709445	FALSE	FALSE
15281	ENSG00000132507	EIF5A	17	p13.1	7306999	7312463	-1.65836	0.0972445	0.709445	FALSE	FALSE
15282	ENSG00000143748	NVL	1	q42.11	224227334	224330387	-1.65879	0.0971579	0.709445	FALSE	FALSE
15283	ENSG00000104866	PPP1R37	19	q13.32	45091396	45148077	-1.65941	0.0970332	0.709445	FALSE	FALSE
15284	ENSG00000186452	TMPRSS12	12	q13.12	50842920	50887884	-1.65998	0.0969188	0.709445	FALSE	FALSE
15285	ENSG00000089177	KIF16B	20	p12.1	16272104	16573434	-1.66021	0.0968726	0.709445	FALSE	FALSE
15286	ENSG00000163946	FAM208A	3	p14.3	56620133	56683237	-1.6604	0.0968342	0.709445	FALSE	FALSE
15287	ENSG00000048707	VPS13D	1	p36.22	12230030	12512047	-1.66043	0.0968284	0.709445	FALSE	FALSE
15288	ENSG00000197579	TOPORS	9	p21.1	32540544	32552553	-1.66124	0.0966662	0.709445	FALSE	FALSE
15289	ENSG00000116017	ARID3A	19	p13.3	925781	975934	-1.66144	0.0966252	0.709445	FALSE	FALSE
15290	ENSG00000106031	HOXA13	7	p15.2	27193503	27200106	-1.66169	0.0965744	0.709445	FALSE	FALSE
15291	ENSG00000165480	SKA3	13	q12.11	21153595	21176602	-1.66343	0.0962262	0.709445	FALSE	FALSE
15292	ENSG00000012660	ELOVL5	6	p12.1	53267398	53349179	-1.66383	0.0961468	0.709445	FALSE	FALSE
15293	ENSG00000240403	KIR3DL2	19	q13.42	54850443	54867207	-1.66384	0.0961452	0.709445	FALSE	FALSE
15294	ENSG00000124203	ZNF831	20	q13.32	59123381	59259113	-1.66405	0.0961023	0.709445	FALSE	FALSE
15295	ENSG00000133019	CHRM3	1	q43	239386565	239915452	-1.66407	0.0960993	0.709445	FALSE	FALSE
15296	ENSG00000204291	COL15A1	9	q22.33	98943179	99070792	-1.66417	0.0960792	0.709445	FALSE	FALSE
15297	ENSG00000170624	SGCD	5	q33.2	155870344	156767788	-1.66535	0.0958436	0.709445	FALSE	FALSE
15298	ENSG00000088827	SIGLEC1	20	p13	3686970	3707128	-1.66544	0.0958242	0.709445	FALSE	FALSE
15299	ENSG00000100288	CHKB	22	q13.33	50578949	50601455	-1.66609	0.0956949	0.709445	FALSE	FALSE
15300	ENSG00000105929	ATP6V0A4	7	q34	138706294	138799560	-1.66691	0.0955322	0.709445	FALSE	FALSE
15301	ENSG00000134759	ELP2	18	q12.2	36129444	36180556	-1.66702	0.0955108	0.709445	FALSE	FALSE
15302	ENSG00000126562	WNK4	17	q21.2	42780678	42796936	-1.66712	0.0954912	0.709445	FALSE	FALSE
15303	ENSG00000228716	DHFR	5	q14.1	80626228	80654983	-1.66849	0.0952182	0.709445	FALSE	FALSE
15304	ENSG00000255663	AP002373.1	11	q23.2	114400682	114443932	-1.66853	0.0952112	0.709445	FALSE	FALSE
15305	ENSG00000198718	TOGARAM1	14	q21.2	44962208	45074431	-1.66882	0.095153	0.709445	FALSE	FALSE
15306	ENSG00000134086	VHL	3	p25.3	10141008	10152220	-1.67025	0.0948707	0.708204	FALSE	FALSE
15307	ENSG00000169994	MYO7B	2	q14.3	127535802	127637729	-1.67075	0.0947706	0.708101	FALSE	FALSE
15308	ENSG00000134376	CRB1	1	q31.3	197268204	197478455	-1.67106	0.0947091	0.707965	FALSE	FALSE
15309	ENSG00000187866	FAM122A	9	q21.11	68780034	68784608	-1.67107	0.0947083	0.707965	FALSE	FALSE
15310	ENSG00000143013	LMO4	1	p22.3	87328468	87348923	-1.67144	0.0946342	0.707965	FALSE	FALSE
15311	ENSG00000124787	RPP40	6	p25.1	4994732	5004063	-1.67165	0.0945926	0.707965	FALSE	FALSE
15312	ENSG00000082781	ITGB5	3	q21.2	124761948	124901418	-1.67191	0.0945428	0.707965	FALSE	FALSE
15313	ENSG00000143816	WNT9A	1	q42.13	227918656	227947898	-1.67232	0.0944619	0.707965	FALSE	FALSE
15314	ENSG00000087258	GNAO1	16	q13	56191347	56357457	-1.67232	0.0944605	0.707965	FALSE	FALSE
15315	ENSG00000120210	INSL6	9	p24.1	5123880	5185668	-1.67314	0.094299	0.707497	FALSE	FALSE
15316	ENSG00000132010	ZNF20	19	p13.2	12092843	12140407	-1.67338	0.0942532	0.707497	FALSE	FALSE
15317	ENSG00000198756	COLGALT2	1	q25.3	183929854	184037729	-1.67382	0.0941654	0.707497	FALSE	FALSE
15318	ENSG00000196781	TLE1	9	q21.32	81583683	81689305	-1.67399	0.0941324	0.707497	FALSE	FALSE
15319	ENSG00000114841	DNAH1	3	p21.1	52316319	52400491	-1.67473	0.0939865	0.707401	FALSE	FALSE
15320	ENSG00000149742	SLC22A9	11	q12.3	63369789	63410294	-1.6757	0.0937976	0.707278	FALSE	FALSE
15321	ENSG00000101311	FERMT1	20	p12.3	6074845	6123544	-1.67626	0.0936869	0.706769	FALSE	FALSE
15322	ENSG00000156958	GALK2	15	q21.1	49155656	49367869	-1.67652	0.0936365	0.706714	FALSE	FALSE
15323	ENSG00000140471	LINS1	15	q26.3	100559369	100603230	-1.67707	0.0935278	0.706545	FALSE	FALSE
15324	ENSG00000203747	FCGR3A	1	q23.3	161541759	161550737	-1.67803	0.0933421	0.705748	FALSE	FALSE
15325	ENSG00000114554	PLXNA1	3	q21.3	126988594	127037392	-1.67831	0.0932874	0.705704	FALSE	FALSE
15326	ENSG00000028277	POU2F2	19	q13.2	42086110	42196585	-1.67865	0.0932198	0.705518	FALSE	FALSE
15327	ENSG00000159147	DONSON	21	q22.11	33559542	33588708	-1.67965	0.093026	0.705354	FALSE	FALSE
15328	ENSG00000196776	CD47	3	q13.12	108043094	108091862	-1.67978	0.0930005	0.705354	FALSE	FALSE
15329	ENSG00000058085	LAMC2	1	q25.3	183186238	183244900	-1.67985	0.0929858	0.705354	FALSE	FALSE
15330	ENSG00000067064	IDI1	10	p15.3	1039152	1049170	-1.68017	0.0929234	0.705354	FALSE	FALSE
15331	ENSG00000165702	GFI1B	9	q34.13	132944000	132991687	-1.68262	0.0924478	0.70441	FALSE	FALSE
15332	ENSG00000117523	PRRC2C	1	q24.3	171485551	171593511	-1.68272	0.0924298	0.70441	FALSE	FALSE
15333	ENSG00000184557	SOCS3	17	q25.3	78356778	78360077	-1.68477	0.092033	0.703777	FALSE	FALSE
15334	ENSG00000176358	TAC4	17	q21.33	49838309	49848017	-1.6854	0.091911	0.703777	FALSE	FALSE
15335	ENSG00000213064	SFT2D2	1	q24.2	168225938	168253025	-1.68633	0.0917322	0.703777	FALSE	FALSE
15336	ENSG00000113790	EHHADH	3	q27.2	185190624	185281990	-1.68754	0.0914996	0.703298	FALSE	FALSE
15337	ENSG00000164520	RAET1E	6	q25.1	149883375	149898102	-1.68787	0.0914361	0.703298	FALSE	FALSE
15338	ENSG00000164175	SLC45A2	5	p13.2	33944616	33984730	-1.68863	0.0912895	0.703247	FALSE	FALSE
15339	ENSG00000139263	LRIG3	12	q14.1	58872149	58920522	-1.68927	0.0911678	0.702639	FALSE	FALSE
15340	ENSG00000180185	FAHD1	16	p13.3	1826941	1840207	-1.68951	0.0911211	0.702639	FALSE	FALSE
15341	ENSG00000170465	KRT6C	12	q13.13	52468516	52473785	-1.6899	0.0910477	0.702639	FALSE	FALSE
15342	ENSG00000186222	BLOC1S4	4	p16.1	6716055	6717671	-1.68993	0.0910405	0.702639	FALSE	FALSE
15343	ENSG00000150275	PCDH15	10	q21.1	53802771	55627942	-1.69142	0.0907568	0.701451	FALSE	FALSE
15344	ENSG00000215704	CELA2B	1	p36.21	15465909	15491400	-1.6916	0.0907222	0.701451	FALSE	FALSE
15345	ENSG00000187553	CYP26C1	10	q23.33	93060808	93069536	-1.69292	0.09047	0.699894	FALSE	FALSE
15346	ENSG00000128815	WDFY4	10	q11.23	48684876	48982956	-1.69297	0.0904618	0.699894	FALSE	FALSE
15347	ENSG00000149257	SERPINH1	11	q13.5	75562056	75572783	-1.69338	0.0903841	0.69989	FALSE	FALSE
15348	ENSG00000188710	QRFP	9	q34.12	130892702	130896812	-1.69338	0.0903832	0.69989	FALSE	FALSE
15349	ENSG00000227051	C14orf132	14	q32.2	96039324	96093889	-1.69512	0.090053	0.699083	FALSE	FALSE
15350	ENSG00000105612	DNASE2	19	p13.13	12875211	12881468	-1.69515	0.0900468	0.699083	FALSE	FALSE
15351	ENSG00000105711	SCN1B	19	q13.11	35030466	35040449	-1.69634	0.0898224	0.698506	FALSE	FALSE
15352	ENSG00000173988	LRRC63	13	q14.13	46211943	46277366	-1.69683	0.0897291	0.698135	FALSE	FALSE
15353	ENSG00000129559	NEDD8	14	q12	24216852	24232454	-1.69775	0.0895555	0.697758	FALSE	FALSE
15354	ENSG00000164291	ARSK	5	q15	95555074	95605064	-1.69783	0.089539	0.697758	FALSE	FALSE
15355	ENSG00000141034	GID4	17	p11.2	18039292	18068404	-1.69857	0.0894008	0.697758	FALSE	FALSE
15356	ENSG00000178172	SPINK6	5	q32	148202794	148215137	-1.69941	0.0892423	0.697669	FALSE	FALSE
15357	ENSG00000215041	NEURL4	17	p13.1	7315628	7329393	-1.69953	0.0892193	0.697669	FALSE	FALSE
15358	ENSG00000111252	SH2B3	12	q24.12	111405948	111451623	-1.7003	0.0890749	0.697669	FALSE	FALSE
15359	ENSG00000108947	EFNB3	17	p13.1	7705202	7711378	-1.70055	0.0890278	0.697669	FALSE	FALSE
15360	ENSG00000123384	LRP1	12	q13.3	57128493	57213351	-1.7032	0.0885311	0.695395	FALSE	FALSE
15361	ENSG00000079819	EPB41L2	6	q23.2	130839347	131063322	-1.70391	0.0883975	0.694679	FALSE	FALSE
15362	ENSG00000157470	FAM81A	15	q22.2	59372693	59523549	-1.70402	0.0883768	0.694679	FALSE	FALSE
15363	ENSG00000267022	AC067968.1	19	q13.31	44025354	44087318	-1.705	0.0881948	0.693751	FALSE	FALSE
15364	ENSG00000166323	C11orf65	11	q22.3	108308519	108467531	-1.70545	0.0881101	0.693418	FALSE	FALSE
15365	ENSG00000103034	NDRG4	16	q21	58462846	58513628	-1.70579	0.088047	0.693418	FALSE	FALSE
15366	ENSG00000204764	RANBP17	5	q35.1	170861870	171300015	-1.70628	0.0879553	0.693198	FALSE	FALSE
15367	ENSG00000134516	DOCK2	5	q35.1	169637247	170083382	-1.70729	0.0877672	0.692957	FALSE	FALSE
15368	ENSG00000110911	SLC11A2	12	q13.12	50979401	51028566	-1.70777	0.0876793	0.692957	FALSE	FALSE
15369	ENSG00000108932	SLC16A6	17	q24.2	68267026	68291267	-1.70822	0.0875949	0.692957	FALSE	FALSE
15370	ENSG00000128510	CPA4	7	q32.2	130293134	130324180	-1.7087	0.087506	0.692957	FALSE	FALSE
15371	ENSG00000239732	TLR9	3	p21.2	52221080	52226163	-1.70885	0.0874791	0.692957	FALSE	FALSE
15372	ENSG00000125952	MAX	14	q23.3	65006174	65102695	-1.70886	0.0874764	0.692957	FALSE	FALSE
15373	ENSG00000143384	MCL1	1	q21.2	150574551	150579738	-1.70975	0.0873114	0.692957	FALSE	FALSE
15374	ENSG00000185055	EFCAB10	7	q22.3	105565120	105600875	-1.70996	0.0872725	0.692957	FALSE	FALSE
15375	ENSG00000121318	TAS2R10	12	p13.2	10825317	10826358	-1.7108	0.0871177	0.69259	FALSE	FALSE
15376	ENSG00000110881	ASIC1	12	q13.12	50057548	50083611	-1.71112	0.0870583	0.692453	FALSE	FALSE
15377	ENSG00000186051	TAL2	9	q31.2	105662457	105663112	-1.71113	0.0870574	0.692453	FALSE	FALSE
15378	ENSG00000234409	CCDC188	22	q11.21	20148427	20151065	-1.71142	0.0870043	0.692453	FALSE	FALSE
15379	ENSG00000113262	GRM6	5	q35.3	178977587	178996206	-1.71172	0.0869483	0.692453	FALSE	FALSE
15380	ENSG00000178814	OPLAH	8	q24.3	144051266	144063965	-1.71182	0.0869295	0.692453	FALSE	FALSE
15381	ENSG00000255863	AC073610.2	12	q13.12	48921963	48939663	-1.71241	0.0868204	0.692453	FALSE	FALSE
15382	ENSG00000160712	IL6R	1	q21.3	154405193	154469450	-1.71261	0.0867835	0.692453	FALSE	FALSE
15383	ENSG00000167508	MVD	16	q24.2	88651935	88663161	-1.71303	0.0867064	0.692453	FALSE	FALSE
15384	ENSG00000105967	TFEC	7	q31.2	115935148	116159896	-1.71356	0.0866092	0.692453	FALSE	FALSE
15385	ENSG00000140575	IQGAP1	15	q26.1	90388218	90502243	-1.71397	0.0865348	0.692453	FALSE	FALSE
15386	ENSG00000008226	DLEC1	3	p22.2	38039205	38124025	-1.7147	0.0864	0.692453	FALSE	FALSE
15387	ENSG00000256525	POLG2	17	q23.3	64477785	64497036	-1.71515	0.0863174	0.692453	FALSE	FALSE
15388	ENSG00000019582	CD74	5	q33.1	150401637	150412929	-1.71713	0.0859545	0.691791	FALSE	FALSE
15389	ENSG00000104140	RHOV	15	q15.1	40872214	40874289	-1.71766	0.0858579	0.691631	FALSE	FALSE
15390	ENSG00000148798	INA	10	q24.33	103277163	103290351	-1.71783	0.0858284	0.691631	FALSE	FALSE
15391	ENSG00000185838	GNB1L	22	q11.21	19783224	19854939	-1.71942	0.085538	0.69018	FALSE	FALSE
15392	ENSG00000143337	TOR1AIP1	1	q25.2	179882042	179925000	-1.72083	0.0852812	0.689828	FALSE	FALSE
15393	ENSG00000153563	CD8A	2	p11.2	86784610	86808396	-1.72095	0.0852593	0.689828	FALSE	FALSE
15394	ENSG00000127603	MACF1	1	p34.3	39081316	39487177	-1.72149	0.0851628	0.689828	FALSE	FALSE
15395	ENSG00000168806	LCMT2	15	q15.3	43323649	43330605	-1.72256	0.0849687	0.689828	FALSE	FALSE
15396	ENSG00000070476	ZXDC	3	q21.3	126437601	126475919	-1.72268	0.0849456	0.689828	FALSE	FALSE
15397	ENSG00000196517	SLC6A9	1	p34.1	43991500	44031467	-1.72329	0.0848361	0.689828	FALSE	FALSE
15398	ENSG00000101290	CDS2	20	p12.3	5126786	5197887	-1.72365	0.0847704	0.689828	FALSE	FALSE
15399	ENSG00000105778	AVL9	7	p14.3	32495426	32588721	-1.72373	0.0847574	0.689828	FALSE	FALSE
15400	ENSG00000240891	PLCXD2	3	q13.2	111674676	111846447	-1.72382	0.0847401	0.689828	FALSE	FALSE
15401	ENSG00000090581	GNPTG	16	p13.3	1351923	1364113	-1.72387	0.0847314	0.689828	FALSE	FALSE
15402	ENSG00000118491	ZC2HC1B	6	q24.2	143864436	143938356	-1.72444	0.084629	0.689828	FALSE	FALSE
15403	ENSG00000110076	NRXN2	11	q13.1	64606174	64723188	-1.72486	0.0845519	0.689828	FALSE	FALSE
15404	ENSG00000166266	CUL5	11	q22.3	108008733	108107776	-1.72543	0.0844492	0.689828	FALSE	FALSE
15405	ENSG00000166803	PCLAF	15	q22.31	64364311	64387687	-1.72648	0.0842619	0.689828	FALSE	FALSE
15406	ENSG00000164171	ITGA2	5	q11.2	52989326	53094779	-1.72662	0.0842351	0.689828	FALSE	FALSE
15407	ENSG00000108669	CYTH1	17	q25.3	78674048	78782297	-1.72671	0.0842204	0.689828	FALSE	FALSE
15408	ENSG00000152315	KCNK13	14	q32.11	90061765	90185857	-1.72711	0.084148	0.689828	FALSE	FALSE
15409	ENSG00000111725	PRKAB1	12	q24.23	119667753	119681630	-1.72754	0.0840709	0.689828	FALSE	FALSE
15410	ENSG00000149929	HIRIP3	16	p11.2	29992321	29996436	-1.72771	0.0840407	0.689828	FALSE	FALSE
15411	ENSG00000173269	MMRN2	10	q23.2	86935540	86969481	-1.72794	0.0839982	0.689828	FALSE	FALSE
15412	ENSG00000101150	TPD52L2	20	q13.33	63865228	63891545	-1.72874	0.0838551	0.689828	FALSE	FALSE
15413	ENSG00000196739	COL27A1	9	q32	114155560	114312511	-1.73026	0.0835842	0.689677	FALSE	FALSE
15414	ENSG00000106123	EPHB6	7	q34	142855061	142871094	-1.73054	0.0835332	0.689677	FALSE	FALSE
15415	ENSG00000147434	CHRNA6	8	p11.21	42752620	42796392	-1.73091	0.083468	0.689677	FALSE	FALSE
15416	ENSG00000255302	EID1	15	q21.1	48877886	48880183	-1.73132	0.0833944	0.689677	FALSE	FALSE
15417	ENSG00000186765	FSCN2	17	q25.3	81528396	81537130	-1.73166	0.0833337	0.689677	FALSE	FALSE
15418	ENSG00000184508	HDDC3	15	q26.1	90929964	90935196	-1.73178	0.0833135	0.689677	FALSE	FALSE
15419	ENSG00000130584	ZBTB46	20	q13.33	63743666	63831244	-1.73223	0.0832332	0.689677	FALSE	FALSE
15420	ENSG00000138798	EGF	4	q25	109912884	110012266	-1.73231	0.0832188	0.689677	FALSE	FALSE
15421	ENSG00000258539	AC068896.1	10	q26.13	124617080	124791727	-1.73262	0.0831627	0.689677	FALSE	FALSE
15422	ENSG00000182676	PPP1R27	17	q25.3	81833492	81835050	-1.73425	0.0828742	0.689677	FALSE	FALSE
15423	ENSG00000130725	UBE2M	19	q13.43	58555712	58558960	-1.73432	0.0828619	0.689677	FALSE	FALSE
15424	ENSG00000188735	TMEM120B	12	q24.31	121712752	121783001	-1.73531	0.0826853	0.689677	FALSE	FALSE
15425	ENSG00000050393	MCUR1	6	p23	13786557	13814568	-1.73709	0.0823709	0.68959	FALSE	FALSE
15426	ENSG00000182768	NGRN	15	q26.1	90265659	90278141	-1.73767	0.0822692	0.689342	FALSE	FALSE
15427	ENSG00000168243	GNG4	1	q42.3	235547687	235650754	-1.73771	0.0822619	0.689342	FALSE	FALSE
15428	ENSG00000087157	PGS1	17	q25.3	78378640	78425114	-1.73953	0.0819423	0.688509	FALSE	FALSE
15429	ENSG00000184677	ZBTB40	1	p36.12	22428838	22531157	-1.73955	0.0819387	0.688509	FALSE	FALSE
15430	ENSG00000189046	ALKBH2	12	q24.11	109088188	109093631	-1.73964	0.0819218	0.688509	FALSE	FALSE
15431	ENSG00000091010	POU4F3	5	q32	146338839	146341722	-1.74169	0.0815633	0.686756	FALSE	FALSE
15432	ENSG00000242220	TCP10L	21	q22.11	32574841	32587373	-1.74186	0.0815337	0.686756	FALSE	FALSE
15433	ENSG00000108639	SYNGR2	17	q25.3	78168558	78173527	-1.7419	0.0815251	0.686756	FALSE	FALSE
15434	ENSG00000154099	DNAAF1	16	q24.1	84145287	84178767	-1.74216	0.0814813	0.686756	FALSE	FALSE
15435	ENSG00000179240	GVQW3	11	q13.5	76381313	76414619	-1.74297	0.0813388	0.686756	FALSE	FALSE
15436	ENSG00000154710	RABGEF1	7	q11.21	66682164	66811464	-1.74327	0.0812872	0.686756	FALSE	FALSE
15437	ENSG00000143061	IGSF3	1	p13.1	116574399	116667755	-1.74353	0.0812407	0.686756	FALSE	FALSE
15438	ENSG00000110169	HPX	11	p15.4	6431049	6442617	-1.74385	0.0811848	0.686756	FALSE	FALSE
15439	ENSG00000109501	WFS1	4	p16.1	6269849	6303265	-1.74389	0.081178	0.686756	FALSE	FALSE
15440	ENSG00000256966	AL513165.2	9	p13.2	37512547	37592469	-1.74466	0.0810437	0.686756	FALSE	FALSE
15441	ENSG00000090512	FETUB	3	q27.3	186635969	186653141	-1.7447	0.0810363	0.686756	FALSE	FALSE
15442	ENSG00000159459	UBR1	15	q15.2	42942897	43106113	-1.74482	0.0810167	0.686756	FALSE	FALSE
15443	ENSG00000183628	DGCR6	22	q11.21	18906028	18914238	-1.7452	0.0809497	0.686756	FALSE	FALSE
15444	ENSG00000162885	B3GALNT2	1	q42.3	235449923	235504481	-1.74554	0.0808906	0.686756	FALSE	FALSE
15445	ENSG00000176401	EID2B	19	q13.2	39530990	39532854	-1.74563	0.0808745	0.686756	FALSE	FALSE
15446	ENSG00000134193	REG4	1	p12	119794018	119811660	-1.74597	0.0808153	0.686756	FALSE	FALSE
15447	ENSG00000205707	ETFRF1	12	p12.1	25195216	25209645	-1.74622	0.0807731	0.686756	FALSE	FALSE
15448	ENSG00000123933	MXD4	4	p16.3	2247432	2262294	-1.74657	0.0807113	0.686756	FALSE	FALSE
15449	ENSG00000132846	ZBED3	5	q13.3	77072072	77087323	-1.74659	0.0807087	0.686756	FALSE	FALSE
15450	ENSG00000138604	GLCE	15	q23	69160584	69272217	-1.74741	0.080566	0.686756	FALSE	FALSE
15451	ENSG00000105063	PPP6R1	19	q13.42	55229780	55258995	-1.74841	0.0803932	0.686756	FALSE	FALSE
15452	ENSG00000164109	MAD2L1	4	q27	120055608	120067074	-1.74843	0.0803897	0.686756	FALSE	FALSE
15453	ENSG00000128050	PAICS	4	q12	56435741	56464579	-1.74965	0.0801781	0.686756	FALSE	FALSE
15454	ENSG00000148606	POLR3A	10	q22.3	77969251	78029545	-1.74988	0.0801393	0.686756	FALSE	FALSE
15455	ENSG00000137440	FGFBP1	4	p15.32	15935569	15938740	-1.7502	0.0800846	0.686756	FALSE	FALSE
15456	ENSG00000189190	ZNF600	19	q13.41	52749942	52786807	-1.75263	0.0796662	0.685547	FALSE	FALSE
15457	ENSG00000137714	FDX1	11	q22.3	110429883	110464881	-1.75362	0.0794953	0.684796	FALSE	FALSE
15458	ENSG00000069122	ADGRF5	6	p12.3	46852512	46954943	-1.75585	0.0791137	0.682585	FALSE	FALSE
15459	ENSG00000198851	CD3E	11	q23.3	118304545	118316175	-1.75626	0.0790436	0.682383	FALSE	FALSE
15460	ENSG00000196109	ZNF676	19	p12	22179091	22215775	-1.75663	0.0789805	0.682383	FALSE	FALSE
15461	ENSG00000002933	TMEM176A	7	q36.1	150800403	150805120	-1.75807	0.0787353	0.681832	FALSE	FALSE
15462	ENSG00000166167	BTRC	10	q24.32	101354033	101557321	-1.75851	0.0786611	0.681739	FALSE	FALSE
15463	ENSG00000100156	SLC16A8	22	q13.1	38078134	38084093	-1.75862	0.0786424	0.681739	FALSE	FALSE
15464	ENSG00000004799	PDK4	7	q21.3	95583499	95596491	-1.75877	0.0786157	0.681739	FALSE	FALSE
15465	ENSG00000156642	NPTN	15	q24.1	73560014	73634134	-1.76109	0.0782231	0.680272	FALSE	FALSE
15466	ENSG00000164287	CDC20B	5	q11.2	55112995	55173175	-1.7614	0.0781707	0.680177	FALSE	FALSE
15467	ENSG00000161265	U2AF1L4	19	q13.12	35742464	35745445	-1.76208	0.0780556	0.679535	FALSE	FALSE
15468	ENSG00000187954	CYHR1	8	q24.3	144449582	144465677	-1.7633	0.0778504	0.679192	FALSE	FALSE
15469	ENSG00000128285	MCHR1	22	q13.2	40678750	40682814	-1.76428	0.0776846	0.678989	FALSE	FALSE
15470	ENSG00000145335	SNCA	4	q22.1	89724099	89838315	-1.76461	0.0776299	0.678989	FALSE	FALSE
15471	ENSG00000188897	AC099489.1	16	p13.13	11359845	11527245	-1.76583	0.0774247	0.678346	FALSE	FALSE
15472	ENSG00000273274	ZBTB8B	1	p35.1	32465069	32496686	-1.76611	0.0773769	0.678346	FALSE	FALSE
15473	ENSG00000134262	AP4B1	1	p13.2	113894748	113905201	-1.7668	0.0772625	0.678346	FALSE	FALSE
15474	ENSG00000165449	SLC16A9	10	q21.2	59650761	59736002	-1.76746	0.0771513	0.678346	FALSE	FALSE
15475	ENSG00000158445	KCNB1	20	q13.13	49293394	49484297	-1.76787	0.0770829	0.678346	FALSE	FALSE
15476	ENSG00000181240	SLC25A41	19	p13.3	6426037	6433779	-1.76821	0.0770259	0.678346	FALSE	FALSE
15477	ENSG00000125170	DOK4	16	q21	57471922	57487327	-1.76958	0.0767974	0.677571	FALSE	FALSE
15478	ENSG00000130005	GAMT	19	p13.3	1397026	1401570	-1.7709	0.0765773	0.677459	FALSE	FALSE
15479	ENSG00000065268	WDR18	19	p13.3	984271	998438	-1.77096	0.0765676	0.677459	FALSE	FALSE
15480	ENSG00000148680	HTR7	10	q23.31	90740823	90857698	-1.77162	0.076458	0.677459	FALSE	FALSE
15481	ENSG00000183751	TBL3	16	p13.3	1972037	1982933	-1.77205	0.0763862	0.677459	FALSE	FALSE
15482	ENSG00000165323	FAT3	11	q14.3	92352096	92896470	-1.77225	0.0763533	0.677459	FALSE	FALSE
15483	ENSG00000126856	PRDM7	16	q24.3	90056566	90092072	-1.77255	0.076304	0.677459	FALSE	FALSE
15484	ENSG00000107643	MAPK8	10	q11.22	48306639	48439360	-1.77306	0.0762192	0.677459	FALSE	FALSE
15485	ENSG00000215883	CYB5RL	1	p32.3	54169651	54200036	-1.77337	0.0761666	0.677459	FALSE	FALSE
15486	ENSG00000139287	TPH2	12	q21.1	71938846	72186618	-1.77348	0.0761493	0.677459	FALSE	FALSE
15487	ENSG00000121753	ADGRB2	1	p35.2	31727117	31764893	-1.77468	0.0759505	0.677459	FALSE	FALSE
15488	ENSG00000165140	FBP1	9	q22.32	94603133	94640249	-1.77491	0.0759136	0.677459	FALSE	FALSE
15489	ENSG00000101255	TRIB3	20	p13	362835	397559	-1.77535	0.0758405	0.677459	FALSE	FALSE
15490	ENSG00000159164	SV2A	1	q21.2	149903318	149917882	-1.77571	0.0757814	0.677459	FALSE	FALSE
15491	ENSG00000140478	GOLGA6D	15	q24.2	75282835	75295807	-1.77582	0.0757631	0.677459	FALSE	FALSE
15492	ENSG00000168658	VWA3B	2	q11.2	98087116	98313299	-1.77666	0.0756247	0.677459	FALSE	FALSE
15493	ENSG00000126091	ST3GAL3	1	p34.1	43705824	43931165	-1.77681	0.0756003	0.677459	FALSE	FALSE
15494	ENSG00000153187	HNRNPU	1	q44	244840638	244864560	-1.77692	0.0755806	0.677459	FALSE	FALSE
15495	ENSG00000100987	VSX1	20	p11.21	25070885	25082365	-1.77774	0.0754461	0.677459	FALSE	FALSE
15496	ENSG00000066136	NFYC	1	p34.2	40691648	40771603	-1.77816	0.075378	0.677459	FALSE	FALSE
15497	ENSG00000119922	IFIT2	10	q23.31	89283694	89309276	-1.77887	0.0752616	0.677459	FALSE	FALSE
15498	ENSG00000105583	WDR83OS	19	p13.13	12668071	12669489	-1.77914	0.0752167	0.677459	FALSE	FALSE
15499	ENSG00000172824	CES4A	16	q22.1	66988589	67009758	-1.78037	0.075015	0.677459	FALSE	FALSE
15500	ENSG00000166220	TBATA	10	q22.1	70771239	70785401	-1.78084	0.0749386	0.677459	FALSE	FALSE
15501	ENSG00000165060	FXN	9	q21.11	69035259	69120427	-1.7834	0.0745206	0.677171	FALSE	FALSE
15502	ENSG00000087263	OGFOD1	16	q13	56451490	56479100	-1.78405	0.0744157	0.676806	FALSE	FALSE
15503	ENSG00000138115	CYP2C8	10	q23.33	95036772	95069497	-1.78703	0.0739324	0.675417	FALSE	FALSE
15504	ENSG00000170214	ADRA1B	5	q33.3	159865080	159972544	-1.78805	0.0737675	0.674816	FALSE	FALSE
15505	ENSG00000103194	USP10	16	q24.1	84699978	84779922	-1.78842	0.073708	0.674648	FALSE	FALSE
15506	ENSG00000167110	GOLGA2	9	q34.11	128255829	128275995	-1.78977	0.0734909	0.673037	FALSE	FALSE
15507	ENSG00000161956	SENP3	17	p13.1	7561875	7571969	-1.79051	0.0733717	0.672366	FALSE	FALSE
15508	ENSG00000167701	GPT	8	q24.3	144502973	144507174	-1.79092	0.0733069	0.672366	FALSE	FALSE
15509	ENSG00000173641	HSPB7	1	p36.13	16014028	16019594	-1.7922	0.0731007	0.671881	FALSE	FALSE
15510	ENSG00000159625	DRC7	16	q21	57694793	57731805	-1.79395	0.0728216	0.671844	FALSE	FALSE
15511	ENSG00000130177	CDC16	13	q34	114234887	114272723	-1.79498	0.072657	0.671844	FALSE	FALSE
15512	ENSG00000169313	P2RY12	3	q25.1	151337380	151384812	-1.79601	0.0724936	0.671506	FALSE	FALSE
15513	ENSG00000109321	AREG	4	q13.3	74445134	74455009	-1.79606	0.0724853	0.671506	FALSE	FALSE
15514	ENSG00000221869	CEBPD	8	q11.21	47736909	47739086	-1.79705	0.0723283	0.671506	FALSE	FALSE
15515	ENSG00000259753	AC068234.1	17	q21.32	47253897	47344292	-1.79932	0.0719683	0.671055	FALSE	FALSE
15516	ENSG00000184162	NR2C2AP	19	p13.11	19201416	19203424	-1.79946	0.0719458	0.671055	FALSE	FALSE
15517	ENSG00000078687	TNRC6C	17	q25.3	77959240	78108835	-1.80092	0.0717154	0.670951	FALSE	FALSE
15518	ENSG00000189337	KAZN	1	p36.21	13892792	15118043	-1.80124	0.0716645	0.670929	FALSE	FALSE
15519	ENSG00000174791	RIN1	11	q13.2	66330242	66336840	-1.80132	0.0716526	0.670929	FALSE	FALSE
15520	ENSG00000137601	NEK1	4	q33	169392857	169612629	-1.8017	0.0715924	0.670929	FALSE	FALSE
15521	ENSG00000152192	POU4F1	13	q31.1	78598362	78603560	-1.80204	0.0715385	0.670899	FALSE	FALSE
15522	ENSG00000136918	WDR38	9	q33.3	124853417	124857890	-1.80215	0.0715214	0.670899	FALSE	FALSE
15523	ENSG00000197299	BLM	15	q26.1	90717327	90816165	-1.80307	0.0713779	0.670899	FALSE	FALSE
15524	ENSG00000205670	SMIM11A	21	q22.11	34375480	34407866	-1.80313	0.0713676	0.670899	FALSE	FALSE
15525	ENSG00000136099	PCDH8	13	q14.3	52842889	52848641	-1.80366	0.0712842	0.670899	FALSE	FALSE
15526	ENSG00000108654	DDX5	17	q23.3	64499616	64508199	-1.80466	0.0711277	0.670899	FALSE	FALSE
15527	ENSG00000177469	CAVIN1	17	q21.2	42402452	42423517	-1.80513	0.0710549	0.670899	FALSE	FALSE
15528	ENSG00000094963	FMO2	1	q24.3	171185208	171211230	-1.80646	0.070846	0.670541	FALSE	FALSE
15529	ENSG00000175161	CADM2	3	p12.1	84958981	86074429	-1.80791	0.0706212	0.669962	FALSE	FALSE
15530	ENSG00000166275	BORCS7	10	q24.32	102854223	102864961	-1.8081	0.0705905	0.669962	FALSE	FALSE
15531	ENSG00000205593	DENND6B	22	q13.33	50309030	50327060	-1.80824	0.0705687	0.669962	FALSE	FALSE
15532	ENSG00000196932	TMEM26	10	q21.2	61406643	61453450	-1.80865	0.070506	0.669962	FALSE	FALSE
15533	ENSG00000075303	SLC25A40	7	q21.12	87833568	87876357	-1.80877	0.0704873	0.669962	FALSE	FALSE
15534	ENSG00000188529	SRSF10	1	p36.11	23964804	23980927	-1.80884	0.0704765	0.669962	FALSE	FALSE
15535	ENSG00000102572	STK24	13	q32.2	98445185	98577940	-1.81043	0.0702296	0.669962	FALSE	FALSE
15536	ENSG00000142149	HUNK	21	q22.11	31873315	32044633	-1.81077	0.0701769	0.669962	FALSE	FALSE
15537	ENSG00000124920	MYRF	11	q12.2	61752642	61788518	-1.81085	0.0701634	0.669962	FALSE	FALSE
15538	ENSG00000224940	PRRT4	7	q32.1	128350325	128361685	-1.81132	0.0700917	0.669962	FALSE	FALSE
15539	ENSG00000106692	FKTN	9	q31.2	105558130	105641118	-1.81171	0.0700303	0.669962	FALSE	FALSE
15540	ENSG00000091542	ALKBH5	17	p11.2	18183078	18209954	-1.81218	0.0699586	0.669962	FALSE	FALSE
15541	ENSG00000184389	A3GALT2	1	p35.1	33306766	33321098	-1.8125	0.0699091	0.669962	FALSE	FALSE
15542	ENSG00000179292	TMEM151A	11	q13.2	66291870	66296664	-1.81564	0.0694254	0.669962	FALSE	FALSE
15543	ENSG00000167644	C19orf33	19	q13.2	38304161	38305009	-1.81584	0.0693952	0.669962	FALSE	FALSE
15544	ENSG00000071626	DAZAP1	19	p13.3	1407569	1435687	-1.81597	0.0693757	0.669962	FALSE	FALSE
15545	ENSG00000177463	NR2C2	3	p25.1	14947584	15053600	-1.8161	0.0693557	0.669962	FALSE	FALSE
15546	ENSG00000103316	CRYM	16	p12.2	21238874	21303083	-1.8163	0.0693236	0.669962	FALSE	FALSE
15547	ENSG00000172717	FAM71D	14	q23.3	67189393	67228550	-1.81636	0.0693147	0.669962	FALSE	FALSE
15548	ENSG00000166856	GPR182	12	q13.3	56994446	56998441	-1.81647	0.0692976	0.669962	FALSE	FALSE
15549	ENSG00000007968	E2F2	1	p36.12	23506430	23531220	-1.81653	0.0692886	0.669962	FALSE	FALSE
15550	ENSG00000134851	TMEM165	4	q12	55395957	55453397	-1.81692	0.0692298	0.669962	FALSE	FALSE
15551	ENSG00000123685	BATF3	1	q32.3	212686418	212699985	-1.81693	0.0692274	0.669962	FALSE	FALSE
15552	ENSG00000135002	RFK	9	q21.13	76385517	76394517	-1.81849	0.0689894	0.669962	FALSE	FALSE
15553	ENSG00000148655	LRMDA	10	q22.2	75431453	76560167	-1.81854	0.0689809	0.669962	FALSE	FALSE
15554	ENSG00000109016	DHRS7B	17	p11.2	21123364	21193265	-1.81947	0.0688394	0.669962	FALSE	FALSE
15555	ENSG00000185518	SV2B	15	q26.1	91099950	91301309	-1.82009	0.0687447	0.669962	FALSE	FALSE
15556	ENSG00000256407	AL357673.1	1	p32.3	54132686	54200073	-1.82048	0.0686855	0.669962	FALSE	FALSE
15557	ENSG00000141699	RETREG3	17	q21.2	42579513	42610623	-1.82105	0.0685994	0.669962	FALSE	FALSE
15558	ENSG00000160856	FCRL3	1	q23.1	157674321	157700857	-1.82113	0.0685864	0.669962	FALSE	FALSE
15559	ENSG00000164778	EN2	7	q36.3	155458129	155464831	-1.82148	0.0685333	0.669962	FALSE	FALSE
15560	ENSG00000183578	TNFAIP8L3	15	q21.2	51056598	51105276	-1.82196	0.0684609	0.669962	FALSE	FALSE
15561	ENSG00000136866	ZFP37	9	q32	113038380	113056759	-1.8227	0.0683492	0.669962	FALSE	FALSE
15562	ENSG00000187733	AMY1C	1	p21.1	103750406	103758690	-1.82295	0.0683114	0.669962	FALSE	FALSE
15563	ENSG00000166578	IQCD	12	q24.13	113195441	113221094	-1.82315	0.0682803	0.669962	FALSE	FALSE
15564	ENSG00000250317	SMIM20	4	p15.2	25861830	25929874	-1.82361	0.0682115	0.669962	FALSE	FALSE
15565	ENSG00000119812	FAM98A	2	p22.3	33583658	33599382	-1.82503	0.0679965	0.669962	FALSE	FALSE
15566	ENSG00000162989	KCNJ3	2	q24.1	154698299	154858352	-1.82555	0.0679183	0.669962	FALSE	FALSE
15567	ENSG00000125388	GRK4	4	p16.3	2963608	3040747	-1.82612	0.0678317	0.669962	FALSE	FALSE
15568	ENSG00000130402	ACTN4	19	q13.2	38647649	38731583	-1.82777	0.0675839	0.66862	FALSE	FALSE
15569	ENSG00000129521	EGLN3	14	q13.1	33924231	34462774	-1.82842	0.0674866	0.66806	FALSE	FALSE
15570	ENSG00000239697	TNFSF12	17	p13.1	7548891	7557890	-1.8291	0.0673848	0.667717	FALSE	FALSE
15571	ENSG00000084774	CAD	2	p23.3	27217390	27243943	-1.82936	0.0673463	0.667717	FALSE	FALSE
15572	ENSG00000126216	TUBGCP3	13	q34	112485005	112588205	-1.8296	0.0673094	0.667717	FALSE	FALSE
15573	ENSG00000168214	RBPJ	4	p15.2	26163455	26435131	-1.82981	0.0672789	0.667717	FALSE	FALSE
15574	ENSG00000177570	SAMD12	8	q24.12	118189455	118622112	-1.83022	0.0672167	0.667717	FALSE	FALSE
15575	ENSG00000125648	SLC25A23	19	p13.3	6436079	6465203	-1.83044	0.0671838	0.667717	FALSE	FALSE
15576	ENSG00000133477	FAM83F	22	q13.1	39994949	40043529	-1.83111	0.067084	0.667717	FALSE	FALSE
15577	ENSG00000198420	TCAF1	7	q35	143851375	143902198	-1.83124	0.0670641	0.667717	FALSE	FALSE
15578	ENSG00000091513	TF	3	q22.1	133745956	133796640	-1.83139	0.067043	0.667717	FALSE	FALSE
15579	ENSG00000156973	PDE6D	2	q37.1	231732425	231786272	-1.83146	0.0670325	0.667717	FALSE	FALSE
15580	ENSG00000108797	CNTNAP1	17	q21.2	42682613	42699814	-1.8318	0.0669815	0.667717	FALSE	FALSE
15581	ENSG00000072778	ACADVL	17	p13.1	7217125	7225273	-1.83182	0.0669776	0.667717	FALSE	FALSE
15582	ENSG00000188277	C15orf62	15	q15.1	40770080	40772449	-1.83344	0.0667377	0.667717	FALSE	FALSE
15583	ENSG00000187688	TRPV2	17	p11.2	16415542	16437003	-1.83347	0.0667323	0.667717	FALSE	FALSE
15584	ENSG00000155816	FMN2	1	q43	240014348	240475189	-1.8336	0.0667131	0.667717	FALSE	FALSE
15585	ENSG00000143375	CGN	1	q21.3	151510510	151538692	-1.8339	0.0666694	0.667717	FALSE	FALSE
15586	ENSG00000172809	RPL38	17	q25.1	74203582	74210655	-1.83529	0.0664633	0.667717	FALSE	FALSE
15587	ENSG00000105737	GRIK5	19	q13.2	41998321	42069498	-1.83554	0.0664264	0.667717	FALSE	FALSE
15588	ENSG00000163376	KBTBD8	3	p14.1	66998307	67011210	-1.83602	0.0663549	0.667717	FALSE	FALSE
15589	ENSG00000203710	CR1	1	q32.2	207496147	207641765	-1.83647	0.0662884	0.667717	FALSE	FALSE
15590	ENSG00000137841	PLCB2	15	q15.1	40278176	40307935	-1.83657	0.0662735	0.667717	FALSE	FALSE
15591	ENSG00000099330	OCEL1	19	p13.11	17226204	17229219	-1.83834	0.0660123	0.667717	FALSE	FALSE
15592	ENSG00000121053	EPX	17	q22	58192737	58205174	-1.83869	0.0659609	0.667717	FALSE	FALSE
15593	ENSG00000154928	EPHB1	3	q22.2	134597801	135260467	-1.83909	0.0659013	0.667717	FALSE	FALSE
15594	ENSG00000166313	APBB1	11	p15.4	6395124	6419414	-1.83923	0.0658813	0.667717	FALSE	FALSE
15595	ENSG00000122435	TRMT13	1	p21.2	100133150	100150497	-1.8393	0.0658704	0.667717	FALSE	FALSE
15596	ENSG00000198677	TTC37	5	q15	95461755	95555007	-1.83939	0.0658585	0.667717	FALSE	FALSE
15597	ENSG00000167703	SLC43A2	17	p13.3	1569267	1628886	-1.84046	0.0657002	0.667717	FALSE	FALSE
15598	ENSG00000197956	S100A6	1	q21.3	153534599	153536244	-1.84105	0.0656135	0.667717	FALSE	FALSE
15599	ENSG00000197893	NRAP	10	q25.3	113588716	113664127	-1.84114	0.0656003	0.667717	FALSE	FALSE
15600	ENSG00000161179	YDJC	22	q11.21	21628089	21630064	-1.84126	0.0655834	0.667717	FALSE	FALSE
15601	ENSG00000147416	ATP6V1B2	8	p21.3	20197367	20226819	-1.84193	0.0654861	0.667717	FALSE	FALSE
15602	ENSG00000051341	POLQ	3	q13.33	121431427	121546641	-1.84373	0.0652227	0.667717	FALSE	FALSE
15603	ENSG00000196417	ZNF765	19	q13.42	53389793	53430413	-1.84508	0.0650261	0.667717	FALSE	FALSE
15604	ENSG00000187091	PLCD1	3	p22.2	38007496	38029762	-1.84552	0.0649613	0.667717	FALSE	FALSE
15605	ENSG00000124523	SIRT5	6	p23	13574529	13615158	-1.84607	0.0648825	0.667717	FALSE	FALSE
15606	ENSG00000111110	PPM1H	12	q14.2	62643982	62935037	-1.84654	0.0648145	0.667717	FALSE	FALSE
15607	ENSG00000103148	NPRL3	16	p13.3	84271	138860	-1.84687	0.0647662	0.667717	FALSE	FALSE
15608	ENSG00000108106	UBE2S	19	q13.42	55399745	55407777	-1.84777	0.0646362	0.667717	FALSE	FALSE
15609	ENSG00000176225	RTTN	18	q22.2	70003031	70205945	-1.84805	0.0645957	0.667717	FALSE	FALSE
15610	ENSG00000205038	PKHD1L1	8	q23.1	109362477	109530330	-1.84814	0.0645827	0.667717	FALSE	FALSE
15611	ENSG00000183092	BEGAIN	14	q32.2	100537147	100587413	-1.84819	0.064575	0.667717	FALSE	FALSE
15612	ENSG00000175768	TOMM5	9	p13.2	37582646	37592642	-1.84826	0.0645651	0.667717	FALSE	FALSE
15613	ENSG00000144339	TMEFF2	2	q32.3	191949043	192195709	-1.84935	0.0644074	0.667717	FALSE	FALSE
15614	ENSG00000166819	PLIN1	15	q26.1	89664365	89679427	-1.85033	0.0642661	0.667717	FALSE	FALSE
15615	ENSG00000180785	OR51E1	11	p15.4	4643420	4655488	-1.85107	0.0641596	0.667717	FALSE	FALSE
15616	ENSG00000167515	TRAPPC2L	16	q24.3	88856220	88862686	-1.85128	0.0641293	0.667717	FALSE	FALSE
15617	ENSG00000057657	PRDM1	6	q21	106086320	106109939	-1.85151	0.0640967	0.667717	FALSE	FALSE
15618	ENSG00000035862	TIMP2	17	q25.3	78852977	78925387	-1.85248	0.0639564	0.667717	FALSE	FALSE
15619	ENSG00000106261	ZKSCAN1	7	q22.1	100015572	100041689	-1.85274	0.06392	0.667717	FALSE	FALSE
15620	ENSG00000019186	CYP24A1	20	q13.2	54153449	54173973	-1.85395	0.0637461	0.667717	FALSE	FALSE
15621	ENSG00000123154	WDR83	19	p13.13	12666800	12675832	-1.85448	0.0636712	0.667717	FALSE	FALSE
15622	ENSG00000187912	CLEC17A	19	p13.12	14583084	14611157	-1.85485	0.0636176	0.667717	FALSE	FALSE
15623	ENSG00000124831	LRRFIP1	2	q37.3	237627576	237813682	-1.85605	0.0634464	0.667717	FALSE	FALSE
15624	ENSG00000176083	ZNF683	1	p36.11	26361634	26374522	-1.85674	0.0633482	0.667717	FALSE	FALSE
15625	ENSG00000155254	MARVELD1	10	q24.2	97713173	97718152	-1.8569	0.0633253	0.667717	FALSE	FALSE
15626	ENSG00000132964	CDK8	13	q12.13	26254104	26405238	-1.85716	0.0632877	0.667717	FALSE	FALSE
15627	ENSG00000115306	SPTBN1	2	p16.2	54456285	54671445	-1.85773	0.0632072	0.667717	FALSE	FALSE
15628	ENSG00000157657	ZNF618	9	q32	113876282	114056591	-1.85937	0.0629744	0.667717	FALSE	FALSE
15629	ENSG00000120053	GOT1	10	q24.2	99396870	99431569	-1.85938	0.0629735	0.667717	FALSE	FALSE
15630	ENSG00000123191	ATP7B	13	q14.3	51930436	52012125	-1.86057	0.0628056	0.667717	FALSE	FALSE
15631	ENSG00000117543	DPH5	1	p21.2	100989623	101026088	-1.86152	0.0626714	0.667717	FALSE	FALSE
15632	ENSG00000105865	DUS4L	7	q22.3	107563484	107578464	-1.86366	0.0623696	0.66651	FALSE	FALSE
15633	ENSG00000054803	CBLN4	20	q13.2	55997440	56005472	-1.86532	0.0621372	0.666378	FALSE	FALSE
15634	ENSG00000106927	AMBP	9	q32	114060127	114078472	-1.86533	0.0621348	0.666378	FALSE	FALSE
15635	ENSG00000158458	NRG2	5	q31.2	139846779	140043299	-1.86789	0.0617768	0.665816	FALSE	FALSE
15636	ENSG00000170615	SLC26A5	7	q22.1	103352730	103446177	-1.8681	0.0617482	0.665816	FALSE	FALSE
15637	ENSG00000187231	SESTD1	2	q31.2	179101692	179264790	-1.86868	0.0616676	0.665816	FALSE	FALSE
15638	ENSG00000185361	TNFAIP8L1	19	p13.3	4639518	4655568	-1.86939	0.0615681	0.665816	FALSE	FALSE
15639	ENSG00000138814	PPP3CA	4	q24	101023409	101348278	-1.87044	0.0614226	0.665816	FALSE	FALSE
15640	ENSG00000127507	ADGRE2	19	p13.12	14732393	14778541	-1.87186	0.0612266	0.665575	FALSE	FALSE
15641	ENSG00000143452	HORMAD1	1	q21.3	150698060	150720888	-1.8721	0.0611922	0.665575	FALSE	FALSE
15642	ENSG00000164366	CCDC127	5	p15.33	196871	218215	-1.87215	0.061186	0.665575	FALSE	FALSE
15643	ENSG00000124782	RREB1	6	p24.3	7107597	7251980	-1.8725	0.0611375	0.665575	FALSE	FALSE
15644	ENSG00000170917	NUDT6	4	q28.1	122888697	122922968	-1.87475	0.0608277	0.664765	FALSE	FALSE
15645	ENSG00000100650	SRSF5	14	q24.1	69726900	69772005	-1.87642	0.0605973	0.663801	FALSE	FALSE
15646	ENSG00000101160	CTSZ	20	q13.32	58995185	59007247	-1.87655	0.0605795	0.663801	FALSE	FALSE
15647	ENSG00000133983	COX16	14	q24.2	70325081	70359731	-1.87773	0.0604182	0.663801	FALSE	FALSE
15648	ENSG00000174306	ZHX3	20	q12	41178448	41317672	-1.87867	0.0602893	0.663801	FALSE	FALSE
15649	ENSG00000188833	ENTPD8	9	q34.3	137434364	137441816	-1.87871	0.0602844	0.663801	FALSE	FALSE
15650	ENSG00000095587	TLL2	10	q24.1	96364606	96513918	-1.87928	0.0602062	0.663801	FALSE	FALSE
15651	ENSG00000144681	STAC	3	p22.3	36380344	36548007	-1.8794	0.0601898	0.663801	FALSE	FALSE
15652	ENSG00000166887	VPS39	15	q15.1	42158701	42208316	-1.87942	0.060187	0.663801	FALSE	FALSE
15653	ENSG00000204186	ZDBF2	2	q33.3	206274663	206314438	-1.88017	0.0600844	0.663801	FALSE	FALSE
15654	ENSG00000100228	RAB36	22	q11.23	23145326	23164350	-1.88122	0.0599419	0.663801	FALSE	FALSE
15655	ENSG00000136122	BORA	13	q21.33	72727749	72756198	-1.88369	0.0596071	0.662019	FALSE	FALSE
15656	ENSG00000157212	PAXIP1	7	q36.2	154943687	155003084	-1.88409	0.0595534	0.662019	FALSE	FALSE
15657	ENSG00000184564	SLITRK6	13	q31.1	85792787	85806683	-1.88447	0.0595014	0.662019	FALSE	FALSE
15658	ENSG00000091317	CMTM6	3	p22.3	32481312	32503408	-1.88456	0.0594893	0.662019	FALSE	FALSE
15659	ENSG00000145386	CCNA2	4	q27	121816444	121823933	-1.88612	0.0592784	0.662019	FALSE	FALSE
15660	ENSG00000151650	VENTX	10	q26.3	133237404	133241929	-1.88617	0.0592717	0.662019	FALSE	FALSE
15661	ENSG00000135823	STX6	1	q25.3	180972712	181023121	-1.88636	0.0592462	0.662019	FALSE	FALSE
15662	ENSG00000164151	ICE1	5	p15.32	5420664	5490234	-1.88641	0.0592393	0.662019	FALSE	FALSE
15663	ENSG00000100106	TRIOBP	22	q13.1	37696988	37776556	-1.88678	0.0591898	0.662019	FALSE	FALSE
15664	ENSG00000149313	AASDHPPT	11	q22.3	106075501	106098710	-1.8884	0.0589721	0.66169	FALSE	FALSE
15665	ENSG00000082153	BZW1	2	q33.1	200810594	200827338	-1.88869	0.0589328	0.66169	FALSE	FALSE
15666	ENSG00000156510	HKDC1	10	q22.1	69220303	69267559	-1.89035	0.0587106	0.66169	FALSE	FALSE
15667	ENSG00000177674	AGTRAP	1	p36.22	11736084	11754802	-1.89075	0.0586575	0.66169	FALSE	FALSE
15668	ENSG00000140564	FURIN	15	q26.1	90868592	90883458	-1.89139	0.0585719	0.66169	FALSE	FALSE
15669	ENSG00000188761	BCL2L15	1	p13.2	113878168	113887547	-1.89154	0.0585526	0.66169	FALSE	FALSE
15670	ENSG00000138686	BBS7	4	q27	121824440	121870497	-1.89193	0.0584999	0.66169	FALSE	FALSE
15671	ENSG00000102802	MEDAG	13	q12.3	30906191	30925572	-1.89257	0.0584155	0.66169	FALSE	FALSE
15672	ENSG00000178882	RFLNA	12	q24.31	123973241	124316024	-1.89299	0.058359	0.66169	FALSE	FALSE
15673	ENSG00000248871	TNFSF12-TNFSF13	17	p13.1	7549099	7561601	-1.89388	0.0582412	0.66169	FALSE	FALSE
15674	ENSG00000261147	AC091167.2	15	q26.1	90249556	90272208	-1.89493	0.0581016	0.66169	FALSE	FALSE
15675	ENSG00000177666	PNPLA2	11	p15.5	818902	825573	-1.89599	0.0579617	0.661114	FALSE	FALSE
15676	ENSG00000147316	MCPH1	8	p23.1	6406592	6648504	-1.89616	0.0579389	0.661114	FALSE	FALSE
15677	ENSG00000089876	DHX32	10	q26.2	125836337	125896436	-1.89966	0.0574784	0.659372	FALSE	FALSE
15678	ENSG00000111224	PARP11	12	p13.32	3791047	3873448	-1.90038	0.057383	0.659333	FALSE	FALSE
15679	ENSG00000149084	HSD17B12	11	p11.2	43680558	43856617	-1.90042	0.0573775	0.659333	FALSE	FALSE
15680	ENSG00000109101	FOXN1	17	q11.2	28506243	28538896	-1.9011	0.0572895	0.659333	FALSE	FALSE
15681	ENSG00000171984	SHLD1	20	p12.3	5750393	5863912	-1.90213	0.0571541	0.659333	FALSE	FALSE
15682	ENSG00000198774	RASSF9	12	q21.31	85800697	85836570	-1.90335	0.0569954	0.659333	FALSE	FALSE
15683	ENSG00000102606	ARHGEF7	13	q34	111114559	111305737	-1.9036	0.0569619	0.659333	FALSE	FALSE
15684	ENSG00000182870	GALNT9	12	q24.33	132196372	132329349	-1.90542	0.0567256	0.658648	FALSE	FALSE
15685	ENSG00000103253	HAGHL	16	p13.3	726936	735525	-1.90551	0.0567135	0.658648	FALSE	FALSE
15686	ENSG00000093072	ADA2	22	q11.1	17178790	17258235	-1.90629	0.0566131	0.658648	FALSE	FALSE
15687	ENSG00000117308	GALE	1	p36.11	23795599	23800804	-1.90901	0.0562611	0.657296	FALSE	FALSE
15688	ENSG00000104043	ATP8B4	15	q21.2	49858238	50182817	-1.90927	0.0562268	0.657296	FALSE	FALSE
15689	ENSG00000221923	ZNF880	19	q13.41	52369917	52385795	-1.91027	0.0560991	0.657152	FALSE	FALSE
15690	ENSG00000268223	ARL14EPL	5	q23.1	116032324	116060118	-1.91038	0.056084	0.657152	FALSE	FALSE
15691	ENSG00000153283	CD96	3	q13.13	111292719	111665750	-1.91055	0.056063	0.657152	FALSE	FALSE
15692	ENSG00000168427	KLHL30	2	q37.3	238138722	238152947	-1.91079	0.0560312	0.657152	FALSE	FALSE
15693	ENSG00000166341	DCHS1	11	p15.4	6621323	6655854	-1.91325	0.055716	0.655203	FALSE	FALSE
15694	ENSG00000140265	ZSCAN29	15	q15.3	43358172	43371025	-1.914	0.0556199	0.655203	FALSE	FALSE
15695	ENSG00000128710	HOXD10	2	q31.1	176108790	176119942	-1.91429	0.0555828	0.655203	FALSE	FALSE
15696	ENSG00000159184	HOXB13	17	q21.32	48724763	48729178	-1.91484	0.0555133	0.655203	FALSE	FALSE
15697	ENSG00000266302	AC098850.3	17	p11.2	16690261	16804453	-1.91512	0.0554777	0.655203	FALSE	FALSE
15698	ENSG00000114019	AMOTL2	3	q22.2	134355874	134375479	-1.91537	0.0554457	0.655203	FALSE	FALSE
15699	ENSG00000212122	TSSK1B	5	q22.2	113432554	113435031	-1.91578	0.0553927	0.655203	FALSE	FALSE
15700	ENSG00000127951	FGL2	7	q11.23	77193371	77199848	-1.91602	0.0553629	0.655203	FALSE	FALSE
15701	ENSG00000156052	GNAQ	9	q21.2	77716087	78031458	-1.91787	0.055127	0.654379	FALSE	FALSE
15702	ENSG00000149308	NPAT	11	q22.3	108157215	108222642	-1.92041	0.0548063	0.652936	FALSE	FALSE
15703	ENSG00000243137	PSG4	19	q13.31	43192702	43207299	-1.92229	0.0545699	0.651326	FALSE	FALSE
15704	ENSG00000111206	FOXM1	12	p13.33	2857681	2877155	-1.92305	0.0544739	0.650868	FALSE	FALSE
15705	ENSG00000185950	IRS2	13	q34	109752698	109786568	-1.92307	0.0544711	0.650868	FALSE	FALSE
15706	ENSG00000188295	ZNF669	1	q44	247099962	247104372	-1.92366	0.0543976	0.650868	FALSE	FALSE
15707	ENSG00000135862	LAMC1	1	q25.3	183023460	183145592	-1.92438	0.0543065	0.650868	FALSE	FALSE
15708	ENSG00000096696	DSP	6	p24.3	7541575	7586717	-1.92465	0.0542736	0.650868	FALSE	FALSE
15709	ENSG00000174453	VWC2L	2	q34	214411065	214578959	-1.92622	0.0540772	0.650868	FALSE	FALSE
15710	ENSG00000157869	RAB28	4	p15.33	13361354	13484365	-1.92829	0.0538189	0.64967	FALSE	FALSE
15711	ENSG00000174938	SEZ6L2	16	p11.2	29871159	29899547	-1.93051	0.0535431	0.646818	FALSE	FALSE
15712	ENSG00000151092	NGLY1	3	p24.2	25718944	25790039	-1.93065	0.0535268	0.646818	FALSE	FALSE
15713	ENSG00000138769	CDKL2	4	q21.1	75578005	75630716	-1.93189	0.0533726	0.646364	FALSE	FALSE
15714	ENSG00000163632	C3orf49	3	p14.1	63819362	63848636	-1.93319	0.0532125	0.646364	FALSE	FALSE
15715	ENSG00000164708	PGAM2	7	p13	44062727	44065587	-1.93435	0.0530703	0.645867	FALSE	FALSE
15716	ENSG00000124225	PMEPA1	20	q13.31	57648392	57711536	-1.93535	0.0529471	0.645324	FALSE	FALSE
15717	ENSG00000165091	TMC1	9	q21.13	72521608	72838230	-1.93537	0.0529449	0.645324	FALSE	FALSE
15718	ENSG00000153786	ZDHHC7	16	q24.1	84974181	85011535	-1.93548	0.0529316	0.645324	FALSE	FALSE
15719	ENSG00000183873	SCN5A	3	p22.2	38548057	38649673	-1.93625	0.0528373	0.645324	FALSE	FALSE
15720	ENSG00000170145	SIK2	11	q23.1	111602391	111730853	-1.93633	0.0528267	0.645324	FALSE	FALSE
15721	ENSG00000146281	PM20D2	6	q15	89146050	89165565	-1.93658	0.052797	0.645324	FALSE	FALSE
15722	ENSG00000181827	RFX7	15	q21.3	56087280	56243266	-1.9378	0.0526474	0.645324	FALSE	FALSE
15723	ENSG00000105464	GRIN2D	19	q13.33	48394875	48444931	-1.93893	0.0525099	0.645324	FALSE	FALSE
15724	ENSG00000159885	ZNF222	19	q13.31	44025342	44033112	-1.93932	0.0524628	0.645324	FALSE	FALSE
15725	ENSG00000132749	TESMIN	11	q13.3	68707440	68751564	-1.93985	0.0523983	0.645324	FALSE	FALSE
15726	ENSG00000179010	MRFAP1	4	p16.1	6640091	6642745	-1.94012	0.052365	0.645324	FALSE	FALSE
15727	ENSG00000187531	SIRT7	17	q25.3	81911939	81921323	-1.94013	0.0523638	0.645324	FALSE	FALSE
15728	ENSG00000119599	DCAF4	14	q24.2	72926332	72959703	-1.94098	0.0522602	0.645324	FALSE	FALSE
15729	ENSG00000164307	ERAP1	5	q15	96760810	96808100	-1.94102	0.052256	0.645324	FALSE	FALSE
15730	ENSG00000134109	EDEM1	3	p26.1	5187646	5219957	-1.94129	0.0522233	0.645324	FALSE	FALSE
15731	ENSG00000091536	MYO15A	17	p11.2	18108706	18179806	-1.94237	0.0520929	0.645324	FALSE	FALSE
15732	ENSG00000225526	MKRN2OS	3	p25.2	12514934	12561059	-1.94289	0.0520293	0.645324	FALSE	FALSE
15733	ENSG00000170456	DENND5B	12	p11.21	31382223	31591097	-1.94387	0.0519109	0.645324	FALSE	FALSE
15734	ENSG00000135124	P2RX4	12	q24.31	121209857	121234106	-1.94578	0.0516815	0.645251	FALSE	FALSE
15735	ENSG00000205659	LIN52	14	q24.3	74084796	74201235	-1.94734	0.0514943	0.643404	FALSE	FALSE
15736	ENSG00000157036	EXOG	3	p22.2	38496127	38542161	-1.94804	0.0514105	0.643404	FALSE	FALSE
15737	ENSG00000171867	PRNP	20	p13	4686236	4701590	-1.94933	0.0512565	0.643404	FALSE	FALSE
15738	ENSG00000187210	GCNT1	9	q21.13	76419850	76651203	-1.94978	0.0512018	0.643404	FALSE	FALSE
15739	ENSG00000166482	MFAP4	17	p11.2	19383442	19387240	-1.95097	0.0510609	0.643404	FALSE	FALSE
15740	ENSG00000077152	UBE2T	1	q32.1	202331657	202341980	-1.9514	0.0510096	0.643404	FALSE	FALSE
15741	ENSG00000267748	AC011479.1	19	q13.2	38289151	38304910	-1.95174	0.0509687	0.643404	FALSE	FALSE
15742	ENSG00000186642	PDE2A	11	q13.4	72576141	72674591	-1.95188	0.050953	0.643404	FALSE	FALSE
15743	ENSG00000196132	MYT1	20	q13.33	64102394	64242253	-1.95244	0.0508862	0.643404	FALSE	FALSE
15744	ENSG00000106018	VIPR2	7	q36.3	159028175	159144957	-1.95313	0.0508046	0.643404	FALSE	FALSE
15745	ENSG00000179873	NLRP11	19	q13.43	55785397	55836800	-1.95339	0.0507737	0.643404	FALSE	FALSE
15746	ENSG00000143340	FAM163A	1	q25.2	179743163	179816198	-1.95393	0.05071	0.643404	FALSE	FALSE
15747	ENSG00000196453	ZNF777	7	q36.1	149431363	149461123	-1.95415	0.0506832	0.643404	FALSE	FALSE
15748	ENSG00000130294	KIF1A	2	q37.3	240713761	240821036	-1.95538	0.0505388	0.643404	FALSE	FALSE
15749	ENSG00000092067	CEBPE	14	q11.2	23117304	23119616	-1.95637	0.0504215	0.643404	FALSE	FALSE
15750	ENSG00000196353	CPNE4	3	q22.1	131533555	132285410	-1.95674	0.0503779	0.643404	FALSE	FALSE
15751	ENSG00000253626	EIF5AL1	10	q22.3	79512601	79516440	-1.9569	0.0503592	0.643404	FALSE	FALSE
15752	ENSG00000151376	ME3	11	q14.2	86441108	86672636	-1.95783	0.0502496	0.643404	FALSE	FALSE
15753	ENSG00000171302	CANT1	17	q25.3	78991717	79009867	-1.95794	0.050237	0.643404	FALSE	FALSE
15754	ENSG00000173517	PEAK1	15	q24.3	77100656	77420144	-1.958	0.0502296	0.643404	FALSE	FALSE
15755	ENSG00000134247	PTGFRN	1	p13.1	116910057	116990358	-1.95873	0.0501441	0.643404	FALSE	FALSE
15756	ENSG00000144867	SRPRB	3	q22.1	133784033	133825772	-1.9595	0.050054	0.643404	FALSE	FALSE
15757	ENSG00000157927	RADIL	7	p22.1	4797055	4883719	-1.96064	0.0499216	0.643404	FALSE	FALSE
15758	ENSG00000154479	CCDC173	2	q31.1	169645425	169694433	-1.96118	0.0498586	0.643404	FALSE	FALSE
15759	ENSG00000182329	KIAA2012	2	q33.1	202073289	202205203	-1.96126	0.0498492	0.643404	FALSE	FALSE
15760	ENSG00000254402	LRRC24	8	q24.3	144522377	144527032	-1.96138	0.0498344	0.643404	FALSE	FALSE
15761	ENSG00000152767	FARP1	13	q32.2	98142562	98455176	-1.96165	0.0498028	0.643404	FALSE	FALSE
15762	ENSG00000042286	AIFM2	10	q22.1	70098223	70132934	-1.96225	0.0497335	0.643404	FALSE	FALSE
15763	ENSG00000082805	ERC1	12	p13.33	990509	1495933	-1.96271	0.0496798	0.643404	FALSE	FALSE
15764	ENSG00000205138	SDHAF1	19	q13.12	35995199	35996315	-1.96339	0.0496006	0.643404	FALSE	FALSE
15765	ENSG00000075426	FOSL2	2	p23.2	28392448	28417312	-1.96379	0.0495546	0.643404	FALSE	FALSE
15766	ENSG00000165215	CLDN3	7	q11.23	73768997	73770270	-1.96402	0.0495282	0.643404	FALSE	FALSE
15767	ENSG00000158764	ITLN2	1	q23.3	160945025	160954799	-1.96437	0.0494874	0.643404	FALSE	FALSE
15768	ENSG00000185100	ADSSL1	14	q32.33	104724186	104747325	-1.9656	0.049345	0.643404	FALSE	FALSE
15769	ENSG00000214078	CPNE1	20	q11.22	35626031	35664956	-1.96569	0.049335	0.643404	FALSE	FALSE
15770	ENSG00000104412	EMC2	8	q23.1	108443601	108486918	-1.96779	0.0490917	0.643404	FALSE	FALSE
15771	ENSG00000112685	EXOC2	6	p25.3	485133	693111	-1.96786	0.0490846	0.643404	FALSE	FALSE
15772	ENSG00000170430	MGMT	10	q26.3	129467184	129768007	-1.96798	0.0490707	0.643404	FALSE	FALSE
15773	ENSG00000133789	SWAP70	11	p15.4	9664077	9752991	-1.96919	0.0489308	0.643404	FALSE	FALSE
15774	ENSG00000189056	RELN	7	q22.1	103471784	103989516	-1.97037	0.0487959	0.643404	FALSE	FALSE
15775	ENSG00000173281	PPP1R3B	8	p23.1	9136255	9151574	-1.97091	0.0487338	0.643404	FALSE	FALSE
15776	ENSG00000120158	RCL1	9	p24.1	4792869	4885917	-1.97146	0.0486708	0.643404	FALSE	FALSE
15777	ENSG00000196092	PAX5	9	p13.2	36833275	37034185	-1.97197	0.0486128	0.643404	FALSE	FALSE
15778	ENSG00000143398	PIP5K1A	1	q21.3	151197949	151249536	-1.97247	0.0485556	0.643404	FALSE	FALSE
15779	ENSG00000167633	KIR3DL1	19	q13.42	54816468	54830778	-1.97258	0.0485438	0.643404	FALSE	FALSE
15780	ENSG00000205307	SAP25	7	q22.1	100572228	100573820	-1.97358	0.0484292	0.643404	FALSE	FALSE
15781	ENSG00000172301	COPRS	17	q11.2	31851864	31859337	-1.97572	0.048186	0.643404	FALSE	FALSE
15782	ENSG00000132000	PODNL1	19	p13.12	13931187	13953392	-1.97632	0.0481185	0.643404	FALSE	FALSE
15783	ENSG00000183060	LYSMD4	15	q26.3	99715697	99733561	-1.97709	0.0480315	0.643404	FALSE	FALSE
15784	ENSG00000105501	SIGLEC5	19	q13.41	51611927	51645545	-1.97786	0.047944	0.643404	FALSE	FALSE
15785	ENSG00000143390	RFX5	1	q21.3	151340640	151347357	-1.97898	0.047818	0.643404	FALSE	FALSE
15786	ENSG00000145283	SLC10A6	4	q21.3	86823468	86849263	-1.9801	0.0476928	0.643404	FALSE	FALSE
15787	ENSG00000146373	RNF217	6	q22.31	124962545	125092633	-1.98238	0.0474364	0.643404	FALSE	FALSE
15788	ENSG00000203985	LDLRAD1	1	p32.3	54007299	54018186	-1.98268	0.0474026	0.643404	FALSE	FALSE
15789	ENSG00000133454	MYO18B	22	q12.1	25742144	26031041	-1.98338	0.0473249	0.643404	FALSE	FALSE
15790	ENSG00000205268	PDE7A	8	q13.1	65717510	65842322	-1.98387	0.0472701	0.643404	FALSE	FALSE
15791	ENSG00000116260	QSOX1	1	q25.2	180154834	180204030	-1.98419	0.047235	0.643404	FALSE	FALSE
15792	ENSG00000037757	MRI1	19	p13.13	13764532	13774282	-1.98425	0.047228	0.643404	FALSE	FALSE
15793	ENSG00000183049	CAMK1D	10	p13	12349482	12835545	-1.98512	0.0471312	0.643404	FALSE	FALSE
15794	ENSG00000103966	EHD4	15	q15.1	41895939	41972578	-1.98534	0.0471063	0.643404	FALSE	FALSE
15795	ENSG00000254827	SLC22A18AS	11	p15.4	2887780	2903740	-1.98718	0.0469021	0.643404	FALSE	FALSE
15796	ENSG00000198121	LPAR1	9	q31.3	110873263	111038458	-1.98722	0.0468975	0.643404	FALSE	FALSE
15797	ENSG00000051180	RAD51	15	q15.1	40694774	40732339	-1.98732	0.0468869	0.643404	FALSE	FALSE
15798	ENSG00000180776	ZDHHC20	13	q12.11	21372573	21459370	-1.98771	0.0468435	0.643404	FALSE	FALSE
15799	ENSG00000133328	HRASLS2	11	q12.3	63552770	63563383	-1.98834	0.046774	0.643404	FALSE	FALSE
15800	ENSG00000029725	RABEP1	17	p13.2	5282265	5385812	-1.98839	0.0467684	0.643404	FALSE	FALSE
15801	ENSG00000039319	ZFYVE16	5	q14.1	80408013	80479350	-1.98842	0.0467647	0.643404	FALSE	FALSE
15802	ENSG00000074317	SNCB	5	q35.2	176620084	176630556	-1.98861	0.0467447	0.643404	FALSE	FALSE
15803	ENSG00000159140	SON	21	q22.11	33542618	33577481	-1.98875	0.046729	0.643404	FALSE	FALSE
15804	ENSG00000183668	PSG9	19	q13.31	43211791	43269530	-1.98959	0.0466365	0.643404	FALSE	FALSE
15805	ENSG00000114480	GBE1	3	p12.2	81489699	81762161	-1.98973	0.0466204	0.643404	FALSE	FALSE
15806	ENSG00000110046	ATG2A	11	q13.1	64894546	64917248	-1.99031	0.0465562	0.643404	FALSE	FALSE
15807	ENSG00000185681	MORN5	9	q33.2	122159908	122200088	-1.99071	0.0465124	0.643404	FALSE	FALSE
15808	ENSG00000102870	ZNF629	16	p11.2	30778449	30787202	-1.99079	0.0465035	0.643404	FALSE	FALSE
15809	ENSG00000174123	TLR10	4	p14	38772239	38782990	-1.99217	0.0463525	0.643404	FALSE	FALSE
15810	ENSG00000173040	EVC2	4	p16.2	5542772	5709548	-1.99573	0.0459628	0.643404	FALSE	FALSE
15811	ENSG00000183908	LRRC55	11	q12.1	57181747	57191717	-1.99583	0.0459527	0.643404	FALSE	FALSE
15812	ENSG00000114654	EFCC1	3	q21.3	129001629	129040742	-1.99702	0.0458226	0.643404	FALSE	FALSE
15813	ENSG00000120913	PDLIM2	8	p21.3	22578279	22598025	-1.99792	0.045725	0.643404	FALSE	FALSE
15814	ENSG00000160838	LRRC71	1	q23.1	156920650	156933094	-1.99839	0.0456745	0.643404	FALSE	FALSE
15815	ENSG00000188771	PLET1	11	q23.1	112248479	112260860	-1.99948	0.0455563	0.643404	FALSE	FALSE
15816	ENSG00000159261	CLDN14	21	q22.13	36460621	36576569	-1.99959	0.0455445	0.643404	FALSE	FALSE
15817	ENSG00000122477	LRRC39	1	p21.2	100148449	100178273	-2.00028	0.04547	0.643404	FALSE	FALSE
15818	ENSG00000117569	PTBP2	1	p21.3	96721665	96823738	-2.00054	0.0454416	0.643404	FALSE	FALSE
15819	ENSG00000137807	KIF23	15	q23	69414246	69448427	-2.001	0.0453924	0.643404	FALSE	FALSE
15820	ENSG00000088992	TESC	12	q24.22	117038923	117099479	-2.00186	0.0453	0.643404	FALSE	FALSE
15821	ENSG00000163531	NFASC	1	q32.1	204828651	205022822	-2.00435	0.0450326	0.643404	FALSE	FALSE
15822	ENSG00000186187	ZNRF1	16	q23.1	74999030	75110994	-2.00544	0.0449159	0.643404	FALSE	FALSE
15823	ENSG00000273003	ARL2-SNX15	11	q13.1	65014182	65040570	-2.00649	0.0448036	0.643404	FALSE	FALSE
15824	ENSG00000088280	ASAP3	1	p36.12	23428563	23484568	-2.00675	0.0447765	0.643404	FALSE	FALSE
15825	ENSG00000156869	FRRS1	1	p21.2	99708632	99766631	-2.00725	0.0447226	0.643404	FALSE	FALSE
15826	ENSG00000162551	ALPL	1	p36.12	21509372	21578412	-2.00953	0.044481	0.643404	FALSE	FALSE
15827	ENSG00000069812	HES2	1	p36.31	6412418	6424670	-2.00973	0.0444598	0.643404	FALSE	FALSE
15828	ENSG00000269058	CALR3	19	p13.11	16479057	16496192	-2.01096	0.0443298	0.643404	FALSE	FALSE
15829	ENSG00000126251	GPR42	19	q13.12	35370929	35372962	-2.01324	0.0440897	0.643404	FALSE	FALSE
15830	ENSG00000151079	KCNA6	12	p13.32	4809176	4813412	-2.0139	0.0440199	0.643404	FALSE	FALSE
15831	ENSG00000131152	AC010531.1	16	q24.2	87302876	87334273	-2.0167	0.043727	0.643404	FALSE	FALSE
15832	ENSG00000163923	RPL39L	3	q27.3	187120948	187180908	-2.01729	0.043665	0.643404	FALSE	FALSE
15833	ENSG00000071909	MYO3B	2	q31.1	170178145	170655171	-2.01743	0.0436509	0.643404	FALSE	FALSE
15834	ENSG00000187583	PLEKHN1	1	p36.33	966497	975865	-2.01751	0.0436426	0.643404	FALSE	FALSE
15835	ENSG00000168476	REEP4	8	p21.3	22138020	22141951	-2.01829	0.0435606	0.643404	FALSE	FALSE
15836	ENSG00000184863	RBM33	7	q36.3	155644451	155781485	-2.01857	0.0435324	0.643404	FALSE	FALSE
15837	ENSG00000183741	CBX6	22	q13.1	38861450	38872314	-2.01969	0.0434159	0.643404	FALSE	FALSE
15838	ENSG00000182752	PAPPA	9	q33.1	116153804	116402322	-2.02006	0.0433777	0.643404	FALSE	FALSE
15839	ENSG00000133026	MYH10	17	p13.1	8474205	8630761	-2.0211	0.0432698	0.643404	FALSE	FALSE
15840	ENSG00000255974	CYP2A6	19	q13.2	40843538	40850447	-2.02133	0.0432457	0.643404	FALSE	FALSE
15841	ENSG00000175066	GK5	3	q23	142157527	142225607	-2.02202	0.0431748	0.643404	FALSE	FALSE
15842	ENSG00000204710	SPDYC	11	q13.1	65170154	65173244	-2.02292	0.0430815	0.643404	FALSE	FALSE
15843	ENSG00000109956	B3GAT1	11	q25	134378504	134411918	-2.02358	0.0430137	0.643404	FALSE	FALSE
15844	ENSG00000183598	HIST2H3D	1	q21.2	149813271	149813681	-2.02375	0.0429957	0.643404	FALSE	FALSE
15845	ENSG00000146966	DENND2A	7	q34	140518420	140673993	-2.02423	0.0429465	0.643404	FALSE	FALSE
15846	ENSG00000163399	ATP1A1	1	p13.1	116372668	116410261	-2.02438	0.0429309	0.643404	FALSE	FALSE
15847	ENSG00000159335	PTMS	12	p13.31	6765516	6770952	-2.02443	0.0429258	0.643404	FALSE	FALSE
15848	ENSG00000182511	FES	15	q26.1	90883695	90895776	-2.02464	0.0429046	0.643404	FALSE	FALSE
15849	ENSG00000007314	SCN4A	17	q23.3	63938554	63972918	-2.02483	0.0428847	0.643404	FALSE	FALSE
15850	ENSG00000138834	MAPK8IP3	16	p13.3	1706183	1770317	-2.02633	0.0427307	0.643404	FALSE	FALSE
15851	ENSG00000100523	DDHD1	14	q22.1	53036745	53153282	-2.02697	0.0426658	0.643404	FALSE	FALSE
15852	ENSG00000114686	MRPL3	3	q22.1	131462212	131502983	-2.02815	0.042545	0.643404	FALSE	FALSE
15853	ENSG00000168061	SAC3D1	11	q13.1	65040901	65044828	-2.02855	0.042504	0.643404	FALSE	FALSE
15854	ENSG00000113732	ATP6V0E1	5	q35.1	172983757	173035445	-2.02885	0.0424734	0.643404	FALSE	FALSE
15855	ENSG00000142186	SCYL1	11	q13.1	65525077	65538704	-2.03098	0.0422575	0.643404	FALSE	FALSE
15856	ENSG00000240694	PNMA2	8	p21.2	26504686	26514092	-2.03197	0.0421564	0.643404	FALSE	FALSE
15857	ENSG00000083544	TDRD3	13	q21.2	60396457	60573878	-2.03318	0.0420339	0.643404	FALSE	FALSE
15858	ENSG00000197140	ADAM32	8	p11.22	39106990	39284911	-2.03327	0.0420248	0.643404	FALSE	FALSE
15859	ENSG00000131381	RBSN	3	p25.1	15070073	15099163	-2.0357	0.0417804	0.643404	FALSE	FALSE
15860	ENSG00000034152	MAP2K3	17	p11.2	21284672	21315240	-2.03576	0.0417747	0.643404	FALSE	FALSE
15861	ENSG00000178074	C2orf69	2	q33.1	199911256	199955935	-2.03586	0.0417639	0.643404	FALSE	FALSE
15862	ENSG00000143753	DEGS1	1	q42.11	224175756	224193441	-2.03666	0.0416837	0.643404	FALSE	FALSE
15863	ENSG00000185619	PCGF3	4	p16.3	705748	770640	-2.0379	0.0415603	0.643404	FALSE	FALSE
15864	ENSG00000119508	NR4A3	9	q31.1	99821855	99866891	-2.04086	0.0412646	0.643404	FALSE	FALSE
15865	ENSG00000166206	GABRB3	15	q12	26543546	26939539	-2.04155	0.0411962	0.643404	FALSE	FALSE
15866	ENSG00000106078	COBL	7	p12.1	51016212	51316818	-2.04177	0.0411744	0.643404	FALSE	FALSE
15867	ENSG00000142599	RERE	1	p36.23	8352397	8817643	-2.04258	0.0410941	0.643404	FALSE	FALSE
15868	ENSG00000184220	CMSS1	3	q12.1	99817834	100181732	-2.04283	0.041069	0.643404	FALSE	FALSE
15869	ENSG00000106952	TNFSF8	9	q33.1	114893343	114930595	-2.04417	0.0409365	0.643404	FALSE	FALSE
15870	ENSG00000149243	KLHL35	11	q13.4	75422394	75430629	-2.04441	0.0409127	0.643404	FALSE	FALSE
15871	ENSG00000198538	ZNF28	19	q13.41	52797409	52857600	-2.04501	0.0408541	0.643344	FALSE	FALSE
15872	ENSG00000169427	KCNK9	8	q24.3	139600838	139704109	-2.04702	0.0406562	0.640843	FALSE	FALSE
15873	ENSG00000187391	MAGI2	7	q21.11	78017057	79453574	-2.04755	0.040604	0.640843	FALSE	FALSE
15874	ENSG00000187555	USP7	16	p13.2	8892094	8964514	-2.04913	0.0404492	0.64066	FALSE	FALSE
15875	ENSG00000075218	GTSE1	22	q13.31	46296741	46330810	-2.04913	0.0404491	0.64066	FALSE	FALSE
15876	ENSG00000182010	RTKN2	10	q21.2	62183035	62268707	-2.0497	0.0403935	0.64066	FALSE	FALSE
15877	ENSG00000170486	KRT72	12	q13.13	52585589	52601538	-2.05016	0.0403487	0.64066	FALSE	FALSE
15878	ENSG00000152409	JMY	5	q14.1	79236189	79327215	-2.05112	0.0402554	0.64066	FALSE	FALSE
15879	ENSG00000137038	DMAC1	9	p24.1	7796490	7888380	-2.05428	0.0399491	0.638912	FALSE	FALSE
15880	ENSG00000139364	TMEM132B	12	q24.31	125186836	125662377	-2.05622	0.0397612	0.637151	FALSE	FALSE
15881	ENSG00000105835	NAMPT	7	q22.3	106248285	106286326	-2.05632	0.039752	0.637151	FALSE	FALSE
15882	ENSG00000268500	AC018755.2	19	q13.41	51612091	51646889	-2.05693	0.0396934	0.637151	FALSE	FALSE
15883	ENSG00000104327	CALB1	8	q21.3	90058608	90095475	-2.05758	0.0396302	0.637151	FALSE	FALSE
15884	ENSG00000124251	TP53TG5	20	q13.12	45372563	45407889	-2.05781	0.0396081	0.637151	FALSE	FALSE
15885	ENSG00000100968	NFATC4	14	q12	24365673	24379604	-2.05901	0.0394934	0.637151	FALSE	FALSE
15886	ENSG00000157764	BRAF	7	q34	140719327	140924928	-2.05977	0.0394209	0.637151	FALSE	FALSE
15887	ENSG00000179348	GATA2	3	q21.3	128479427	128493185	-2.05985	0.0394134	0.637151	FALSE	FALSE
15888	ENSG00000198829	SUCNR1	3	q25.1	151873643	151884619	-2.06116	0.0392876	0.637151	FALSE	FALSE
15889	ENSG00000116649	SRM	1	p36.22	11054584	11060024	-2.0618	0.0392265	0.637151	FALSE	FALSE
15890	ENSG00000142544	CTU1	19	q13.41	51097606	51108370	-2.06228	0.039181	0.637151	FALSE	FALSE
15891	ENSG00000132205	EMILIN2	18	p11.32	2847030	2915993	-2.06379	0.0390373	0.637151	FALSE	FALSE
15892	ENSG00000159692	CTBP1	4	p16.3	1211448	1249953	-2.06434	0.0389851	0.637151	FALSE	FALSE
15893	ENSG00000205726	ITSN1	21	q22.11	33642400	33899861	-2.06539	0.0388865	0.637151	FALSE	FALSE
15894	ENSG00000164330	EBF1	5	q33.3	158695916	159099761	-2.06573	0.0388543	0.637151	FALSE	FALSE
15895	ENSG00000205981	DNAJC19	3	q26.33	180983709	180989774	-2.06577	0.0388501	0.637151	FALSE	FALSE
15896	ENSG00000147650	LRP12	8	q22.3	104489231	104589024	-2.06595	0.0388333	0.637151	FALSE	FALSE
15897	ENSG00000103852	TTC23	15	q26.3	99136323	99251223	-2.0664	0.0387907	0.637151	FALSE	FALSE
15898	ENSG00000164093	PITX2	4	q25	110617423	110642123	-2.06711	0.0387235	0.637151	FALSE	FALSE
15899	ENSG00000123243	ITIH5	10	p14	7559270	7666998	-2.06752	0.0386851	0.637151	FALSE	FALSE
15900	ENSG00000205808	PLPP6	9	p24.1	4662315	4665258	-2.06841	0.0386019	0.637151	FALSE	FALSE
15901	ENSG00000182472	CAPN12	19	q13.2	38730187	38769904	-2.07039	0.0384159	0.637151	FALSE	FALSE
15902	ENSG00000161940	BCL6B	17	p13.1	7023020	7030290	-2.07105	0.0383544	0.637151	FALSE	FALSE
15903	ENSG00000187608	ISG15	1	p36.33	1001138	1014540	-2.07262	0.0382076	0.637151	FALSE	FALSE
15904	ENSG00000135919	SERPINE2	2	q36.1	223975112	224039319	-2.07263	0.0382071	0.637151	FALSE	FALSE
15905	ENSG00000170525	PFKFB3	10	p15.1	6144934	6254644	-2.07433	0.0380491	0.637151	FALSE	FALSE
15906	ENSG00000184611	KCNH7	2	q24.2	162371407	162838730	-2.07579	0.0379137	0.637151	FALSE	FALSE
15907	ENSG00000111344	RASAL1	12	q24.13	113098819	113136239	-2.07666	0.0378331	0.637151	FALSE	FALSE
15908	ENSG00000120594	PLXDC2	10	p12.31	19816239	20289856	-2.07878	0.0376377	0.637151	FALSE	FALSE
15909	ENSG00000206579	XKR4	8	q12.1	55102389	55542054	-2.07893	0.0376234	0.637151	FALSE	FALSE
15910	ENSG00000177685	CRACR2B	11	p15.5	826144	831991	-2.07905	0.0376125	0.637151	FALSE	FALSE
15911	ENSG00000172421	EFCAB3	17	q23.2	62343941	62416479	-2.07926	0.0375931	0.637151	FALSE	FALSE
15912	ENSG00000169976	SF3B5	6	q24.2	144094881	144095573	-2.08271	0.0372779	0.635256	FALSE	FALSE
15913	ENSG00000164794	KCNV1	8	q23.2	109963645	109975847	-2.08294	0.037257	0.635256	FALSE	FALSE
15914	ENSG00000116299	KIAA1324	1	p13.3	109113679	109206781	-2.0833	0.037224	0.635256	FALSE	FALSE
15915	ENSG00000132849	PATJ	1	p31.3	61742406	62178675	-2.08439	0.0371246	0.635256	FALSE	FALSE
15916	ENSG00000204128	C2orf72	2	q37.1	231037490	231049719	-2.08527	0.037045	0.634781	FALSE	FALSE
15917	ENSG00000184007	PTP4A2	1	p35.2	31906421	31944856	-2.08857	0.0367467	0.633337	FALSE	FALSE
15918	ENSG00000144488	ESPNL	2	q37.3	238100157	238133287	-2.08874	0.0367315	0.633337	FALSE	FALSE
15919	ENSG00000108576	SLC6A4	17	q11.2	30194319	30236002	-2.09005	0.0366135	0.633127	FALSE	FALSE
15920	ENSG00000179941	BBS10	12	q21.2	76344474	76348442	-2.09012	0.036607	0.633127	FALSE	FALSE
15921	ENSG00000117868	ESYT2	7	q36.3	158730995	158830253	-2.09053	0.03657	0.633127	FALSE	FALSE
15922	ENSG00000225614	ZNF469	16	q24.2	88427471	88440757	-2.09078	0.0365475	0.633127	FALSE	FALSE
15923	ENSG00000165264	NDUFB6	9	p21.1	32552999	32573184	-2.09161	0.0364736	0.633127	FALSE	FALSE
15924	ENSG00000129255	MPDU1	17	p13.1	7583529	7592789	-2.09206	0.0364332	0.633127	FALSE	FALSE
15925	ENSG00000148735	PLEKHS1	10	q25.3	113751454	113783429	-2.09377	0.0362806	0.633127	FALSE	FALSE
15926	ENSG00000180263	FGD6	12	q22	95076749	95217482	-2.09527	0.0361467	0.633127	FALSE	FALSE
15927	ENSG00000205129	C4orf47	4	q35.1	185426249	185449826	-2.09532	0.0361425	0.633127	FALSE	FALSE
15928	ENSG00000168653	NDUFS5	1	p34.3	39026318	39034636	-2.09539	0.0361364	0.633127	FALSE	FALSE
15929	ENSG00000072818	ACAP1	17	p13.1	7336529	7351478	-2.10033	0.0356997	0.630174	FALSE	FALSE
15930	ENSG00000133424	LARGE1	22	q12.3	33162226	33922841	-2.10375	0.0354004	0.628776	FALSE	FALSE
15931	ENSG00000168264	IRF2BP2	1	q42.3	234604269	234609525	-2.10442	0.035342	0.628776	FALSE	FALSE
15932	ENSG00000118898	PPL	16	p13.3	4882507	4960741	-2.10578	0.0352235	0.628776	FALSE	FALSE
15933	ENSG00000186603	HPDL	1	p34.1	45326905	45328533	-2.10599	0.0352056	0.628776	FALSE	FALSE
15934	ENSG00000100348	TXN2	22	q12.3	36467036	36482030	-2.10599	0.0352053	0.628776	FALSE	FALSE
15935	ENSG00000172164	SNTB1	8	q24.12	120535745	120813273	-2.10687	0.0351292	0.628776	FALSE	FALSE
15936	ENSG00000105982	RNF32	7	q36.3	156640281	156677130	-2.10711	0.0351077	0.628776	FALSE	FALSE
15937	ENSG00000156219	ART3	4	q21.1	76011184	76112802	-2.108	0.0350313	0.628776	FALSE	FALSE
15938	ENSG00000103355	PRSS33	16	p13.3	2783953	2787948	-2.10835	0.0350005	0.628776	FALSE	FALSE
15939	ENSG00000137822	TUBGCP4	15	q15.3	43369221	43409771	-2.11047	0.034818	0.628776	FALSE	FALSE
15940	ENSG00000188211	NCR3LG1	11	p15.1	17351726	17377341	-2.1129	0.0346089	0.628288	FALSE	FALSE
15941	ENSG00000114529	C3orf52	3	q13.2	112086335	112131004	-2.11355	0.0345539	0.628288	FALSE	FALSE
15942	ENSG00000160185	UBASH3A	21	q22.3	42403447	42447681	-2.11506	0.034425	0.62773	FALSE	FALSE
15943	ENSG00000108468	CBX1	17	q21.32	48070052	48101521	-2.11531	0.0344032	0.62773	FALSE	FALSE
15944	ENSG00000156795	WDYHV1	8	q24.13	123416725	123470028	-2.11708	0.0342533	0.62773	FALSE	FALSE
15945	ENSG00000152527	PLEKHH2	2	p21	43637273	43767987	-2.11833	0.034147	0.62773	FALSE	FALSE
15946	ENSG00000160993	ALKBH4	7	q22.1	102456238	102464876	-2.11946	0.0340513	0.62773	FALSE	FALSE
15947	ENSG00000233436	BTBD18	11	q12.1	57743514	57751781	-2.12117	0.0339078	0.626664	FALSE	FALSE
15948	ENSG00000131115	ZNF227	19	q13.31	44207547	44237268	-2.1218	0.0338548	0.626391	FALSE	FALSE
15949	ENSG00000107771	CCSER2	10	q23.1	84328558	84518521	-2.12341	0.0337199	0.626165	FALSE	FALSE
15950	ENSG00000141338	ABCA8	17	q24.2	68867292	68955392	-2.12665	0.0334489	0.62464	FALSE	FALSE
15951	ENSG00000205832	C16orf96	16	p13.3	4556490	4600714	-2.12679	0.0334374	0.62464	FALSE	FALSE
15952	ENSG00000213658	LAT	16	p11.2	28984826	28990783	-2.12807	0.0333312	0.62464	FALSE	FALSE
15953	ENSG00000173702	MUC13	3	q21.2	124905442	124953819	-2.12844	0.0333003	0.62464	FALSE	FALSE
15954	ENSG00000065320	NTN1	17	p13.1	9021542	9244000	-2.13082	0.0331044	0.62464	FALSE	FALSE
15955	ENSG00000169122	FAM110B	8	q12.1	57994509	58204279	-2.13167	0.0330342	0.62464	FALSE	FALSE
15956	ENSG00000167286	CD3D	11	q23.3	118338954	118342744	-2.13185	0.0330192	0.62464	FALSE	FALSE
15957	ENSG00000174292	TNK1	17	p13.1	7380534	7389774	-2.13256	0.0329608	0.62464	FALSE	FALSE
15958	ENSG00000144410	CPO	2	q33.3	206939554	206969474	-2.13314	0.0329134	0.62464	FALSE	FALSE
15959	ENSG00000258466	AL049779.1	14	q24.1	67659820	67690367	-2.13344	0.032889	0.62464	FALSE	FALSE
15960	ENSG00000163737	PF4	4	q13.3	73981077	73982124	-2.13365	0.0328712	0.62464	FALSE	FALSE
15961	ENSG00000176029	C11orf16	11	p15.4	8920076	8933006	-2.13415	0.0328302	0.62464	FALSE	FALSE
15962	ENSG00000182393	IFNL1	19	q13.2	39296325	39298673	-2.13435	0.0328145	0.62464	FALSE	FALSE
15963	ENSG00000152443	ZNF776	19	q13.43	57746796	57758159	-2.13556	0.0327156	0.62464	FALSE	FALSE
15964	ENSG00000196660	SLC30A10	1	q41	219685427	219958647	-2.13615	0.0326669	0.62464	FALSE	FALSE
15965	ENSG00000273045	C2orf15	2	q11.2	99141485	99151487	-2.13627	0.0326576	0.62464	FALSE	FALSE
15966	ENSG00000184374	COLEC10	8	q24.12	118995452	119106582	-2.13648	0.0326407	0.62464	FALSE	FALSE
15967	ENSG00000117620	SLC35A3	1	p21.2	99969351	100035637	-2.13669	0.0326235	0.62464	FALSE	FALSE
15968	ENSG00000171723	GPHN	14	q23.3	66507407	67181803	-2.13675	0.0326184	0.62464	FALSE	FALSE
15969	ENSG00000122786	CALD1	7	q33	134744252	134970728	-2.13807	0.0325108	0.62464	FALSE	FALSE
15970	ENSG00000104221	BRF2	8	p11.23	37843268	37849904	-2.1382	0.0325007	0.62464	FALSE	FALSE
15971	ENSG00000134365	CFHR4	1	q31.3	196888014	196918713	-2.14013	0.0323446	0.62464	FALSE	FALSE
15972	ENSG00000222046	DCDC2B	1	p35.2	32209094	32216196	-2.14023	0.0323359	0.62464	FALSE	FALSE
15973	ENSG00000204020	LIPN	10	q23.31	88761406	88778242	-2.14155	0.0322295	0.62464	FALSE	FALSE
15974	ENSG00000160349	LCN1	9	q34.3	135521438	135526532	-2.14157	0.0322277	0.62464	FALSE	FALSE
15975	ENSG00000110075	PPP6R3	11	q13.2	68460731	68615334	-2.14168	0.032219	0.62464	FALSE	FALSE
15976	ENSG00000240247	DEFA1B	8	p23.1	6996766	6999195	-2.14182	0.0322082	0.62464	FALSE	FALSE
15977	ENSG00000178105	DDX10	11	q22.3	108665025	108940930	-2.14198	0.0321949	0.62464	FALSE	FALSE
15978	ENSG00000133742	CA1	8	q21.2	85327608	85379014	-2.14233	0.0321673	0.62464	FALSE	FALSE
15979	ENSG00000135643	KCNMB4	12	q15	70366276	70434292	-2.1461	0.0318649	0.62464	FALSE	FALSE
15980	ENSG00000119723	COQ6	14	q24.3	73949926	73963670	-2.14714	0.0317824	0.62464	FALSE	FALSE
15981	ENSG00000103546	SLC6A2	16	q12.2	55655604	55706192	-2.14779	0.0317305	0.62464	FALSE	FALSE
15982	ENSG00000169967	MAP3K2	2	q14.3	127298730	127388465	-2.14821	0.0316974	0.62464	FALSE	FALSE
15983	ENSG00000132155	RAF1	3	p25.2	12583601	12664226	-2.15047	0.0315184	0.62464	FALSE	FALSE
15984	ENSG00000171817	ZNF540	19	q13.12	37551406	37614097	-2.15055	0.0315114	0.62464	FALSE	FALSE
15985	ENSG00000164082	GRM2	3	p21.2	51707070	51718613	-2.15057	0.0315103	0.62464	FALSE	FALSE
15986	ENSG00000168079	SCARA5	8	p21.1	27869882	27992727	-2.1526	0.0313498	0.62464	FALSE	FALSE
15987	ENSG00000143153	ATP1B1	1	q24.2	169105697	169132722	-2.15265	0.0313459	0.62464	FALSE	FALSE
15988	ENSG00000197616	MYH6	14	q11.2	23381990	23408277	-2.15338	0.0312887	0.62464	FALSE	FALSE
15989	ENSG00000196666	FAM180B	11	p11.2	47586693	47589194	-2.15349	0.0312799	0.62464	FALSE	FALSE
15990	ENSG00000169031	COL4A3	2	q36.3	227164565	227314792	-2.15451	0.0312005	0.62464	FALSE	FALSE
15991	ENSG00000127080	IPPK	9	q22.31	92613184	92670265	-2.15525	0.0311424	0.62464	FALSE	FALSE
15992	ENSG00000112983	BRD8	5	q31.2	138139766	138178986	-2.15526	0.0311412	0.62464	FALSE	FALSE
15993	ENSG00000169508	GPR183	13	q32.3	99294530	99307405	-2.1555	0.0311225	0.62464	FALSE	FALSE
15994	ENSG00000051523	CYBA	16	q24.2	88643283	88651152	-2.15621	0.0310671	0.62464	FALSE	FALSE
15995	ENSG00000116205	TCEANC2	1	p32.3	54053584	54112519	-2.15646	0.0310476	0.62464	FALSE	FALSE
15996	ENSG00000176903	PNMA1	14	q24.3	73711783	73714372	-2.15941	0.0308187	0.62464	FALSE	FALSE
15997	ENSG00000107854	TNKS2	10	q23.32	91798312	91865276	-2.15966	0.0307986	0.62464	FALSE	FALSE
15998	ENSG00000248483	POU5F2	5	q15	93733220	93741637	-2.16003	0.0307701	0.62464	FALSE	FALSE
15999	ENSG00000154485	MMP21	10	q26.2	125766453	125775821	-2.16037	0.0307444	0.62464	FALSE	FALSE
16000	ENSG00000254415	SIGLEC14	19	q13.41	51642553	51646801	-2.16115	0.0306839	0.62464	FALSE	FALSE
16001	ENSG00000181634	TNFSF15	9	q32	114784635	114806126	-2.16469	0.0304116	0.62464	FALSE	FALSE
16002	ENSG00000105856	HBP1	7	q22.3	107168961	107202529	-2.16631	0.0302871	0.62464	FALSE	FALSE
16003	ENSG00000125637	PSD4	2	q14.1	113157325	113209396	-2.1679	0.0301663	0.62464	FALSE	FALSE
16004	ENSG00000147654	EBAG9	8	q23.2	109539711	109565996	-2.16838	0.0301295	0.62464	FALSE	FALSE
16005	ENSG00000107959	PITRM1	10	p15.2	3137728	3172841	-2.16917	0.0300696	0.62464	FALSE	FALSE
16006	ENSG00000147573	TRIM55	8	q13.1	66126896	66175487	-2.1695	0.0300448	0.62464	FALSE	FALSE
16007	ENSG00000150687	PRSS23	11	q14.2	86791059	86952910	-2.17029	0.0299852	0.62464	FALSE	FALSE
16008	ENSG00000165304	MELK	9	p13.2	36572862	36677683	-2.1708	0.0299465	0.62464	FALSE	FALSE
16009	ENSG00000161040	FBXL13	7	q22.1	102813230	103074843	-2.17274	0.0297996	0.62464	FALSE	FALSE
16010	ENSG00000173226	IQCB1	3	q13.33	121769763	121835079	-2.17313	0.0297707	0.62464	FALSE	FALSE
16011	ENSG00000110025	SNX15	11	q13.1	65027408	65040572	-2.17332	0.0297563	0.62464	FALSE	FALSE
16012	ENSG00000180228	PRKRA	2	q31.2	178431414	178451512	-2.17471	0.0296516	0.62464	FALSE	FALSE
16013	ENSG00000004809	SLC22A16	6	q21	110424687	110476641	-2.17501	0.0296293	0.62464	FALSE	FALSE
16014	ENSG00000010322	NISCH	3	p21.1	52455118	52493071	-2.17511	0.0296219	0.62464	FALSE	FALSE
16015	ENSG00000166762	CATSPER2	15	q15.3	43628503	43668118	-2.17648	0.0295194	0.62464	FALSE	FALSE
16016	ENSG00000149506	ZP1	11	q12.2	60867562	60875693	-2.17662	0.0295093	0.62464	FALSE	FALSE
16017	ENSG00000143772	ITPKB	1	q42.12	226631690	226739323	-2.17784	0.0294179	0.62464	FALSE	FALSE
16018	ENSG00000215012	RTL10	22	q11.21	19846138	19854896	-2.17802	0.0294043	0.62464	FALSE	FALSE
16019	ENSG00000269026	AC003006.1	19	q13.43	57682045	57753575	-2.17933	0.0293074	0.62464	FALSE	FALSE
16020	ENSG00000167525	PROCA1	17	q11.2	28703197	28711854	-2.17996	0.0292606	0.62464	FALSE	FALSE
16021	ENSG00000188883	KLRG2	7	q34	139452690	139483712	-2.18031	0.0292342	0.62464	FALSE	FALSE
16022	ENSG00000142484	TM4SF5	17	p13.2	4771884	4783213	-2.18071	0.0292052	0.62464	FALSE	FALSE
16023	ENSG00000150676	CCDC83	11	q14.1	85855101	85920021	-2.18102	0.0291816	0.62464	FALSE	FALSE
16024	ENSG00000163285	GABRG1	4	p12	46035769	46124081	-2.18118	0.0291703	0.62464	FALSE	FALSE
16025	ENSG00000003509	NDUFAF7	2	p22.2	37231631	37253403	-2.18138	0.0291554	0.62464	FALSE	FALSE
16026	ENSG00000181885	CLDN7	17	p13.1	7259903	7263983	-2.18186	0.0291202	0.62464	FALSE	FALSE
16027	ENSG00000108786	HSD17B1	17	q21.2	42549214	42555213	-2.182	0.0291094	0.62464	FALSE	FALSE
16028	ENSG00000176845	METRNL	17	q25.3	83079691	83095119	-2.18336	0.0290094	0.62464	FALSE	FALSE
16029	ENSG00000131480	AOC2	17	q21.31	42844600	42850707	-2.18373	0.0289821	0.62464	FALSE	FALSE
16030	ENSG00000142541	RPL13A	19	q13.33	49487554	49492308	-2.18414	0.0289516	0.62464	FALSE	FALSE
16031	ENSG00000168936	TMEM129	4	p16.3	1715952	1721358	-2.18435	0.0289365	0.62464	FALSE	FALSE
16032	ENSG00000187905	LRRC74B	22	q11.21	21045960	21064168	-2.1854	0.0288598	0.62464	FALSE	FALSE
16033	ENSG00000070614	NDST1	5	q33.1	150485818	150558211	-2.18988	0.0285333	0.62464	FALSE	FALSE
16034	ENSG00000205420	KRT6A	12	q13.13	52487174	52493257	-2.18993	0.0285294	0.62464	FALSE	FALSE
16035	ENSG00000120337	TNFSF18	1	q25.1	173039960	173050963	-2.1906	0.0284808	0.62464	FALSE	FALSE
16036	ENSG00000171798	KNDC1	10	q26.3	133160447	133226412	-2.19073	0.0284716	0.62464	FALSE	FALSE
16037	ENSG00000162437	RAVER2	1	p31.3	64745095	64833232	-2.19131	0.0284292	0.62464	FALSE	FALSE
16038	ENSG00000104826	LHB	19	q13.33	49015980	49017091	-2.19328	0.0282875	0.62464	FALSE	FALSE
16039	ENSG00000123358	NR4A1	12	q13.13	52022832	52059507	-2.19409	0.0282291	0.62464	FALSE	FALSE
16040	ENSG00000129993	CBFA2T3	16	q24.3	88874858	88977204	-2.19447	0.0282016	0.62464	FALSE	FALSE
16041	ENSG00000163393	SLC22A15	1	p13.1	115976498	116070054	-2.19486	0.0281739	0.62464	FALSE	FALSE
16042	ENSG00000131375	CAPN7	3	p25.1	15206152	15252918	-2.1952	0.0281494	0.62464	FALSE	FALSE
16043	ENSG00000160055	TMEM234	1	p35.2	32214472	32222359	-2.19823	0.0279327	0.62464	FALSE	FALSE
16044	ENSG00000159685	CHCHD6	3	q21.3	126704220	126960406	-2.1991	0.0278705	0.62464	FALSE	FALSE
16045	ENSG00000115594	IL1R1	2	q11.2	102064544	102179874	-2.19958	0.0278365	0.62464	FALSE	FALSE
16046	ENSG00000117500	TMED5	1	p22.1	93149742	93180728	-2.20139	0.0277083	0.62464	FALSE	FALSE
16047	ENSG00000263264	AC119396.1	19	p13.2	7348943	7383385	-2.20226	0.0276469	0.62464	FALSE	FALSE
16048	ENSG00000187474	FPR3	19	q13.41	51795163	51826189	-2.20339	0.0275674	0.62464	FALSE	FALSE
16049	ENSG00000135632	SMYD5	2	p13.2	73214222	73227237	-2.20392	0.0275302	0.62464	FALSE	FALSE
16050	ENSG00000237190	CDKN2AIPNL	5	q31.1	134402087	134411898	-2.20569	0.0274054	0.62464	FALSE	FALSE
16051	ENSG00000070882	OSBPL3	7	p15.3	24796539	24981634	-2.20654	0.027346	0.62464	FALSE	FALSE
16052	ENSG00000111700	SLCO1B3	12	p12.2	20810702	20916911	-2.20693	0.0273189	0.62464	FALSE	FALSE
16053	ENSG00000148965	SAA4	11	p15.1	18231349	18236893	-2.20795	0.0272476	0.62464	FALSE	FALSE
16054	ENSG00000149289	ZC3H12C	11	q22.3	110093361	110171841	-2.20806	0.0272402	0.62464	FALSE	FALSE
16055	ENSG00000166292	TMEM100	17	q22	55719627	55732121	-2.21068	0.0270583	0.62464	FALSE	FALSE
16056	ENSG00000152128	TMEM163	2	q21.3	134455759	134719000	-2.21363	0.0268545	0.62464	FALSE	FALSE
16057	ENSG00000111424	VDR	12	q13.11	47841537	47943048	-2.21472	0.0267792	0.62464	FALSE	FALSE
16058	ENSG00000161920	MED11	17	p13.2	4731428	4733610	-2.21487	0.0267687	0.62464	FALSE	FALSE
16059	ENSG00000184434	LRRC19	9	p21.2	26993136	27005693	-2.21605	0.026688	0.62464	FALSE	FALSE
16060	ENSG00000112773	TENT5A	6	q14.1	81491439	81752774	-2.21612	0.0266833	0.62464	FALSE	FALSE
16061	ENSG00000125618	PAX8	2	q14.1	113215997	113278950	-2.21707	0.0266184	0.62464	FALSE	FALSE
16062	ENSG00000117707	PROX1	1	q32.3	213983181	214041502	-2.21735	0.0265993	0.62464	FALSE	FALSE
16063	ENSG00000119328	FAM206A	9	q31.3	108934181	108950744	-2.22146	0.0263196	0.62464	FALSE	FALSE
16064	ENSG00000119917	IFIT3	10	q23.31	89327894	89340971	-2.22158	0.0263116	0.62464	FALSE	FALSE
16065	ENSG00000186480	INSIG1	7	q36.3	155297776	155310235	-2.22336	0.0261915	0.62464	FALSE	FALSE
16066	ENSG00000269693	AC010422.6	19	p13.2	12525720	12580975	-2.22403	0.0261462	0.62464	FALSE	FALSE
16067	ENSG00000092969	TGFB2	1	q41	218346235	218444619	-2.22482	0.0260931	0.62464	FALSE	FALSE
16068	ENSG00000175544	CABP4	11	q13.2	67452406	67460313	-2.22745	0.025917	0.62464	FALSE	FALSE
16069	ENSG00000134874	DZIP1	13	q32.1	95578202	95644703	-2.23015	0.0257378	0.62464	FALSE	FALSE
16070	ENSG00000006611	USH1C	11	p15.1	17493895	17544416	-2.23045	0.0257178	0.62464	FALSE	FALSE
16071	ENSG00000186591	UBE2H	7	q32.2	129830732	129952949	-2.2334	0.0255223	0.62464	FALSE	FALSE
16072	ENSG00000073350	LLGL2	17	q25.1	75525080	75575208	-2.23442	0.0254554	0.62464	FALSE	FALSE
16073	ENSG00000116095	PLEKHA3	2	q31.2	178480468	178516462	-2.23494	0.0254216	0.62464	FALSE	FALSE
16074	ENSG00000116824	CD2	1	p13.1	116754385	116769228	-2.23617	0.0253406	0.62464	FALSE	FALSE
16075	ENSG00000106686	SPATA6L	9	p24.1	4553386	4666674	-2.23684	0.0252967	0.62464	FALSE	FALSE
16076	ENSG00000126456	IRF3	19	q13.33	49659569	49665875	-2.23701	0.0252855	0.62464	FALSE	FALSE
16077	ENSG00000101363	MANBAL	20	q11.23	37289638	37317260	-2.23828	0.025203	0.62464	FALSE	FALSE
16078	ENSG00000146670	CDCA5	11	q13.1	65066300	65084164	-2.23842	0.0251938	0.62464	FALSE	FALSE
16079	ENSG00000152092	ASTN1	1	q25.2	176857302	177164973	-2.23945	0.0251269	0.62464	FALSE	FALSE
16080	ENSG00000114416	FXR1	3	q26.33	180868141	180982753	-2.24025	0.0250746	0.62464	FALSE	FALSE
16081	ENSG00000137726	FXYD6	11	q23.3	117836976	117877486	-2.24113	0.0250174	0.62464	FALSE	FALSE
16082	ENSG00000063015	SEZ6	17	q11.2	28954901	29006440	-2.24142	0.024999	0.62464	FALSE	FALSE
16083	ENSG00000072163	LIMS2	2	q14.3	127638381	127681786	-2.24178	0.0249753	0.62464	FALSE	FALSE
16084	ENSG00000134278	SPIRE1	18	p11.21	12446512	12658134	-2.2423	0.0249418	0.62464	FALSE	FALSE
16085	ENSG00000205352	PRR13	12	q13.13	53441605	53446645	-2.24457	0.0247959	0.62464	FALSE	FALSE
16086	ENSG00000100077	GRK3	22	q12.1	25564849	25729294	-2.24716	0.02463	0.62464	FALSE	FALSE
16087	ENSG00000167550	RHEBL1	12	q13.12	49064685	49070025	-2.2488	0.0245254	0.62464	FALSE	FALSE
16088	ENSG00000143195	ILDR2	1	q24.1	166895711	166975482	-2.25214	0.0243134	0.62464	FALSE	FALSE
16089	ENSG00000150347	ARID5B	10	q21.2	61901300	62096944	-2.25295	0.024262	0.62464	FALSE	FALSE
16090	ENSG00000181847	TIGIT	3	q13.31	114276913	114310288	-2.25344	0.0242316	0.62464	FALSE	FALSE
16091	ENSG00000269755	AC008758.6	19	p13.2	12433103	12484816	-2.25643	0.0240438	0.62464	FALSE	FALSE
16092	ENSG00000143382	ADAMTSL4	1	q21.2	150549369	150560937	-2.2572	0.0239958	0.62464	FALSE	FALSE
16093	ENSG00000184574	LPAR5	12	p13.31	6618835	6636447	-2.2604	0.0237964	0.62464	FALSE	FALSE
16094	ENSG00000064042	LIMCH1	4	p13	41359607	41700044	-2.26108	0.0237544	0.62464	FALSE	FALSE
16095	ENSG00000145247	OCIAD2	4	p11	48885019	48906937	-2.26209	0.0236919	0.62464	FALSE	FALSE
16096	ENSG00000188312	CENPP	9	q22.31	92325484	92620533	-2.26454	0.0235409	0.62464	FALSE	FALSE
16097	ENSG00000128791	TWSG1	18	p11.22	9334767	9402420	-2.2652	0.0235002	0.62464	FALSE	FALSE
16098	ENSG00000139629	GALNT6	12	q13.13	51351247	51392867	-2.26529	0.0234947	0.62464	FALSE	FALSE
16099	ENSG00000005108	THSD7A	7	p21.3	11370357	11832198	-2.26541	0.0234875	0.62464	FALSE	FALSE
16100	ENSG00000082556	OPRK1	8	q11.23	53225716	53251697	-2.26548	0.0234832	0.62464	FALSE	FALSE
16101	ENSG00000101306	MYLK2	20	q11.21	31819308	31834689	-2.26574	0.0234672	0.62464	FALSE	FALSE
16102	ENSG00000258227	CLEC5A	7	q34	141927357	141947007	-2.26709	0.023385	0.62464	FALSE	FALSE
16103	ENSG00000128335	APOL2	22	q12.3	36226203	36239954	-2.26788	0.0233367	0.62464	FALSE	FALSE
16104	ENSG00000086504	MRPL28	16	p13.3	366969	371289	-2.26796	0.0233313	0.62464	FALSE	FALSE
16105	ENSG00000206560	ANKRD28	3	p25.1	15667236	15859771	-2.26905	0.0232656	0.62464	FALSE	FALSE
16106	ENSG00000243444	PALM2	9	q31.3	109640788	109946703	-2.26964	0.0232296	0.62464	FALSE	FALSE
16107	ENSG00000197380	DACT3	19	q13.32	46647612	46661138	-2.26998	0.0232089	0.62464	FALSE	FALSE
16108	ENSG00000166596	CFAP52	17	p13.1	9576627	9643459	-2.2716	0.0231108	0.62464	FALSE	FALSE
16109	ENSG00000182718	ANXA2	15	q22.2	60347134	60402883	-2.27231	0.0230678	0.62464	FALSE	FALSE
16110	ENSG00000116711	PLA2G4A	1	q31.1	186828953	186988981	-2.27394	0.0229697	0.62464	FALSE	FALSE
16111	ENSG00000186652	PRG2	11	q12.1	57386794	57390657	-2.27576	0.0228602	0.62464	FALSE	FALSE
16112	ENSG00000137760	ALKBH8	11	q22.3	107502726	107565746	-2.27764	0.0227482	0.62464	FALSE	FALSE
16113	ENSG00000205549	C9orf92	9	p22.3	16203935	16410990	-2.28003	0.0226056	0.62464	FALSE	FALSE
16114	ENSG00000164889	SLC4A2	7	q36.1	151057210	151076527	-2.28024	0.0225933	0.62464	FALSE	FALSE
16115	ENSG00000089685	BIRC5	17	q25.3	78214186	78225636	-2.281	0.0225483	0.62464	FALSE	FALSE
16116	ENSG00000168491	CCDC110	4	q35.1	185445182	185471759	-2.28172	0.0225058	0.62464	FALSE	FALSE
16117	ENSG00000158125	XDH	2	p23.1	31334321	31414715	-2.28193	0.0224933	0.62464	FALSE	FALSE
16118	ENSG00000139725	RHOF	12	q24.31	121777754	121803403	-2.28249	0.0224603	0.62464	FALSE	FALSE
16119	ENSG00000125378	BMP4	14	q22.2	53949736	53958761	-2.28608	0.0222495	0.62464	FALSE	FALSE
16120	ENSG00000107679	PLEKHA1	10	q26.13	122374696	122442602	-2.2861	0.0222486	0.62464	FALSE	FALSE
16121	ENSG00000184999	SLC22A10	11	q12.3	63137867	63369718	-2.28674	0.0222109	0.62464	FALSE	FALSE
16122	ENSG00000141424	SLC39A6	18	q12.2	36108532	36129385	-2.28763	0.0221591	0.62464	FALSE	FALSE
16123	ENSG00000134321	RSAD2	2	p25.2	6865806	6898239	-2.29076	0.0219773	0.62464	FALSE	FALSE
16124	ENSG00000233608	TWIST2	2	q37.3	238848032	238910543	-2.29107	0.0219591	0.62464	FALSE	FALSE
16125	ENSG00000133884	DPF2	11	q13.1	65333754	65353249	-2.29586	0.021684	0.62464	FALSE	FALSE
16126	ENSG00000106723	SPIN1	9	q22.1	88388419	88478694	-2.29604	0.0216736	0.62464	FALSE	FALSE
16127	ENSG00000121361	KCNJ8	12	p12.1	21764955	21775581	-2.29832	0.0215435	0.62464	FALSE	FALSE
16128	ENSG00000257046	AC011604.2	12	p12.2	20815674	21090245	-2.30105	0.0213889	0.62464	FALSE	FALSE
16129	ENSG00000178966	RMI1	9	q21.32	83980711	84004074	-2.30219	0.0213246	0.62464	FALSE	FALSE
16130	ENSG00000100243	CYB5R3	22	q13.2	42617840	42649568	-2.30618	0.0211006	0.62464	FALSE	FALSE
16131	ENSG00000262302	AC003688.1	17	p13.1	7246829	7262089	-2.30796	0.0210011	0.62464	FALSE	FALSE
16132	ENSG00000071967	CYBRD1	2	q31.1	171522247	171558133	-2.30925	0.0209297	0.62464	FALSE	FALSE
16133	ENSG00000037280	FLT4	5	q35.3	180601506	180649624	-2.31129	0.0208169	0.62464	FALSE	FALSE
16134	ENSG00000138735	PDE5A	4	q26	119494395	119628991	-2.31147	0.0208071	0.62464	FALSE	FALSE
16135	ENSG00000074276	CDHR2	5	q35.2	176542511	176595974	-2.31297	0.0207244	0.62464	FALSE	FALSE
16136	ENSG00000113739	STC2	5	q35.2	173314713	173329503	-2.31412	0.0206611	0.62464	FALSE	FALSE
16137	ENSG00000155629	PIK3AP1	10	q24.1	96593312	96720514	-2.31492	0.0206173	0.62464	FALSE	FALSE
16138	ENSG00000109511	ANXA10	4	q32.3	168092515	168187690	-2.31532	0.0205957	0.62464	FALSE	FALSE
16139	ENSG00000160145	KALRN	3	q21.1	124080023	124726325	-2.31641	0.020536	0.62464	FALSE	FALSE
16140	ENSG00000114204	SERPINI2	3	q26.1	167441789	167479004	-2.31932	0.0203778	0.62464	FALSE	FALSE
16141	ENSG00000203805	PLPP4	10	q26.12	120456954	120589855	-2.31962	0.0203616	0.62464	FALSE	FALSE
16142	ENSG00000183742	MACC1	7	p21.1	20134655	20217404	-2.31975	0.0203542	0.62464	FALSE	FALSE
16143	ENSG00000175857	GAPT	5	q11.2	58491435	58497090	-2.32033	0.0203232	0.62464	FALSE	FALSE
16144	ENSG00000113248	PCDHB15	5	q31.3	141245349	141249365	-2.32571	0.0200342	0.62464	FALSE	FALSE
16145	ENSG00000185567	AHNAK2	14	q32.33	104937244	104978357	-2.32577	0.0200306	0.62464	FALSE	FALSE
16146	ENSG00000064225	ST3GAL6	3	q12.1	98732236	98821201	-2.32668	0.0199822	0.62464	FALSE	FALSE
16147	ENSG00000249709	ZNF564	19	p13.2	12525370	12551542	-2.32777	0.0199241	0.62464	FALSE	FALSE
16148	ENSG00000126858	RHOT1	17	q11.2	32142454	32253374	-2.32802	0.0199109	0.62464	FALSE	FALSE
16149	ENSG00000169884	WNT10B	12	q13.12	48965340	48971763	-2.32942	0.0198368	0.62464	FALSE	FALSE
16150	ENSG00000175538	KCNE3	11	q13.4	74454841	74467729	-2.32968	0.0198231	0.62464	FALSE	FALSE
16151	ENSG00000166946	CCNDBP1	15	q15.2	43185118	43197176	-2.32996	0.0198081	0.62464	FALSE	FALSE
16152	ENSG00000100053	CRYBB3	22	q11.23	25199850	25207363	-2.33588	0.0194975	0.62464	FALSE	FALSE
16153	ENSG00000171848	RRM2	2	p25.1	10120698	10131419	-2.3366	0.01946	0.62464	FALSE	FALSE
16154	ENSG00000004487	KDM1A	1	p36.12	23019443	23083689	-2.33839	0.0193669	0.62464	FALSE	FALSE
16155	ENSG00000118507	AKAP7	6	q23.2	131135666	131283535	-2.33907	0.0193318	0.62464	FALSE	FALSE
16156	ENSG00000151773	CCDC122	13	q14.11	43823909	43879727	-2.34479	0.019038	0.62464	FALSE	FALSE
16157	ENSG00000146453	PNLDC1	6	q25.3	159800249	159820704	-2.34536	0.0190088	0.62464	FALSE	FALSE
16158	ENSG00000163875	MEAF6	1	p34.3	37492575	37514774	-2.34714	0.0189179	0.62464	FALSE	FALSE
16159	ENSG00000188629	ZNF177	19	p13.2	9363020	9382617	-2.34949	0.0187991	0.62464	FALSE	FALSE
16160	ENSG00000167555	ZNF528	19	q13.41	52397849	52418412	-2.35014	0.0187663	0.62464	FALSE	FALSE
16161	ENSG00000173692	PSMD1	2	q37.1	231056864	231172827	-2.35335	0.0186049	0.62464	FALSE	FALSE
16162	ENSG00000152404	CWF19L2	11	q22.3	107326345	107457844	-2.35627	0.0184594	0.62464	FALSE	FALSE
16163	ENSG00000197561	ELANE	19	p13.3	851014	856247	-2.35993	0.0182784	0.62464	FALSE	FALSE
16164	ENSG00000151322	NPAS3	14	q13.1	32934933	33804176	-2.36162	0.0181954	0.62464	FALSE	FALSE
16165	ENSG00000134809	TIMM10	11	q12.1	57528463	57530803	-2.36303	0.0181264	0.62464	FALSE	FALSE
16166	ENSG00000064545	TMEM161A	19	p13.11	19119169	19138513	-2.36342	0.0181073	0.62464	FALSE	FALSE
16167	ENSG00000134313	KIDINS220	2	p25.1	8721081	8837630	-2.36413	0.0180724	0.62464	FALSE	FALSE
16168	ENSG00000167005	NUDT21	16	q13	56429133	56452199	-2.36418	0.0180702	0.62464	FALSE	FALSE
16169	ENSG00000150750	C11orf53	11	q23.1	111245805	111286401	-2.36601	0.0179808	0.62464	FALSE	FALSE
16170	ENSG00000174371	EXO1	1	q43	241847967	241895148	-2.36895	0.0178386	0.62464	FALSE	FALSE
16171	ENSG00000260456	C16orf95	16	q24.2	87083562	87317420	-2.36908	0.0178325	0.62464	FALSE	FALSE
16172	ENSG00000171532	NEUROD2	17	q12	39603536	39609777	-2.37015	0.0177808	0.62464	FALSE	FALSE
16173	ENSG00000261115	TMEM178B	7	q34	141074232	141480380	-2.37428	0.0175833	0.62464	FALSE	FALSE
16174	ENSG00000172348	RCAN2	6	p12.3	46220736	46491972	-2.37486	0.0175556	0.62464	FALSE	FALSE
16175	ENSG00000159176	CSRP1	1	q32.1	201483530	201509456	-2.37728	0.017441	0.62464	FALSE	FALSE
16176	ENSG00000198203	SULT1C2	2	q12.3	108288639	108309915	-2.38111	0.0172608	0.62464	FALSE	FALSE
16177	ENSG00000165059	PRKACG	9	q21.11	69012529	69014113	-2.38326	0.01716	0.62464	FALSE	FALSE
16178	ENSG00000070190	DAPP1	4	q23	99816833	99870154	-2.38535	0.0170628	0.62464	FALSE	FALSE
16179	ENSG00000108671	PSMD11	17	q11.2	32444261	32483318	-2.38649	0.0170103	0.62464	FALSE	FALSE
16180	ENSG00000187017	ESPN	1	p36.31	6424776	6461367	-2.38783	0.016948	0.62464	FALSE	FALSE
16181	ENSG00000170485	NPAS2	2	q11.2	100820152	100996829	-2.38802	0.0169396	0.62464	FALSE	FALSE
16182	ENSG00000158050	DUSP2	2	q11.2	96143166	96145440	-2.38889	0.0168994	0.62464	FALSE	FALSE
16183	ENSG00000125124	BBS2	16	q13	56466836	56520283	-2.38944	0.0168741	0.62464	FALSE	FALSE
16184	ENSG00000127325	BEST3	12	q15	69643360	69699476	-2.40125	0.0163391	0.62464	FALSE	FALSE
16185	ENSG00000135336	ORC3	6	q15	87590067	87667453	-2.40196	0.0163077	0.62464	FALSE	FALSE
16186	ENSG00000079156	OSBPL6	2	q31.2	178194481	178402891	-2.40823	0.0160302	0.62464	FALSE	FALSE
16187	ENSG00000111885	MAN1A1	6	q22.31	119177209	119349761	-2.40866	0.0160111	0.62464	FALSE	FALSE
16188	ENSG00000081277	PKP1	1	q32.1	201283452	201332993	-2.41044	0.0159334	0.62464	FALSE	FALSE
16189	ENSG00000145416	MARCH1	4	q32.3	163524298	164384050	-2.4124	0.0158478	0.62464	FALSE	FALSE
16190	ENSG00000198792	TMEM184B	22	q13.1	38219291	38273034	-2.41518	0.0157276	0.62464	FALSE	FALSE
16191	ENSG00000154645	CHODL	21	q21.1	17901263	18267373	-2.41544	0.0157163	0.62464	FALSE	FALSE
16192	ENSG00000101182	PSMA7	20	q13.33	62136735	62143440	-2.42049	0.0154995	0.62464	FALSE	FALSE
16193	ENSG00000183486	MX2	21	q22.3	41361943	41409390	-2.4207	0.0154907	0.62464	FALSE	FALSE
16194	ENSG00000101276	SLC52A3	20	p13	760080	776015	-2.42146	0.0154582	0.62464	FALSE	FALSE
16195	ENSG00000103089	FA2H	16	q23.1	74712955	74774831	-2.4228	0.0154015	0.62464	FALSE	FALSE
16196	ENSG00000174197	MGA	15	q15.1	41621224	41773081	-2.42342	0.0153752	0.62464	FALSE	FALSE
16197	ENSG00000177106	EPS8L2	11	p15.5	694438	727727	-2.4247	0.015321	0.62464	FALSE	FALSE
16198	ENSG00000171962	DRC3	17	p11.2	17972813	18016889	-2.42648	0.015246	0.62464	FALSE	FALSE
16199	ENSG00000139083	ETV6	12	p13.2	11649854	11895402	-2.42841	0.0151652	0.62464	FALSE	FALSE
16200	ENSG00000175894	TSPEAR	21	q22.3	44497892	44711580	-2.43008	0.0150955	0.62464	FALSE	FALSE
16201	ENSG00000176244	ACBD7	10	p13	15077523	15088776	-2.43086	0.015063	0.62464	FALSE	FALSE
16202	ENSG00000136367	ZFHX2	14	q11.2	23520855	23556192	-2.43177	0.0150254	0.62464	FALSE	FALSE
16203	ENSG00000154589	LY96	8	q21.11	73991352	74029087	-2.43214	0.0150099	0.62464	FALSE	FALSE
16204	ENSG00000160226	CFAP410	21	q22.3	44328944	44339402	-2.43285	0.0149803	0.62464	FALSE	FALSE
16205	ENSG00000154118	JPH3	16	q24.2	87601835	87698156	-2.44158	0.0146231	0.62464	FALSE	FALSE
16206	ENSG00000104129	DNAJC17	15	q15.1	40765155	40807478	-2.44351	0.0145452	0.62464	FALSE	FALSE
16207	ENSG00000168502	MTCL1	18	p11.22	8705661	8832778	-2.4443	0.0145135	0.62464	FALSE	FALSE
16208	ENSG00000064489	BORCS8-MEF2B	19	p13.11	19145567	19192158	-2.44753	0.0143839	0.62464	FALSE	FALSE
16209	ENSG00000158435	CNOT11	2	q11.2	101252802	101270316	-2.4485	0.0143453	0.62464	FALSE	FALSE
16210	ENSG00000101181	MTG2	20	q13.33	62183029	62203568	-2.4513	0.0142343	0.62464	FALSE	FALSE
16211	ENSG00000182308	DCAF4L1	4	p13	41981696	41986467	-2.45175	0.0142164	0.62464	FALSE	FALSE
16212	ENSG00000154493	C10orf90	10	q26.2	126424997	126670446	-2.46149	0.0138363	0.62464	FALSE	FALSE
16213	ENSG00000166268	MYRFL	12	q15	69825304	69959097	-2.46333	0.0137652	0.62464	FALSE	FALSE
16214	ENSG00000188886	ASTL	2	q11.2	96123850	96138436	-2.46392	0.0137428	0.62464	FALSE	FALSE
16215	ENSG00000165572	KBTBD6	13	q14.11	41127569	41132746	-2.46588	0.0136678	0.62464	FALSE	FALSE
16216	ENSG00000140297	GCNT3	15	q22.2	59594875	59640239	-2.46646	0.0136455	0.62464	FALSE	FALSE
16217	ENSG00000020181	ADGRA2	8	p11.23	37784191	37844896	-2.46861	0.0135639	0.62464	FALSE	FALSE
16218	ENSG00000159674	SPON2	4	p16.3	1166932	1208962	-2.46987	0.013516	0.62464	FALSE	FALSE
16219	ENSG00000270011	ZNF559-ZNF177	19	p13.2	9324174	9382617	-2.47131	0.013462	0.62464	FALSE	FALSE
16220	ENSG00000243772	KIR2DL3	19	q13.42	54738515	54753052	-2.47285	0.013404	0.62464	FALSE	FALSE
16221	ENSG00000088854	C20orf194	20	p13	3249305	3407625	-2.47681	0.0132562	0.62464	FALSE	FALSE
16222	ENSG00000131871	SELENOS	15	q26.3	101270817	101277500	-2.47787	0.0132168	0.62464	FALSE	FALSE
16223	ENSG00000065809	FAM107B	10	p13	14518557	14774897	-2.4781	0.0132083	0.62464	FALSE	FALSE
16224	ENSG00000175906	ARL4D	17	q21.31	43398959	43401137	-2.48239	0.0130505	0.62464	FALSE	FALSE
16225	ENSG00000171812	COL8A2	1	p34.3	36095236	36125220	-2.48419	0.0129846	0.62464	FALSE	FALSE
16226	ENSG00000188848	BEND4	4	p13	42110938	42152878	-2.48514	0.0129499	0.62464	FALSE	FALSE
16227	ENSG00000116396	KCNC4	1	p13.3	110211343	110283100	-2.48552	0.0129361	0.62464	FALSE	FALSE
16228	ENSG00000183914	DNAH2	17	p13.1	7717354	7833744	-2.48593	0.0129214	0.62464	FALSE	FALSE
16229	ENSG00000125875	TBC1D20	20	p13	435480	462553	-2.49404	0.0126298	0.62464	FALSE	FALSE
16230	ENSG00000164604	GPR85	7	q31.1	113078331	113087778	-2.49453	0.0126122	0.62464	FALSE	FALSE
16231	ENSG00000189068	VSTM1	19	q13.42	54040825	54063953	-2.49997	0.0124202	0.62464	FALSE	FALSE
16232	ENSG00000162896	PIGR	1	q32.1	206928518	206946466	-2.50365	0.0122919	0.62464	FALSE	FALSE
16233	ENSG00000183307	TMEM121B	22	q11.1	17116299	17121367	-2.50565	0.0122225	0.62464	FALSE	FALSE
16234	ENSG00000144048	DUSP11	2	p13.1	73762184	73780157	-2.50632	0.0121996	0.62464	FALSE	FALSE
16235	ENSG00000160113	NR2F6	19	p13.11	17231883	17245940	-2.50709	0.0121731	0.62464	FALSE	FALSE
16236	ENSG00000131711	MAP1B	5	q13.2	72107234	72209570	-2.50903	0.0121064	0.62464	FALSE	FALSE
16237	ENSG00000171540	OTP	5	q14.1	77628712	77639688	-2.50958	0.0120875	0.62464	FALSE	FALSE
16238	ENSG00000144057	ST6GAL2	2	q12.3	106801600	106887108	-2.50978	0.0120808	0.62464	FALSE	FALSE
16239	ENSG00000196646	ZNF136	19	p13.2	12163064	12189881	-2.50988	0.0120772	0.62464	FALSE	FALSE
16240	ENSG00000173890	GPR160	3	q26.2	170037929	170085403	-2.51086	0.0120439	0.62464	FALSE	FALSE
16241	ENSG00000189051	RNF222	17	p13.1	8390704	8397826	-2.51373	0.0119462	0.62464	FALSE	FALSE
16242	ENSG00000115274	INO80B	2	p13.1	74455023	74457960	-2.51478	0.0119107	0.62464	FALSE	FALSE
16243	ENSG00000169962	TAS1R3	1	p36.33	1331314	1335306	-2.51555	0.0118848	0.62464	FALSE	FALSE
16244	ENSG00000197747	S100A10	1	q21.3	151982915	151994390	-2.51997	0.0117363	0.62464	FALSE	FALSE
16245	ENSG00000187753	C9orf153	9	q21.33	86220265	86259657	-2.52113	0.011698	0.62464	FALSE	FALSE
16246	ENSG00000145715	RASA1	5	q14.3	87267888	87391931	-2.52252	0.0116519	0.62464	FALSE	FALSE
16247	ENSG00000152430	BOLL	2	q33.1	197726879	197786762	-2.52501	0.0115696	0.62464	FALSE	FALSE
16248	ENSG00000198885	ITPRIPL1	2	q11.2	96325331	96330517	-2.53109	0.011371	0.62464	FALSE	FALSE
16249	ENSG00000126822	PLEKHG3	14	q23.3	64704102	64750247	-2.53206	0.0113395	0.62464	FALSE	FALSE
16250	ENSG00000139117	CPNE8	12	q12	38646822	38907430	-2.53295	0.0113109	0.62464	FALSE	FALSE
16251	ENSG00000189283	FHIT	3	p14.2	59749310	61251459	-2.53456	0.0112588	0.62464	FALSE	FALSE
16252	ENSG00000090263	MRPS33	7	q34	141002610	141015228	-2.53861	0.0111295	0.62464	FALSE	FALSE
16253	ENSG00000091039	OSBPL8	12	q21.2	76351797	76559809	-2.53907	0.0111147	0.62464	FALSE	FALSE
16254	ENSG00000178691	SUZ12	17	q11.2	31937018	32001045	-2.54165	0.0110329	0.62464	FALSE	FALSE
16255	ENSG00000100284	TOM1	22	q12.3	35299275	35347994	-2.54265	0.0110015	0.62464	FALSE	FALSE
16256	ENSG00000179914	ITLN1	1	q23.3	160876539	160885170	-2.54407	0.0109569	0.62464	FALSE	FALSE
16257	ENSG00000173905	GOLIM4	3	q26.2	168008677	168095975	-2.54439	0.0109468	0.62464	FALSE	FALSE
16258	ENSG00000158966	CACHD1	1	p31.3	64470792	64693058	-2.54456	0.0109414	0.62464	FALSE	FALSE
16259	ENSG00000213865	C8orf44	8	q13.1	66667615	66685564	-2.54637	0.0108849	0.62464	FALSE	FALSE
16260	ENSG00000100320	RBFOX2	22	q12.3	35738736	36028425	-2.54668	0.0108754	0.62464	FALSE	FALSE
16261	ENSG00000006576	PHTF2	7	q11.23	77798792	77957503	-2.54754	0.0108486	0.62464	FALSE	FALSE
16262	ENSG00000081052	COL4A4	2	q36.3	227002711	227164453	-2.54891	0.010806	0.62464	FALSE	FALSE
16263	ENSG00000137880	GCHFR	15	q15.1	40764020	40767710	-2.55085	0.010746	0.62464	FALSE	FALSE
16264	ENSG00000164741	DLC1	8	p22	13083361	13604610	-2.55121	0.0107349	0.62464	FALSE	FALSE
16265	ENSG00000108219	TSPAN14	10	q23.1	80454166	80533123	-2.55122	0.0107347	0.62464	FALSE	FALSE
16266	ENSG00000244617	ASPRV1	2	p13.3	69960089	69962265	-2.55368	0.010659	0.62464	FALSE	FALSE
16267	ENSG00000254901	BORCS8	19	p13.11	19176903	19192591	-2.56151	0.0104217	0.62464	FALSE	FALSE
16268	ENSG00000134762	DSC3	18	q12.1	30990008	31042815	-2.56342	0.0103646	0.62464	FALSE	FALSE
16269	ENSG00000196104	SPOCK3	4	q32.3	166733384	167234796	-2.56413	0.0103434	0.62464	FALSE	FALSE
16270	ENSG00000198417	MT1F	16	q13	56657694	56660698	-2.56584	0.0102925	0.62464	FALSE	FALSE
16271	ENSG00000109775	UFSP2	4	q35.1	185399540	185425985	-2.56598	0.0102884	0.62464	FALSE	FALSE
16272	ENSG00000075407	ZNF37A	10	p11.1	38094334	38150293	-2.57008	0.0101676	0.62464	FALSE	FALSE
16273	ENSG00000167654	ATCAY	19	p13.3	3879864	3928079	-2.57791	0.00993999	0.62464	FALSE	FALSE
16274	ENSG00000119640	ACYP1	14	q24.3	75053221	75069483	-2.57805	0.00993605	0.62464	FALSE	FALSE
16275	ENSG00000015475	BID	22	q11.21	17734138	17774770	-2.58292	0.00979674	0.62464	FALSE	FALSE
16276	ENSG00000118961	LDAH	2	p24.1	20684014	20823130	-2.58308	0.0097923	0.62464	FALSE	FALSE
16277	ENSG00000131737	KRT34	17	q21.2	41377650	41382403	-2.58483	0.00974261	0.62464	FALSE	FALSE
16278	ENSG00000124783	SSR1	6	p24.3	7268306	7347446	-2.5863	0.00970117	0.62464	FALSE	FALSE
16279	ENSG00000147642	SYBU	8	q23.2	109573978	109691791	-2.58703	0.00968082	0.62464	FALSE	FALSE
16280	ENSG00000068078	FGFR3	4	p16.3	1793293	1808872	-2.58711	0.00967857	0.62464	FALSE	FALSE
16281	ENSG00000160183	TMPRSS3	21	q22.3	42371837	42396846	-2.59144	0.00955762	0.62464	FALSE	FALSE
16282	ENSG00000166428	PLD4	14	q32.33	104924713	104937790	-2.59383	0.00949123	0.62464	FALSE	FALSE
16283	ENSG00000171163	ZNF692	1	q44	248850006	248859144	-2.59637	0.00942152	0.62464	FALSE	FALSE
16284	ENSG00000188227	ZNF793	19	q13.12	37506939	37548762	-2.59642	0.00941997	0.62464	FALSE	FALSE
16285	ENSG00000133612	AGAP3	7	q36.1	151085831	151144436	-2.59675	0.00941106	0.62464	FALSE	FALSE
16286	ENSG00000178826	TMEM139	7	q34	143279957	143288048	-2.60024	0.00931578	0.62464	FALSE	FALSE
16287	ENSG00000196154	S100A4	1	q21.3	153543613	153550136	-2.60664	0.00914342	0.62464	FALSE	FALSE
16288	ENSG00000134160	TRPM1	15	q13.3	31001061	31161273	-2.61054	0.00903994	0.62464	FALSE	FALSE
16289	ENSG00000034053	APBA2	15	q13.1	28884483	29118315	-2.61389	0.00895186	0.62464	FALSE	FALSE
16290	ENSG00000157216	SSBP3	1	p32.3	54225432	54413479	-2.61822	0.00883887	0.62464	FALSE	FALSE
16291	ENSG00000140527	WDR93	15	q26.1	89690797	89743638	-2.61992	0.0087951	0.62464	FALSE	FALSE
16292	ENSG00000152932	RAB3C	5	q11.2	58582221	58859394	-2.62102	0.00876672	0.62464	FALSE	FALSE
16293	ENSG00000169067	ACTBL2	5	q11.2	57480016	57482809	-2.62263	0.00872527	0.62464	FALSE	FALSE
16294	ENSG00000168594	ADAM29	4	q34.1	174829668	174978180	-2.62468	0.00867315	0.62464	FALSE	FALSE
16295	ENSG00000140090	SLC24A4	14	q32.12	92322581	92501483	-2.63597	0.00838979	0.62464	FALSE	FALSE
16296	ENSG00000170571	EMB	5	q11.1	50396192	50443248	-2.63938	0.0083057	0.62464	FALSE	FALSE
16297	ENSG00000135063	FAM189A2	9	q21.12	69324567	69392558	-2.64224	0.00823602	0.62464	FALSE	FALSE
16298	ENSG00000118407	FILIP1	6	q14.1	75291859	75493738	-2.65462	0.00793979	0.62464	FALSE	FALSE
16299	ENSG00000154914	USP43	17	p13.1	9644698	9729691	-2.65652	0.00789526	0.62464	FALSE	FALSE
16300	ENSG00000166407	LMO1	11	p15.4	8224304	8268716	-2.65748	0.00787269	0.62464	FALSE	FALSE
16301	ENSG00000154227	CERS3	15	q26.3	100400395	100544995	-2.65886	0.00784046	0.62464	FALSE	FALSE
16302	ENSG00000169692	AGPAT2	9	q34.3	136673143	136687423	-2.65953	0.00782495	0.62464	FALSE	FALSE
16303	ENSG00000132911	NMUR2	5	q33.1	152391532	152433368	-2.66001	0.00781378	0.62464	FALSE	FALSE
16304	ENSG00000138311	ZNF365	10	q21.2	62374192	62670301	-2.66129	0.00778418	0.62464	FALSE	FALSE
16305	ENSG00000158486	DNAH3	16	p12.3	20933111	21159441	-2.67146	0.00755226	0.62464	FALSE	FALSE
16306	ENSG00000062650	WAPL	10	q23.2	86435256	86521815	-2.67636	0.00744257	0.62464	FALSE	FALSE
16307	ENSG00000143194	MAEL	1	q24.1	166975582	167022214	-2.68046	0.0073521	0.62464	FALSE	FALSE
16308	ENSG00000145103	ILDR1	3	q13.33	121987323	122022258	-2.6825	0.00730732	0.62464	FALSE	FALSE
16309	ENSG00000108854	SMURF2	17	q24.1	64542295	64662068	-2.68795	0.00718926	0.62464	FALSE	FALSE
16310	ENSG00000166965	RCCD1	15	q26.1	90954870	90963125	-2.69745	0.00698729	0.62464	FALSE	FALSE
16311	ENSG00000176749	CDK5R1	17	q11.2	32486619	32491256	-2.69954	0.00694358	0.62464	FALSE	FALSE
16312	ENSG00000054983	GALC	14	q31.3	87837820	87993665	-2.70289	0.00687403	0.62464	FALSE	FALSE
16313	ENSG00000183715	OPCML	11	q25	132414977	133532519	-2.71071	0.00671388	0.62464	FALSE	FALSE
16314	ENSG00000164251	F2RL1	5	q13.3	76818933	76835315	-2.71889	0.00655012	0.62464	FALSE	FALSE
16315	ENSG00000077522	ACTN2	1	q43	236686454	236764631	-2.71892	0.00654961	0.62464	FALSE	FALSE
16316	ENSG00000175183	CSRP2	12	q21.2	76858715	76879060	-2.72856	0.00636117	0.62464	FALSE	FALSE
16317	ENSG00000130783	CCDC62	12	q24.31	122774327	122827528	-2.74011	0.00614192	0.62464	FALSE	FALSE
16318	ENSG00000166262	FAM227B	15	q21.2	49326962	49620931	-2.74054	0.00613379	0.62464	FALSE	FALSE
16319	ENSG00000179284	DAND5	19	p13.13	12965159	12974762	-2.74404	0.00606874	0.62464	FALSE	FALSE
16320	ENSG00000008405	CRY1	12	q23.3	106991364	107093829	-2.75042	0.00595183	0.62464	FALSE	FALSE
16321	ENSG00000010244	ZNF207	17	q11.2	32350117	32381886	-2.7569	0.00583525	0.62464	FALSE	FALSE
16322	ENSG00000121690	DEPDC7	11	p13	33015864	33033582	-2.75843	0.00580796	0.62464	FALSE	FALSE
16323	ENSG00000165389	SPTSSA	14	q13.1	34432789	34462356	-2.76496	0.00569294	0.62464	FALSE	FALSE
16324	ENSG00000125482	TTF1	9	q34.13	132375548	132406851	-2.77771	0.00547436	0.62464	FALSE	FALSE
16325	ENSG00000197177	ADGRA1	10	q26.3	133070929	133131675	-2.79323	0.00521843	0.62464	FALSE	FALSE
16326	ENSG00000158089	GALNT14	2	p23.1	30910467	31155202	-2.8046	0.00503787	0.62464	FALSE	FALSE
16327	ENSG00000133256	PDE6B	4	p16.3	625584	670782	-2.80807	0.0049839	0.62464	FALSE	FALSE
16328	ENSG00000116785	CFHR3	1	q31.3	196774795	196795406	-2.81855	0.00482416	0.62464	FALSE	FALSE
16329	ENSG00000173482	PTPRM	18	p11.23	7566782	8406861	-2.82355	0.00474949	0.62464	FALSE	FALSE
16330	ENSG00000108700	CCL8	17	q12	34319036	34321402	-2.82544	0.00472161	0.62464	FALSE	FALSE
16331	ENSG00000186352	ANKRD37	4	q35.1	185396021	185400628	-2.82891	0.00467075	0.62464	FALSE	FALSE
16332	ENSG00000129951	PLPPR3	19	p13.3	812488	821977	-2.83029	0.00465063	0.62464	FALSE	FALSE
16333	ENSG00000132718	SYT11	1	q22	155859509	155885199	-2.83203	0.00462538	0.62464	FALSE	FALSE
16334	ENSG00000026103	FAS	10	q23.31	88990582	89015785	-2.83492	0.00458376	0.62464	FALSE	FALSE
16335	ENSG00000184454	NCMAP	1	p36.11	24556111	24609328	-2.83694	0.00455484	0.62464	FALSE	FALSE
16336	ENSG00000160051	IQCC	1	p35.2	32205661	32208687	-2.84106	0.0044964	0.62464	FALSE	FALSE
16337	ENSG00000166483	WEE1	11	p15.4	9573681	9593457	-2.84211	0.00448157	0.62464	FALSE	FALSE
16338	ENSG00000253719	ATXN7L3B	12	q21.1	74537827	74545430	-2.84916	0.00438355	0.62464	FALSE	FALSE
16339	ENSG00000178184	PARD6G	18	q23	80157232	80247546	-2.85702	0.00427634	0.62464	FALSE	FALSE
16340	ENSG00000173267	SNCG	10	q23.2	86958618	86963260	-2.86196	0.00421032	0.62464	FALSE	FALSE
16341	ENSG00000140057	AK7	14	q32.2	96392111	96489427	-2.86254	0.00420258	0.62464	FALSE	FALSE
16342	ENSG00000163820	FYCO1	3	p21.31	45917899	45995824	-2.86446	0.00417722	0.62464	FALSE	FALSE
16343	ENSG00000071242	RPS6KA2	6	q27	166409364	166906451	-2.86565	0.00416157	0.62464	FALSE	FALSE
16344	ENSG00000152086	TUBA3E	2	q21.1	130191743	130198461	-2.87421	0.00405042	0.62464	FALSE	FALSE
16345	ENSG00000123405	NFE2	12	q13.13	54292111	54301121	-2.87455	0.00404608	0.62464	FALSE	FALSE
16346	ENSG00000144278	GALNT13	2	q23.3	153871913	154453849	-2.89101	0.00384002	0.62464	FALSE	FALSE
16347	ENSG00000184058	TBX1	22	q11.21	19756703	19783593	-2.89208	0.00382703	0.62464	FALSE	FALSE
16348	ENSG00000179397	CATSPERE	1	q44	244454377	244641177	-2.90629	0.00365741	0.62464	FALSE	FALSE
16349	ENSG00000163781	TOPBP1	3	q22.1	133598175	133662380	-2.91047	0.0036088	0.62464	FALSE	FALSE
16350	ENSG00000178852	EFCAB13	17	q21.32	47323290	47441312	-2.91378	0.00357083	0.62464	FALSE	FALSE
16351	ENSG00000164597	COG5	7	q22.3	107201555	107564514	-2.94751	0.00320342	0.62464	FALSE	FALSE
16352	ENSG00000104870	FCGRT	19	q13.33	49506816	49526333	-2.94955	0.00318236	0.62464	FALSE	FALSE
16353	ENSG00000197323	TRIM33	1	p13.2	114392777	114511160	-2.954	0.00313687	0.62464	FALSE	FALSE
16354	ENSG00000166321	NUDT13	10	q22.2	73110375	73131828	-2.95542	0.00312245	0.62464	FALSE	FALSE
16355	ENSG00000180914	OXTR	3	p25.3	8750408	8769628	-2.96325	0.00304411	0.62464	FALSE	FALSE
16356	ENSG00000213190	MLLT11	1	q21.3	151057758	151068497	-2.96511	0.00302573	0.62464	FALSE	FALSE
16357	ENSG00000160791	CCR5	3	p21.31	46370854	46376206	-2.97032	0.00297485	0.62464	FALSE	FALSE
16358	ENSG00000164746	C7orf57	7	p12.3	48035511	48061304	-2.98532	0.00283281	0.62464	FALSE	FALSE
16359	ENSG00000197608	ZNF841	19	q13.41	52064466	52095765	-3.00809	0.00262895	0.62464	FALSE	FALSE
16360	ENSG00000013810	TACC3	4	p16.3	1721490	1745176	-3.01231	0.00259268	0.62464	FALSE	FALSE
16361	ENSG00000139908	TSSK4	14	q12	24205697	24208362	-3.01561	0.00256466	0.62464	FALSE	FALSE
16362	ENSG00000164142	FAM160A1	4	q31.3	151409216	151663632	-3.01865	0.00253902	0.62464	FALSE	FALSE
16363	ENSG00000166342	NETO1	18	q22.3	72742314	72868146	-3.03411	0.00241247	0.62464	FALSE	FALSE
16364	ENSG00000163785	RYK	3	q22.2	134065303	134250744	-3.04387	0.00233559	0.62464	FALSE	FALSE
16365	ENSG00000133636	NTS	12	q21.31	85874295	85882992	-3.04826	0.00230174	0.62464	FALSE	FALSE
16366	ENSG00000204913	LRRC3C	17	q21.1	39941474	39944747	-3.06776	0.00215673	0.62464	FALSE	FALSE
16367	ENSG00000124587	PEX6	6	p21.1	42963870	42979220	-3.10845	0.00188074	0.62464	FALSE	FALSE
16368	ENSG00000174945	AMZ1	7	p22.3	2679522	2775500	-3.11614	0.00183237	0.62464	FALSE	FALSE
16369	ENSG00000182379	NXPH4	12	q13.3	57216795	57226449	-3.11914	0.00181379	0.62464	FALSE	FALSE
16370	ENSG00000173349	SFT2D3	2	q14.3	127701508	127705242	-3.12981	0.00174918	0.62464	FALSE	FALSE
16371	ENSG00000145358	DDIT4L	4	q24	100185870	100190782	-3.13327	0.00172871	0.62464	FALSE	FALSE
16372	ENSG00000118620	ZNF430	19	p12	21020620	21060050	-3.14477	0.00166215	0.62464	FALSE	FALSE
16373	ENSG00000171428	NAT1	8	p22	18170477	18223689	-3.14563	0.00165727	0.62464	FALSE	FALSE
16374	ENSG00000173212	MAB21L3	1	p13.1	116111755	116135240	-3.17941	0.00147576	0.62464	FALSE	FALSE
16375	ENSG00000127328	RAB3IP	12	q15	69738681	69823204	-3.19306	0.00140775	0.62464	FALSE	FALSE
16376	ENSG00000176381	PRR18	6	q27	166305300	166308448	-3.20246	0.00136258	0.62464	FALSE	FALSE
16377	ENSG00000171804	WDR87	19	q13.13	37884823	37906677	-3.21759	0.0012927	0.62464	FALSE	FALSE
16378	ENSG00000143178	TBX19	1	q24.2	168281040	168314426	-3.2457	0.00117161	0.62464	FALSE	FALSE
16379	ENSG00000173578	XCR1	3	p21.31	46017024	46027742	-3.25106	0.00114976	0.62464	FALSE	FALSE
16380	ENSG00000147647	DPYS	8	q22.3	104330324	104467053	-3.26848	0.00108125	0.62464	FALSE	FALSE
16381	ENSG00000258052	AC025263.2	12	q15	69801669	69855363	-3.27386	0.0010609	0.62464	FALSE	FALSE
16382	ENSG00000135436	FAM186B	12	q13.12	49582885	49605639	-3.28311	0.00102668	0.62464	FALSE	FALSE
16383	ENSG00000136709	WDR33	2	q14.3	127701022	127811187	-3.28511	0.00101944	0.62464	FALSE	FALSE
16384	ENSG00000160654	CD3G	11	q23.3	118344344	118355161	-3.28856	0.001007	0.62464	FALSE	FALSE
16385	ENSG00000243566	UPK3B	7	q11.23	76510428	76516521	-3.29252	0.000992934	0.62464	FALSE	FALSE
16386	ENSG00000075886	TUBA3D	2	q21.1	131476093	131482934	-3.34147	0.000833358	0.62464	FALSE	FALSE
16387	ENSG00000122359	ANXA11	10	q22.3	80150889	80205572	-3.40812	0.000654133	0.62464	FALSE	FALSE
16388	ENSG00000215277	RNF212B	14	q11.2	23185316	23273477	-3.40886	0.000652342	0.62464	FALSE	FALSE
16389	ENSG00000197535	MYO5A	15	q21.2	52307283	52529050	-3.47441	0.000511972	0.62464	FALSE	FALSE
16390	ENSG00000180537	RNF182	6	p23	13924446	13980302	-3.50555	0.000455663	0.62464	FALSE	FALSE
16391	ENSG00000135114	OASL	12	q24.31	121019111	121039242	-3.8793	0.000104759	0.62464	FALSE	FALSE
16392	ENSG00000139734	DIAPH3	13	q21.2	59665583	60163987	-4.01523	5.93877e-05	0.62464	FALSE	FALSE

### Sheet: GCST90018921_TCGA_Skin
	Gene set	Gene.symbol	Chr	Band	Start	End	Enrichment Z-score	Enrichment.P.value	Enrichment.Q.value	Bonferroni.significant	FDR.5..significant
0	ENSG00000104894	CD37	19	q13.33	49335171	49343335	5.07758	3.82263e-07	0.00626643	TRUE	TRUE
1	ENSG00000141506	PIK3R5	17	p13.1	8878911	8965712	4.41331	1.01802e-05	0.0221713	FALSE	TRUE
2	ENSG00000134256	CD101	1	p13.1	117001750	117036476	4.33832	1.43579e-05	0.0221713	FALSE	TRUE
3	ENSG00000130592	LSP1	11	p15.5	1852970	1892267	4.2928	1.76438e-05	0.0221713	FALSE	TRUE
4	ENSG00000088827	SIGLEC1	20	p13	3686970	3707128	4.24701	2.1664e-05	0.0223622	FALSE	TRUE
5	ENSG00000111348	ARHGDIB	12	p12.3	14942017	14961728	4.21611	2.48549e-05	0.0223622	FALSE	TRUE
6	ENSG00000135912	TTLL4	2	q35	218710845	218755416	4.20034	2.66518e-05	0.0223622	FALSE	TRUE
7	ENSG00000010610	CD4	12	p13.31	6786858	6820808	4.16451	3.12016e-05	0.022925	FALSE	TRUE
8	ENSG00000158714	SLAMF8	1	q23.2	159826750	159837249	4.15757	3.21647e-05	0.022925	FALSE	TRUE
9	ENSG00000181143	MUC16	19	p13.2	8848844	8981342	4.08992	4.31518e-05	0.0252639	FALSE	TRUE
10	ENSG00000138964	PARVG	22	q13.31	44172956	44219533	4.0358	5.4417e-05	0.0262996	FALSE	TRUE
11	ENSG00000184811	TRARG1	17	p13.3	1279663	1300987	4.01136	6.03688e-05	0.0262996	FALSE	TRUE
12	ENSG00000162078	ZG16B	16	p13.3	2830169	2839585	3.9848	6.7538e-05	0.0262996	FALSE	TRUE
13	ENSG00000129465	RIPK3	14	q12	24336021	24340045	3.97033	7.17743e-05	0.0262996	FALSE	TRUE
14	ENSG00000105486	LIG1	19	q13.33	48115445	48170603	3.9642	7.3644e-05	0.0262996	FALSE	TRUE
15	ENSG00000143110	C1orf162	1	p13.2	111473792	111478512	3.9606	7.47614e-05	0.0262996	FALSE	TRUE
16	ENSG00000104814	MAP4K1	19	q13.2	38587641	38618882	3.9397	8.15819e-05	0.0262996	FALSE	TRUE
17	ENSG00000141968	VAV1	19	p13.3	6772714	6857366	3.9253	8.66226e-05	0.0262996	FALSE	TRUE
18	ENSG00000013725	CD6	11	q12.2	60971680	61020377	3.9236	8.72372e-05	0.0262996	FALSE	TRUE
19	ENSG00000161929	SCIMP	17	p13.2	5208961	5234860	3.92323	8.73695e-05	0.0262996	FALSE	TRUE
20	ENSG00000167895	TMC8	17	q25.3	78130770	78142968	3.91863	8.9052e-05	0.0262996	FALSE	TRUE
21	ENSG00000147443	DOK2	8	p21.3	21908873	21913860	3.91604	9.00166e-05	0.0262996	FALSE	TRUE
22	ENSG00000168961	LGALS9	17	q11.2	27629798	27649560	3.90653	9.36303e-05	0.0262996	FALSE	TRUE
23	ENSG00000187474	FPR3	19	q13.41	51795163	51826189	3.90343	9.4838e-05	0.0262996	FALSE	TRUE
24	ENSG00000196684	HSH2D	19	p13.11	16134028	16158575	3.89577	9.78877e-05	0.0262996	FALSE	TRUE
25	ENSG00000160183	TMPRSS3	21	q22.3	42371837	42396846	3.88259	0.000103351	0.0264725	FALSE	TRUE
26	ENSG00000158050	DUSP2	2	q11.2	96143166	96145440	3.86956	0.000109032	0.0273752	FALSE	TRUE
27	ENSG00000126264	HCST	19	q13.12	35902480	35904377	3.8627	0.00011214	0.0274375	FALSE	TRUE
28	ENSG00000116299	KIAA1324	1	p13.3	109113679	109206781	3.8548	0.000115825	0.0277706	FALSE	TRUE
29	ENSG00000170801	HTRA3	4	p16.1	8269765	8307111	3.82181	0.000132477	0.0277706	FALSE	TRUE
30	ENSG00000143578	CREB3L4	1	q21.3	153967534	153974363	3.8145	0.000136456	0.0277706	FALSE	TRUE
31	ENSG00000110448	CD5	11	q12.2	61102395	61127852	3.81216	0.000137759	0.0277706	FALSE	TRUE
32	ENSG00000176842	IRX5	16	q12.2	54930862	54934485	3.81187	0.000137922	0.0277706	FALSE	TRUE
33	ENSG00000106952	TNFSF8	9	q33.1	114893343	114930595	3.8098	0.000139079	0.0277706	FALSE	TRUE
34	ENSG00000137841	PLCB2	15	q15.1	40278176	40307935	3.80022	0.000144567	0.0277706	FALSE	TRUE
35	ENSG00000244482	LILRA6	19	q13.42	54236592	54242791	3.79544	0.000147382	0.0277706	FALSE	TRUE
36	ENSG00000185215	TNFAIP2	14	q32.32	103123442	103137439	3.79069	0.000150229	0.0279854	FALSE	TRUE
37	ENSG00000173200	PARP15	3	q21.1	122577602	122639047	3.78428	0.000154156	0.0279915	FALSE	TRUE
38	ENSG00000011600	TYROBP	19	q13.12	35904401	35908295	3.77689	0.0001588	0.0279915	FALSE	TRUE
39	ENSG00000065357	DGKA	12	q13.2	55927319	55954027	3.76847	0.000164251	0.0280476	FALSE	TRUE
40	ENSG00000118640	VAMP8	2	p11.2	85561562	85582031	3.7638	0.000167352	0.0282825	FALSE	TRUE
41	ENSG00000268173	AC007192.1	19	p13.11	18153158	18178117	3.74839	0.000177972	0.0283716	FALSE	TRUE
42	ENSG00000186517	ARHGAP30	1	q23.3	161046946	161069970	3.73625	0.000186781	0.0283716	FALSE	TRUE
43	ENSG00000117090	SLAMF1	1	q23.3	160608100	160647295	3.73617	0.000186847	0.0283716	FALSE	TRUE
44	ENSG00000137203	TFAP2A	6	p24.3	10393186	10419659	3.73005	0.000191438	0.0283716	FALSE	TRUE
45	ENSG00000100351	GRAP2	22	q13.1	39901082	39973721	3.72964	0.000191756	0.0283716	FALSE	TRUE
46	ENSG00000167613	LAIR1	19	q13.42	54351384	54370558	3.72762	0.000193299	0.0283716	FALSE	TRUE
47	ENSG00000257341	AL928654.3	14	q32.33	105487199	105492267	3.72366	0.000196354	0.0283716	FALSE	TRUE
48	ENSG00000160679	CHTOP	1	q21.3	153633982	153646306	3.72281	0.000197016	0.0283716	FALSE	TRUE
49	ENSG00000141456	PELP1	17	p13.2	4669774	4704337	3.72113	0.000198336	0.0283716	FALSE	TRUE
50	ENSG00000104774	MAN2B1	19	p13.13	12646511	12666742	3.71847	0.000200434	0.0283716	FALSE	TRUE
51	ENSG00000073050	XRCC1	19	q13.31	43543040	43580473	3.71844	0.000200455	0.0283716	FALSE	TRUE
52	ENSG00000128815	WDFY4	10	q11.23	48684876	48982956	3.71589	0.000202493	0.0283716	FALSE	TRUE
53	ENSG00000138074	SLC5A6	2	p23.3	27199587	27212958	3.70198	0.000213921	0.0284127	FALSE	TRUE
54	ENSG00000173467	AGR3	7	p21.1	16859405	16881987	3.69851	0.000216868	0.0284127	FALSE	TRUE
55	ENSG00000196189	SEMA4A	1	q22	156147366	156177752	3.6923	0.000222231	0.0284127	FALSE	TRUE
56	ENSG00000145287	PLAC8	4	q21.22	83090048	83137075	3.69222	0.000222303	0.0284127	FALSE	TRUE
57	ENSG00000213145	CRIP1	14	q32.33	105486317	105488947	3.68606	0.000227751	0.0284127	FALSE	TRUE
58	ENSG00000134516	DOCK2	5	q35.1	169637247	170083382	3.68377	0.000229806	0.0284127	FALSE	TRUE
59	ENSG00000166507	NDST2	10	q22.2	73801911	73811798	3.68326	0.000230269	0.0284127	FALSE	TRUE
60	ENSG00000266728	AC015688.4	17	q11.2	27623364	27640777	3.68211	0.000231313	0.0284127	FALSE	TRUE
61	ENSG00000066336	SPI1	11	p11.2	47354860	47378576	3.67421	0.000238585	0.0284127	FALSE	TRUE
62	ENSG00000123338	NCKAP1L	12	q13.13	54497711	54548238	3.67386	0.000238913	0.0284127	FALSE	TRUE
63	ENSG00000093072	ADA2	22	q11.1	17178790	17258235	3.67247	0.000240216	0.0284127	FALSE	TRUE
64	ENSG00000139330	KERA	12	q21.33	91050491	91057983	3.67137	0.000241256	0.0284127	FALSE	TRUE
65	ENSG00000198851	CD3E	11	q23.3	118304545	118316175	3.67131	0.000241308	0.0284127	FALSE	TRUE
66	ENSG00000230062	ANKRD66	6	p12.3	46746917	46759506	3.67055	0.000242026	0.0284127	FALSE	TRUE
67	ENSG00000273049	AC012531.2	12	q13.13	53985845	54034888	3.66217	0.000250086	0.0284127	FALSE	TRUE
68	ENSG00000079462	PAFAH1B3	19	q13.2	42297033	42303546	3.66156	0.000250687	0.0284127	FALSE	TRUE
69	ENSG00000142347	MYO1F	19	p13.2	8520790	8577577	3.66148	0.000250762	0.0284127	FALSE	TRUE
70	ENSG00000104889	RNASEH2A	19	p13.13	12806556	12815201	3.66029	0.000251927	0.0284127	FALSE	TRUE
71	ENSG00000104413	ESRP1	8	q22.1	94641074	94707466	3.65921	0.000252996	0.0284127	FALSE	TRUE
72	ENSG00000159374	M1AP	2	p13.1	74557883	74648338	3.65839	0.000253806	0.0284127	FALSE	TRUE
73	ENSG00000143258	USP21	1	q23.3	161159450	161165723	3.65488	0.000257305	0.0284127	FALSE	TRUE
74	ENSG00000160791	CCR5	3	p21.31	46370854	46376206	3.64795	0.00026434	0.0284127	FALSE	TRUE
75	ENSG00000143851	PTPN7	1	q32.1	202147013	202161588	3.64741	0.000264897	0.0284127	FALSE	TRUE
76	ENSG00000122224	LY9	1	q23.3	160796074	160828261	3.64531	0.000267068	0.0284127	FALSE	TRUE
77	ENSG00000169896	ITGAM	16	p11.2	31259967	31332892	3.64471	0.00026769	0.0284127	FALSE	TRUE
78	ENSG00000169413	RNASE6	14	q11.2	20781051	20782467	3.64393	0.000268504	0.0284127	FALSE	TRUE
79	ENSG00000180353	HCLS1	3	q13.33	121631399	121660927	3.64171	0.000270835	0.0284127	FALSE	TRUE
80	ENSG00000235568	NFAM1	22	q13.2	42380410	42432395	3.64049	0.000272116	0.0284127	FALSE	TRUE
81	ENSG00000116580	GON4L	1	q22	155749662	155859400	3.63348	0.000279626	0.028586	FALSE	TRUE
82	ENSG00000143368	SF3B4	1	q21.2	149923317	149928344	3.63212	0.000281102	0.028586	FALSE	TRUE
83	ENSG00000160593	JAML	11	q23.3	118193740	118225094	3.62965	0.000283801	0.028586	FALSE	TRUE
84	ENSG00000185811	IKZF1	7	p12.2	50304068	50405101	3.62768	0.000285982	0.028586	FALSE	TRUE
85	ENSG00000167261	DPEP2	16	q22.1	67987394	68000586	3.6201	0.000294488	0.0286325	FALSE	TRUE
86	ENSG00000005844	ITGAL	16	p11.2	30472658	30523185	3.61958	0.000295081	0.0286325	FALSE	TRUE
87	ENSG00000120949	TNFRSF8	1	p36.22	12063377	12144207	3.61437	0.000301076	0.0286325	FALSE	TRUE
88	ENSG00000162511	LAPTM5	1	p35.2	30732469	30757820	3.61054	0.00030556	0.0286325	FALSE	TRUE
89	ENSG00000134061	CD180	5	q12.3	67179613	67196799	3.60736	0.00030933	0.0286325	FALSE	TRUE
90	ENSG00000168421	RHOH	4	p14	40191053	40246967	3.60664	0.000310193	0.0286325	FALSE	TRUE
91	ENSG00000155465	SLC7A7	14	q11.2	22773222	22829820	3.60606	0.000310886	0.0286325	FALSE	TRUE
92	ENSG00000158517	NCF1	7	q11.23	74773962	74789315	3.60459	0.000312647	0.0286325	FALSE	TRUE
93	ENSG00000015133	CCDC88C	14	q32.12	91271323	91417844	3.59714	0.000321736	0.0290294	FALSE	TRUE
94	ENSG00000258973	AL096870.1	14	q12	24332310	24337382	3.595	0.000324391	0.0290294	FALSE	TRUE
95	ENSG00000160255	ITGB2	21	q22.3	44885953	44931989	3.59229	0.000327783	0.0290294	FALSE	TRUE
96	ENSG00000216490	IFI30	19	p13.11	18173162	18178117	3.59103	0.000329376	0.0290294	FALSE	TRUE
97	ENSG00000175567	UCP2	11	q13.4	73974667	73983307	3.58625	0.000335471	0.029252	FALSE	TRUE
98	ENSG00000186818	LILRB4	19	q13.42	54643889	54670359	3.58328	0.00033931	0.029271	FALSE	TRUE
99	ENSG00000174600	CMKLR1	12	q23.3	108288044	108339341	3.58058	0.000342832	0.029271	FALSE	TRUE
100	ENSG00000181274	FRAT2	10	q24.1	97332497	97334709	3.57625	0.000348555	0.0294529	FALSE	TRUE
101	ENSG00000115705	TPO	2	p25.3	1374066	1543711	3.57054	0.000356241	0.0296663	FALSE	TRUE
102	ENSG00000187037	GPR141	7	p14.1	37683796	37833788	3.56769	0.000360136	0.0296663	FALSE	TRUE
103	ENSG00000239961	LILRA4	19	q13.42	54333185	54339150	3.56759	0.000360283	0.0296663	FALSE	TRUE
104	ENSG00000100385	IL2RB	22	q12.3	37125838	37175054	3.56134	0.000368964	0.0296663	FALSE	TRUE
105	ENSG00000110324	IL10RA	11	q23.3	117986348	118003037	3.55774	0.000374054	0.0296663	FALSE	TRUE
106	ENSG00000196839	ADA	20	q13.12	44619522	44652233	3.55431	0.000378971	0.0296663	FALSE	TRUE
107	ENSG00000185905	C16orf54	16	p11.2	29742463	29746006	3.55276	0.00038121	0.0296663	FALSE	TRUE
108	ENSG00000178562	CD28	2	q33.2	203706475	203738912	3.55129	0.000383353	0.0296663	FALSE	TRUE
109	ENSG00000169495	HTRA4	8	p11.22	38974164	38988662	3.55039	0.000384664	0.0296663	FALSE	TRUE
110	ENSG00000166928	MS4A14	11	q12.2	60378530	60417756	3.54925	0.000386332	0.0296663	FALSE	TRUE
111	ENSG00000171631	P2RY6	11	q13.4	73264505	73298617	3.54727	0.00038925	0.0296663	FALSE	TRUE
112	ENSG00000255833	TIFAB	5	q31.1	135444218	135452399	3.54159	0.000397718	0.0296663	FALSE	TRUE
113	ENSG00000154451	GBP5	1	p22.2	89258950	89272804	3.54013	0.000399931	0.0296663	FALSE	TRUE
114	ENSG00000133063	CHIT1	1	q32.1	203212827	203273641	3.53921	0.000401323	0.0296663	FALSE	TRUE
115	ENSG00000143319	ISG20L2	1	q23.1	156721891	156728799	3.53815	0.00040294	0.0296663	FALSE	TRUE
116	ENSG00000175463	TBC1D10C	11	q13.2	67403915	67410089	3.53774	0.000403561	0.0296663	FALSE	TRUE
117	ENSG00000123136	DDX39A	19	p13.12	14408819	14419383	3.53379	0.000409641	0.0298514	FALSE	TRUE
118	ENSG00000130816	DNMT1	19	p13.2	10133345	10231286	3.53006	0.00041546	0.0301353	FALSE	TRUE
119	ENSG00000141736	ERBB2	17	q12	39687914	39730426	3.52836	0.000418141	0.0301353	FALSE	TRUE
120	ENSG00000011590	ZBTB32	19	q13.12	35704527	35717038	3.52773	0.000419133	0.0301353	FALSE	TRUE
121	ENSG00000258315	C17orf49	17	p13.1	7014495	7017525	3.5212	0.000429601	0.0301838	FALSE	TRUE
122	ENSG00000117215	PLA2G2D	1	p36.12	20111939	20119566	3.52072	0.000430376	0.0301838	FALSE	TRUE
123	ENSG00000164920	OSR2	8	q22.2	98944403	98952104	3.51996	0.000431604	0.0301838	FALSE	TRUE
124	ENSG00000101336	HCK	20	q11.21	32052188	32101856	3.51994	0.000431643	0.0301838	FALSE	TRUE
125	ENSG00000112799	LY86	6	p25.1	6588108	6654983	3.51921	0.000432831	0.0301838	FALSE	TRUE
126	ENSG00000066294	CD84	1	q23.3	160541095	160579516	3.51817	0.000434537	0.0301838	FALSE	TRUE
127	ENSG00000143379	SETDB1	1	q21.3	150926263	150964744	3.50327	0.00045958	0.0304539	FALSE	TRUE
128	ENSG00000197471	SPN	16	p11.2	29662979	29670876	3.49688	0.000470735	0.0304539	FALSE	TRUE
129	ENSG00000115085	ZAP70	2	q11.2	97713560	97739862	3.49614	0.000472049	0.0304539	FALSE	TRUE
130	ENSG00000137078	SIT1	9	p13.3	35649295	35650950	3.49563	0.000472947	0.0304539	FALSE	TRUE
131	ENSG00000000938	FGR	1	p35.3	27612064	27635277	3.49487	0.00047429	0.0304539	FALSE	TRUE
132	ENSG00000143184	XCL1	1	q24.2	168576473	168582077	3.49314	0.000477377	0.0304539	FALSE	TRUE
133	ENSG00000169241	SLC50A1	1	q22	155135344	155138857	3.49297	0.000477682	0.0304539	FALSE	TRUE
134	ENSG00000197629	MPEG1	11	q12.1	59208510	59212951	3.48656	0.000489282	0.0304567	FALSE	TRUE
135	ENSG00000122254	HS3ST2	16	p12.2	22814177	22916338	3.4844	0.00049325	0.0304567	FALSE	TRUE
136	ENSG00000143452	HORMAD1	1	q21.3	150698060	150720888	3.4832	0.000495456	0.0304567	FALSE	TRUE
137	ENSG00000105501	SIGLEC5	19	q13.41	51611927	51645545	3.48191	0.000497842	0.0304567	FALSE	TRUE
138	ENSG00000272916	AC022400.6	10	q22.2	73796514	73811651	3.48187	0.00049792	0.0304567	FALSE	TRUE
139	ENSG00000170909	OSCAR	19	q13.42	54094668	54102692	3.47756	0.000505991	0.0307211	FALSE	TRUE
140	ENSG00000181392	SYNE4	19	q13.12	36003299	36008793	3.47012	0.000520234	0.0311063	FALSE	TRUE
141	ENSG00000072818	ACAP1	17	p13.1	7336529	7351478	3.46897	0.000522462	0.0311063	FALSE	TRUE
142	ENSG00000198821	CD247	1	q24.2	167430640	167518610	3.46832	0.000523719	0.0311063	FALSE	TRUE
143	ENSG00000182866	LCK	1	p35.2	32251239	32286165	3.46097	0.000538226	0.0313333	FALSE	TRUE
144	ENSG00000136286	MYO1G	7	p13	44962662	44979098	3.46064	0.0005389	0.0313333	FALSE	TRUE
145	ENSG00000184937	WT1	11	p13	32387775	32435630	3.45715	0.000545924	0.0313333	FALSE	TRUE
146	ENSG00000269242	AC010422.3	19	p13.13	12643831	12648397	3.45651	0.00054721	0.0313333	FALSE	TRUE
147	ENSG00000116701	NCF2	1	q25.3	183555563	183590876	3.4556	0.000549076	0.0313333	FALSE	TRUE
148	ENSG00000092067	CEBPE	14	q11.2	23117304	23119616	3.45531	0.000549656	0.0313333	FALSE	TRUE
149	ENSG00000163154	TNFAIP8L2	1	q21.3	151156629	151159749	3.45195	0.000556551	0.0313333	FALSE	TRUE
150	ENSG00000268500	AC018755.2	19	q13.41	51612091	51646889	3.45039	0.000559777	0.0313333	FALSE	TRUE
151	ENSG00000123329	ARHGAP9	12	q13.3	57472255	57488814	3.44966	0.000561289	0.0313333	FALSE	TRUE
152	ENSG00000110934	BIN2	12	q13.13	51281038	51324668	3.44873	0.000563237	0.0313333	FALSE	TRUE
153	ENSG00000170577	SIX2	2	p21	45005161	45009430	3.44601	0.000568928	0.0313333	FALSE	TRUE
154	ENSG00000088882	CPXM1	20	p13	2794069	2800637	3.44452	0.000572073	0.031357	FALSE	TRUE
155	ENSG00000155926	SLA	8	q24.22	133036724	133103054	3.44094	0.000579702	0.031357	FALSE	TRUE
156	ENSG00000197757	HOXC6	12	q13.13	53990624	54030823	3.44074	0.00058013	0.031357	FALSE	TRUE
157	ENSG00000136250	AOAH	7	p14.2	36512949	36724549	3.4401	0.0005815	0.031357	FALSE	TRUE
158	ENSG00000177084	POLE	12	q24.33	132623753	132687365	3.42876	0.000606344	0.0321744	FALSE	TRUE
159	ENSG00000115956	PLEK	2	p14	68365173	68397453	3.42821	0.000607583	0.0321744	FALSE	TRUE
160	ENSG00000102879	CORO1A	16	p11.2	30182827	30189076	3.42771	0.000608704	0.0321744	FALSE	TRUE
161	ENSG00000100365	NCF4	22	q12.3	36860988	36878015	3.42471	0.000615456	0.0321744	FALSE	TRUE
162	ENSG00000143119	CD53	1	p13.3	110871188	110899928	3.42413	0.000616765	0.0321744	FALSE	TRUE
163	ENSG00000119535	CSF3R	1	p34.3	36466043	36483278	3.42412	0.000616802	0.0321744	FALSE	TRUE
164	ENSG00000159763	PIP	7	q34	143132077	143139746	3.42145	0.00062289	0.0321744	FALSE	TRUE
165	ENSG00000074219	TEAD2	19	q13.33	49340595	49362457	3.4186	0.000629447	0.0321744	FALSE	TRUE
166	ENSG00000186074	CD300LF	17	q25.1	74694311	74712978	3.41854	0.00062958	0.0321744	FALSE	TRUE
167	ENSG00000180096	SEPT1	16	p11.2	30378133	30395991	3.41476	0.000638388	0.0321744	FALSE	TRUE
168	ENSG00000204577	LILRB3	19	q13.42	54216278	54223506	3.41282	0.000642939	0.0321744	FALSE	TRUE
169	ENSG00000181092	ADIPOQ	3	q27.3	186842690	186858463	3.41246	0.000643796	0.0321744	FALSE	TRUE
170	ENSG00000100055	CYTH4	22	q13.1	37282027	37315345	3.40979	0.000650126	0.0321744	FALSE	TRUE
171	ENSG00000023902	PLEKHO1	1	q21.2	150149183	150164720	3.40819	0.00065396	0.0321744	FALSE	TRUE
172	ENSG00000172789	HOXC5	12	q13.13	54032853	54035358	3.4061	0.000658979	0.0321744	FALSE	TRUE
173	ENSG00000164088	PPM1M	3	p21.2	52245793	52250597	3.39747	0.000680116	0.0324683	FALSE	TRUE
174	ENSG00000105122	RASAL3	19	p13.12	15451624	15464571	3.39652	0.000682483	0.0324683	FALSE	TRUE
175	ENSG00000136167	LCP1	13	q14.13	46125920	46211871	3.39398	0.000688835	0.032542	FALSE	TRUE
176	ENSG00000134815	DHX34	19	q13.32	47349281	47382704	3.39132	0.000695579	0.0325726	FALSE	TRUE
177	ENSG00000167083	GNGT2	17	q21.32	49202791	49210574	3.38533	0.000710921	0.0325726	FALSE	TRUE
178	ENSG00000089639	GMIP	19	p13.11	19629476	19643667	3.38327	0.000716282	0.0325726	FALSE	TRUE
179	ENSG00000009790	TRAF3IP3	1	q32.2	209756032	209782320	3.38223	0.000718997	0.0325726	FALSE	TRUE
180	ENSG00000162739	SLAMF6	1	q23.3	160485030	160523262	3.37936	0.000726552	0.0325726	FALSE	TRUE
181	ENSG00000169442	CD52	1	p36.11	26317957	26320523	3.37869	0.000728331	0.0325726	FALSE	TRUE
182	ENSG00000113088	GZMK	5	q11.2	55024253	55034570	3.3759	0.000735743	0.0325726	FALSE	TRUE
183	ENSG00000260861	AL049634.2	20	p13	1540144	1620009	3.3755	0.000736817	0.0325726	FALSE	TRUE
184	ENSG00000115568	ZNF142	2	q35	218637916	218659655	3.37537	0.000737171	0.0325726	FALSE	TRUE
185	ENSG00000115211	EIF2B4	2	p23.3	27364352	27370486	3.37299	0.000743578	0.0327674	FALSE	TRUE
186	ENSG00000164220	F2RL2	5	q13.3	76615482	76623434	3.3676	0.000758252	0.0330769	FALSE	TRUE
187	ENSG00000172215	CXCR6	3	p21.31	45940933	45948353	3.358	0.000785096	0.0337797	FALSE	TRUE
188	ENSG00000273088	AL713999.1	1	q22	155169409	155187272	3.35671	0.000788764	0.0338487	FALSE	TRUE
189	ENSG00000118707	TGIF2	20	q11.23	36573488	36593950	3.35455	0.000794948	0.0339364	FALSE	TRUE
190	ENSG00000182173	TSEN54	17	q25.1	75516060	75524739	3.34628	0.00081904	0.0347215	FALSE	TRUE
191	ENSG00000172081	MOB3A	19	p13.3	2071038	2096673	3.34553	0.000821245	0.0347215	FALSE	TRUE
192	ENSG00000114013	CD86	3	q13.33	122055366	122121139	3.33959	0.00083901	0.0350865	FALSE	TRUE
193	ENSG00000104951	IL4I1	19	q13.33	49889654	49929539	3.33813	0.000843443	0.0351821	FALSE	TRUE
194	ENSG00000116824	CD2	1	p13.1	116754385	116769228	3.33621	0.000849281	0.0352462	FALSE	TRUE
195	ENSG00000173372	C1QA	1	p36.12	22636506	22639608	3.33187	0.000862657	0.0352852	FALSE	TRUE
196	ENSG00000142039	CCDC97	19	q13.2	41310189	41324883	3.33115	0.000864877	0.0352852	FALSE	TRUE
197	ENSG00000173369	C1QB	1	p36.12	22652762	22661538	3.33033	0.000867439	0.0352852	FALSE	TRUE
198	ENSG00000146070	PLA2G7	6	p12.3	46704201	46735693	3.32888	0.000871963	0.0353335	FALSE	TRUE
199	ENSG00000188389	PDCD1	2	q37.3	241849881	241858908	3.32788	0.000875094	0.0353335	FALSE	TRUE
200	ENSG00000158869	FCER1G	1	q23.3	161215234	161220699	3.3215	0.000895355	0.0357989	FALSE	TRUE
201	ENSG00000181036	FCRL6	1	q23.2	159800511	159816251	3.31886	0.000903859	0.0359033	FALSE	TRUE
202	ENSG00000168878	SFTPB	2	p11.2	85657314	85668741	3.31773	0.000907522	0.0359033	FALSE	TRUE
203	ENSG00000073861	TBX21	17	q21.32	47733244	47746119	3.3173	0.000908917	0.0359033	FALSE	TRUE
204	ENSG00000011304	PTBP1	19	p13.3	797075	812327	3.3148	0.000917075	0.0361385	FALSE	TRUE
205	ENSG00000160185	UBASH3A	21	q22.3	42403447	42447681	3.31203	0.000926209	0.0363023	FALSE	TRUE
206	ENSG00000089012	SIRPG	20	p13	1629152	1657779	3.30538	0.000948473	0.0363023	FALSE	TRUE
207	ENSG00000182393	IFNL1	19	q13.2	39296325	39298673	3.30395	0.000953332	0.0363023	FALSE	TRUE
208	ENSG00000163463	KRTCAP2	1	q22	155169408	155173475	3.30388	0.000953569	0.0363023	FALSE	TRUE
209	ENSG00000130726	TRIM28	19	q13.43	58544091	58550722	3.3035	0.000954847	0.0363023	FALSE	TRUE
210	ENSG00000198728	LDB1	10	q24.32	102107560	102120453	3.30297	0.000956665	0.0363023	FALSE	TRUE
211	ENSG00000130487	KLHDC7B	22	q13.33	50545891	50551023	3.29958	0.000968293	0.0363919	FALSE	TRUE
212	ENSG00000186891	TNFRSF18	1	p36.33	1203508	1206691	3.29858	0.000971738	0.0363919	FALSE	TRUE
213	ENSG00000138363	ATIC	2	q35	215311817	215349773	3.29841	0.000972344	0.0363919	FALSE	TRUE
214	ENSG00000159189	C1QC	1	p36.12	22643630	22648110	3.29474	0.00098512	0.0366819	FALSE	TRUE
215	ENSG00000107796	ACTA2	10	q23.31	88935074	88991339	3.29426	0.000986808	0.0366819	FALSE	TRUE
216	ENSG00000184162	NR2C2AP	19	p13.11	19201416	19203424	3.29333	0.000990077	0.0367202	FALSE	TRUE
217	ENSG00000105664	COMP	19	p13.11	18782773	18791314	3.29146	0.00099669	0.036799	FALSE	TRUE
218	ENSG00000100985	MMP9	20	q13.12	46008908	46016561	3.28933	0.00100428	0.0368302	FALSE	TRUE
219	ENSG00000172345	STARD5	15	q25.1	81309053	81324183	3.28635	0.00101494	0.0369732	FALSE	TRUE
220	ENSG00000172116	CD8B	2	p11.2	86815339	86861924	3.28375	0.00102437	0.0370696	FALSE	TRUE
221	ENSG00000115207	GTF3C2	2	p23.3	27325849	27357034	3.28259	0.00102857	0.0371077	FALSE	TRUE
222	ENSG00000168995	SIGLEC7	19	q13.41	51142299	51153526	3.28221	0.00102995	0.0371077	FALSE	TRUE
223	ENSG00000120436	GPR31	6	q27	167156271	167158329	3.27867	0.00104299	0.0371287	FALSE	TRUE
224	ENSG00000167286	CD3D	11	q23.3	118338954	118342744	3.27739	0.00104772	0.0371287	FALSE	TRUE
225	ENSG00000128271	ADORA2A	22	q11.23	24417879	24442360	3.27602	0.00105281	0.0371287	FALSE	TRUE
226	ENSG00000089351	GRAMD1A	19	q13.11	34994784	35026471	3.27372	0.00106143	0.0371549	FALSE	TRUE
227	ENSG00000116039	ATP6V1B1	2	p13.3	70935868	70965431	3.2728	0.00106486	0.0371549	FALSE	TRUE
228	ENSG00000125447	GGA3	17	q25.1	75236599	75262363	3.27235	0.00106659	0.0371549	FALSE	TRUE
229	ENSG00000141574	SECTM1	17	q25.3	82321024	82334074	3.2703	0.00107433	0.0371549	FALSE	TRUE
230	ENSG00000176444	CLK2	1	q22	155262868	155278491	3.26546	0.00109288	0.0375587	FALSE	TRUE
231	ENSG00000196329	GIMAP5	7	q36.1	150722253	150750033	3.26183	0.00110696	0.0377509	FALSE	TRUE
232	ENSG00000089692	LAG3	12	p13.31	6772512	6778455	3.26105	0.00110999	0.0377509	FALSE	TRUE
233	ENSG00000062038	CDH3	16	q22.1	68636189	68722616	3.25992	0.00111444	0.0377509	FALSE	TRUE
234	ENSG00000105287	PRKD2	19	q13.32	46674275	46717127	3.2593	0.00111689	0.0377509	FALSE	TRUE
235	ENSG00000178971	CTC1	17	p13.1	8224821	8248095	3.25735	0.00112459	0.0377921	FALSE	TRUE
236	ENSG00000139626	ITGB7	12	q13.13	53191318	53207307	3.25698	0.00112603	0.0377921	FALSE	TRUE
237	ENSG00000176083	ZNF683	1	p36.11	26361634	26374522	3.25674	0.00112701	0.0377921	FALSE	TRUE
238	ENSG00000171777	RASGRP4	19	q13.2	38409051	38426305	3.25609	0.00112959	0.0377921	FALSE	TRUE
239	ENSG00000179409	GEMIN4	17	p13.3	744414	753999	3.25608	0.00112964	0.0377921	FALSE	TRUE
240	ENSG00000181847	TIGIT	3	q13.31	114276913	114310288	3.25049	0.00115208	0.0380865	FALSE	TRUE
241	ENSG00000077312	SNRPA	19	q13.2	40750637	40765389	3.25041	0.00115237	0.0380865	FALSE	TRUE
242	ENSG00000179934	CCR8	3	p22.1	39329706	39333511	3.25041	0.00115238	0.0380865	FALSE	TRUE
243	ENSG00000163520	FBLN2	3	p25.1	13549131	13638422	3.24888	0.00115862	0.0381695	FALSE	TRUE
244	ENSG00000175985	PLEKHD1	14	q24.1	69484692	69531551	3.24865	0.00115954	0.0381695	FALSE	TRUE
245	ENSG00000177051	FBXO46	19	q13.32	45710629	45730904	3.24221	0.00118607	0.0384869	FALSE	TRUE
246	ENSG00000153563	CD8A	2	p11.2	86784610	86808396	3.24184	0.00118762	0.0384869	FALSE	TRUE
247	ENSG00000127084	FGD3	9	q22.31	92947451	93036236	3.24181	0.00118774	0.0384869	FALSE	TRUE
248	ENSG00000163156	SCNM1	1	q21.3	151156664	151170297	3.24119	0.00119032	0.0384869	FALSE	TRUE
249	ENSG00000104901	DKKL1	19	q13.33	49361783	49375116	3.23847	0.00120172	0.038779	FALSE	TRUE
250	ENSG00000100336	APOL4	22	q12.3	36189124	36204840	3.23365	0.00122219	0.0389222	FALSE	TRUE
251	ENSG00000159753	CARMIL2	16	q22.1	67644919	67657569	3.23239	0.00122757	0.0389582	FALSE	TRUE
252	ENSG00000164265	SCGB3A2	5	q32	147870682	147882191	3.23214	0.00122866	0.0389582	FALSE	TRUE
253	ENSG00000176476	SGF29	16	p11.2	28553915	28591790	3.22952	0.00123999	0.0392415	FALSE	TRUE
254	ENSG00000105246	EBI3	19	p13.3	4229498	4237531	3.22805	0.00124635	0.039367	FALSE	TRUE
255	ENSG00000184584	TMEM173	5	q31.2	139475534	139482935	3.22659	0.00125276	0.0394434	FALSE	TRUE
256	ENSG00000183484	GPR132	14	q32.33	105049389	105065445	3.22396	0.00126429	0.0395835	FALSE	TRUE
257	ENSG00000133466	C1QTNF6	22	q12.3	37180167	37199385	3.22374	0.00126528	0.0395835	FALSE	TRUE
258	ENSG00000104081	BMF	15	q15.1	40087890	40108892	3.22256	0.00127049	0.0396168	FALSE	TRUE
259	ENSG00000143537	ADAM15	1	q21.3	155050566	155062775	3.22154	0.00127503	0.0396168	FALSE	TRUE
260	ENSG00000084774	CAD	2	p23.3	27217390	27243943	3.21807	0.00129057	0.0396168	FALSE	TRUE
261	ENSG00000134460	IL2RA	10	p15.1	6010689	6062370	3.21803	0.00129075	0.0396168	FALSE	TRUE
262	ENSG00000154102	C16orf74	16	q24.1	85690084	85751129	3.21772	0.00129216	0.0396168	FALSE	TRUE
263	ENSG00000175544	CABP4	11	q13.2	67452406	67460313	3.21701	0.00129535	0.0396168	FALSE	TRUE
264	ENSG00000125910	S1PR4	19	p13.3	3172346	3180332	3.21528	0.00130319	0.0396939	FALSE	TRUE
265	ENSG00000251380	DCANP1	5	q31.1	135444214	135447348	3.21379	0.00130997	0.0396939	FALSE	TRUE
266	ENSG00000127586	CHTF18	16	p13.3	788046	800737	3.21212	0.00131757	0.0397772	FALSE	TRUE
267	ENSG00000167208	SNX20	16	q12.1	50666300	50681353	3.20937	0.00133025	0.0398928	FALSE	TRUE
268	ENSG00000198771	RCSD1	1	q24.2	167630093	167706249	3.20809	0.00133621	0.0398928	FALSE	TRUE
269	ENSG00000167157	PRRX2	9	q34.11	129665641	129722674	3.20761	0.00133844	0.0398928	FALSE	TRUE
270	ENSG00000180806	HOXC9	12	q13.13	53994895	54003337	3.2041	0.00135487	0.040091	FALSE	TRUE
271	ENSG00000105281	SLC1A5	19	q13.32	46774883	46788594	3.20051	0.00137186	0.0404477	FALSE	TRUE
272	ENSG00000154370	TRIM11	1	q42.13	228393673	228406840	3.19712	0.00138807	0.0405607	FALSE	TRUE
273	ENSG00000128340	RAC2	22	q13.1	37225261	37244448	3.19176	0.00141411	0.0411018	FALSE	TRUE
274	ENSG00000095970	TREM2	6	p21.1	41158506	41163186	3.18571	0.00144399	0.0415001	FALSE	TRUE
275	ENSG00000178789	CD300LB	17	q25.1	74521174	74531474	3.1854	0.00144553	0.0415001	FALSE	TRUE
276	ENSG00000165025	SYK	9	q22.2	90801787	90898549	3.1834	0.00145556	0.0416378	FALSE	TRUE
277	ENSG00000205744	DENND1C	19	p13.3	6467207	6482557	3.1829	0.00145809	0.0416378	FALSE	TRUE
278	ENSG00000149131	SERPING1	11	q12.1	57597387	57614853	3.18253	0.00145995	0.0416378	FALSE	TRUE
279	ENSG00000170549	IRX1	5	p15.33	3596054	3601403	3.18129	0.00146619	0.0416449	FALSE	TRUE
280	ENSG00000174837	ADGRE1	19	p13.3	6887566	6940459	3.18022	0.00147164	0.0416449	FALSE	TRUE
281	ENSG00000205517	RGL3	19	p13.2	11384341	11419342	3.17989	0.00147331	0.0416449	FALSE	TRUE
282	ENSG00000090382	LYZ	12	q15	69348341	69354234	3.17764	0.00148477	0.0418189	FALSE	TRUE
283	ENSG00000158796	DEDD	1	q23.3	161120974	161132688	3.17705	0.00148781	0.0418189	FALSE	TRUE
284	ENSG00000160856	FCRL3	1	q23.1	157674321	157700857	3.17677	0.00148925	0.0418189	FALSE	TRUE
285	ENSG00000163219	ARHGAP25	2	p13.3	68679601	68826833	3.17666	0.0014898	0.0418189	FALSE	TRUE
286	ENSG00000125384	PTGER2	14	q22.1	52314305	52328606	3.17531	0.00149678	0.0418918	FALSE	TRUE
287	ENSG00000121594	CD80	3	q13.33	119524293	119559602	3.17517	0.00149751	0.0418918	FALSE	TRUE
288	ENSG00000222047	C10orf55	10	q22.2	73909969	73922777	3.17275	0.00151002	0.0420268	FALSE	TRUE
289	ENSG00000183734	ASCL2	11	p15.5	2268495	2270952	3.17215	0.00151313	0.0420419	FALSE	TRUE
290	ENSG00000049249	TNFRSF9	1	p36.23	7915894	7943165	3.17146	0.00151674	0.0420709	FALSE	TRUE
291	ENSG00000115282	TTC31	2	p13.1	74483073	74494886	3.16876	0.00153089	0.042249	FALSE	TRUE
292	ENSG00000105383	CD33	19	q13.41	51225064	51243860	3.16669	0.00154185	0.0423144	FALSE	TRUE
293	ENSG00000108798	ABI3	17	q21.32	49210227	49223225	3.16422	0.00155499	0.0423144	FALSE	TRUE
294	ENSG00000184922	FMNL1	17	q21.31	45221444	45247320	3.16393	0.00155654	0.0423144	FALSE	TRUE
295	ENSG00000185860	CCDC190	1	q23.3	162824458	162868815	3.16286	0.00156226	0.0423144	FALSE	TRUE
296	ENSG00000161405	IKZF3	17	q21.1	39757715	39864188	3.16218	0.00156592	0.0423144	FALSE	TRUE
297	ENSG00000145649	GZMA	5	q11.2	55102648	55110252	3.16173	0.00156834	0.0423144	FALSE	TRUE
298	ENSG00000180818	HOXC10	12	q13.13	53985065	53990279	3.16053	0.0015748	0.0423144	FALSE	TRUE
299	ENSG00000064218	DMRT3	9	p24.3	976964	991731	3.16022	0.00157652	0.0423144	FALSE	TRUE
300	ENSG00000104824	HNRNPL	19	q13.2	38836388	38852347	3.16005	0.00157741	0.0423144	FALSE	TRUE
301	ENSG00000162931	TRIM17	1	q42.13	228407940	228416861	3.15981	0.00157872	0.0423144	FALSE	TRUE
302	ENSG00000162714	ZNF496	1	q44	247297412	247331846	3.15944	0.00158074	0.0423144	FALSE	TRUE
303	ENSG00000137573	SULF1	8	q13.2	69466624	69660915	3.15915	0.00158231	0.0423144	FALSE	TRUE
304	ENSG00000115165	CYTIP	2	q24.1	157414619	157488961	3.15771	0.00159011	0.042415	FALSE	TRUE
305	ENSG00000160688	FLAD1	1	q21.3	154983338	154993111	3.15696	0.00159423	0.0424256	FALSE	TRUE
306	ENSG00000140511	HAPLN3	15	q26.1	88877288	88895626	3.15629	0.00159788	0.0424354	FALSE	TRUE
307	ENSG00000122025	FLT3	13	q12.2	28003274	28100592	3.15441	0.00160824	0.0424539	FALSE	TRUE
308	ENSG00000122852	SFTPA1	10	q22.3	79610939	79615455	3.15279	0.0016172	0.0425473	FALSE	TRUE
309	ENSG00000198858	R3HDM4	19	p13.3	896503	913245	3.14405	0.00166627	0.0434264	FALSE	TRUE
310	ENSG00000129009	ISLR	15	q24.1	74173671	74176872	3.14332	0.00167045	0.0434663	FALSE	TRUE
311	ENSG00000188060	RAB42	1	p35.3	28592200	28595443	3.1423	0.00167625	0.0434958	FALSE	TRUE
312	ENSG00000007129	CEACAM21	19	q13.2	41549518	41586844	3.14219	0.0016769	0.0434958	FALSE	TRUE
313	ENSG00000189114	BLOC1S3	19	q13.32	45178745	45181801	3.14074	0.00168523	0.043643	FALSE	TRUE
314	ENSG00000121966	CXCR4	2	q22.1	136114349	136118165	3.13919	0.00169417	0.0438052	FALSE	TRUE
315	ENSG00000110876	SELPLG	12	q24.11	108622277	108633959	3.13385	0.00172531	0.0444004	FALSE	TRUE
316	ENSG00000213402	PTPRCAP	11	q13.2	67435510	67438067	3.13312	0.00172957	0.044437	FALSE	TRUE
317	ENSG00000254415	SIGLEC14	19	q13.41	51642553	51646801	3.13268	0.00173216	0.044437	FALSE	TRUE
318	ENSG00000027869	SH2D2A	1	q23.1	156806243	156816862	3.13012	0.00174734	0.044755	FALSE	TRUE
319	ENSG00000169403	PTAFR	1	p35.3	28147166	28193936	3.12967	0.00175001	0.044755	FALSE	TRUE
320	ENSG00000214078	CPNE1	20	q11.22	35626031	35664956	3.12868	0.00175596	0.044837	FALSE	TRUE
321	ENSG00000235173	HGH1	8	q24.3	144137769	144140843	3.12722	0.0017647	0.044985	FALSE	TRUE
322	ENSG00000145423	SFRP2	4	q31.3	153780592	153789120	3.12269	0.00179208	0.044985	FALSE	TRUE
323	ENSG00000012223	LTF	3	p21.31	46435645	46485234	3.12136	0.00180019	0.044985	FALSE	TRUE
324	ENSG00000168918	INPP5D	2	q37.1	233059967	233207903	3.12024	0.00180705	0.044985	FALSE	TRUE
325	ENSG00000131042	LILRB2	19	q13.42	54273821	54281184	3.11957	0.00181114	0.044985	FALSE	TRUE
326	ENSG00000177272	KCNA3	1	p13.3	110672465	110675033	3.11787	0.00182165	0.0451774	FALSE	TRUE
327	ENSG00000135362	PRR5L	11	p13	36296288	36465204	3.11632	0.00183124	0.0452472	FALSE	TRUE
328	ENSG00000172061	LRRC15	3	q29	194355247	194369743	3.11608	0.00183274	0.0452472	FALSE	TRUE
329	ENSG00000139193	CD27	12	p13.31	6444867	6451718	3.10929	0.00187539	0.045749	FALSE	TRUE
330	ENSG00000160013	PTGIR	19	q13.32	46620468	46625118	3.10522	0.00190139	0.0462455	FALSE	TRUE
331	ENSG00000184730	APOBR	16	p12.1	28494649	28498970	3.10233	0.00192002	0.0464227	FALSE	TRUE
332	ENSG00000110079	MS4A4A	11	q12.2	60185702	60317944	3.10218	0.00192103	0.0464227	FALSE	TRUE
333	ENSG00000165912	PACSIN3	11	p11.2	47177525	47186443	3.1019	0.00192283	0.0464227	FALSE	TRUE
334	ENSG00000163348	PYGO2	1	q21.3	154957026	154963853	3.10049	0.00193199	0.0465751	FALSE	TRUE
335	ENSG00000106483	SFRP4	7	p14.1	37905932	38025695	3.09788	0.00194909	0.0467046	FALSE	TRUE
336	ENSG00000171812	COL8A2	1	p34.3	36095236	36125220	3.0975	0.00195161	0.0467046	FALSE	TRUE
337	ENSG00000088247	KHSRP	19	p13.3	6413348	6424794	3.09156	0.00199105	0.0474279	FALSE	TRUE
338	ENSG00000167850	CD300C	17	q25.1	74541108	74546143	3.08856	0.00201126	0.0474279	FALSE	TRUE
339	ENSG00000167618	LAIR2	19	q13.42	54497879	54510687	3.08798	0.0020152	0.0474279	FALSE	TRUE
340	ENSG00000105851	PIK3CG	7	q22.3	106865278	106907145	3.08778	0.00201655	0.0474279	FALSE	TRUE
341	ENSG00000141293	SKAP1	17	q21.32	48133440	48430275	3.086	0.00202868	0.0474443	FALSE	TRUE
342	ENSG00000080007	DDX43	6	q13	73394748	73417569	3.086	0.00202869	0.0474443	FALSE	TRUE
343	ENSG00000105479	CCDC114	19	q13.33	48296457	48321894	3.08598	0.00202882	0.0474443	FALSE	TRUE
344	ENSG00000163359	COL6A3	2	q37.3	237324003	237414375	3.08287	0.00205013	0.0476617	FALSE	TRUE
345	ENSG00000103522	IL21R	16	p12.1	27402162	27452042	3.08265	0.00205164	0.0476617	FALSE	TRUE
346	ENSG00000187605	TET3	2	p13.1	73986404	74108176	3.08251	0.00205265	0.0476617	FALSE	TRUE
347	ENSG00000038945	MSR1	8	p22	16107878	16567490	3.08151	0.00205951	0.0477499	FALSE	TRUE
348	ENSG00000134242	PTPN22	1	p13.2	113813811	113871759	3.08101	0.00206302	0.0477499	FALSE	TRUE
349	ENSG00000185862	EVI2B	17	q11.2	31303766	31314112	3.08036	0.00206752	0.0477499	FALSE	TRUE
350	ENSG00000122861	PLAU	10	q22.2	73909177	73917497	3.07985	0.00207102	0.0477499	FALSE	TRUE
351	ENSG00000091831	ESR1	6	q25.1	151656691	152129619	3.0764	0.00209519	0.0479699	FALSE	TRUE
352	ENSG00000170627	GTSF1	12	q13.13	54455950	54473602	3.07514	0.00210406	0.0479866	FALSE	TRUE
353	ENSG00000158488	CD1E	1	q23.1	158353696	158357553	3.07491	0.00210569	0.0479866	FALSE	TRUE
354	ENSG00000163479	SSR2	1	q22	156009048	156020959	3.07418	0.00211079	0.0479918	FALSE	TRUE
355	ENSG00000173762	CD7	17	q25.3	82314868	82317602	3.07374	0.00211396	0.0479974	FALSE	TRUE
356	ENSG00000177302	TOP3A	17	p11.2	18271428	18315007	3.06969	0.0021428	0.0482363	FALSE	TRUE
357	ENSG00000168887	C2orf68	2	p11.2	85606654	85612066	3.06937	0.00214508	0.0482363	FALSE	TRUE
358	ENSG00000156127	BATF	14	q24.3	75522425	75547015	3.06718	0.00216091	0.0485137	FALSE	TRUE
359	ENSG00000188817	SNTN	3	p14.2	63652668	63679020	3.06684	0.00216333	0.0485137	FALSE	TRUE
360	ENSG00000108591	DRG2	17	p11.2	18087886	18107971	3.06604	0.00216911	0.0485428	FALSE	TRUE
361	ENSG00000174348	PODN	1	p32.3	53062052	53085502	3.06585	0.00217055	0.0485428	FALSE	TRUE
362	ENSG00000124733	MEA1	6	p21.1	43011143	43016868	3.065	0.00217668	0.0485624	FALSE	TRUE
363	ENSG00000196187	TMEM63A	1	q42.12	225845536	225882369	3.06398	0.00218412	0.048647	FALSE	TRUE
364	ENSG00000141480	ARRB2	17	p13.2	4710489	4721499	3.062	0.00219866	0.0488383	FALSE	TRUE
365	ENSG00000174500	GCSAM	3	q13.2	112120841	112133305	3.0611	0.00220522	0.0488532	FALSE	TRUE
366	ENSG00000148840	PPRC1	10	q24.32	102132994	102150331	3.05971	0.00221549	0.0489267	FALSE	TRUE
367	ENSG00000117560	FASLG	1	q24.3	172659018	172666874	3.05913	0.00221978	0.0489267	FALSE	TRUE
368	ENSG00000168334	XIRP1	3	p22.2	39183210	39192596	3.05793	0.0022287	0.0489267	FALSE	TRUE
369	ENSG00000203710	CR1	1	q32.2	207496147	207641765	3.05752	0.0022318	0.0489267	FALSE	TRUE
370	ENSG00000269404	SPIB	19	q13.33	50418938	50431313	3.05732	0.00223327	0.0489267	FALSE	TRUE
371	ENSG00000185156	MFSD6L	17	p13.1	8797162	8799349	3.05507	0.00225009	0.0491809	FALSE	TRUE
372	ENSG00000175857	GAPT	5	q11.2	58491435	58497090	3.05272	0.0022678	0.0495021	FALSE	TRUE
373	ENSG00000168269	FOXI1	5	q35.1	170105897	170109725	3.05207	0.00227266	0.0495422	FALSE	TRUE
374	ENSG00000164483	SAMD3	6	q23.1	130144315	130365425	3.04865	0.00229871	0.0499109	FALSE	TRUE
375	ENSG00000213024	NUP62	19	q13.33	49906825	49929763	3.04811	0.00230284	0.0499345	FALSE	TRUE
376	ENSG00000127074	RGS13	1	q31.2	192636138	192660306	3.04618	0.00231769	0.0500922	FALSE	FALSE
377	ENSG00000160654	CD3G	11	q23.3	118344344	118355161	3.04597	0.00231928	0.0500922	FALSE	FALSE
378	ENSG00000064666	CNN2	19	p13.3	1026581	1039068	3.04504	0.0023265	0.0501802	FALSE	FALSE
379	ENSG00000164691	TAGAP	6	q25.3	159034468	159045152	3.04125	0.00235596	0.0505992	FALSE	FALSE
380	ENSG00000120685	PROSER1	13	q13.3	39009866	39038076	3.04097	0.00235819	0.0505992	FALSE	FALSE
381	ENSG00000198286	CARD11	7	p22.2	2906141	3043945	3.03817	0.00238022	0.0508721	FALSE	FALSE
382	ENSG00000137948	BRDT	1	p22.1	91949371	92014426	3.03771	0.00238385	0.0508834	FALSE	FALSE
383	ENSG00000167183	PRR15L	17	q21.32	47951967	47957878	3.03458	0.00240867	0.0511051	FALSE	FALSE
384	ENSG00000112655	PTK7	6	p21.1	43076268	43161719	3.03444	0.00240982	0.0511051	FALSE	FALSE
385	ENSG00000153283	CD96	3	q13.13	111292719	111665750	3.03387	0.00241435	0.0511349	FALSE	FALSE
386	ENSG00000135426	TESPA1	12	q13.2	54948018	54984746	3.03314	0.00242027	0.0511942	FALSE	FALSE
387	ENSG00000096996	IL12RB1	19	p13.11	18058995	18098944	3.02858	0.0024571	0.0516401	FALSE	FALSE
388	ENSG00000163374	YY1AP1	1	q22	155659443	155689000	3.02625	0.00247604	0.0518387	FALSE	FALSE
389	ENSG00000127616	SMARCA4	19	p13.2	10960825	11079426	3.02542	0.00248291	0.0519163	FALSE	FALSE
390	ENSG00000134490	TMEM241	18	q11.2	23197144	23437961	3.02259	0.00250619	0.0520035	FALSE	FALSE
391	ENSG00000163191	S100A11	1	q21.3	152032506	152047907	3.02241	0.00250767	0.0520035	FALSE	FALSE
392	ENSG00000141499	WRAP53	17	p13.1	7686071	7703502	3.01757	0.00254813	0.0520035	FALSE	FALSE
393	ENSG00000239732	TLR9	3	p21.2	52221080	52226163	3.01739	0.00254962	0.0520035	FALSE	FALSE
394	ENSG00000124256	ZBP1	20	q13.31	57603846	57620576	3.01724	0.00255084	0.0520035	FALSE	FALSE
395	ENSG00000137161	CNPY3	6	p21.1	42929192	42939287	3.01621	0.0025596	0.0520035	FALSE	FALSE
396	ENSG00000143321	HDGF	1	q23.1	156742107	156766925	3.01566	0.00256419	0.0520231	FALSE	FALSE
397	ENSG00000184709	LRRC26	9	q34.3	137168758	137170051	3.01473	0.00257211	0.0520505	FALSE	FALSE
398	ENSG00000158485	CD1B	1	q23.1	158327951	158331531	3.01302	0.00258665	0.0520505	FALSE	FALSE
399	ENSG00000175711	B3GNTL1	17	q25.3	82942155	83051810	3.01091	0.00260463	0.052134	FALSE	FALSE
400	ENSG00000134830	C5AR2	19	q13.32	47332147	47347327	3.01006	0.00261197	0.0522171	FALSE	FALSE
401	ENSG00000112658	SRF	6	p21.1	43171299	43181507	3.00551	0.00265133	0.0528109	FALSE	FALSE
402	ENSG00000137868	STRA6	15	q24.1	74179466	74212267	3.00048	0.00269556	0.0533675	FALSE	FALSE
403	ENSG00000105447	GRWD1	19	q13.33	48445773	48457022	2.99908	0.002708	0.0533898	FALSE	FALSE
404	ENSG00000146374	RSPO3	6	q22.33	127118604	127197765	2.99897	0.00270892	0.0533898	FALSE	FALSE
405	ENSG00000167987	VPS37C	11	q12.2	61130256	61161617	2.99886	0.0027099	0.0533898	FALSE	FALSE
406	ENSG00000150337	FCGR1A	1	q21.2	149782671	149792518	2.99815	0.00271623	0.0533898	FALSE	FALSE
407	ENSG00000171551	ECEL1	2	q37.1	232479827	232487828	2.99666	0.00272957	0.053449	FALSE	FALSE
408	ENSG00000131061	ZNF341	20	q11.22	33731657	33792269	2.99621	0.00273358	0.053449	FALSE	FALSE
409	ENSG00000077942	FBLN1	22	q13.31	45502238	45601135	2.99517	0.00274291	0.053449	FALSE	FALSE
410	ENSG00000243772	KIR2DL3	19	q13.42	54738515	54753052	2.99471	0.00274706	0.053449	FALSE	FALSE
411	ENSG00000158710	TAGLN2	1	q23.2	159918107	159925732	2.99454	0.00274858	0.053449	FALSE	FALSE
412	ENSG00000196209	SIRPB2	20	p13	1470741	1491587	2.99365	0.0027566	0.0535413	FALSE	FALSE
413	ENSG00000160741	CRTC2	1	q21.3	153947669	153958625	2.99289	0.00276349	0.0536118	FALSE	FALSE
414	ENSG00000132514	CLEC10A	17	p13.1	7074537	7080307	2.99237	0.00276822	0.05364	FALSE	FALSE
415	ENSG00000111817	DSE	6	q22.1	116254173	116444860	2.9909	0.00278156	0.0537263	FALSE	FALSE
416	ENSG00000179921	GPBAR1	2	q35	218259496	218263859	2.98726	0.00281493	0.0540975	FALSE	FALSE
417	ENSG00000107736	CDH23	10	q22.1	71396934	71815947	2.98654	0.00282153	0.0541466	FALSE	FALSE
418	ENSG00000099953	MMP11	22	q11.23	23768226	23784316	2.98626	0.00282409	0.0541466	FALSE	FALSE
419	ENSG00000117362	APH1A	1	q21.2	150265399	150269580	2.98505	0.00283528	0.0542341	FALSE	FALSE
420	ENSG00000125755	SYMPK	19	q13.32	45815410	45863290	2.98276	0.00285666	0.0545232	FALSE	FALSE
421	ENSG00000213988	ZNF90	19	p12	20077994	20127076	2.98236	0.00286036	0.0545232	FALSE	FALSE
422	ENSG00000170734	POLH	6	p21.1	43576150	43615660	2.97891	0.00289277	0.0548223	FALSE	FALSE
423	ENSG00000186281	GPAT2	2	q11.2	96021946	96039451	2.97689	0.00291189	0.0549337	FALSE	FALSE
424	ENSG00000121797	CCRL2	3	p21.31	46407163	46412997	2.97356	0.00294364	0.0552117	FALSE	FALSE
425	ENSG00000167900	TK1	17	q25.3	78174075	78187233	2.97224	0.00295632	0.0553861	FALSE	FALSE
426	ENSG00000091106	NLRC4	2	p22.3	32224453	32265854	2.97176	0.00296098	0.0554103	FALSE	FALSE
427	ENSG00000103653	CSK	15	q24.1	74782057	74803198	2.96857	0.00299191	0.0557206	FALSE	FALSE
428	ENSG00000162063	CCNF	16	p13.3	2429394	2458854	2.9683	0.00299456	0.0557206	FALSE	FALSE
429	ENSG00000135077	HAVCR2	5	q33.3	157085832	157142869	2.96721	0.0030052	0.0558464	FALSE	FALSE
430	ENSG00000019169	MARCO	2	q14.2	118942166	118994660	2.96677	0.00300949	0.0558464	FALSE	FALSE
431	ENSG00000141294	LRRC46	17	q21.32	47831627	47837713	2.96539	0.00302299	0.0558691	FALSE	FALSE
432	ENSG00000178999	AURKB	17	p13.1	8204733	8210600	2.96384	0.00303829	0.0559247	FALSE	FALSE
433	ENSG00000129038	LOXL1	15	q24.1	73925989	73952137	2.96205	0.00305598	0.0559247	FALSE	FALSE
434	ENSG00000160883	HK3	5	q35.2	176880869	176899332	2.96185	0.00305797	0.0559247	FALSE	FALSE
435	ENSG00000175826	CTDNEP1	17	p13.1	7243591	7252491	2.96154	0.00306102	0.0559247	FALSE	FALSE
436	ENSG00000167600	CYP2S1	19	q13.2	41193049	41207539	2.96141	0.00306233	0.0559247	FALSE	FALSE
437	ENSG00000110446	SLC15A3	11	q12.2	60937084	60952530	2.96099	0.00306648	0.0559247	FALSE	FALSE
438	ENSG00000134443	GRP	18	q21.32	59220168	59230774	2.95847	0.0030917	0.0559965	FALSE	FALSE
439	ENSG00000249115	HAUS5	19	q13.12	35612744	35625349	2.95809	0.0030955	0.0559965	FALSE	FALSE
440	ENSG00000105202	FBL	19	q13.2	39834458	39846414	2.958	0.0030964	0.0559965	FALSE	FALSE
441	ENSG00000111644	ACRBP	12	p13.31	6638075	6647460	2.95782	0.0030982	0.0559965	FALSE	FALSE
442	ENSG00000107438	PDLIM1	10	q23.33	95237572	95291024	2.95662	0.00311031	0.0561452	FALSE	FALSE
443	ENSG00000112837	TBX18	6	q14.3	84687351	84764519	2.95613	0.00311524	0.0561452	FALSE	FALSE
444	ENSG00000100346	CACNA1I	22	q13.1	39570753	39689737	2.95599	0.00311671	0.0561452	FALSE	FALSE
445	ENSG00000183813	CCR4	3	p22.3	32951574	32956349	2.95495	0.0031272	0.0562576	FALSE	FALSE
446	ENSG00000223510	CDRT15	17	p12	14235673	14236862	2.95269	0.0031502	0.0564162	FALSE	FALSE
447	ENSG00000133246	PRAM1	19	p13.2	8490056	8503112	2.95245	0.00315263	0.0564162	FALSE	FALSE
448	ENSG00000261949	GFY	19	q13.33	49423749	49428818	2.94766	0.00320186	0.0570884	FALSE	FALSE
449	ENSG00000144028	SNRNP200	2	q11.2	96274336	96305515	2.94716	0.00320706	0.0570884	FALSE	FALSE
450	ENSG00000100453	GZMB	14	q12	24630954	24634267	2.94615	0.00321758	0.0570884	FALSE	FALSE
451	ENSG00000064655	EYA2	20	q13.12	46894624	47188844	2.9456	0.00322327	0.0570884	FALSE	FALSE
452	ENSG00000186141	POLR3C	1	q21.1	145824088	145842505	2.94502	0.00322939	0.0570884	FALSE	FALSE
453	ENSG00000167604	NFKBID	19	q13.12	35887653	35902303	2.94479	0.00323175	0.0570884	FALSE	FALSE
454	ENSG00000135451	TROAP	12	q13.12	49323236	49331731	2.94267	0.00325394	0.0573605	FALSE	FALSE
455	ENSG00000140406	TLNRD1	15	q25.1	81000944	81005788	2.94232	0.00325765	0.0573605	FALSE	FALSE
456	ENSG00000166927	MS4A7	11	q12.2	60378482	60395951	2.94047	0.00327711	0.0573986	FALSE	FALSE
457	ENSG00000182578	CSF1R	5	q32	150053291	150113372	2.94043	0.00327754	0.0573986	FALSE	FALSE
458	ENSG00000172322	CLEC12A	12	p13.31	9951316	9995694	2.93633	0.00332118	0.0577288	FALSE	FALSE
459	ENSG00000100599	RIN3	14	q32.12	92513774	92688994	2.93611	0.00332354	0.0577288	FALSE	FALSE
460	ENSG00000187123	LYPD6	2	q23.2	149329985	149474148	2.93322	0.00335465	0.0578872	FALSE	FALSE
461	ENSG00000043462	LCP2	5	q35.1	170246237	170298227	2.93061	0.00338293	0.0580695	FALSE	FALSE
462	ENSG00000172349	IL16	15	q25.1	81159575	81314058	2.92956	0.0033944	0.0580731	FALSE	FALSE
463	ENSG00000263264	AC119396.1	19	p13.2	7348943	7383385	2.92943	0.00339587	0.0580731	FALSE	FALSE
464	ENSG00000075340	ADD2	2	p13.3	70607618	70768225	2.92922	0.00339816	0.0580731	FALSE	FALSE
465	ENSG00000170373	CST1	20	p11.21	23747553	23751268	2.92846	0.0034064	0.0580731	FALSE	FALSE
466	ENSG00000143569	UBAP2L	1	q21.3	154220179	154271510	2.92781	0.00341362	0.0580731	FALSE	FALSE
467	ENSG00000121807	CCR2	3	p21.31	46353734	46360928	2.92768	0.00341502	0.0580731	FALSE	FALSE
468	ENSG00000072694	FCGR2B	1	q23.3	161663147	161678654	2.92725	0.00341979	0.0580775	FALSE	FALSE
469	ENSG00000187838	PLSCR3	17	p13.1	7389727	7394843	2.92701	0.00342236	0.0580775	FALSE	FALSE
470	ENSG00000112782	CLIC5	6	p21.1	45880827	46080348	2.92549	0.00343915	0.0582417	FALSE	FALSE
471	ENSG00000143442	POGZ	1	q21.3	151402724	151459465	2.92308	0.00346585	0.0584669	FALSE	FALSE
472	ENSG00000076662	ICAM3	19	p13.2	10333776	10339823	2.923	0.0034668	0.0584669	FALSE	FALSE
473	ENSG00000137817	PARP6	15	q23	72241181	72272999	2.92232	0.00347434	0.0584669	FALSE	FALSE
474	ENSG00000140749	IGSF6	16	p12.2	21639537	21652660	2.92215	0.00347624	0.0584669	FALSE	FALSE
475	ENSG00000162493	PDPN	1	p36.21	13583465	13617957	2.91851	0.00351708	0.0588922	FALSE	FALSE
476	ENSG00000118513	MYB	6	q23.3	135181315	135219173	2.91681	0.00353636	0.0590944	FALSE	FALSE
477	ENSG00000078081	LAMP3	3	q27.1	183122213	183163839	2.91538	0.00355254	0.0591422	FALSE	FALSE
478	ENSG00000104897	SF3A2	19	p13.3	2236504	2248679	2.91457	0.00356182	0.0591422	FALSE	FALSE
479	ENSG00000167978	SRRM2	16	p13.3	2752329	2772538	2.91412	0.00356687	0.0591422	FALSE	FALSE
480	ENSG00000116396	KCNC4	1	p13.3	110211343	110283100	2.91407	0.00356749	0.0591422	FALSE	FALSE
481	ENSG00000084636	COL16A1	1	p35.2	31652247	31704319	2.91406	0.00356757	0.0591422	FALSE	FALSE
482	ENSG00000148843	PDCD11	10	q24.33	103396626	103446292	2.91322	0.00357717	0.0591422	FALSE	FALSE
483	ENSG00000142539	AC020909.1	19	q13.33	50415799	50428409	2.91221	0.00358885	0.0591953	FALSE	FALSE
484	ENSG00000158850	B4GALT3	1	q23.3	161171310	161177968	2.9117	0.00359465	0.0591953	FALSE	FALSE
485	ENSG00000105732	ZNF574	19	q13.2	42068477	42081549	2.91137	0.00359847	0.0591953	FALSE	FALSE
486	ENSG00000163354	DCST2	1	q21.3	155018520	155033781	2.91132	0.00359902	0.0591953	FALSE	FALSE
487	ENSG00000196405	EVL	14	q32.2	99971449	100144236	2.91079	0.00360517	0.0591953	FALSE	FALSE
488	ENSG00000108349	CASC3	17	q21.1	40140318	40172183	2.91013	0.00361284	0.0591953	FALSE	FALSE
489	ENSG00000243364	EFNA4	1	q21.3	155063731	155069553	2.90891	0.00362695	0.0591953	FALSE	FALSE
490	ENSG00000267303	AC011511.4	19	p13.2	10315471	10320678	2.90781	0.00363975	0.0591953	FALSE	FALSE
491	ENSG00000143222	UFC1	1	q23.3	161152776	161158856	2.90754	0.00364287	0.0591953	FALSE	FALSE
492	ENSG00000183779	ZNF703	8	p11.23	37695751	37700021	2.90717	0.0036472	0.0591953	FALSE	FALSE
493	ENSG00000117091	CD48	1	q23.3	160678746	160711851	2.90687	0.00365069	0.0591953	FALSE	FALSE
494	ENSG00000131652	THOC6	16	p13.3	3024027	3027755	2.90608	0.00365991	0.0591953	FALSE	FALSE
495	ENSG00000168883	USP39	2	p11.2	85602856	85649282	2.90598	0.00366104	0.0591953	FALSE	FALSE
496	ENSG00000180448	ARHGAP45	19	p13.3	1065923	1086628	2.90501	0.0036724	0.0591953	FALSE	FALSE
497	ENSG00000100721	TCL1A	14	q32.13	95709967	95714196	2.90321	0.00369361	0.0593535	FALSE	FALSE
498	ENSG00000123388	HOXC11	12	q13.13	53973126	53977643	2.90289	0.00369735	0.0593535	FALSE	FALSE
499	ENSG00000105609	LILRB5	19	q13.42	54249431	54257301	2.90262	0.00370057	0.0593535	FALSE	FALSE
500	ENSG00000229415	SFTA3	14	q13.3	36473288	36513829	2.90249	0.00370209	0.0593535	FALSE	FALSE
501	ENSG00000179943	FIZ1	19	q13.42	55591371	55601970	2.90195	0.00370853	0.0593535	FALSE	FALSE
502	ENSG00000173120	KDM2A	11	q13.2	67119269	67258087	2.90142	0.0037148	0.0593535	FALSE	FALSE
503	ENSG00000082512	TRAF5	1	q32.3	211326615	211374946	2.89873	0.00374673	0.0597017	FALSE	FALSE
504	ENSG00000268361	L34079.1	19	q13.31	43554692	43593036	2.89865	0.00374769	0.0597017	FALSE	FALSE
505	ENSG00000137101	CD72	9	p13.3	35609533	35646810	2.89788	0.00375696	0.059736	FALSE	FALSE
506	ENSG00000127377	CRYGN	7	q36.1	151428835	151440813	2.89732	0.00376361	0.0597838	FALSE	FALSE
507	ENSG00000188404	SELL	1	q24.2	169690667	169711698	2.89612	0.0037781	0.0598105	FALSE	FALSE
508	ENSG00000149781	FERMT3	11	q13.1	64206678	64223886	2.89594	0.00378029	0.0598105	FALSE	FALSE
509	ENSG00000269590	AC010422.5	19	p13.13	12664828	12669397	2.89591	0.00378065	0.0598105	FALSE	FALSE
510	ENSG00000115850	LCT	2	q21.3	135787840	135837180	2.89568	0.00378341	0.0598105	FALSE	FALSE
511	ENSG00000134028	ADAMDEC1	8	p21.2	24384285	24406013	2.89567	0.00378354	0.0598105	FALSE	FALSE
512	ENSG00000170684	ZNF296	19	q13.32	45071500	45076588	2.8943	0.00380001	0.0600004	FALSE	FALSE
513	ENSG00000132382	MYBBP1A	17	p13.2	4538897	4555631	2.89357	0.00380895	0.0600316	FALSE	FALSE
514	ENSG00000168685	IL7R	5	p13.2	35852695	35879603	2.89249	0.00382202	0.0601289	FALSE	FALSE
515	ENSG00000108312	UBTF	17	q21.31	44205033	44221626	2.89176	0.0038309	0.0601558	FALSE	FALSE
516	ENSG00000197142	ACSL5	10	q25.2	112374018	112428380	2.88981	0.00385475	0.0604078	FALSE	FALSE
517	ENSG00000140548	ZNF710	15	q26.1	90001392	90082206	2.88923	0.00386184	0.0604078	FALSE	FALSE
518	ENSG00000103319	EEF2K	16	p12.2	22206282	22288732	2.88755	0.0038826	0.0604979	FALSE	FALSE
519	ENSG00000240505	TNFRSF13B	17	p11.2	16929816	16972118	2.88754	0.00388266	0.0604979	FALSE	FALSE
520	ENSG00000160392	C19orf47	19	q13.2	40319536	40348527	2.88722	0.00388664	0.0604979	FALSE	FALSE
521	ENSG00000028137	TNFRSF1B	1	p36.22	12167003	12209228	2.88703	0.00388901	0.0604979	FALSE	FALSE
522	ENSG00000187554	TLR5	1	q41	223109406	223143282	2.88604	0.0039012	0.0604979	FALSE	FALSE
523	ENSG00000070731	ST6GALNAC2	17	q25.1	76565379	76586956	2.88578	0.00390446	0.0604979	FALSE	FALSE
524	ENSG00000230873	STMND1	6	p22.3	17102258	17131372	2.88556	0.00390724	0.0604979	FALSE	FALSE
525	ENSG00000110077	MS4A6A	11	q12.2	60172014	60184666	2.88548	0.00390821	0.0604979	FALSE	FALSE
526	ENSG00000170323	FABP4	8	q21.13	81478419	81483263	2.88459	0.00391921	0.0605772	FALSE	FALSE
527	ENSG00000183801	OLFML1	11	p15.4	7485388	7511377	2.88414	0.00392487	0.0605842	FALSE	FALSE
528	ENSG00000174175	SELP	1	q24.2	169588849	169630193	2.88311	0.00393773	0.0606685	FALSE	FALSE
529	ENSG00000173578	XCR1	3	p21.31	46017024	46027742	2.88238	0.00394679	0.0606805	FALSE	FALSE
530	ENSG00000168779	SHOX2	3	q25.32	158095954	158106503	2.88186	0.00395335	0.0606805	FALSE	FALSE
531	ENSG00000103550	KNOP1	16	p12.3	19701934	19718235	2.88054	0.00396995	0.0606805	FALSE	FALSE
532	ENSG00000198837	DENND4B	1	q21.3	153929501	153946696	2.88019	0.00397433	0.0606805	FALSE	FALSE
533	ENSG00000083782	EPYC	12	q21.33	90963679	91005026	2.88019	0.00397435	0.0606805	FALSE	FALSE
534	ENSG00000138615	CILP	15	q22.31	65194758	65211488	2.87995	0.00397741	0.0606805	FALSE	FALSE
535	ENSG00000177494	ZBED2	3	q13.13	111592900	111595443	2.87959	0.00398195	0.0606805	FALSE	FALSE
536	ENSG00000131653	TRAF7	16	p13.3	2155698	2178129	2.87864	0.00399392	0.060777	FALSE	FALSE
537	ENSG00000152672	CLEC4F	2	p13.3	70808643	70820600	2.87778	0.00400489	0.060777	FALSE	FALSE
538	ENSG00000131400	NAPSA	19	q13.33	50358477	50365830	2.87771	0.00400571	0.060777	FALSE	FALSE
539	ENSG00000134539	KLRD1	12	p13.2	10226058	10329600	2.87761	0.00400699	0.060777	FALSE	FALSE
540	ENSG00000188223	AD000671.1	19	q13.12	35745678	35754519	2.87724	0.00401168	0.0607795	FALSE	FALSE
541	ENSG00000239704	CDRT4	17	p12	15436015	15503608	2.87636	0.00402293	0.0608376	FALSE	FALSE
542	ENSG00000153574	RPIA	2	p11.2	88691644	88750935	2.8743	0.00404919	0.0610498	FALSE	FALSE
543	ENSG00000145911	N4BP3	5	q35.3	178113443	178126087	2.8741	0.00405186	0.0610498	FALSE	FALSE
544	ENSG00000140030	GPR65	14	q31.3	88005124	88014811	2.87353	0.00405912	0.0611031	FALSE	FALSE
545	ENSG00000158246	TENT5B	1	p36.11	27005020	27012836	2.8727	0.00406975	0.0611123	FALSE	FALSE
546	ENSG00000010327	STAB1	3	p21.1	52495338	52524495	2.87258	0.00407133	0.0611123	FALSE	FALSE
547	ENSG00000101057	MYBL2	20	q13.12	43667019	43716496	2.87119	0.00408934	0.0611123	FALSE	FALSE
548	ENSG00000138755	CXCL9	4	q21.1	76001275	76007488	2.87093	0.0040926	0.0611123	FALSE	FALSE
549	ENSG00000182183	SHISAL2A	1	p32.3	52633344	52669683	2.87088	0.00409329	0.0611123	FALSE	FALSE
550	ENSG00000178927	CYBC1	17	q25.3	82442589	82450829	2.86839	0.00412569	0.0611756	FALSE	FALSE
551	ENSG00000174255	ZNF80	3	q13.31	114234631	114237578	2.86826	0.00412739	0.0611756	FALSE	FALSE
552	ENSG00000160803	UBQLN4	1	q22	156035301	156053794	2.86711	0.00414244	0.0613432	FALSE	FALSE
553	ENSG00000106348	IMPDH1	7	q32.1	128392277	128410252	2.86467	0.00417445	0.0616793	FALSE	FALSE
554	ENSG00000120457	KCNJ5	11	q24.3	128891356	128921035	2.86351	0.00418973	0.0617647	FALSE	FALSE
555	ENSG00000090659	CD209	19	p13.2	7739994	7747564	2.86292	0.00419758	0.0618247	FALSE	FALSE
556	ENSG00000074370	ATP2A3	17	p13.2	3923870	3964464	2.86071	0.00422691	0.0620374	FALSE	FALSE
557	ENSG00000203907	OOEP	6	q13	73368555	73395133	2.85984	0.00423851	0.0620374	FALSE	FALSE
558	ENSG00000159640	ACE	17	q23.3	63477061	63498380	2.85945	0.00424381	0.0620596	FALSE	FALSE
559	ENSG00000111602	TIMELESS	12	q13.3	56416373	56449403	2.85899	0.00424988	0.062093	FALSE	FALSE
560	ENSG00000143363	PRUNE1	1	q21.3	151008420	151035713	2.85774	0.00426666	0.0621298	FALSE	FALSE
561	ENSG00000053108	FSTL4	5	q31.1	133196455	133612564	2.85769	0.00426732	0.0621298	FALSE	FALSE
562	ENSG00000139651	ZNF740	12	q13.13	53180700	53195141	2.85689	0.00427817	0.0621298	FALSE	FALSE
563	ENSG00000127452	FBXL12	19	p13.2	9810267	9827816	2.85602	0.00428986	0.0621298	FALSE	FALSE
564	ENSG00000163600	ICOS	2	q33.2	203936748	203961577	2.85543	0.00429783	0.0621298	FALSE	FALSE
565	ENSG00000205155	PSENEN	19	q13.12	35745114	35747519	2.85364	0.00432214	0.0623705	FALSE	FALSE
566	ENSG00000171700	RGS19	20	q13.33	64073181	64079988	2.85188	0.00434612	0.0626614	FALSE	FALSE
567	ENSG00000076928	ARHGEF1	19	q13.2	41883161	41930150	2.85134	0.00435356	0.0627134	FALSE	FALSE
568	ENSG00000139223	ANP32D	12	q13.11	48472665	48473624	2.84976	0.00437523	0.06286	FALSE	FALSE
569	ENSG00000108700	CCL8	17	q12	34319036	34321402	2.84827	0.00439571	0.0630436	FALSE	FALSE
570	ENSG00000126337	KRT36	17	q21.2	41486136	41492546	2.84587	0.00442902	0.0632324	FALSE	FALSE
571	ENSG00000185482	STAC3	12	q13.3	57243453	57251193	2.84576	0.00443056	0.0632324	FALSE	FALSE
572	ENSG00000140988	RPS2	16	p13.3	1962052	1964860	2.84566	0.00443202	0.0632324	FALSE	FALSE
573	ENSG00000108821	COL1A1	17	q21.33	50183289	50201632	2.84508	0.00444001	0.0632324	FALSE	FALSE
574	ENSG00000127588	GNG13	16	p13.3	798041	800733	2.84455	0.00444744	0.0632324	FALSE	FALSE
575	ENSG00000079263	SP140	2	q37.1	230203110	230313215	2.84323	0.00446585	0.0632406	FALSE	FALSE
576	ENSG00000146530	VWDE	7	p21.3	12330885	12403941	2.84287	0.00447094	0.0632406	FALSE	FALSE
577	ENSG00000099385	BCL7C	16	p11.2	30833626	30894960	2.84285	0.00447117	0.0632406	FALSE	FALSE
578	ENSG00000105374	NKG7	19	q13.41	51371606	51372715	2.84258	0.00447504	0.0632408	FALSE	FALSE
579	ENSG00000005156	LIG3	17	q12	34980494	35009743	2.84194	0.00448401	0.063313	FALSE	FALSE
580	ENSG00000087152	ATXN7L3	17	q21.31	44191805	44200113	2.83923	0.0045222	0.063633	FALSE	FALSE
581	ENSG00000235750	KIAA0040	1	q25.1	175156987	175192999	2.83828	0.00453576	0.0636599	FALSE	FALSE
582	ENSG00000139865	TTC6	14	q21.1	37595847	38041442	2.83633	0.00456353	0.0636699	FALSE	FALSE
583	ENSG00000099998	GGT5	22	q11.23	24219654	24245142	2.83577	0.00457148	0.0636699	FALSE	FALSE
584	ENSG00000037965	HOXC8	12	q13.13	54009106	54012362	2.83563	0.0045735	0.0636699	FALSE	FALSE
585	ENSG00000133574	GIMAP4	7	q36.1	150567277	150573955	2.83549	0.00457558	0.0636699	FALSE	FALSE
586	ENSG00000181481	RNF135	17	q11.2	30968785	30999911	2.83535	0.00457754	0.0636699	FALSE	FALSE
587	ENSG00000124571	XPO5	6	p21.1	43522330	43576075	2.83392	0.00459804	0.0637696	FALSE	FALSE
588	ENSG00000150048	CLEC1A	12	p13.2	10069554	10111627	2.83259	0.00461725	0.0639257	FALSE	FALSE
589	ENSG00000137809	ITGA11	15	q23	68296533	68432162	2.83239	0.00462012	0.0639257	FALSE	FALSE
590	ENSG00000112195	TREML2	6	p21.1	41190277	41201194	2.83224	0.00462226	0.0639257	FALSE	FALSE
591	ENSG00000163518	FCRL4	1	q23.1	157573749	157598080	2.83148	0.00463328	0.0639877	FALSE	FALSE
592	ENSG00000174292	TNK1	17	p13.1	7380534	7389774	2.83055	0.00464675	0.0641196	FALSE	FALSE
593	ENSG00000156150	ALX3	1	p13.3	110059994	110070700	2.82966	0.00465972	0.0642446	FALSE	FALSE
594	ENSG00000129450	SIGLEC9	19	q13.41	51124908	51136651	2.82875	0.00467304	0.0643201	FALSE	FALSE
595	ENSG00000060140	STYK1	12	p13.2	10618939	10674318	2.82604	0.0047128	0.06472	FALSE	FALSE
596	ENSG00000197057	DTHD1	4	p14	36281622	36345756	2.82555	0.00472001	0.0647491	FALSE	FALSE
597	ENSG00000188368	PRR19	19	q13.2	42302098	42310821	2.82061	0.00479328	0.0653712	FALSE	FALSE
598	ENSG00000180644	PRF1	10	q22.1	70597348	70602775	2.82026	0.0047984	0.0653867	FALSE	FALSE
599	ENSG00000151650	VENTX	10	q26.3	133237404	133241929	2.81947	0.0048103	0.0654944	FALSE	FALSE
600	ENSG00000151208	DLG5	10	q22.3	77790791	77926526	2.81569	0.00486727	0.0659414	FALSE	FALSE
601	ENSG00000186493	C5orf38	5	p15.33	2752131	2755397	2.81355	0.00489972	0.0659544	FALSE	FALSE
602	ENSG00000072858	SIDT1	3	q13.2	113532296	113629578	2.8132	0.00490517	0.0659544	FALSE	FALSE
603	ENSG00000125835	SNRPB	20	p13	2461634	2470853	2.81127	0.00493461	0.0659544	FALSE	FALSE
604	ENSG00000166341	DCHS1	11	p15.4	6621323	6655854	2.81099	0.00493891	0.0659544	FALSE	FALSE
605	ENSG00000150990	DHX37	12	q24.31	124946825	124989122	2.81071	0.00494325	0.0659544	FALSE	FALSE
606	ENSG00000161956	SENP3	17	p13.1	7561875	7571969	2.81062	0.00494463	0.0659544	FALSE	FALSE
607	ENSG00000135482	ZC3H10	12	q13.2	56118159	56127514	2.81062	0.00494467	0.0659544	FALSE	FALSE
608	ENSG00000085514	PILRA	7	q22.1	100367530	100400099	2.8099	0.00495568	0.0660475	FALSE	FALSE
609	ENSG00000179335	CLK3	15	q24.1	74598500	74645414	2.80963	0.00495986	0.0660495	FALSE	FALSE
610	ENSG00000198700	IPO9	1	q32.1	201829141	201884294	2.80931	0.00496486	0.0660624	FALSE	FALSE
611	ENSG00000126003	PLAGL2	20	q11.21	32192503	32207791	2.80819	0.00498207	0.066184	FALSE	FALSE
612	ENSG00000112303	VNN2	6	q23.2	132743870	132763459	2.80779	0.0049883	0.0662131	FALSE	FALSE
613	ENSG00000115241	PPM1G	2	p23.3	27381194	27409687	2.80555	0.00502303	0.066517	FALSE	FALSE
614	ENSG00000171453	POLR1C	6	p21.1	43509702	43562419	2.80475	0.00503554	0.066517	FALSE	FALSE
615	ENSG00000159212	CLIC6	21	q22.12	34669389	34718227	2.80283	0.00506563	0.0668607	FALSE	FALSE
616	ENSG00000259529	AL136295.5	14	q12	24151218	24167402	2.80243	0.0050719	0.0668791	FALSE	FALSE
617	ENSG00000153551	CMTM7	3	p22.3	32391671	32483067	2.80167	0.00508382	0.0668853	FALSE	FALSE
618	ENSG00000006788	MYH13	17	p13.1	10300865	10373130	2.80109	0.00509301	0.0669524	FALSE	FALSE
619	ENSG00000005379	TSPOAP1	17	q22	58301228	58328760	2.80074	0.00509856	0.0669717	FALSE	FALSE
620	ENSG00000162676	GFI1	1	p22.1	92474762	92486876	2.79991	0.00511171	0.0670907	FALSE	FALSE
621	ENSG00000183010	PYCR1	17	q25.3	81932384	81942412	2.79698	0.00515829	0.0673385	FALSE	FALSE
622	ENSG00000070915	SLC12A3	16	q13	56865207	56915850	2.79689	0.00515978	0.0673385	FALSE	FALSE
623	ENSG00000178935	ZNF552	19	q13.43	57803841	57814913	2.7966	0.00516436	0.0673385	FALSE	FALSE
624	ENSG00000163516	ANKZF1	2	q35	219229757	219236669	2.7953	0.00518511	0.0673385	FALSE	FALSE
625	ENSG00000262302	AC003688.1	17	p13.1	7246829	7262089	2.79511	0.00518819	0.0673385	FALSE	FALSE
626	ENSG00000077420	APBB1IP	10	p12.1	26438203	26567803	2.79486	0.00519221	0.0673385	FALSE	FALSE
627	ENSG00000134470	IL15RA	10	p15.1	5943639	5978187	2.79366	0.00521147	0.0674243	FALSE	FALSE
628	ENSG00000214212	C19orf38	19	p13.2	10836575	10869790	2.79324	0.00521833	0.0674243	FALSE	FALSE
629	ENSG00000079841	RIMS1	6	q13	71886703	72403143	2.79236	0.0052325	0.0675217	FALSE	FALSE
630	ENSG00000183160	TMEM119	12	q23.3	108589846	108598320	2.7922	0.00523517	0.0675217	FALSE	FALSE
631	ENSG00000106624	AEBP1	7	p13	44104361	44114562	2.79054	0.00526201	0.0678146	FALSE	FALSE
632	ENSG00000103197	TSC2	16	p13.3	2047465	2089487	2.78968	0.00527595	0.0678874	FALSE	FALSE
633	ENSG00000170322	NFRKB	11	q24.3	129863636	129895590	2.78888	0.00528904	0.0679083	FALSE	FALSE
634	ENSG00000136504	KAT7	17	q21.33	49788555	49835030	2.78874	0.00529141	0.0679083	FALSE	FALSE
635	ENSG00000155367	PPM1J	1	p13.2	112709994	112715477	2.78857	0.00529413	0.0679083	FALSE	FALSE
636	ENSG00000133884	DPF2	11	q13.1	65333754	65353249	2.78826	0.00529915	0.0679195	FALSE	FALSE
637	ENSG00000089225	TBX5	12	q24.21	114353931	114408442	2.78522	0.00534915	0.0683053	FALSE	FALSE
638	ENSG00000122188	LAX1	1	q32.1	203765176	203776233	2.78489	0.00535462	0.06831	FALSE	FALSE
639	ENSG00000029559	IBSP	4	q22.1	87799581	87812435	2.78361	0.00537571	0.0685257	FALSE	FALSE
640	ENSG00000130598	TNNI2	11	p15.5	1838989	1841680	2.78306	0.00538494	0.0685666	FALSE	FALSE
641	ENSG00000140968	IRF8	16	q24.1	85898803	85922609	2.78251	0.0053941	0.0685777	FALSE	FALSE
642	ENSG00000130175	PRKCSH	19	p13.2	11435288	11450968	2.7814	0.00541247	0.0685777	FALSE	FALSE
643	ENSG00000115204	MPV17	2	p23.3	27309492	27325680	2.77926	0.00544828	0.0685777	FALSE	FALSE
644	ENSG00000188282	RUFY4	2	q35	218034960	218090581	2.77926	0.00544833	0.0685777	FALSE	FALSE
645	ENSG00000267534	S1PR2	19	p13.2	10221433	10231331	2.77901	0.00545246	0.0685777	FALSE	FALSE
646	ENSG00000174946	GPR171	3	q25.1	151197832	151203201	2.77895	0.00545344	0.0685777	FALSE	FALSE
647	ENSG00000168743	NPNT	4	q24	105894775	106004027	2.77891	0.00545422	0.0685777	FALSE	FALSE
648	ENSG00000264813	AC113554.1	17	q23.3	63484823	63521848	2.7789	0.00545437	0.0685777	FALSE	FALSE
649	ENSG00000125459	MSTO1	1	q22	155610205	155614967	2.77771	0.00547443	0.0685777	FALSE	FALSE
650	ENSG00000197272	IL27	16	p11.2	28499362	28512051	2.7777	0.00547457	0.0685777	FALSE	FALSE
651	ENSG00000166987	MBD6	12	q13.3	57520710	57530148	2.77765	0.00547537	0.0685777	FALSE	FALSE
652	ENSG00000066827	ZFAT	8	q24.22	134477788	134713049	2.77558	0.00551028	0.0689016	FALSE	FALSE
653	ENSG00000172543	CTSW	11	q13.1	65879809	65883741	2.77359	0.00554409	0.0691135	FALSE	FALSE
654	ENSG00000172243	CLEC7A	12	p13.2	10116777	10130258	2.77191	0.00557277	0.0691682	FALSE	FALSE
655	ENSG00000061273	HDAC7	12	q13.11	47782722	47833132	2.77114	0.00558599	0.0692672	FALSE	FALSE
656	ENSG00000133027	PEMT	17	p11.2	17505563	17591708	2.77026	0.00560107	0.0693677	FALSE	FALSE
657	ENSG00000100450	GZMH	14	q12	24606480	24609699	2.77018	0.00560257	0.0693677	FALSE	FALSE
658	ENSG00000115155	OTOF	2	p23.3	26457203	26558698	2.76775	0.00564449	0.0696763	FALSE	FALSE
659	ENSG00000084628	NKAIN1	1	p35.2	31179745	31239554	2.76695	0.00565827	0.0697414	FALSE	FALSE
660	ENSG00000133561	GIMAP6	7	q36.1	150625375	150632648	2.76542	0.00568501	0.0700183	FALSE	FALSE
661	ENSG00000164287	CDC20B	5	q11.2	55112995	55173175	2.76489	0.00569424	0.0700521	FALSE	FALSE
662	ENSG00000122694	GLIPR2	9	p13.3	36136536	36163913	2.76455	0.00570014	0.0700521	FALSE	FALSE
663	ENSG00000197540	GZMM	19	p13.3	544034	549924	2.76348	0.00571889	0.0700521	FALSE	FALSE
664	ENSG00000170037	CNTROB	17	p13.1	7932101	7949918	2.7633	0.00572194	0.0700521	FALSE	FALSE
665	ENSG00000205045	SLFN12L	17	q12	35464249	35537861	2.76231	0.00573947	0.070162	FALSE	FALSE
666	ENSG00000163932	PRKCD	3	p21.1	53156009	53192717	2.76054	0.00577051	0.0704362	FALSE	FALSE
667	ENSG00000170298	LGALS9B	17	p11.2	20449395	20467539	2.75861	0.00580471	0.0705835	FALSE	FALSE
668	ENSG00000135632	SMYD5	2	p13.2	73214222	73227237	2.75779	0.00581943	0.0705835	FALSE	FALSE
669	ENSG00000164674	SYTL3	6	q25.3	158650014	158764876	2.75768	0.00582132	0.0705835	FALSE	FALSE
670	ENSG00000004975	DVL2	17	p13.1	7225341	7234545	2.75651	0.00584222	0.0706801	FALSE	FALSE
671	ENSG00000035664	DAPK2	15	q22.31	63907036	64072033	2.75605	0.00585039	0.0707267	FALSE	FALSE
672	ENSG00000166189	HPS6	10	q24.32	102065390	102068038	2.75518	0.00586591	0.0708169	FALSE	FALSE
673	ENSG00000196843	ARID5A	2	q11.2	96536743	96552638	2.75479	0.0058729	0.0708422	FALSE	FALSE
674	ENSG00000137818	RPLP1	15	q23	69452784	69456194	2.75435	0.00588088	0.0708433	FALSE	FALSE
675	ENSG00000112118	MCM3	6	p12.2	52264009	52284881	2.75323	0.00590107	0.070921	FALSE	FALSE
676	ENSG00000122952	ZWINT	10	q21.1	56357228	56361275	2.75189	0.00592517	0.071102	FALSE	FALSE
677	ENSG00000143303	RRNAD1	1	q23.1	156728442	156736960	2.75167	0.00592914	0.071102	FALSE	FALSE
678	ENSG00000167608	TMC4	19	q13.42	54160108	54173250	2.74926	0.00597298	0.0715198	FALSE	FALSE
679	ENSG00000071282	LMCD1	3	p25.3	8501707	8574673	2.74904	0.00597707	0.0715198	FALSE	FALSE
680	ENSG00000187116	LILRA5	19	q13.42	54307070	54313139	2.74737	0.00600757	0.0716754	FALSE	FALSE
681	ENSG00000262481	TMEM256-PLSCR3	17	p13.1	7389734	7404097	2.74351	0.00607869	0.0722446	FALSE	FALSE
682	ENSG00000203747	FCGR3A	1	q23.3	161541759	161550737	2.74243	0.00609856	0.0722446	FALSE	FALSE
683	ENSG00000177663	IL17RA	22	q11.1	17084954	17115694	2.74211	0.00610461	0.0722446	FALSE	FALSE
684	ENSG00000134909	ARHGAP32	11	q24.3	128965060	129279324	2.74162	0.00611378	0.0722446	FALSE	FALSE
685	ENSG00000088038	CNOT3	19	q13.42	54137717	54155708	2.74104	0.00612456	0.0722446	FALSE	FALSE
686	ENSG00000135094	SDS	12	q24.13	113392445	113426301	2.74096	0.00612605	0.0722446	FALSE	FALSE
687	ENSG00000126262	FFAR2	19	q13.12	35443907	35451767	2.74043	0.00613585	0.0722446	FALSE	FALSE
688	ENSG00000139055	ERP27	12	p12.3	14914035	14939082	2.74015	0.00614108	0.0722446	FALSE	FALSE
689	ENSG00000224420	ADM5	19	q13.33	49688664	49690575	2.7395	0.0061533	0.0722446	FALSE	FALSE
690	ENSG00000147570	DNAJC5B	8	q13.1	66021560	66100526	2.73923	0.00615826	0.0722446	FALSE	FALSE
691	ENSG00000104129	DNAJC17	15	q15.1	40765155	40807478	2.73909	0.006161	0.0722446	FALSE	FALSE
692	ENSG00000125319	C17orf53	17	q21.31	44141906	44162476	2.73879	0.00616658	0.0722446	FALSE	FALSE
693	ENSG00000228474	OST4	2	p23.3	27070472	27071773	2.73814	0.00617877	0.0722446	FALSE	FALSE
694	ENSG00000132326	PER2	2	q37.3	238244038	238290102	2.73639	0.00621167	0.0723723	FALSE	FALSE
695	ENSG00000088836	SLC4A11	20	p13	3227417	3239559	2.73547	0.00622912	0.0725241	FALSE	FALSE
696	ENSG00000156471	PTDSS1	8	q22.1	96261715	96336995	2.73378	0.00626114	0.0727936	FALSE	FALSE
697	ENSG00000213203	GIMAP1	7	q36.1	150716557	150724284	2.73301	0.00627587	0.072913	FALSE	FALSE
698	ENSG00000125434	SLC25A35	17	p13.1	8287763	8295343	2.73195	0.00629613	0.0730966	FALSE	FALSE
699	ENSG00000143476	DTL	1	q32.3	212035553	212107400	2.72935	0.00634592	0.0734147	FALSE	FALSE
700	ENSG00000188822	CNR2	1	p36.11	23870526	23913362	2.72761	0.00637951	0.073647	FALSE	FALSE
701	ENSG00000122176	FMOD	1	q32.1	203340628	203351758	2.72746	0.00638237	0.073647	FALSE	FALSE
702	ENSG00000171227	TMEM37	2	q14.2	119429901	119438520	2.72604	0.00640998	0.0738432	FALSE	FALSE
703	ENSG00000175489	LRRC25	19	p13.11	18391144	18397617	2.72557	0.00641915	0.0738969	FALSE	FALSE
704	ENSG00000174231	PRPF8	17	p13.3	1650629	1684882	2.72514	0.00642748	0.0739198	FALSE	FALSE
705	ENSG00000157303	SUSD3	9	q22.31	93058688	93085138	2.725	0.00643016	0.0739198	FALSE	FALSE
706	ENSG00000211584	SLC48A1	12	q13.11	47753916	47782753	2.72347	0.00645993	0.074158	FALSE	FALSE
707	ENSG00000103495	MAZ	16	p11.2	29806106	29811164	2.72303	0.00646859	0.0742055	FALSE	FALSE
708	ENSG00000168264	IRF2BP2	1	q42.3	234604269	234609525	2.72268	0.00647556	0.0742335	FALSE	FALSE
709	ENSG00000119714	GPR68	14	q32.11	91232532	91253925	2.72149	0.00649888	0.074323	FALSE	FALSE
710	ENSG00000158747	NBL1	1	p36.13	19596979	19658456	2.72135	0.00650151	0.074323	FALSE	FALSE
711	ENSG00000123353	ORMDL2	12	q13.2	55817919	55821879	2.72081	0.00651216	0.0743875	FALSE	FALSE
712	ENSG00000158555	GDPD5	11	q13.5	75434640	75525903	2.71961	0.00653583	0.0743875	FALSE	FALSE
713	ENSG00000124496	TRERF1	6	p21.1	42224931	42452051	2.719	0.00654799	0.0743875	FALSE	FALSE
714	ENSG00000007545	CRAMP1	16	p13.3	1612325	1677908	2.71817	0.00656434	0.0745216	FALSE	FALSE
715	ENSG00000166716	ZNF592	15	q25.3	84748635	84806432	2.7173	0.0065816	0.0745627	FALSE	FALSE
716	ENSG00000140470	ADAMTS17	15	q26.3	99971589	100342005	2.71521	0.00662335	0.0747625	FALSE	FALSE
717	ENSG00000182022	CHST15	10	q26.13	124007666	124093607	2.71496	0.00662834	0.0747625	FALSE	FALSE
718	ENSG00000167851	CD300A	17	q25.1	74466399	74484796	2.71459	0.00663572	0.0747625	FALSE	FALSE
719	ENSG00000092929	UNC13D	17	q25.1	75827225	75844717	2.71436	0.00664048	0.0747647	FALSE	FALSE
720	ENSG00000172724	CCL19	9	p13.3	34689567	34691277	2.71353	0.00665697	0.0748369	FALSE	FALSE
721	ENSG00000198951	NAGA	22	q13.2	42058354	42070842	2.71283	0.00667114	0.0748369	FALSE	FALSE
722	ENSG00000140368	PSTPIP1	15	q24.3	76993359	77037332	2.7128	0.00667182	0.0748369	FALSE	FALSE
723	ENSG00000102575	ACP5	19	p13.2	11574660	11579008	2.71276	0.00667252	0.0748369	FALSE	FALSE
724	ENSG00000172269	DPAGT1	11	q23.3	119096503	119108331	2.71206	0.0066866	0.0749237	FALSE	FALSE
725	ENSG00000012779	ALOX5	10	q11.21	45374176	45446119	2.71182	0.00669155	0.074928	FALSE	FALSE
726	ENSG00000162757	C1orf74	1	q32.2	209779208	209784559	2.71059	0.00671636	0.075075	FALSE	FALSE
727	ENSG00000168079	SCARA5	8	p21.1	27869882	27992727	2.70956	0.00673722	0.0751826	FALSE	FALSE
728	ENSG00000124659	TBCC	6	p21.1	42744481	42746096	2.70758	0.0067775	0.0754189	FALSE	FALSE
729	ENSG00000115234	SNX17	2	p23.3	27370496	27377533	2.7075	0.00677917	0.0754189	FALSE	FALSE
730	ENSG00000125900	SIRPD	20	p13	1534251	1558843	2.70739	0.00678139	0.0754189	FALSE	FALSE
731	ENSG00000115970	THADA	2	p21	43230836	43596046	2.70708	0.00678789	0.0754399	FALSE	FALSE
732	ENSG00000269179	AC011452.1	19	q13.33	49909501	49958391	2.70555	0.00681904	0.0755812	FALSE	FALSE
733	ENSG00000178199	ZC3H12D	6	q25.1	149446795	149485061	2.70507	0.00682903	0.0756408	FALSE	FALSE
734	ENSG00000259132	AL132780.3	14	q11.2	22946270	22982258	2.70468	0.00683701	0.0756779	FALSE	FALSE
735	ENSG00000121281	ADCY7	16	q12.1	50246137	50318135	2.70411	0.00684874	0.0757308	FALSE	FALSE
736	ENSG00000114982	KANSL3	2	q11.2	96593170	96642787	2.704	0.00685102	0.0757308	FALSE	FALSE
737	ENSG00000123066	MED13L	12	q24.21	115953872	116277719	2.70338	0.00686388	0.0758016	FALSE	FALSE
738	ENSG00000137880	GCHFR	15	q15.1	40764020	40767710	2.70324	0.00686668	0.0758016	FALSE	FALSE
739	ENSG00000247077	PGAM5	12	q24.33	132710819	132722734	2.70139	0.00690496	0.0759983	FALSE	FALSE
740	ENSG00000074706	IPCEF1	6	q25.2	154154496	154356792	2.70135	0.00690581	0.0759983	FALSE	FALSE
741	ENSG00000125637	PSD4	2	q14.1	113157325	113209396	2.70068	0.00691986	0.0759983	FALSE	FALSE
742	ENSG00000100122	CRYBB1	22	q12.1	26599278	26618088	2.70015	0.00693083	0.0760328	FALSE	FALSE
743	ENSG00000143196	DPT	1	q24.2	168695459	168729264	2.6999	0.00693605	0.0760328	FALSE	FALSE
744	ENSG00000214688	C10orf105	10	q22.1	71711702	71737824	2.69907	0.00695334	0.0760328	FALSE	FALSE
745	ENSG00000153012	LGI2	4	p15.2	24998847	25030879	2.69842	0.00696697	0.0760328	FALSE	FALSE
746	ENSG00000109943	CRTAM	11	q24.1	122838500	122872639	2.6984	0.00696736	0.0760328	FALSE	FALSE
747	ENSG00000116852	KIF21B	1	q32.1	200969390	201023700	2.69634	0.00701057	0.0760328	FALSE	FALSE
748	ENSG00000116698	SMG7	1	q25.3	183472216	183598246	2.69613	0.00701494	0.0760328	FALSE	FALSE
749	ENSG00000128606	LRRC17	7	q22.1	102912991	102944949	2.69598	0.00701818	0.0760328	FALSE	FALSE
750	ENSG00000142512	SIGLEC10	19	q13.41	51410021	51417803	2.69531	0.00703232	0.0760328	FALSE	FALSE
751	ENSG00000126453	BCL2L12	19	q13.33	49665142	49673916	2.69469	0.00704532	0.0760328	FALSE	FALSE
752	ENSG00000175063	UBE2C	20	q13.12	45812576	45816957	2.69443	0.00705084	0.0760328	FALSE	FALSE
753	ENSG00000008083	JARID2	6	p22.3	15246296	15522040	2.69421	0.0070556	0.0760328	FALSE	FALSE
754	ENSG00000115687	PASK	2	q37.3	241106099	241150264	2.69371	0.0070662	0.076058	FALSE	FALSE
755	ENSG00000167513	CDT1	16	q24.3	88803213	88809258	2.68918	0.00716274	0.0768951	FALSE	FALSE
756	ENSG00000099282	TSPAN15	10	q22.1	69451473	69507669	2.68643	0.00722209	0.0773802	FALSE	FALSE
757	ENSG00000143369	ECM1	1	q21.2	150508062	150513789	2.68563	0.00723922	0.0774029	FALSE	FALSE
758	ENSG00000106948	AKNA	9	q32	114334156	114394405	2.68459	0.00726197	0.0774037	FALSE	FALSE
759	ENSG00000116017	ARID3A	19	p13.3	925781	975934	2.68454	0.00726307	0.0774037	FALSE	FALSE
760	ENSG00000171302	CANT1	17	q25.3	78991717	79009867	2.68424	0.0072695	0.0774037	FALSE	FALSE
761	ENSG00000105323	HNRNPUL1	19	q13.2	41262496	41307598	2.68402	0.00727437	0.0774037	FALSE	FALSE
762	ENSG00000083845	RPS5	19	q13.43	58386400	58394806	2.68381	0.00727892	0.0774037	FALSE	FALSE
763	ENSG00000138378	STAT4	2	q32.3	191029576	191151596	2.6828	0.00730076	0.0774135	FALSE	FALSE
764	ENSG00000170561	IRX2	5	p15.33	2745845	2751662	2.68227	0.0073124	0.0774868	FALSE	FALSE
765	ENSG00000213413	PVRIG	7	q22.1	100218241	100221490	2.68157	0.00732768	0.077512	FALSE	FALSE
766	ENSG00000189366	ALG1L	3	q21.2	125929275	125937039	2.68142	0.00733104	0.077512	FALSE	FALSE
767	ENSG00000146143	PRIM2	6	p11.2	57314805	57646849	2.68107	0.0073387	0.077512	FALSE	FALSE
768	ENSG00000148848	ADAM12	10	q26.2	126012381	126388455	2.68096	0.00734114	0.077512	FALSE	FALSE
769	ENSG00000115523	GNLY	2	p11.2	85685175	85698854	2.67987	0.00736508	0.0775723	FALSE	FALSE
770	ENSG00000213085	CFAP45	1	q23.2	159872364	159900163	2.67975	0.00736778	0.0775723	FALSE	FALSE
771	ENSG00000092036	HAUS4	14	q11.2	22946228	22957161	2.67891	0.00738621	0.0776406	FALSE	FALSE
772	ENSG00000171163	ZNF692	1	q44	248850006	248859144	2.67874	0.00739001	0.0776406	FALSE	FALSE
773	ENSG00000177721	ANXA2R	5	p12	43039081	43043170	2.67859	0.00739321	0.0776406	FALSE	FALSE
774	ENSG00000169245	CXCL10	4	q21.1	76021117	76023497	2.6762	0.00744622	0.0780971	FALSE	FALSE
775	ENSG00000172717	FAM71D	14	q23.3	67189393	67228550	2.67238	0.00753157	0.078587	FALSE	FALSE
776	ENSG00000175832	ETV4	17	q21.31	43527844	43579620	2.6723	0.0075333	0.078587	FALSE	FALSE
777	ENSG00000183495	EP400	12	q24.33	131949920	132081102	2.67225	0.00753434	0.078587	FALSE	FALSE
778	ENSG00000100298	APOBEC3H	22	q13.1	39097224	39104067	2.67159	0.00754932	0.0786235	FALSE	FALSE
779	ENSG00000161055	SCGB3A1	5	q35.3	180590103	180591540	2.67138	0.00755395	0.0786235	FALSE	FALSE
780	ENSG00000169635	HIC2	22	q11.21	21417404	21451463	2.67044	0.00757524	0.078795	FALSE	FALSE
781	ENSG00000173083	HPSE	4	q21.23	83292461	83335153	2.66878	0.00761262	0.078996	FALSE	FALSE
782	ENSG00000146094	DOK3	5	q35.3	177501907	177511274	2.66852	0.00761866	0.078996	FALSE	FALSE
783	ENSG00000181626	ANKRD62	18	p11.21	12093853	12129749	2.66767	0.00763791	0.0791294	FALSE	FALSE
784	ENSG00000224383	PRR29	17	q23.3	63998351	64004304	2.6668	0.00765781	0.0791348	FALSE	FALSE
785	ENSG00000186583	SPATC1	8	q24.3	144012414	144047085	2.66677	0.00765847	0.0791348	FALSE	FALSE
786	ENSG00000081237	PTPRC	1	q31.3	198638457	198757476	2.66656	0.00766324	0.0791348	FALSE	FALSE
787	ENSG00000168229	PTGDR	14	q22.1	52267713	52276724	2.66561	0.00768477	0.0792099	FALSE	FALSE
788	ENSG00000172819	RARG	12	q13.13	53210567	53232980	2.6653	0.00769195	0.0792099	FALSE	FALSE
789	ENSG00000175376	EIF1AD	11	q13.1	65996545	66002176	2.66528	0.00769244	0.0792099	FALSE	FALSE
790	ENSG00000113119	TMCO6	5	q31.3	140639427	140645408	2.66467	0.00770633	0.0793031	FALSE	FALSE
791	ENSG00000167625	ZNF526	19	q13.2	42220271	42228201	2.66216	0.00776404	0.0796563	FALSE	FALSE
792	ENSG00000173894	CBX2	17	q25.3	79778132	79787983	2.66034	0.00780627	0.0798786	FALSE	FALSE
793	ENSG00000052749	RRP12	10	q24.1	97356358	97426076	2.66024	0.00780846	0.0798786	FALSE	FALSE
794	ENSG00000163564	PYHIN1	1	q23.1	158930796	158977054	2.65935	0.00782911	0.0799642	FALSE	FALSE
795	ENSG00000128274	A4GALT	22	q13.2	42692112	42721298	2.65839	0.00785146	0.0800429	FALSE	FALSE
796	ENSG00000105492	SIGLEC6	19	q13.41	51519525	51531856	2.65781	0.0078651	0.0800666	FALSE	FALSE
797	ENSG00000239998	LILRA2	19	q13.42	54572920	54590287	2.65731	0.00787671	0.0800666	FALSE	FALSE
798	ENSG00000162576	MXRA8	1	p36.33	1352689	1361777	2.65679	0.00788889	0.0800759	FALSE	FALSE
799	ENSG00000225950	NTF4	19	q13.33	49061066	49065054	2.65495	0.00793198	0.080364	FALSE	FALSE
800	ENSG00000090372	STRN4	19	q13.32	46719507	46746994	2.65418	0.00795009	0.080448	FALSE	FALSE
801	ENSG00000143373	ZNF687	1	q21.3	151281618	151292180	2.65304	0.00797701	0.0806565	FALSE	FALSE
802	ENSG00000163519	TRAT1	3	q13.13	108822698	108855005	2.65133	0.00801764	0.0807497	FALSE	FALSE
803	ENSG00000165457	FOLR2	11	q13.4	72216601	72221950	2.65084	0.00802916	0.0807497	FALSE	FALSE
804	ENSG00000107593	PKD2L1	10	q24.31	100288154	100330486	2.64816	0.0080932	0.081136	FALSE	FALSE
805	ENSG00000197905	TEAD4	12	p13.33	2959330	3040673	2.64778	0.00810222	0.081136	FALSE	FALSE
806	ENSG00000125454	SLC25A19	17	q25.1	75272981	75289510	2.6464	0.00813529	0.0812806	FALSE	FALSE
807	ENSG00000179051	RCC2	1	p36.13	17406760	17439724	2.64635	0.00813649	0.0812806	FALSE	FALSE
808	ENSG00000158481	CD1C	1	q23.1	158289786	158293630	2.64444	0.00818272	0.0816429	FALSE	FALSE
809	ENSG00000087086	FTL	19	q13.33	48965301	48966878	2.64373	0.00819976	0.0817303	FALSE	FALSE
810	ENSG00000172236	TPSAB1	16	p13.3	1240696	1242554	2.64282	0.00822195	0.081831	FALSE	FALSE
811	ENSG00000103365	GGA2	16	p12.2	23463542	23521995	2.64112	0.00826333	0.0820122	FALSE	FALSE
812	ENSG00000077150	NFKB2	10	q24.32	102394110	102402529	2.64102	0.0082656	0.0820122	FALSE	FALSE
813	ENSG00000175215	CTDSP2	12	q14.1	57819927	57846739	2.64085	0.00826976	0.0820122	FALSE	FALSE
814	ENSG00000164756	SLC30A8	8	q24.11	116950273	117176714	2.64056	0.00827695	0.0820339	FALSE	FALSE
815	ENSG00000129514	FOXA1	14	q21.1	37589984	37596059	2.63945	0.00830411	0.0822037	FALSE	FALSE
816	ENSG00000184058	TBX1	22	q11.21	19756703	19783593	2.63805	0.00833848	0.082345	FALSE	FALSE
817	ENSG00000070193	FGF10	5	p12	44303544	44389706	2.63668	0.00837214	0.0824975	FALSE	FALSE
818	ENSG00000143157	POGK	1	q24.1	166839447	166856344	2.6364	0.00837909	0.0824975	FALSE	FALSE
819	ENSG00000105617	LENG1	19	q13.42	54155161	54159882	2.63611	0.00838615	0.0825175	FALSE	FALSE
820	ENSG00000105366	SIGLEC8	19	q13.41	51450847	51458456	2.63456	0.00842462	0.0827468	FALSE	FALSE
821	ENSG00000115507	OTX1	2	p15	63050057	63057836	2.63436	0.00842964	0.0827468	FALSE	FALSE
822	ENSG00000221955	SLC12A8	3	q21.2	125082636	125212864	2.63395	0.00843971	0.082796	FALSE	FALSE
823	ENSG00000140350	ANP32A	15	q23	68778535	68820897	2.63259	0.00847355	0.0829199	FALSE	FALSE
824	ENSG00000178860	MSC	8	q13.3	71841549	71844468	2.63149	0.00850116	0.0830912	FALSE	FALSE
825	ENSG00000142102	PGGHG	11	p15.5	289135	296107	2.63051	0.00852569	0.083142	FALSE	FALSE
826	ENSG00000143614	GATAD2B	1	q21.3	153789030	153923360	2.62947	0.00855173	0.0833463	FALSE	FALSE
827	ENSG00000013573	DDX11	12	p11.21	31073845	31104791	2.62894	0.00856514	0.0834275	FALSE	FALSE
828	ENSG00000105248	YJU2	19	p13.3	4247079	4269090	2.62776	0.00859502	0.0835184	FALSE	FALSE
829	ENSG00000160182	TFF1	21	q22.3	42362282	42366594	2.62725	0.0086078	0.0835184	FALSE	FALSE
830	ENSG00000256566	AL049650.1	20	p13	2467212	2508907	2.62706	0.00861256	0.0835184	FALSE	FALSE
831	ENSG00000123992	DNPEP	2	q35	219373527	219400022	2.62694	0.00861559	0.0835184	FALSE	FALSE
832	ENSG00000154237	LRRK1	15	q26.3	100919215	101078254	2.62608	0.00863733	0.0835184	FALSE	FALSE
833	ENSG00000137166	FOXP4	6	p21.1	41546426	41602384	2.62595	0.00864071	0.0835184	FALSE	FALSE
834	ENSG00000163159	VPS72	1	q21.3	151169987	151195321	2.625	0.00866484	0.0836037	FALSE	FALSE
835	ENSG00000106333	PCOLCE	7	q22.1	100602177	100608175	2.62279	0.0087214	0.0840505	FALSE	FALSE
836	ENSG00000011028	MRC2	17	q23.2	62627401	62693597	2.62218	0.0087369	0.0841475	FALSE	FALSE
837	ENSG00000174807	CD248	11	q13.2	66314487	66317044	2.62013	0.00878967	0.0841851	FALSE	FALSE
838	ENSG00000134216	CHIA	1	p13.2	111290862	111320566	2.61986	0.00879654	0.0841851	FALSE	FALSE
839	ENSG00000108622	ICAM2	17	q23.3	64002594	64020634	2.6193	0.00881115	0.0841883	FALSE	FALSE
840	ENSG00000187535	IFT140	16	p13.3	1510427	1612110	2.61778	0.00885042	0.0844499	FALSE	FALSE
841	ENSG00000136490	LIMD2	17	q23.3	63695902	63701172	2.61739	0.00886044	0.0844963	FALSE	FALSE
842	ENSG00000145365	TIFA	4	q25	112274542	112285903	2.61579	0.00890215	0.0846523	FALSE	FALSE
843	ENSG00000140678	ITGAX	16	p11.2	31355134	31382997	2.61577	0.00890262	0.0846523	FALSE	FALSE
844	ENSG00000162949	CAPN13	2	p23.1	30722771	30820542	2.6149	0.00892545	0.084722	FALSE	FALSE
845	ENSG00000185420	SMYD3	1	q44	245749342	246507312	2.61284	0.00897945	0.0850697	FALSE	FALSE
846	ENSG00000188167	TMPPE	3	p22.3	33090421	33096801	2.61258	0.00898611	0.0850697	FALSE	FALSE
847	ENSG00000184897	H1FX	3	q21.3	129314771	129316277	2.61232	0.00899293	0.0850697	FALSE	FALSE
848	ENSG00000215305	VPS16	20	p13	2840703	2866732	2.61221	0.00899601	0.0850697	FALSE	FALSE
849	ENSG00000173334	TRIB1	8	q24.13	125430321	125438405	2.61066	0.00903679	0.0853663	FALSE	FALSE
850	ENSG00000078699	CBFA2T2	20	q11.21	33490075	33650036	2.61053	0.0090402	0.0853663	FALSE	FALSE
851	ENSG00000121316	PLBD1	12	p13.1	14503661	14568349	2.60555	0.00917261	0.0862689	FALSE	FALSE
852	ENSG00000170458	CD14	5	q31.3	140631728	140633701	2.60555	0.00917262	0.0862689	FALSE	FALSE
853	ENSG00000125753	VASP	19	q13.32	45506579	45526983	2.60428	0.00920684	0.086453	FALSE	FALSE
854	ENSG00000262874	C19orf84	19	q13.41	51388289	51390574	2.60334	0.00923212	0.0865091	FALSE	FALSE
855	ENSG00000213928	IRF9	14	q12	24161053	24166565	2.60183	0.00927277	0.0867629	FALSE	FALSE
856	ENSG00000047578	KIAA0556	16	p12.1	27550133	27780369	2.60076	0.00930187	0.0869855	FALSE	FALSE
857	ENSG00000100290	BIK	22	q13.2	43110748	43129712	2.59991	0.00932476	0.0871499	FALSE	FALSE
858	ENSG00000178226	PRSS36	16	p11.2	31138925	31150094	2.59609	0.00942905	0.0876506	FALSE	FALSE
859	ENSG00000161847	RAVER1	19	p13.2	10316212	10333640	2.59547	0.00944614	0.0876588	FALSE	FALSE
860	ENSG00000158270	COLEC12	18	p11.32	316740	500722	2.59522	0.00945313	0.0876588	FALSE	FALSE
861	ENSG00000103510	KAT8	16	p11.2	31115754	31131393	2.59518	0.00945408	0.0876588	FALSE	FALSE
862	ENSG00000152611	CAPSL	5	p13.2	35904295	35938779	2.59485	0.00946321	0.0876835	FALSE	FALSE
863	ENSG00000164362	TERT	5	p15.33	1253147	1295069	2.5947	0.00946744	0.0876835	FALSE	FALSE
864	ENSG00000100368	CSF2RB	22	q12.3	36913628	36940449	2.59335	0.00950451	0.0879274	FALSE	FALSE
865	ENSG00000142252	GEMIN7	19	q13.32	45079195	45091524	2.5926	0.0095253	0.0879708	FALSE	FALSE
866	ENSG00000105205	CLC	19	q13.2	39731250	39738028	2.59041	0.00958606	0.0882728	FALSE	FALSE
867	ENSG00000035720	STAP1	4	q13.2	67558728	67607337	2.5902	0.00959214	0.0882728	FALSE	FALSE
868	ENSG00000108961	RANGRF	17	p13.1	8288497	8290092	2.58928	0.0096176	0.0882728	FALSE	FALSE
869	ENSG00000261787	TCF24	8	q13.1	66946501	66962590	2.58874	0.00963276	0.0882728	FALSE	FALSE
870	ENSG00000169071	ROR2	9	q22.31	91563091	91950162	2.58847	0.00964033	0.0882871	FALSE	FALSE
871	ENSG00000132518	GUCY2D	17	p13.1	8002594	8020339	2.5878	0.00965897	0.0883419	FALSE	FALSE
872	ENSG00000105989	WNT2	7	q31.2	117275451	117323289	2.58711	0.00967848	0.0883896	FALSE	FALSE
873	ENSG00000008517	IL32	16	p13.3	3065297	3082192	2.58597	0.00971066	0.0885848	FALSE	FALSE
874	ENSG00000180245	RRH	4	q25	109827994	109844604	2.58562	0.00972038	0.0886242	FALSE	FALSE
875	ENSG00000143185	XCL2	1	q24.2	168540765	168543997	2.58476	0.00974466	0.0887961	FALSE	FALSE
876	ENSG00000180549	FUT7	9	q34.3	137030174	137033010	2.58355	0.00977885	0.0889567	FALSE	FALSE
877	ENSG00000103275	UBE2I	16	p13.3	1308880	1327018	2.58337	0.00978399	0.0889567	FALSE	FALSE
878	ENSG00000184924	PTRHD1	2	p23.3	24789734	24793382	2.58175	0.00983004	0.0891775	FALSE	FALSE
879	ENSG00000189430	NCR1	19	q13.42	54906150	54916140	2.57985	0.00988446	0.0893359	FALSE	FALSE
880	ENSG00000149150	SLC43A1	11	q12.1	57484534	57515786	2.57891	0.00991136	0.0893821	FALSE	FALSE
881	ENSG00000031823	RANBP3	19	p13.3	5916139	5978142	2.57886	0.00991256	0.0893821	FALSE	FALSE
882	ENSG00000100060	MFNG	22	q13.1	37469063	37486401	2.57778	0.00994365	0.0895639	FALSE	FALSE
883	ENSG00000154832	CXXC1	18	q21.1	50282343	50288304	2.57708	0.00996399	0.0896486	FALSE	FALSE
884	ENSG00000100297	MCM5	22	q12.3	35400063	35425430	2.57627	0.0099872	0.0896748	FALSE	FALSE
885	ENSG00000156398	SFXN2	10	q24.32	102714538	102743492	2.57622	0.00998879	0.0896748	FALSE	FALSE
886	ENSG00000261915	AC026954.2	17	p13.1	7312661	7319174	2.57594	0.00999666	0.0896964	FALSE	FALSE
887	ENSG00000132965	ALOX5AP	13	q12.3	30713478	30764426	2.57553	0.0100088	0.0897349	FALSE	FALSE
888	ENSG00000257949	TEN1	17	q25.1	75979220	76000586	2.5749	0.010027	0.0898067	FALSE	FALSE
889	ENSG00000240403	KIR3DL2	19	q13.42	54850443	54867207	2.57406	0.0100512	0.0898438	FALSE	FALSE
890	ENSG00000170893	TRH	3	q22.1	129974305	129977938	2.57405	0.0100515	0.0898438	FALSE	FALSE
891	ENSG00000105583	WDR83OS	19	p13.13	12668071	12669489	2.57304	0.0100809	0.0900092	FALSE	FALSE
892	ENSG00000132386	SERPINF1	17	p13.3	1761959	1777574	2.57213	0.0101074	0.0900909	FALSE	FALSE
893	ENSG00000185885	IFITM1	11	p15.5	313506	315272	2.57178	0.0101176	0.0900909	FALSE	FALSE
894	ENSG00000267795	SMIM22	16	p13.3	4788397	4796491	2.57065	0.0101507	0.0902571	FALSE	FALSE
895	ENSG00000064490	RFXANK	19	p13.11	19192229	19201869	2.57058	0.0101528	0.0902571	FALSE	FALSE
896	ENSG00000188263	IL17REL	22	q13.33	49994513	50012659	2.56903	0.0101983	0.090515	FALSE	FALSE
897	ENSG00000107562	CXCL12	10	q11.21	44370165	44386493	2.56846	0.010215	0.090565	FALSE	FALSE
898	ENSG00000108107	RPL28	19	q13.42	55385345	55403250	2.56712	0.0102548	0.0907706	FALSE	FALSE
899	ENSG00000185252	ZNF74	22	q11.21	20394115	20408461	2.56668	0.0102676	0.0908352	FALSE	FALSE
900	ENSG00000261732	AL031708.1	16	p13.3	1632259	1686715	2.56566	0.0102979	0.0909637	FALSE	FALSE
901	ENSG00000108523	RNF167	17	p13.2	4940008	4945222	2.56566	0.0102979	0.0909637	FALSE	FALSE
902	ENSG00000177602	HASPIN	17	p13.2	3723903	3726699	2.56492	0.01032	0.0910562	FALSE	FALSE
903	ENSG00000082781	ITGB5	3	q21.2	124761948	124901418	2.56428	0.010339	0.0910562	FALSE	FALSE
904	ENSG00000164659	KIAA1324L	7	q21.12	86876906	87059699	2.56421	0.010341	0.0910562	FALSE	FALSE
905	ENSG00000221983	UBA52	19	p13.11	18571730	18577550	2.5637	0.0103564	0.0910562	FALSE	FALSE
906	ENSG00000122223	CD244	1	q23.3	160830160	160862855	2.56342	0.0103646	0.0910562	FALSE	FALSE
907	ENSG00000112578	BYSL	6	p21.1	41921188	41933046	2.563	0.0103773	0.0910677	FALSE	FALSE
908	ENSG00000129351	ILF3	19	p13.2	10654261	10692417	2.56232	0.0103977	0.0911492	FALSE	FALSE
909	ENSG00000089094	KDM2B	12	q24.31	121429097	121581015	2.56154	0.0104209	0.0912823	FALSE	FALSE
910	ENSG00000204928	GRXCR2	5	q32	145858521	145937126	2.56073	0.0104451	0.0913786	FALSE	FALSE
911	ENSG00000150676	CCDC83	11	q14.1	85855101	85920021	2.5605	0.0104522	0.0913786	FALSE	FALSE
912	ENSG00000169548	ZNF280A	22	q11.22	22513736	22520270	2.56004	0.0104661	0.0913786	FALSE	FALSE
913	ENSG00000187848	P2RX2	12	q24.33	132618776	132622386	2.55996	0.0104684	0.0913786	FALSE	FALSE
914	ENSG00000198807	PAX9	14	q13.3	36657568	36679715	2.55827	0.0105195	0.0916782	FALSE	FALSE
915	ENSG00000167077	MEI1	22	q13.2	41699499	41799456	2.55405	0.0106478	0.0924563	FALSE	FALSE
916	ENSG00000183625	CCR3	3	p21.31	46163604	46266706	2.55399	0.0106496	0.0924563	FALSE	FALSE
917	ENSG00000173706	HEG1	3	q21.2	124965710	125055958	2.55379	0.0106557	0.0924563	FALSE	FALSE
918	ENSG00000105372	RPS19	19	q13.2	41859918	41872926	2.5533	0.0106707	0.0925042	FALSE	FALSE
919	ENSG00000135637	CCDC142	2	p13.1	74471986	74483408	2.55264	0.010691	0.0925084	FALSE	FALSE
920	ENSG00000148606	POLR3A	10	q22.3	77969251	78029545	2.55227	0.0107023	0.0925084	FALSE	FALSE
921	ENSG00000204161	TMEM273	10	q11.23	49154725	49188585	2.55212	0.0107069	0.0925084	FALSE	FALSE
922	ENSG00000100441	KHNYN	14	q12	24429286	24441834	2.55181	0.0107164	0.0925084	FALSE	FALSE
923	ENSG00000161921	CXCL16	17	p13.2	4733526	4739922	2.55043	0.010759	0.0927326	FALSE	FALSE
924	ENSG00000137656	BUD13	11	q23.3	116748170	116772988	2.55026	0.0107642	0.0927326	FALSE	FALSE
925	ENSG00000100982	PCIF1	20	q13.12	45934628	45948023	2.55024	0.010765	0.0927326	FALSE	FALSE
926	ENSG00000213626	LBH	2	p23.1	30231369	30323730	2.5499	0.0107754	0.092751	FALSE	FALSE
927	ENSG00000126746	ZNF384	12	p13.31	6666477	6689572	2.54953	0.0107869	0.0927749	FALSE	FALSE
928	ENSG00000125999	BPIFB1	20	q11.21	33273480	33309878	2.5467	0.0108748	0.0933567	FALSE	FALSE
929	ENSG00000159314	ARHGAP27	17	q21.31	45393902	45434421	2.54625	0.0108887	0.0933567	FALSE	FALSE
930	ENSG00000011465	DCN	12	q21.33	91140484	91183123	2.54567	0.0109067	0.0934622	FALSE	FALSE
931	ENSG00000133321	RARRES3	11	q12.3	63536809	63546462	2.54533	0.0109173	0.0935045	FALSE	FALSE
932	ENSG00000179115	FARSA	19	p13.13	12922479	12934037	2.54471	0.0109368	0.0935736	FALSE	FALSE
933	ENSG00000124191	TOX2	20	q13.12	43914864	44069616	2.54411	0.0109555	0.0936362	FALSE	FALSE
934	ENSG00000104856	RELB	19	q13.32	45001430	45038198	2.54345	0.0109763	0.0937059	FALSE	FALSE
935	ENSG00000090447	TFAP4	16	p13.3	4257186	4273075	2.54313	0.0109866	0.0937059	FALSE	FALSE
936	ENSG00000156515	HK1	10	q22.1	69269984	69401884	2.54265	0.0110016	0.0937853	FALSE	FALSE
937	ENSG00000112640	PPP2R5D	6	p21.1	42984499	43012342	2.54171	0.0110311	0.0938802	FALSE	FALSE
938	ENSG00000037897	METTL1	12	q14.1	57768471	57772793	2.54152	0.0110372	0.0938802	FALSE	FALSE
939	ENSG00000071564	TCF3	19	p13.3	1609290	1652605	2.54092	0.0110561	0.0939285	FALSE	FALSE
940	ENSG00000059377	TBXAS1	7	q34	139777051	140020325	2.54084	0.0110585	0.0939285	FALSE	FALSE
941	ENSG00000130755	GMFG	19	q13.2	39328353	39342372	2.53932	0.0111069	0.0941183	FALSE	FALSE
942	ENSG00000105352	CEACAM4	19	q13.2	41618971	41627074	2.53873	0.0111256	0.0941183	FALSE	FALSE
943	ENSG00000179262	RAD23A	19	p13.13	12945855	12953642	2.53786	0.0111531	0.0941183	FALSE	FALSE
944	ENSG00000185499	MUC1	1	q22	155185824	155192916	2.53766	0.0111595	0.0941183	FALSE	FALSE
945	ENSG00000167461	RAB8A	19	p13.11	16111629	16134234	2.53761	0.0111613	0.0941183	FALSE	FALSE
946	ENSG00000165140	FBP1	9	q22.32	94603133	94640249	2.53701	0.0111802	0.0941183	FALSE	FALSE
947	ENSG00000179361	ARID3B	15	q24.1	74541177	74598131	2.53692	0.0111831	0.0941183	FALSE	FALSE
948	ENSG00000048462	TNFRSF17	16	p13.13	11965107	11968068	2.53662	0.0111927	0.0941183	FALSE	FALSE
949	ENSG00000109625	CPZ	4	p16.1	8592660	8619759	2.53662	0.0111927	0.0941183	FALSE	FALSE
950	ENSG00000163013	FBXO41	2	p13.2	73254682	73284431	2.53652	0.0111959	0.0941183	FALSE	FALSE
951	ENSG00000017427	IGF1	12	q23.2	102395874	102481744	2.53573	0.0112214	0.0941183	FALSE	FALSE
952	ENSG00000156284	CLDN8	21	q22.11	30214006	30216073	2.53569	0.0112227	0.0941183	FALSE	FALSE
953	ENSG00000010292	NCAPD2	12	p13.31	6493356	6531955	2.53565	0.011224	0.0941183	FALSE	FALSE
954	ENSG00000077348	EXOSC5	19	q13.2	41386374	41397479	2.53519	0.0112387	0.0941903	FALSE	FALSE
955	ENSG00000014216	CAPN1	11	q13.1	65180566	65212006	2.53439	0.0112643	0.0943568	FALSE	FALSE
956	ENSG00000121570	DPPA4	3	q13.13	109326141	109337572	2.53351	0.0112927	0.0944127	FALSE	FALSE
957	ENSG00000196411	EPHB4	7	q22.1	100802565	100827521	2.53348	0.0112935	0.0944127	FALSE	FALSE
958	ENSG00000197879	MYO1C	17	p13.3	1464186	1492812	2.53336	0.0112975	0.0944127	FALSE	FALSE
959	ENSG00000120093	HOXB3	17	q21.32	48548870	48604912	2.53329	0.0112998	0.0944127	FALSE	FALSE
960	ENSG00000143486	EIF2D	1	q32.1	206571292	206612463	2.53226	0.0113329	0.0945274	FALSE	FALSE
961	ENSG00000124491	F13A1	6	p25.1	6144085	6321013	2.53204	0.01134	0.0945274	FALSE	FALSE
962	ENSG00000105329	TGFB1	19	q13.2	41301587	41353911	2.53197	0.0113424	0.0945274	FALSE	FALSE
963	ENSG00000143333	RGS16	1	q25.3	182598623	182604408	2.5313	0.0113641	0.0946605	FALSE	FALSE
964	ENSG00000078898	BPIFB2	20	q11.21	33007600	33023709	2.53105	0.0113721	0.094679	FALSE	FALSE
965	ENSG00000100227	POLDIP3	22	q13.2	42583721	42614962	2.53039	0.0113934	0.0948085	FALSE	FALSE
966	ENSG00000150637	CD226	18	q22.2	69831158	69961803	2.52982	0.0114121	0.0949027	FALSE	FALSE
967	ENSG00000101441	CST4	20	p11.21	23685640	23689040	2.5292	0.0114322	0.0949863	FALSE	FALSE
968	ENSG00000110665	C11orf21	11	p15.5	2295645	2303049	2.52696	0.0115053	0.0952656	FALSE	FALSE
969	ENSG00000139629	GALNT6	12	q13.13	51351247	51392867	2.52681	0.0115102	0.0952656	FALSE	FALSE
970	ENSG00000188959	C9orf152	9	q31.3	110190048	110208189	2.52677	0.0115118	0.0952656	FALSE	FALSE
971	ENSG00000127946	HIP1	7	q11.23	75533300	75738962	2.52675	0.0115123	0.0952656	FALSE	FALSE
972	ENSG00000137273	FOXF2	6	p25.3	1389576	1395603	2.52635	0.0115254	0.0952745	FALSE	FALSE
973	ENSG00000062822	POLD1	19	q13.33	50384204	50418016	2.52619	0.0115308	0.0952745	FALSE	FALSE
974	ENSG00000105369	CD79A	19	q13.2	41877120	41881372	2.5252	0.0115632	0.0954463	FALSE	FALSE
975	ENSG00000071575	TRIB2	2	p24.3	12716889	12742734	2.52417	0.0115971	0.0956138	FALSE	FALSE
976	ENSG00000157978	LDLRAP1	1	p36.11	25543580	25568886	2.52379	0.0116098	0.0956138	FALSE	FALSE
977	ENSG00000070190	DAPP1	4	q23	99816833	99870154	2.52311	0.0116323	0.0956793	FALSE	FALSE
978	ENSG00000014164	ZC3H3	8	q24.3	143437655	143541453	2.52236	0.0116571	0.0957392	FALSE	FALSE
979	ENSG00000026103	FAS	10	q23.31	88990582	89015785	2.52113	0.0116979	0.0959526	FALSE	FALSE
980	ENSG00000166482	MFAP4	17	p11.2	19383442	19387240	2.52034	0.0117241	0.0960964	FALSE	FALSE
981	ENSG00000162598	C1orf87	1	p32.1	59987269	60073770	2.51981	0.0117419	0.0961947	FALSE	FALSE
982	ENSG00000161179	YDJC	22	q11.21	21628089	21630064	2.51893	0.0117711	0.0963372	FALSE	FALSE
983	ENSG00000005102	MEOX1	17	q21.31	43640388	43661954	2.51825	0.0117938	0.0963787	FALSE	FALSE
984	ENSG00000260238	PMF1-BGLAP	1	q22	156212982	156243332	2.51745	0.0118208	0.096455	FALSE	FALSE
985	ENSG00000044090	CUL7	6	p21.1	43037617	43053945	2.51656	0.0118506	0.0966503	FALSE	FALSE
986	ENSG00000089280	FUS	16	p11.2	31180110	31194871	2.51546	0.0118876	0.0968794	FALSE	FALSE
987	ENSG00000116584	ARHGEF2	1	q22	155946851	156007070	2.51528	0.0118936	0.0968794	FALSE	FALSE
988	ENSG00000143320	CRABP2	1	q23.1	156699606	156705816	2.51477	0.0119109	0.0968794	FALSE	FALSE
989	ENSG00000137745	MMP13	11	q22.2	102942995	102955734	2.5145	0.0119201	0.0968794	FALSE	FALSE
990	ENSG00000060718	COL11A1	1	p21.1	102876467	103108872	2.51361	0.0119501	0.097034	FALSE	FALSE
991	ENSG00000102683	SGCG	13	q12.12	23180952	23325165	2.51359	0.0119509	0.097034	FALSE	FALSE
992	ENSG00000125898	FAM110A	20	p13	833715	857463	2.51294	0.0119731	0.0970978	FALSE	FALSE
993	ENSG00000152213	ARL11	13	q14.2	49628299	49633872	2.5122	0.0119981	0.0971765	FALSE	FALSE
994	ENSG00000172673	THEMIS	6	q22.33	127708072	127918631	2.51166	0.0120166	0.0972777	FALSE	FALSE
995	ENSG00000100628	ASB2	14	q32.12	93934153	93976791	2.51134	0.0120274	0.0973175	FALSE	FALSE
996	ENSG00000011243	AKAP8L	19	p13.12	15380048	15419141	2.51066	0.0120504	0.0974558	FALSE	FALSE
997	ENSG00000143793	C1orf35	1	q42.13	228100726	228105411	2.51047	0.0120571	0.0974615	FALSE	FALSE
998	ENSG00000169026	SLC49A3	4	p16.3	681829	689441	2.50956	0.0120881	0.0976427	FALSE	FALSE
999	ENSG00000087245	MMP2	16	q12.2	55389700	55506691	2.50946	0.0120914	0.0976427	FALSE	FALSE
1000	ENSG00000108819	PPP1R9B	17	q21.33	50133735	50150630	2.50903	0.0121062	0.097685	FALSE	FALSE
1001	ENSG00000114737	CISH	3	p21.2	50606490	50611831	2.5088	0.0121142	0.097685	FALSE	FALSE
1002	ENSG00000121152	NCAPH	2	q11.2	96335787	96373845	2.50879	0.0121145	0.097685	FALSE	FALSE
1003	ENSG00000117115	PADI2	1	p36.13	17066761	17119435	2.50749	0.0121593	0.0979442	FALSE	FALSE
1004	ENSG00000130635	COL5A1	9	q34.3	134641774	134844843	2.50732	0.0121652	0.0979442	FALSE	FALSE
1005	ENSG00000068654	POLR1A	2	p11.2	86020216	86106155	2.50699	0.0121766	0.0979442	FALSE	FALSE
1006	ENSG00000186265	BTLA	3	q13.2	112463968	112499561	2.50619	0.0122039	0.0981005	FALSE	FALSE
1007	ENSG00000188883	KLRG2	7	q34	139452690	139483712	2.50608	0.012208	0.0981005	FALSE	FALSE
1008	ENSG00000170476	MZB1	5	q31.2	139387480	139390081	2.50518	0.0122389	0.0981568	FALSE	FALSE
1009	ENSG00000141510	TP53	17	p13.1	7661779	7687550	2.50438	0.0122668	0.0981893	FALSE	FALSE
1010	ENSG00000167633	KIR3DL1	19	q13.42	54816468	54830778	2.50433	0.0122682	0.0981893	FALSE	FALSE
1011	ENSG00000105738	SIPA1L3	19	q13.13	37907228	38208372	2.50425	0.0122711	0.0981893	FALSE	FALSE
1012	ENSG00000067596	DHX8	17	q21.31	43483865	43610338	2.50296	0.012316	0.0984656	FALSE	FALSE
1013	ENSG00000103126	AXIN1	16	p13.3	287440	352673	2.50286	0.0123195	0.0984656	FALSE	FALSE
1014	ENSG00000177370	TIMM22	17	p13.3	997117	1003671	2.50247	0.0123331	0.0984875	FALSE	FALSE
1015	ENSG00000165682	CLEC1B	12	p13.2	9985642	10013424	2.50244	0.0123342	0.0984875	FALSE	FALSE
1016	ENSG00000155229	MMS19	10	q24.1	97458324	97498794	2.50108	0.0123816	0.098664	FALSE	FALSE
1017	ENSG00000153898	MCOLN2	1	p22.3	84925583	84997113	2.50099	0.0123847	0.098664	FALSE	FALSE
1018	ENSG00000142546	NOSIP	19	q13.33	49555711	49590262	2.50063	0.0123972	0.098664	FALSE	FALSE
1019	ENSG00000063244	U2AF2	19	q13.42	55654146	55674715	2.49962	0.0124328	0.098841	FALSE	FALSE
1020	ENSG00000101017	CD40	20	q13.12	46118272	46129863	2.4983	0.0124791	0.0991133	FALSE	FALSE
1021	ENSG00000125991	ERGIC3	20	q11.22	35542021	35557634	2.49809	0.0124866	0.0991247	FALSE	FALSE
1022	ENSG00000020181	ADGRA2	8	p11.23	37784191	37844896	2.49623	0.0125521	0.0995	FALSE	FALSE
1023	ENSG00000128973	CLN6	15	q23	68206992	68257211	2.49478	0.0126035	0.099763	FALSE	FALSE
1024	ENSG00000205978	NYNRIN	14	q12	24398786	24419288	2.49434	0.0126192	0.0998269	FALSE	FALSE
1025	ENSG00000180061	TMEM150B	19	q13.42	55312801	55334048	2.49101	0.012738	0.100326	FALSE	FALSE
1026	ENSG00000092345	DAZL	3	p24.3	16586792	16670306	2.49092	0.0127411	0.100326	FALSE	FALSE
1027	ENSG00000133110	POSTN	13	q13.3	37562583	37598844	2.4909	0.0127419	0.100326	FALSE	FALSE
1028	ENSG00000161021	MAML1	5	q35.3	179732850	179777286	2.49055	0.0127545	0.100377	FALSE	FALSE
1029	ENSG00000110107	PRPF19	11	q12.2	60890730	60906588	2.48958	0.0127894	0.100555	FALSE	FALSE
1030	ENSG00000198026	ZNF335	20	q13.12	45948653	45972172	2.48938	0.0127968	0.100565	FALSE	FALSE
1031	ENSG00000169884	WNT10B	12	q13.12	48965340	48971763	2.48911	0.0128065	0.100593	FALSE	FALSE
1032	ENSG00000179593	ALOX15B	17	p13.1	8039017	8049134	2.48811	0.0128425	0.100762	FALSE	FALSE
1033	ENSG00000158158	CNNM4	2	q11.2	96760902	96811891	2.48604	0.0129174	0.101173	FALSE	FALSE
1034	ENSG00000100138	SNU13	22	q13.2	41673930	41690504	2.48529	0.0129447	0.101242	FALSE	FALSE
1035	ENSG00000111707	SUDS3	12	q24.23	118376380	118418031	2.48507	0.0129525	0.101254	FALSE	FALSE
1036	ENSG00000105672	ETV2	19	q13.12	35641745	35644871	2.48477	0.0129635	0.101282	FALSE	FALSE
1037	ENSG00000164694	FNDC1	6	q25.3	159169397	159272109	2.48463	0.0129685	0.101282	FALSE	FALSE
1038	ENSG00000180828	BHLHE22	8	q12.3	64580367	64583628	2.48399	0.012992	0.101326	FALSE	FALSE
1039	ENSG00000019582	CD74	5	q33.1	150401637	150412929	2.48291	0.0130312	0.101435	FALSE	FALSE
1040	ENSG00000060558	GNA15	19	p13.3	3136193	3163769	2.4825	0.0130464	0.101492	FALSE	FALSE
1041	ENSG00000123154	WDR83	19	p13.13	12666800	12675832	2.48238	0.0130509	0.101492	FALSE	FALSE
1042	ENSG00000162777	DENND2D	1	p13.2	111187174	111204535	2.47979	0.0131459	0.101892	FALSE	FALSE
1043	ENSG00000102970	CCL17	16	q21	57404767	57416062	2.47879	0.0131828	0.102081	FALSE	FALSE
1044	ENSG00000104972	LILRB1	19	q13.42	54617158	54637528	2.47859	0.0131903	0.102091	FALSE	FALSE
1045	ENSG00000198625	MDM4	1	q32.1	204516379	204558120	2.47838	0.0131981	0.102103	FALSE	FALSE
1046	ENSG00000132681	ATP1A4	1	q23.2	160151570	160186977	2.47766	0.0132247	0.102117	FALSE	FALSE
1047	ENSG00000105671	DDX49	19	p13.11	18919675	18928633	2.47766	0.0132249	0.102117	FALSE	FALSE
1048	ENSG00000175262	C1orf127	1	p36.22	10946471	10982037	2.47663	0.0132631	0.102172	FALSE	FALSE
1049	ENSG00000176029	C11orf16	11	p15.4	8920076	8933006	2.47663	0.0132631	0.102172	FALSE	FALSE
1050	ENSG00000144580	CNOT9	2	q35	218568580	218597080	2.47596	0.0132877	0.102313	FALSE	FALSE
1051	ENSG00000258529	AP001781.2	11	q23.1	111786286	111879425	2.47487	0.0133283	0.102502	FALSE	FALSE
1052	ENSG00000135148	TRAFD1	12	q24.13	112125501	112153609	2.47483	0.01333	0.102502	FALSE	FALSE
1053	ENSG00000183569	SERHL2	22	q13.2	42553617	42574382	2.4745	0.0133421	0.102502	FALSE	FALSE
1054	ENSG00000123500	COL10A1	6	q22.1	116118923	116158747	2.47447	0.0133435	0.102502	FALSE	FALSE
1055	ENSG00000125733	TRIP10	19	p13.3	6737925	6751526	2.47419	0.0133539	0.102534	FALSE	FALSE
1056	ENSG00000110108	TMEM109	11	q12.2	60913874	60923443	2.47327	0.0133885	0.102709	FALSE	FALSE
1057	ENSG00000070031	SCT	11	p15.5	626431	627143	2.47325	0.0133892	0.102709	FALSE	FALSE
1058	ENSG00000206053	JPT2	16	p13.3	1678256	1702280	2.471	0.0134737	0.103129	FALSE	FALSE
1059	ENSG00000131477	RAMP2	17	q21.2	42758447	42763041	2.4708	0.013481	0.103129	FALSE	FALSE
1060	ENSG00000172725	CORO1B	11	q13.2	67435510	67443821	2.47009	0.0135077	0.103232	FALSE	FALSE
1061	ENSG00000155719	OTOA	16	p12.2	21663971	21761935	2.46797	0.0135881	0.103653	FALSE	FALSE
1062	ENSG00000125347	IRF1	5	q31.1	132481609	132490798	2.46754	0.0136044	0.103698	FALSE	FALSE
1063	ENSG00000095370	SH2D3C	9	q34.11	127738317	127778741	2.46621	0.0136552	0.10385	FALSE	FALSE
1064	ENSG00000175514	GPR152	11	q13.2	67451301	67452729	2.46619	0.013656	0.10385	FALSE	FALSE
1065	ENSG00000151224	MAT1A	10	q22.3	80271820	80289684	2.46603	0.0136622	0.10385	FALSE	FALSE
1066	ENSG00000161888	SPC24	19	p13.2	11131520	11155808	2.46581	0.0136705	0.10385	FALSE	FALSE
1067	ENSG00000125730	C3	19	p13.3	6677704	6730562	2.46555	0.0136802	0.10385	FALSE	FALSE
1068	ENSG00000056972	TRAF3IP2	6	q21	111556454	111606278	2.46506	0.0136989	0.10387	FALSE	FALSE
1069	ENSG00000100162	CENPM	22	q13.2	41938721	41947164	2.46394	0.013742	0.104037	FALSE	FALSE
1070	ENSG00000204262	COL5A2	2	q32.2	189031896	189225312	2.46336	0.0137642	0.104124	FALSE	FALSE
1071	ENSG00000107742	SPOCK2	10	q22.1	72059035	72089032	2.46232	0.013804	0.104275	FALSE	FALSE
1072	ENSG00000151651	ADAM8	10	q26.3	133262403	133276868	2.46201	0.013816	0.104275	FALSE	FALSE
1073	ENSG00000085265	FCN1	9	q34.3	134905890	134917963	2.46169	0.0138286	0.104322	FALSE	FALSE
1074	ENSG00000213983	AP1G2	14	q11.2	23559565	23568070	2.46125	0.0138456	0.104324	FALSE	FALSE
1075	ENSG00000105698	USF2	19	q13.12	35268978	35279821	2.46096	0.0138565	0.104324	FALSE	FALSE
1076	ENSG00000107833	NPM3	10	q24.32	101781325	101783413	2.46085	0.0138607	0.104324	FALSE	FALSE
1077	ENSG00000138629	UBL7	15	q24.1	74445977	74461182	2.45848	0.0139527	0.104664	FALSE	FALSE
1078	ENSG00000168542	COL3A1	2	q32.2	188974320	189012746	2.45838	0.0139565	0.104664	FALSE	FALSE
1079	ENSG00000184988	TMEM106A	17	q21.31	43211835	43220041	2.45821	0.0139633	0.104664	FALSE	FALSE
1080	ENSG00000185863	TMEM210	9	q34.3	137170858	137172409	2.45796	0.013973	0.104689	FALSE	FALSE
1081	ENSG00000166220	TBATA	10	q22.1	70771239	70785401	2.45766	0.0139846	0.104728	FALSE	FALSE
1082	ENSG00000272333	KMT2B	19	q13.12	35718019	35738878	2.45713	0.0140053	0.104787	FALSE	FALSE
1083	ENSG00000119681	LTBP2	14	q24.3	74498170	74612378	2.45619	0.0140419	0.104917	FALSE	FALSE
1084	ENSG00000104859	CLASRP	19	q13.32	45039040	45070956	2.4553	0.0140769	0.105092	FALSE	FALSE
1085	ENSG00000168488	ATXN2L	16	p11.2	28823035	28837237	2.45333	0.014154	0.105438	FALSE	FALSE
1086	ENSG00000206384	COL6A6	3	q22.1	130560334	130678155	2.45203	0.0142052	0.105551	FALSE	FALSE
1087	ENSG00000113532	ST8SIA4	5	q21.1	100806935	100903266	2.45171	0.0142179	0.105551	FALSE	FALSE
1088	ENSG00000103647	CORO2B	15	q23	68578969	68727806	2.45166	0.0142201	0.105551	FALSE	FALSE
1089	ENSG00000133055	MYBPH	1	q32.1	203167811	203175813	2.45135	0.0142322	0.105551	FALSE	FALSE
1090	ENSG00000176155	CCDC57	17	q25.3	82101460	82212830	2.4503	0.0142737	0.105576	FALSE	FALSE
1091	ENSG00000259024	TVP23C-CDRT4	17	p12	15436021	15563561	2.45008	0.0142824	0.105576	FALSE	FALSE
1092	ENSG00000155269	GPR78	4	p16.1	8558725	8619761	2.44874	0.0143356	0.105788	FALSE	FALSE
1093	ENSG00000100739	BDKRB1	14	q32.2	96255824	96268967	2.44763	0.0143798	0.105898	FALSE	FALSE
1094	ENSG00000099958	DERL3	22	q11.23	23834503	23839128	2.44743	0.014388	0.10591	FALSE	FALSE
1095	ENSG00000161980	POLR3K	16	p13.3	46407	53628	2.44657	0.0144224	0.105989	FALSE	FALSE
1096	ENSG00000248099	INSL3	19	p13.11	17816512	17821574	2.44592	0.0144485	0.10608	FALSE	FALSE
1097	ENSG00000172578	KLHL6	3	q27.1	183487531	183555689	2.44588	0.0144499	0.10608	FALSE	FALSE
1098	ENSG00000161692	DBF4B	17	q21.31	44708608	44752264	2.44481	0.0144927	0.106325	FALSE	FALSE
1099	ENSG00000134910	STT3A	11	q24.2	125591712	125625215	2.44473	0.0144962	0.106325	FALSE	FALSE
1100	ENSG00000176619	LMNB2	19	p13.3	2427638	2456996	2.44408	0.0145222	0.106421	FALSE	FALSE
1101	ENSG00000152284	TCF7L1	2	p11.2	85133410	85310388	2.44341	0.014549	0.106474	FALSE	FALSE
1102	ENSG00000171102	OBP2B	9	q34.2	133205277	133209250	2.44282	0.0145731	0.106595	FALSE	FALSE
1103	ENSG00000170144	HNRNPA3	2	q31.2	177212563	177223958	2.44268	0.0145786	0.106595	FALSE	FALSE
1104	ENSG00000169508	GPR183	13	q32.3	99294530	99307405	2.44172	0.0146173	0.106783	FALSE	FALSE
1105	ENSG00000149532	CPSF7	11	q12.2	61402641	61430031	2.44078	0.0146557	0.106926	FALSE	FALSE
1106	ENSG00000105639	JAK3	19	p13.11	17824780	17848071	2.43944	0.0147099	0.107053	FALSE	FALSE
1107	ENSG00000039650	PNKP	19	q13.33	49859882	49878351	2.43808	0.0147655	0.107244	FALSE	FALSE
1108	ENSG00000142227	EMP3	19	q13.33	48321509	48330553	2.43728	0.0147983	0.107292	FALSE	FALSE
1109	ENSG00000162654	GBP4	1	p22.2	89181148	89198932	2.43657	0.0148275	0.107457	FALSE	FALSE
1110	ENSG00000167535	CACNB3	12	q13.12	48813794	48828941	2.43585	0.0148567	0.107621	FALSE	FALSE
1111	ENSG00000166484	MAPK7	17	p11.2	19377721	19383544	2.43444	0.0149148	0.107967	FALSE	FALSE
1112	ENSG00000160783	PMF1	1	q22	156212993	156240042	2.4343	0.0149208	0.107967	FALSE	FALSE
1113	ENSG00000141971	MVB12A	19	p13.11	17405722	17433724	2.43187	0.015021	0.108619	FALSE	FALSE
1114	ENSG00000185610	DBX2	12	q12	45014672	45051099	2.43034	0.0150848	0.108897	FALSE	FALSE
1115	ENSG00000213246	SUPT4H1	17	q22	58345175	58353093	2.43031	0.015086	0.108897	FALSE	FALSE
1116	ENSG00000128604	IRF5	7	q32.1	128937612	128950035	2.42978	0.015108	0.108903	FALSE	FALSE
1117	ENSG00000127124	HIVEP3	1	p34.2	41506365	42035925	2.42978	0.0151081	0.108903	FALSE	FALSE
1118	ENSG00000149798	CDC42EP2	11	q13.1	65314818	65322429	2.42962	0.0151145	0.108903	FALSE	FALSE
1119	ENSG00000185338	SOCS1	16	p13.13	11254405	11256200	2.42905	0.0151384	0.108903	FALSE	FALSE
1120	ENSG00000106819	ASPN	9	q22.31	92456205	92482506	2.42875	0.0151511	0.108903	FALSE	FALSE
1121	ENSG00000126353	CCR7	17	q21.2	40553769	40565472	2.42869	0.0151533	0.108903	FALSE	FALSE
1122	ENSG00000008516	MMP25	16	p13.3	3046681	3060726	2.42795	0.0151845	0.108952	FALSE	FALSE
1123	ENSG00000234511	C5orf58	5	q35.1	170232447	170252575	2.42752	0.0152023	0.108952	FALSE	FALSE
1124	ENSG00000163823	CCR1	3	p21.31	46201709	46208396	2.42708	0.0152208	0.108958	FALSE	FALSE
1125	ENSG00000108518	PFN1	17	p13.2	4945652	4949061	2.42616	0.0152594	0.109187	FALSE	FALSE
1126	ENSG00000109118	PHF12	17	q11.2	28905250	28951771	2.42421	0.0153419	0.109538	FALSE	FALSE
1127	ENSG00000143816	WNT9A	1	q42.13	227918656	227947898	2.42373	0.015362	0.109539	FALSE	FALSE
1128	ENSG00000106571	GLI3	7	p14.1	41960950	42237870	2.42308	0.0153896	0.10961	FALSE	FALSE
1129	ENSG00000137968	SLC44A5	1	p31.1	75202131	75611116	2.42215	0.0154289	0.109729	FALSE	FALSE
1130	ENSG00000179715	PCED1B	12	q13.11	47079603	47236662	2.41977	0.0155303	0.110354	FALSE	FALSE
1131	ENSG00000226887	ERVMER34-1	4	q12	52722618	52751640	2.41845	0.0155867	0.110641	FALSE	FALSE
1132	ENSG00000117691	NENF	1	q32.3	212432887	212446379	2.41841	0.0155886	0.110641	FALSE	FALSE
1133	ENSG00000105523	FAM83E	19	q13.33	48600810	48614854	2.41791	0.01561	0.110703	FALSE	FALSE
1134	ENSG00000105640	RPL18A	19	p13.11	17859876	17864153	2.41784	0.015613	0.110703	FALSE	FALSE
1135	ENSG00000115648	MLPH	2	q37.3	237485428	237555318	2.41492	0.0157387	0.111161	FALSE	FALSE
1136	ENSG00000083838	ZNF446	19	q13.43	58474017	58481230	2.41392	0.015782	0.111419	FALSE	FALSE
1137	ENSG00000151702	FLI1	11	q24.3	128686535	128813267	2.4135	0.0158	0.111422	FALSE	FALSE
1138	ENSG00000159388	BTG2	1	q32.1	203305491	203309602	2.41344	0.0158029	0.111422	FALSE	FALSE
1139	ENSG00000100445	SDR39U1	14	q12	24439766	24442905	2.41272	0.0158338	0.111564	FALSE	FALSE
1140	ENSG00000105085	MED26	19	p13.11	16574907	16629062	2.41266	0.0158367	0.111564	FALSE	FALSE
1141	ENSG00000100558	PLEK2	14	q24.1	67386983	67412200	2.41	0.0159526	0.112181	FALSE	FALSE
1142	ENSG00000181074	OR52N4	11	p15.4	5754243	5755905	2.40985	0.0159592	0.112181	FALSE	FALSE
1143	ENSG00000137496	IL18BP	11	q13.4	71998541	72005715	2.40937	0.0159801	0.112181	FALSE	FALSE
1144	ENSG00000156049	GNA14	9	q21.2	77423079	77648307	2.40932	0.0159821	0.112181	FALSE	FALSE
1145	ENSG00000141977	CIB3	19	p13.11	16161368	16173525	2.40894	0.0159988	0.112181	FALSE	FALSE
1146	ENSG00000162062	TEDC2	16	p13.3	2460080	2464963	2.40878	0.0160059	0.112181	FALSE	FALSE
1147	ENSG00000117122	MFAP2	1	p36.13	16974502	16980835	2.40862	0.0160131	0.112181	FALSE	FALSE
1148	ENSG00000083454	P2RX5	17	p13.2	3672199	3696404	2.4079	0.0160448	0.11229	FALSE	FALSE
1149	ENSG00000104522	TSTA3	8	q24.3	143612618	143618048	2.40781	0.0160484	0.11229	FALSE	FALSE
1150	ENSG00000120896	SORBS3	8	p21.3	22544986	22575788	2.40641	0.01611	0.112571	FALSE	FALSE
1151	ENSG00000068831	RASGRP2	11	q13.1	64726911	64745456	2.40609	0.0161242	0.112602	FALSE	FALSE
1152	ENSG00000171853	TRAPPC12	2	p25.3	3379675	3485094	2.40592	0.0161317	0.112602	FALSE	FALSE
1153	ENSG00000028310	BRD9	5	p15.33	850291	892824	2.40564	0.0161443	0.112618	FALSE	FALSE
1154	ENSG00000167483	FAM129C	19	p13.11	17523301	17553839	2.40421	0.0162074	0.11301	FALSE	FALSE
1155	ENSG00000103534	TMC5	16	p12.3	19410496	19499113	2.40389	0.0162219	0.113063	FALSE	FALSE
1156	ENSG00000143217	NECTIN4	1	q23.3	161070995	161089599	2.40369	0.0162306	0.113076	FALSE	FALSE
1157	ENSG00000051180	RAD51	15	q15.1	40694774	40732339	2.40341	0.0162428	0.113113	FALSE	FALSE
1158	ENSG00000164011	ZNF691	1	p34.2	42846573	42852477	2.40307	0.0162579	0.113127	FALSE	FALSE
1159	ENSG00000109062	SLC9A3R1	17	q25.1	74748652	74769353	2.4029	0.0162655	0.113127	FALSE	FALSE
1160	ENSG00000160949	TONSL	8	q24.3	144428775	144444444	2.40168	0.0163199	0.113457	FALSE	FALSE
1161	ENSG00000126561	STAT5A	17	q21.2	42287547	42311943	2.40144	0.0163307	0.113484	FALSE	FALSE
1162	ENSG00000169564	PCBP1	2	p13.3	70087454	70089203	2.40005	0.0163928	0.113723	FALSE	FALSE
1163	ENSG00000140521	POLG	15	q26.1	89305198	89334861	2.39884	0.0164472	0.11405	FALSE	FALSE
1164	ENSG00000104974	LILRA1	19	q13.42	54593582	54602090	2.39869	0.0164539	0.11405	FALSE	FALSE
1165	ENSG00000143093	STRIP1	1	p13.3	110031577	110074641	2.39849	0.0164628	0.114064	FALSE	FALSE
1166	ENSG00000168016	TRANK1	3	p22.2	36826820	36945098	2.39628	0.0165624	0.114297	FALSE	FALSE
1167	ENSG00000135763	URB2	1	q42.13	229626234	229660199	2.3962	0.0165662	0.114297	FALSE	FALSE
1168	ENSG00000177374	HIC1	17	p13.3	2054154	2063241	2.39419	0.016657	0.114731	FALSE	FALSE
1169	ENSG00000004468	CD38	4	p15.32	15778275	15853230	2.39348	0.0166896	0.114762	FALSE	FALSE
1170	ENSG00000139304	PTPRQ	12	q21.31	80402178	80680271	2.3925	0.0167338	0.114977	FALSE	FALSE
1171	ENSG00000260007	AC107871.1	15	q23	68184032	68229718	2.3922	0.0167476	0.115016	FALSE	FALSE
1172	ENSG00000170961	HAS2	8	q24.13	121612116	121641390	2.39162	0.0167741	0.11515	FALSE	FALSE
1173	ENSG00000173928	SWSAP1	19	p13.2	11374685	11376951	2.38788	0.0169458	0.116086	FALSE	FALSE
1174	ENSG00000179151	EDC3	15	q24.1	74630558	74696292	2.38549	0.0170564	0.116697	FALSE	FALSE
1175	ENSG00000171428	NAT1	8	p22	18170477	18223689	2.38534	0.0170635	0.116697	FALSE	FALSE
1176	ENSG00000171311	EXOSC1	10	q24.1	97436142	97446017	2.38507	0.0170758	0.116732	FALSE	FALSE
1177	ENSG00000166949	SMAD3	15	q22.33	67063763	67195195	2.38434	0.01711	0.116917	FALSE	FALSE
1178	ENSG00000183751	TBL3	16	p13.3	1972037	1982933	2.38401	0.017125	0.116971	FALSE	FALSE
1179	ENSG00000094914	AAAS	12	q13.13	53307456	53324864	2.38374	0.0171378	0.11701	FALSE	FALSE
1180	ENSG00000161640	SIGLEC11	19	q13.33	49948985	49961172	2.38253	0.0171943	0.117249	FALSE	FALSE
1181	ENSG00000188820	CALHM6	6	q22.1	116461370	116463779	2.38163	0.0172363	0.11733	FALSE	FALSE
1182	ENSG00000168071	CCDC88B	11	q13.1	64340223	64357534	2.38151	0.017242	0.11733	FALSE	FALSE
1183	ENSG00000012124	CD22	19	q13.12	35319261	35347355	2.381	0.0172657	0.117361	FALSE	FALSE
1184	ENSG00000125869	LAMP5	20	p12.2	9514358	9530524	2.38058	0.0172855	0.117366	FALSE	FALSE
1185	ENSG00000254709	IGLL5	22	q11.22	22887780	22896107	2.37977	0.0173233	0.117493	FALSE	FALSE
1186	ENSG00000095627	TDRD1	10	q25.3	114179270	114232304	2.37854	0.0173811	0.117739	FALSE	FALSE
1187	ENSG00000143437	ARNT	1	q21.3	150809705	150876768	2.37817	0.0173986	0.117809	FALSE	FALSE
1188	ENSG00000166926	MS4A6E	11	q12.2	60334831	60396596	2.37799	0.0174075	0.11782	FALSE	FALSE
1189	ENSG00000156521	TYSND1	10	q22.1	70137981	70146676	2.37664	0.0174712	0.118057	FALSE	FALSE
1190	ENSG00000198848	CES1	16	q12.2	55802851	55833337	2.37631	0.0174867	0.118113	FALSE	FALSE
1191	ENSG00000187492	CDHR4	3	p21.31	49790732	49799835	2.37531	0.017534	0.118144	FALSE	FALSE
1192	ENSG00000253719	ATXN7L3B	12	q21.1	74537827	74545430	2.3753	0.0175345	0.118144	FALSE	FALSE
1193	ENSG00000167632	TRAPPC9	8	q24.3	139727725	140458579	2.37508	0.0175453	0.118168	FALSE	FALSE
1194	ENSG00000257950	P2RX5-TAX1BP3	17	p13.2	3663063	3696194	2.37483	0.017557	0.118198	FALSE	FALSE
1195	ENSG00000128284	APOL3	22	q12.3	36140330	36166177	2.37315	0.0176369	0.118589	FALSE	FALSE
1196	ENSG00000129347	KRI1	19	p13.2	10553078	10566037	2.37271	0.0176579	0.118682	FALSE	FALSE
1197	ENSG00000140481	CCDC33	15	q24.1	74202705	74336472	2.37225	0.0176802	0.118783	FALSE	FALSE
1198	ENSG00000243207	PPAN-P2RY11	19	p13.2	10106223	10114780	2.37184	0.0176999	0.118867	FALSE	FALSE
1199	ENSG00000189319	FAM53B	10	q26.13	124619292	124744269	2.37158	0.017712	0.1189	FALSE	FALSE
1200	ENSG00000142173	COL6A2	21	q22.3	46098097	46132849	2.37103	0.0177385	0.118997	FALSE	FALSE
1201	ENSG00000135476	ESPL1	12	q13.13	53268299	53293643	2.37048	0.0177648	0.119003	FALSE	FALSE
1202	ENSG00000139083	ETV6	12	p13.2	11649854	11895402	2.37037	0.0177703	0.119003	FALSE	FALSE
1203	ENSG00000156574	NODAL	10	q22.1	70432315	70447951	2.36813	0.0178781	0.119414	FALSE	FALSE
1204	ENSG00000183246	RIMBP3C	22	q11.21	21545357	21551461	2.36787	0.0178906	0.119414	FALSE	FALSE
1205	ENSG00000185652	NTF3	12	p13.31	5432112	5521536	2.36706	0.0179301	0.119535	FALSE	FALSE
1206	ENSG00000124126	PREX1	20	q13.13	48624252	48827883	2.36589	0.0179867	0.119772	FALSE	FALSE
1207	ENSG00000066044	ELAVL1	19	p13.2	7958579	8005659	2.36542	0.0180097	0.119772	FALSE	FALSE
1208	ENSG00000087510	TFAP2C	20	q13.31	56629302	56639283	2.36518	0.0180212	0.119772	FALSE	FALSE
1209	ENSG00000139572	GPR84	12	q13.13	54362445	54364487	2.36493	0.0180334	0.119772	FALSE	FALSE
1210	ENSG00000138073	PREB	2	p23.3	27130756	27134675	2.36453	0.0180529	0.119772	FALSE	FALSE
1211	ENSG00000042088	TDP1	14	q32.11	89954939	90044768	2.3641	0.0180738	0.119808	FALSE	FALSE
1212	ENSG00000136630	HLX	1	q41	220879400	220885059	2.36289	0.0181329	0.120088	FALSE	FALSE
1213	ENSG00000053918	KCNQ1	11	p15.5	2444684	2849110	2.36115	0.0182182	0.120521	FALSE	FALSE
1214	ENSG00000092098	RNF31	14	q12	24146683	24160661	2.36086	0.0182325	0.120567	FALSE	FALSE
1215	ENSG00000143493	INTS7	1	q32.3	211940399	212035542	2.35983	0.0182833	0.120847	FALSE	FALSE
1216	ENSG00000214193	SH3D21	1	p34.3	36306387	36324886	2.3597	0.0182896	0.120847	FALSE	FALSE
1217	ENSG00000100207	TCF20	22	q13.2	42160013	42343616	2.35917	0.018316	0.120973	FALSE	FALSE
1218	ENSG00000100312	ACR	22	q13.33	50738196	50745334	2.35699	0.0184237	0.12144	FALSE	FALSE
1219	ENSG00000183386	FHL3	1	p34.3	37996770	38005606	2.35616	0.0184648	0.121564	FALSE	FALSE
1220	ENSG00000164692	COL1A2	7	q21.3	94394561	94431232	2.35577	0.0184842	0.121594	FALSE	FALSE
1221	ENSG00000103196	CRISPLD2	16	q24.1	84819984	84920768	2.3552	0.018513	0.121711	FALSE	FALSE
1222	ENSG00000166860	ZBTB39	12	q13.3	56998834	57006446	2.3549	0.0185279	0.121711	FALSE	FALSE
1223	ENSG00000134247	PTGFRN	1	p13.1	116910057	116990358	2.35371	0.0185871	0.121928	FALSE	FALSE
1224	ENSG00000181788	SIAH2	3	q25.1	150741127	150763477	2.3521	0.0186679	0.12227	FALSE	FALSE
1225	ENSG00000167528	ZNF641	12	q13.11	48337180	48351414	2.35192	0.0186766	0.12227	FALSE	FALSE
1226	ENSG00000125245	GPR18	13	q32.3	99254714	99261744	2.35175	0.0186856	0.122281	FALSE	FALSE
1227	ENSG00000205592	MUC19	12	q12	40393395	40570832	2.35104	0.0187212	0.122465	FALSE	FALSE
1228	ENSG00000160796	NBEAL2	3	p21.31	46979683	47009703	2.34943	0.018802	0.122702	FALSE	FALSE
1229	ENSG00000058600	POLR3E	16	p12.2	22297375	22335103	2.34897	0.0188253	0.122803	FALSE	FALSE
1230	ENSG00000141858	SAMD1	19	p13.12	14087840	14091036	2.34871	0.0188387	0.122841	FALSE	FALSE
1231	ENSG00000113368	LMNB1	5	q23.2	126776623	126837020	2.34791	0.0188793	0.122864	FALSE	FALSE
1232	ENSG00000137077	CCL21	9	p13.3	34709005	34710124	2.34782	0.0188836	0.122864	FALSE	FALSE
1233	ENSG00000181444	ZNF467	7	q36.1	149764182	149773479	2.34688	0.0189315	0.123006	FALSE	FALSE
1234	ENSG00000073111	MCM2	3	q21.3	127598223	127622436	2.34626	0.0189627	0.123082	FALSE	FALSE
1235	ENSG00000150455	TIRAP	11	q24.2	126283065	126298845	2.34597	0.0189774	0.123109	FALSE	FALSE
1236	ENSG00000197766	CFD	19	p13.3	859643	863630	2.34478	0.0190381	0.123288	FALSE	FALSE
1237	ENSG00000164574	GALNT10	5	q33.2	154190730	154420984	2.34469	0.0190427	0.123288	FALSE	FALSE
1238	ENSG00000267206	LCN6	9	q34.3	136744011	136748528	2.34421	0.0190674	0.123338	FALSE	FALSE
1239	ENSG00000112562	SMOC2	6	q27	168441151	168673445	2.34393	0.0190818	0.123338	FALSE	FALSE
1240	ENSG00000157992	KRTCAP3	2	p23.3	27442366	27446481	2.3432	0.0191189	0.123392	FALSE	FALSE
1241	ENSG00000170889	RPS9	19	q13.42	54200742	54249003	2.34205	0.0191782	0.123532	FALSE	FALSE
1242	ENSG00000143294	PRCC	1	q23.1	156750610	156800817	2.34178	0.0191919	0.123571	FALSE	FALSE
1243	ENSG00000178404	CEP295NL	17	q25.3	78870910	78903217	2.34152	0.0192052	0.123609	FALSE	FALSE
1244	ENSG00000126247	CAPNS1	19	q13.12	36139575	36150353	2.3411	0.019227	0.1237	FALSE	FALSE
1245	ENSG00000204291	COL15A1	9	q22.33	98943179	99070792	2.34039	0.0192634	0.1238	FALSE	FALSE
1246	ENSG00000167395	ZNF646	16	p11.2	31074422	31084196	2.34036	0.0192651	0.1238	FALSE	FALSE
1247	ENSG00000158773	USF1	1	q23.3	161039251	161045977	2.33944	0.0193125	0.124007	FALSE	FALSE
1248	ENSG00000006016	CRLF1	19	p13.11	18572220	18607741	2.33836	0.0193687	0.124201	FALSE	FALSE
1249	ENSG00000142449	FBN3	19	p13.2	8065402	8149846	2.33828	0.019373	0.124201	FALSE	FALSE
1250	ENSG00000157613	CREB3L1	11	p11.2	46277661	46321422	2.33679	0.0194503	0.124518	FALSE	FALSE
1251	ENSG00000091542	ALKBH5	17	p11.2	18183078	18209954	2.33672	0.0194538	0.124518	FALSE	FALSE
1252	ENSG00000124357	NAGK	2	p13.3	71064344	71079805	2.33566	0.0195089	0.12478	FALSE	FALSE
1253	ENSG00000100101	Z83844.1	22	q13.1	37686414	37726503	2.33349	0.0196223	0.125407	FALSE	FALSE
1254	ENSG00000175137	SH3BP5L	1	q44	248810446	248826633	2.33264	0.019667	0.12547	FALSE	FALSE
1255	ENSG00000142945	KIF2C	1	p34.1	44739818	44767767	2.33236	0.0196816	0.12547	FALSE	FALSE
1256	ENSG00000110777	POU2AF1	11	q23.1	111352252	111455630	2.33231	0.0196842	0.12547	FALSE	FALSE
1257	ENSG00000086848	ALG9	11	q23.1	111782195	111871581	2.33226	0.0196871	0.12547	FALSE	FALSE
1258	ENSG00000180884	ZNF792	19	q13.11	34956354	34964049	2.33185	0.0197087	0.12547	FALSE	FALSE
1259	ENSG00000179627	ZBTB42	14	q32.33	104800596	104804712	2.33121	0.0197424	0.125636	FALSE	FALSE
1260	ENSG00000183856	IQGAP3	1	q22	156525405	156572604	2.32911	0.0198532	0.125998	FALSE	FALSE
1261	ENSG00000187595	ZNF385C	17	q21.2	42025576	42098479	2.32856	0.0198826	0.126041	FALSE	FALSE
1262	ENSG00000160948	VPS28	8	q24.3	144423601	144428563	2.32811	0.0199063	0.126091	FALSE	FALSE
1263	ENSG00000162783	IER5	1	q25.3	181088712	181092899	2.32555	0.0200427	0.126711	FALSE	FALSE
1264	ENSG00000130810	PPAN	19	p13.2	10106289	10111634	2.32408	0.020121	0.127067	FALSE	FALSE
1265	ENSG00000064309	CDON	11	q24.2	125955796	126063335	2.32402	0.0201242	0.127067	FALSE	FALSE
1266	ENSG00000187840	EIF4EBP1	8	p11.23	38030341	38060365	2.32391	0.0201301	0.127067	FALSE	FALSE
1267	ENSG00000171456	ASXL1	20	q11.21	32358330	32439319	2.32346	0.0201546	0.127108	FALSE	FALSE
1268	ENSG00000083812	ZNF324	19	q13.43	58467045	58475436	2.32336	0.0201599	0.127108	FALSE	FALSE
1269	ENSG00000243811	APOBEC3D	22	q13.1	39021113	39033276	2.32299	0.0201797	0.127184	FALSE	FALSE
1270	ENSG00000132704	FCRL2	1	q23.1	157745733	157777132	2.32209	0.0202281	0.127342	FALSE	FALSE
1271	ENSG00000134030	CTIF	18	q21.1	48539046	48863217	2.32151	0.0202592	0.12744	FALSE	FALSE
1272	ENSG00000184497	TMEM255B	13	q34	113759240	113816995	2.32133	0.020269	0.127442	FALSE	FALSE
1273	ENSG00000164093	PITX2	4	q25	110617423	110642123	2.32122	0.020275	0.127442	FALSE	FALSE
1274	ENSG00000100023	PPIL2	22	q11.21	21666009	21700015	2.32097	0.0202884	0.127477	FALSE	FALSE
1275	ENSG00000226479	TMEM185B	2	q14.2	120221278	120223408	2.32064	0.0203066	0.12753	FALSE	FALSE
1276	ENSG00000105726	ATP13A1	19	p13.11	19645198	19663693	2.32053	0.0203124	0.12753	FALSE	FALSE
1277	ENSG00000157110	RBPMS	8	p12	30384479	30572261	2.31988	0.0203475	0.127555	FALSE	FALSE
1278	ENSG00000161911	TREML1	6	p21.1	41149342	41154337	2.31743	0.0204803	0.128192	FALSE	FALSE
1279	ENSG00000108639	SYNGR2	17	q25.3	78168558	78173527	2.31665	0.0205228	0.128324	FALSE	FALSE
1280	ENSG00000133048	CHI3L1	1	q32.1	203178931	203186749	2.31567	0.0205764	0.12845	FALSE	FALSE
1281	ENSG00000108448	TRIM16L	17	p11.2	18697998	18736118	2.31541	0.0205903	0.128488	FALSE	FALSE
1282	ENSG00000204822	MRPL53	2	p13.1	74471958	74473322	2.31461	0.020634	0.128631	FALSE	FALSE
1283	ENSG00000119699	TGFB3	14	q24.3	75958099	75982991	2.31443	0.0206442	0.128631	FALSE	FALSE
1284	ENSG00000113739	STC2	5	q35.2	173314713	173329503	2.31441	0.0206452	0.128631	FALSE	FALSE
1285	ENSG00000132465	JCHAIN	4	q13.3	70655541	70681817	2.31351	0.0206948	0.128846	FALSE	FALSE
1286	ENSG00000175130	MARCKSL1	1	p35.1	32333832	32336379	2.31229	0.0207617	0.129115	FALSE	FALSE
1287	ENSG00000163431	LMOD1	1	q32.1	201896452	201946588	2.31117	0.0208235	0.129349	FALSE	FALSE
1288	ENSG00000034510	TMSB10	2	p11.2	84905625	84906675	2.31102	0.0208317	0.129349	FALSE	FALSE
1289	ENSG00000177096	PHETA2	22	q13.2	42074251	42079441	2.31096	0.0208352	0.129349	FALSE	FALSE
1290	ENSG00000162241	SLC25A45	11	q13.1	65375192	65383701	2.31077	0.0208454	0.129349	FALSE	FALSE
1291	ENSG00000112651	MRPL2	6	p21.1	43054029	43059806	2.31075	0.0208468	0.129349	FALSE	FALSE
1292	ENSG00000089248	ERP29	12	q24.13	112013316	112023451	2.31039	0.0208665	0.129349	FALSE	FALSE
1293	ENSG00000162761	LMX1A	1	q23.3	165201867	165356715	2.31005	0.0208855	0.129349	FALSE	FALSE
1294	ENSG00000099337	KCNK6	19	q13.2	38319844	38332076	2.31004	0.0208862	0.129349	FALSE	FALSE
1295	ENSG00000189159	JPT1	17	q25.1	75135248	75168281	2.30845	0.0209744	0.12971	FALSE	FALSE
1296	ENSG00000154654	NCAM2	21	q21.1	20998315	21543329	2.30709	0.02105	0.130069	FALSE	FALSE
1297	ENSG00000124203	ZNF831	20	q13.32	59123381	59259113	2.30618	0.0211007	0.13021	FALSE	FALSE
1298	ENSG00000186086	NBPF6	1	p13.3	108450282	108471002	2.30611	0.0211046	0.13021	FALSE	FALSE
1299	ENSG00000080603	SRCAP	16	p11.2	30698209	30741409	2.30593	0.0211143	0.130221	FALSE	FALSE
1300	ENSG00000160961	ZNF333	19	p13.12	14689801	14733746	2.30552	0.0211374	0.130288	FALSE	FALSE
1301	ENSG00000205268	PDE7A	8	q13.1	65717510	65842322	2.30546	0.021141	0.130288	FALSE	FALSE
1302	ENSG00000159216	RUNX1	21	q22.12	34787801	36004667	2.30249	0.0213074	0.13113	FALSE	FALSE
1303	ENSG00000177600	RPLP2	11	p15.5	809647	812880	2.3015	0.0213634	0.131296	FALSE	FALSE
1304	ENSG00000205784	ARRDC5	19	p13.3	4890437	4902867	2.30147	0.0213649	0.131296	FALSE	FALSE
1305	ENSG00000111335	OAS2	12	q24.13	112978395	113011723	2.30132	0.0213733	0.131296	FALSE	FALSE
1306	ENSG00000123144	TRIR	19	p13.13	12730640	12734775	2.30001	0.0214474	0.131582	FALSE	FALSE
1307	ENSG00000185917	SETD4	21	q22.12	36034541	36079389	2.29928	0.0214889	0.131787	FALSE	FALSE
1308	ENSG00000143549	TPM3	1	q21.3	154155304	154194648	2.29869	0.0215224	0.131869	FALSE	FALSE
1309	ENSG00000161395	PGAP3	17	q12	39671122	39696797	2.29853	0.0215318	0.131869	FALSE	FALSE
1310	ENSG00000168081	PNOC	8	p21.1	28316986	28343355	2.2955	0.0217045	0.132659	FALSE	FALSE
1311	ENSG00000155275	TRMT44	4	p16.1	8436140	8493531	2.29478	0.021746	0.132777	FALSE	FALSE
1312	ENSG00000076356	PLXNA2	1	q32.2	208022242	208244320	2.29475	0.0217474	0.132777	FALSE	FALSE
1313	ENSG00000089060	SLC8B1	12	q24.13	113298759	113359493	2.29424	0.0217766	0.132856	FALSE	FALSE
1314	ENSG00000204103	MAFB	20	q12	40685848	40689240	2.29368	0.0218089	0.132954	FALSE	FALSE
1315	ENSG00000133678	TMEM254	10	q22.3	80078646	80092557	2.29323	0.0218348	0.13305	FALSE	FALSE
1316	ENSG00000167094	TTC16	9	q34.11	127716066	127731600	2.29311	0.0218416	0.13305	FALSE	FALSE
1317	ENSG00000133195	SLC39A11	17	q25.1	72645949	73092712	2.29248	0.0218782	0.133065	FALSE	FALSE
1318	ENSG00000187862	TTC24	1	q22	156579727	156586770	2.29209	0.0219005	0.133065	FALSE	FALSE
1319	ENSG00000177045	SIX5	19	q13.32	45764785	45769226	2.29205	0.0219025	0.133065	FALSE	FALSE
1320	ENSG00000117139	KDM5B	1	q32.1	202724495	202809470	2.29094	0.0219669	0.133322	FALSE	FALSE
1321	ENSG00000166261	ZNF202	11	q24.1	123724177	123741675	2.2893	0.0220619	0.133701	FALSE	FALSE
1322	ENSG00000270136	MINOS1-NBL1	1	p36.13	19597067	19656927	2.28836	0.0221167	0.133848	FALSE	FALSE
1323	ENSG00000077984	CST7	20	p11.21	24949230	24959928	2.28832	0.0221188	0.133848	FALSE	FALSE
1324	ENSG00000126778	SIX1	14	q23.1	60643415	60658259	2.28767	0.0221565	0.133937	FALSE	FALSE
1325	ENSG00000143297	FCRL5	1	q23.1	157513377	157552520	2.28751	0.0221663	0.133937	FALSE	FALSE
1326	ENSG00000156234	CXCL13	4	q21.1	77511753	77611834	2.28498	0.0223142	0.134591	FALSE	FALSE
1327	ENSG00000167861	HID1	17	q25.1	74950743	74973166	2.28495	0.0223155	0.134591	FALSE	FALSE
1328	ENSG00000162571	TTLL10	1	p36.33	1173884	1197935	2.28355	0.0223978	0.134748	FALSE	FALSE
1329	ENSG00000143224	PPOX	1	q23.3	161166410	161178013	2.28332	0.0224115	0.134773	FALSE	FALSE
1330	ENSG00000233608	TWIST2	2	q37.3	238848032	238910543	2.28312	0.0224233	0.134795	FALSE	FALSE
1331	ENSG00000143436	MRPL9	1	q21.3	151759643	151763564	2.28163	0.0225109	0.135052	FALSE	FALSE
1332	ENSG00000179271	GADD45GIP1	19	p13.13	12953119	12957236	2.28156	0.0225155	0.135052	FALSE	FALSE
1333	ENSG00000165879	FRAT1	10	q24.1	97319267	97321915	2.28097	0.0225505	0.135212	FALSE	FALSE
1334	ENSG00000165309	ARMC3	10	p12.2	22928024	23038523	2.27938	0.0226447	0.135578	FALSE	FALSE
1335	ENSG00000179526	SHARPIN	8	q24.3	144098633	144108124	2.27825	0.0227118	0.135832	FALSE	FALSE
1336	ENSG00000177192	PUS1	12	q24.33	131929200	131945896	2.27793	0.0227308	0.135896	FALSE	FALSE
1337	ENSG00000213977	TAX1BP3	17	p13.2	3662896	3668682	2.27754	0.0227538	0.135898	FALSE	FALSE
1338	ENSG00000126464	PRR12	19	q13.33	49591643	49626439	2.27737	0.0227644	0.135898	FALSE	FALSE
1339	ENSG00000254726	MEX3A	1	q22	156072013	156081998	2.27671	0.0228035	0.136082	FALSE	FALSE
1340	ENSG00000217236	SP9	2	q31.1	174334946	174338492	2.27588	0.0228532	0.136329	FALSE	FALSE
1341	ENSG00000146955	RAB19	7	q34	140404043	140426250	2.27471	0.0229233	0.136428	FALSE	FALSE
1342	ENSG00000134250	NOTCH2	1	p12	119911553	120069626	2.27465	0.0229268	0.136428	FALSE	FALSE
1343	ENSG00000111186	WNT5B	12	p13.33	1529891	1647243	2.27463	0.0229282	0.136428	FALSE	FALSE
1344	ENSG00000099381	SETD1A	16	p11.2	30957294	30984664	2.27448	0.0229371	0.136428	FALSE	FALSE
1345	ENSG00000117399	CDC20	1	p34.2	43358955	43363203	2.27436	0.0229446	0.136428	FALSE	FALSE
1346	ENSG00000155657	TTN	2	q31.2	178525989	178830802	2.27407	0.0229616	0.136474	FALSE	FALSE
1347	ENSG00000187650	VMAC	19	p13.3	5904858	5910853	2.27378	0.0229792	0.136485	FALSE	FALSE
1348	ENSG00000185101	ANO9	11	p15.5	417933	442011	2.27357	0.0229917	0.13651	FALSE	FALSE
1349	ENSG00000140534	TICRR	15	q26.1	89575482	89631056	2.27216	0.0230767	0.136767	FALSE	FALSE
1350	ENSG00000132972	RNF17	13	q12.12	24764152	24879921	2.2704	0.0231834	0.137076	FALSE	FALSE
1351	ENSG00000189320	FAM180A	7	q33	135728348	135748846	2.27033	0.0231875	0.137076	FALSE	FALSE
1352	ENSG00000111424	VDR	12	q13.11	47841537	47943048	2.26983	0.0232179	0.137206	FALSE	FALSE
1353	ENSG00000178921	PFAS	17	p13.1	8247618	8270491	2.26919	0.0232567	0.137329	FALSE	FALSE
1354	ENSG00000163064	EN1	2	q14.2	118842171	118847678	2.26856	0.0232951	0.137356	FALSE	FALSE
1355	ENSG00000171522	PTGER4	5	p13.1	40679498	40693735	2.26809	0.023324	0.137356	FALSE	FALSE
1356	ENSG00000055732	MCOLN3	1	p22.3	85018082	85048499	2.26791	0.023335	0.137356	FALSE	FALSE
1357	ENSG00000079616	KIF22	16	p11.2	29790719	29805385	2.2679	0.0233353	0.137356	FALSE	FALSE
1358	ENSG00000165891	E2F7	12	q21.2	77021247	77065580	2.26726	0.0233746	0.137413	FALSE	FALSE
1359	ENSG00000073536	NLE1	17	q12	35128753	35142315	2.26719	0.0233785	0.137413	FALSE	FALSE
1360	ENSG00000183876	ARSI	5	q32	150296343	150339307	2.26507	0.0235084	0.137929	FALSE	FALSE
1361	ENSG00000113721	PDGFRB	5	q32	150113837	150155872	2.26487	0.0235209	0.137953	FALSE	FALSE
1362	ENSG00000100105	PATZ1	22	q12.2	31325804	31346232	2.26453	0.0235414	0.138023	FALSE	FALSE
1363	ENSG00000064205	WISP2	20	q13.12	44714844	44728509	2.26251	0.0236661	0.138656	FALSE	FALSE
1364	ENSG00000104529	EEF1D	8	q24.3	143579697	143599541	2.26218	0.0236861	0.138673	FALSE	FALSE
1365	ENSG00000121380	BCL2L14	12	p13.2	12049844	12211084	2.26182	0.0237087	0.138684	FALSE	FALSE
1366	ENSG00000138668	HNRNPD	4	q21.22	82352498	82374503	2.26168	0.023717	0.138684	FALSE	FALSE
1367	ENSG00000139329	LUM	12	q21.33	91102629	91111831	2.26147	0.0237302	0.138684	FALSE	FALSE
1368	ENSG00000169218	RSPO1	1	p34.3	37611350	37634923	2.2597	0.0238398	0.139226	FALSE	FALSE
1369	ENSG00000166819	PLIN1	15	q26.1	89664365	89679427	2.25933	0.0238629	0.139262	FALSE	FALSE
1370	ENSG00000197756	RPL37A	2	q35	216498189	216579180	2.259	0.0238832	0.139265	FALSE	FALSE
1371	ENSG00000116132	PRRX1	1	q24.2	170662728	170739419	2.2585	0.0239142	0.139265	FALSE	FALSE
1372	ENSG00000183166	CALN1	7	q11.22	71779491	72447151	2.25846	0.023917	0.139265	FALSE	FALSE
1373	ENSG00000076924	XAB2	19	p13.2	7619525	7629565	2.25766	0.0239671	0.139326	FALSE	FALSE
1374	ENSG00000181467	RAP2B	3	q25.2	153162270	153170620	2.25765	0.0239674	0.139326	FALSE	FALSE
1375	ENSG00000112559	MDFI	6	p21.1	41636882	41654246	2.25741	0.0239824	0.139363	FALSE	FALSE
1376	ENSG00000084693	AGBL5	2	p23.3	27042364	27070622	2.25625	0.0240547	0.139684	FALSE	FALSE
1377	ENSG00000115274	INO80B	2	p13.1	74455023	74457960	2.25592	0.0240755	0.139756	FALSE	FALSE
1378	ENSG00000186635	ARAP1	11	q13.4	72685069	72793599	2.25572	0.0240882	0.13978	FALSE	FALSE
1379	ENSG00000008382	MPND	19	p13.3	4343527	4360086	2.25537	0.0241102	0.139858	FALSE	FALSE
1380	ENSG00000184178	SCFD2	4	q12	52872982	53366075	2.25515	0.0241242	0.13987	FALSE	FALSE
1381	ENSG00000162231	NXF1	11	q12.3	62792123	62806302	2.25335	0.0242374	0.140298	FALSE	FALSE
1382	ENSG00000139567	ACVRL1	12	q13.13	51906908	51923361	2.25299	0.0242596	0.140356	FALSE	FALSE
1383	ENSG00000143740	SNAP47	1	q42.13	227728539	227781231	2.25221	0.0243091	0.140356	FALSE	FALSE
1384	ENSG00000104921	FCER2	19	p13.2	7688758	7702146	2.25215	0.0243129	0.140356	FALSE	FALSE
1385	ENSG00000186160	CYP4Z1	1	p33	47067488	47118319	2.25155	0.0243506	0.140359	FALSE	FALSE
1386	ENSG00000074582	BCS1L	2	q35	218658764	218663443	2.25066	0.0244069	0.14053	FALSE	FALSE
1387	ENSG00000163382	NAXE	1	q22	156591762	156594299	2.25053	0.024415	0.14053	FALSE	FALSE
1388	ENSG00000149534	MS4A2	11	q12.1	60088261	60098466	2.25	0.0244487	0.14053	FALSE	FALSE
1389	ENSG00000087116	ADAMTS2	5	q35.3	179110851	179345430	2.24996	0.0244515	0.14053	FALSE	FALSE
1390	ENSG00000163263	C1orf189	1	q21.3	154199372	154206333	2.24981	0.0244609	0.14053	FALSE	FALSE
1391	ENSG00000104221	BRF2	8	p11.23	37843268	37849904	2.24955	0.0244774	0.14053	FALSE	FALSE
1392	ENSG00000125450	NUP85	17	q25.1	75205659	75235758	2.24914	0.0245036	0.140598	FALSE	FALSE
1393	ENSG00000115307	AUP1	2	p13.1	74526645	74529939	2.24872	0.02453	0.140651	FALSE	FALSE
1394	ENSG00000141391	PRELID3A	18	p11.21	12407896	12432238	2.24857	0.0245401	0.140659	FALSE	FALSE
1395	ENSG00000127527	EPS15L1	19	p13.11	16355239	16472085	2.24757	0.0246039	0.140795	FALSE	FALSE
1396	ENSG00000175779	C15orf53	15	q14	38628005	39180499	2.24754	0.0246055	0.140795	FALSE	FALSE
1397	ENSG00000187527	ATP13A5	3	q29	193274790	193378843	2.24752	0.0246067	0.140795	FALSE	FALSE
1398	ENSG00000254087	LYN	8	q12.1	55879813	56014168	2.24702	0.0246391	0.140882	FALSE	FALSE
1399	ENSG00000181374	CCL13	17	q12	34356452	34358610	2.24647	0.0246739	0.140983	FALSE	FALSE
1400	ENSG00000159958	TNFRSF13C	22	q13.2	41922023	41926818	2.24628	0.0246862	0.140983	FALSE	FALSE
1401	ENSG00000170892	TSEN34	19	q13.42	54189938	54194536	2.2462	0.0246912	0.140983	FALSE	FALSE
1402	ENSG00000138111	MFSD13A	10	q24.32	102461395	102477045	2.24576	0.0247196	0.141096	FALSE	FALSE
1403	ENSG00000181631	P2RY13	3	q25.1	151326312	151329548	2.2455	0.0247361	0.141141	FALSE	FALSE
1404	ENSG00000117009	KMO	1	q43	241532134	241595642	2.24486	0.0247769	0.14126	FALSE	FALSE
1405	ENSG00000007968	E2F2	1	p36.12	23506430	23531220	2.24477	0.0247828	0.14126	FALSE	FALSE
1406	ENSG00000135925	WNT10A	2	q35	218880363	218899581	2.24461	0.0247929	0.141268	FALSE	FALSE
1407	ENSG00000132005	RFX1	19	p13.12	13961538	14007039	2.24279	0.0249102	0.141677	FALSE	FALSE
1408	ENSG00000173171	MTX1	1	q22	155208699	155213824	2.24271	0.0249157	0.141677	FALSE	FALSE
1409	ENSG00000129538	RNASE1	14	q11.2	20801228	20803278	2.24254	0.0249263	0.141677	FALSE	FALSE
1410	ENSG00000000460	C1orf112	1	q24.2	169662007	169854080	2.24235	0.0249389	0.141677	FALSE	FALSE
1411	ENSG00000198246	SLC29A3	10	q22.1	71319258	71381423	2.24216	0.024951	0.141677	FALSE	FALSE
1412	ENSG00000168010	ATG16L2	11	q13.4	72814308	72843674	2.24177	0.0249764	0.141751	FALSE	FALSE
1413	ENSG00000189046	ALKBH2	12	q24.11	109088188	109093631	2.24169	0.0249813	0.141751	FALSE	FALSE
1414	ENSG00000136634	IL10	1	q32.1	206767602	206772494	2.24067	0.0250474	0.141978	FALSE	FALSE
1415	ENSG00000012061	ERCC1	19	q13.32	45407333	45478828	2.24036	0.0250674	0.142043	FALSE	FALSE
1416	ENSG00000185155	MIXL1	1	q42.12	226223618	226227054	2.24006	0.0250873	0.142107	FALSE	FALSE
1417	ENSG00000142765	SYTL1	1	p36.11	27342020	27353937	2.23933	0.0251345	0.142297	FALSE	FALSE
1418	ENSG00000123908	AGO2	8	q24.3	140520156	140635619	2.23927	0.0251384	0.142297	FALSE	FALSE
1419	ENSG00000183844	FAM3B	21	q22.3	41304212	41357431	2.23811	0.0252141	0.142538	FALSE	FALSE
1420	ENSG00000170779	CDCA4	14	q32.33	105009573	105021148	2.23805	0.0252175	0.142538	FALSE	FALSE
1421	ENSG00000121210	TMEM131L	4	q31.3	153466346	153636711	2.23708	0.0252812	0.142654	FALSE	FALSE
1422	ENSG00000126456	IRF3	19	q13.33	49659569	49665875	2.23697	0.0252884	0.142654	FALSE	FALSE
1423	ENSG00000167595	PROSER3	19	q13.12	35758143	35771028	2.23552	0.0253831	0.14297	FALSE	FALSE
1424	ENSG00000105723	GSK3A	19	q13.2	42230186	42242625	2.23529	0.0253981	0.14297	FALSE	FALSE
1425	ENSG00000230510	PPP5D1	19	q13.32	46480796	46601200	2.23518	0.0254053	0.14297	FALSE	FALSE
1426	ENSG00000171960	PPIH	1	p34.2	42658425	42676758	2.23518	0.0254055	0.14297	FALSE	FALSE
1427	ENSG00000112984	KIF20A	5	q31.2	138178719	138187715	2.23497	0.025419	0.142983	FALSE	FALSE
1428	ENSG00000170382	LRRN2	1	q32.1	204617170	204685733	2.23392	0.025488	0.143263	FALSE	FALSE
1429	ENSG00000161381	PLXDC1	17	q12	39063303	39154394	2.23386	0.0254925	0.143263	FALSE	FALSE
1430	ENSG00000175334	BANF1	11	q13.1	66002079	66004149	2.23337	0.0255244	0.143393	FALSE	FALSE
1431	ENSG00000185201	IFITM2	11	p15.5	307631	315272	2.23204	0.0256123	0.143706	FALSE	FALSE
1432	ENSG00000132522	GPS2	17	p13.1	7311324	7315564	2.23198	0.0256161	0.143706	FALSE	FALSE
1433	ENSG00000170604	IRF2BP1	19	q13.32	45883607	45886170	2.23162	0.0256398	0.143706	FALSE	FALSE
1434	ENSG00000185245	GP1BA	17	p13.2	4932297	4935030	2.23136	0.0256574	0.143706	FALSE	FALSE
1435	ENSG00000104738	MCM4	8	q11.21	47960185	47978160	2.23117	0.0256696	0.143706	FALSE	FALSE
1436	ENSG00000145569	OTULINL	5	p15.2	14581775	14615007	2.23117	0.0256699	0.143706	FALSE	FALSE
1437	ENSG00000143416	SELENBP1	1	q21.3	151364302	151372733	2.23107	0.0256766	0.143706	FALSE	FALSE
1438	ENSG00000153885	KCTD15	19	q13.11	33795933	33815763	2.2306	0.0257078	0.14378	FALSE	FALSE
1439	ENSG00000173039	RELA	11	q13.1	65653596	65663094	2.23047	0.025716	0.14378	FALSE	FALSE
1440	ENSG00000124935	SCGB1D2	11	q12.3	62242210	62244808	2.23002	0.0257461	0.143801	FALSE	FALSE
1441	ENSG00000050730	TNIP3	4	q27	121131408	121227466	2.22938	0.0257883	0.143868	FALSE	FALSE
1442	ENSG00000085644	ZNF213	16	p13.3	3129777	3142805	2.22904	0.0258115	0.143921	FALSE	FALSE
1443	ENSG00000120899	PTK2B	8	p21.2	27311482	27459391	2.2266	0.0259743	0.144611	FALSE	FALSE
1444	ENSG00000187210	GCNT1	9	q21.13	76419850	76651203	2.22635	0.0259904	0.144611	FALSE	FALSE
1445	ENSG00000100219	XBP1	22	q12.1	28794555	28800597	2.22611	0.026007	0.144611	FALSE	FALSE
1446	ENSG00000185442	FAM174B	15	q26.1	92617443	92809884	2.22599	0.0260147	0.144611	FALSE	FALSE
1447	ENSG00000136352	NKX2-1	14	q13.3	36516392	36521149	2.22457	0.0261099	0.144982	FALSE	FALSE
1448	ENSG00000167207	NOD2	16	q12.1	50693588	50734041	2.22447	0.0261168	0.144982	FALSE	FALSE
1449	ENSG00000196208	GREB1	2	p25.1	11482341	11642788	2.22384	0.0261591	0.145168	FALSE	FALSE
1450	ENSG00000124574	ABCC10	6	p21.1	43427366	43450430	2.22307	0.0262112	0.145359	FALSE	FALSE
1451	ENSG00000133315	MACROD1	11	q13.1	63998558	64166106	2.22237	0.0262581	0.145471	FALSE	FALSE
1452	ENSG00000115194	SLC30A3	2	p23.3	27253684	27275817	2.22221	0.0262689	0.145482	FALSE	FALSE
1453	ENSG00000108604	SMARCD2	17	q23.3	63832081	63843065	2.22118	0.026339	0.145772	FALSE	FALSE
1454	ENSG00000189306	RRP7A	22	q13.2	42509968	42519802	2.22077	0.0263668	0.145827	FALSE	FALSE
1455	ENSG00000126882	FAM78A	9	q34.13	131258076	131276547	2.22012	0.0264108	0.146021	FALSE	FALSE
1456	ENSG00000165480	SKA3	13	q12.11	21153595	21176602	2.21994	0.0264227	0.146037	FALSE	FALSE
1457	ENSG00000160094	ZNF362	1	p35.1	33256545	33300719	2.21964	0.026443	0.1461	FALSE	FALSE
1458	ENSG00000149948	HMGA2	12	q14.3	65824131	65966295	2.21917	0.026475	0.146215	FALSE	FALSE
1459	ENSG00000141497	ZMYND15	17	p13.2	4740015	4746119	2.21753	0.0265866	0.146442	FALSE	FALSE
1460	ENSG00000183426	NPIPA1	16	p13.11	14922802	14952060	2.21735	0.0265992	0.146442	FALSE	FALSE
1461	ENSG00000132676	DAP3	1	q22	155687960	155739010	2.21722	0.0266083	0.146442	FALSE	FALSE
1462	ENSG00000141527	CARD14	17	q25.3	80169992	80209331	2.21703	0.0266212	0.146442	FALSE	FALSE
1463	ENSG00000163041	H3F3A	1	q42.12	226061851	226072001	2.21687	0.0266323	0.146442	FALSE	FALSE
1464	ENSG00000105371	ICAM4	19	p13.2	10286967	10288522	2.21682	0.0266354	0.146442	FALSE	FALSE
1465	ENSG00000183207	RUVBL2	19	q13.33	48993448	49015995	2.21677	0.0266388	0.146442	FALSE	FALSE
1466	ENSG00000122877	EGR2	10	q21.3	62811996	62919900	2.21494	0.0267645	0.146788	FALSE	FALSE
1467	ENSG00000189013	KIR2DL4	19	q13.42	54803535	54814517	2.21313	0.0268888	0.147224	FALSE	FALSE
1468	ENSG00000112218	GPR63	6	q16.1	96794126	96837463	2.2127	0.0269186	0.147338	FALSE	FALSE
1469	ENSG00000167994	RAB3IL1	11	q12.3	61897301	61920269	2.21197	0.0269689	0.147515	FALSE	FALSE
1470	ENSG00000136573	BLK	8	p23.1	11486894	11564604	2.21163	0.0269921	0.147561	FALSE	FALSE
1471	ENSG00000105321	CCDC9	19	q13.32	47255980	47273701	2.21158	0.0269954	0.147561	FALSE	FALSE
1472	ENSG00000266086	AC015813.2	17	q22	57989038	58007246	2.20995	0.0271086	0.148081	FALSE	FALSE
1473	ENSG00000095059	DHPS	19	p13.13	12675717	12681902	2.20936	0.0271497	0.148157	FALSE	FALSE
1474	ENSG00000117592	PRDX6	1	q25.1	173477266	173488807	2.2083	0.0272235	0.148412	FALSE	FALSE
1475	ENSG00000115163	CENPA	2	p23.3	26764289	26801067	2.20701	0.0273132	0.148851	FALSE	FALSE
1476	ENSG00000143919	CAMKMT	2	p21	44361950	44772592	2.20656	0.0273447	0.148938	FALSE	FALSE
1477	ENSG00000122367	LDB3	10	q23.2	86668449	86736068	2.20569	0.0274055	0.149109	FALSE	FALSE
1478	ENSG00000169718	DUS1L	17	q25.3	82057506	82065887	2.20568	0.0274063	0.149109	FALSE	FALSE
1479	ENSG00000100077	GRK3	22	q12.1	25564849	25729294	2.20528	0.0274343	0.149109	FALSE	FALSE
1480	ENSG00000116667	C1orf21	1	q25.3	184387058	184629020	2.20516	0.0274427	0.149109	FALSE	FALSE
1481	ENSG00000110171	TRIM3	11	p15.4	6448613	6474459	2.20505	0.0274505	0.149109	FALSE	FALSE
1482	ENSG00000163131	CTSS	1	q21.3	150730196	150765957	2.20491	0.0274604	0.149109	FALSE	FALSE
1483	ENSG00000185669	SNAI3	16	q24.2	88677682	88686493	2.20445	0.0274931	0.149236	FALSE	FALSE
1484	ENSG00000135390	ATP5MC2	12	q13.13	53632726	53677408	2.20383	0.0275366	0.149423	FALSE	FALSE
1485	ENSG00000127083	OMD	9	q22.31	92414245	92424461	2.20296	0.0275977	0.149557	FALSE	FALSE
1486	ENSG00000125449	ARMC7	17	q25.1	75109952	75130265	2.20234	0.0276415	0.149612	FALSE	FALSE
1487	ENSG00000228570	NUTM2E	10	q22.3	79841358	79850878	2.2023	0.0276444	0.149612	FALSE	FALSE
1488	ENSG00000149591	TAGLN	11	q23.3	117199321	117204782	2.20098	0.0277375	0.149942	FALSE	FALSE
1489	ENSG00000089327	FXYD5	19	q13.12	35154730	35169883	2.20069	0.0277583	0.149981	FALSE	FALSE
1490	ENSG00000125386	FAM193A	4	p16.3	2536631	2732565	2.20038	0.0277802	0.15005	FALSE	FALSE
1491	ENSG00000258227	CLEC5A	7	q34	141927357	141947007	2.19984	0.027818	0.150141	FALSE	FALSE
1492	ENSG00000156738	MS4A1	11	q12.2	60455752	60470760	2.19906	0.0278737	0.150307	FALSE	FALSE
1493	ENSG00000138092	CENPO	2	p23.3	24793136	24822376	2.19822	0.0279332	0.150455	FALSE	FALSE
1494	ENSG00000159387	IRX6	16	q12.2	55323760	55330760	2.19817	0.0279369	0.150455	FALSE	FALSE
1495	ENSG00000174586	ZNF497	19	q13.43	58354357	58362848	2.19711	0.0280129	0.150737	FALSE	FALSE
1496	ENSG00000148824	MTG1	10	q26.3	133394094	133421307	2.19564	0.0281174	0.151173	FALSE	FALSE
1497	ENSG00000081692	JMJD4	1	q42.13	227730425	227735411	2.19497	0.0281658	0.151384	FALSE	FALSE
1498	ENSG00000185507	IRF7	11	p15.5	612553	615999	2.19362	0.0282631	0.151708	FALSE	FALSE
1499	ENSG00000075884	ARHGAP15	2	q22.2	143091362	143768352	2.19329	0.0282862	0.151733	FALSE	FALSE
1500	ENSG00000133937	GSC	14	q32.13	94768216	94770230	2.19274	0.0283259	0.15183	FALSE	FALSE
1501	ENSG00000196155	PLEKHG4	16	q22.1	67277510	67289499	2.19266	0.028332	0.15183	FALSE	FALSE
1502	ENSG00000203740	METTL11B	1	q24.2	170146001	170167790	2.19217	0.0283674	0.15187	FALSE	FALSE
1503	ENSG00000189060	H1F0	22	q13.1	37805093	37807436	2.19187	0.0283892	0.151937	FALSE	FALSE
1504	ENSG00000188603	CLN3	16	p12.1	28474111	28495575	2.19078	0.0284675	0.152158	FALSE	FALSE
1505	ENSG00000178307	TMEM11	17	p11.2	21197280	21214624	2.19054	0.028485	0.152201	FALSE	FALSE
1506	ENSG00000133874	RNF122	8	p12	33547755	33567125	2.18952	0.0285593	0.152282	FALSE	FALSE
1507	ENSG00000011451	WIZ	19	p13.12	15419980	15449951	2.18951	0.0285597	0.152282	FALSE	FALSE
1508	ENSG00000215845	TSTD1	1	q23.3	161037631	161038990	2.18807	0.0286642	0.152612	FALSE	FALSE
1509	ENSG00000105641	SLC5A5	19	p13.11	17871973	17895174	2.18555	0.0288486	0.153109	FALSE	FALSE
1510	ENSG00000126467	TSKS	19	q13.33	49739753	49763330	2.18539	0.0288601	0.153109	FALSE	FALSE
1511	ENSG00000160685	ZBTB7B	1	q21.3	155002630	155018522	2.18539	0.0288603	0.153109	FALSE	FALSE
1512	ENSG00000163554	SPTA1	1	q23.1	158610706	158686715	2.18512	0.0288797	0.15312	FALSE	FALSE
1513	ENSG00000160957	RECQL4	8	q24.3	144511288	144517845	2.18511	0.0288811	0.15312	FALSE	FALSE
1514	ENSG00000161642	ZNF385A	12	q13.13	54369133	54391298	2.18488	0.0288975	0.153158	FALSE	FALSE
1515	ENSG00000132781	MUTYH	1	p34.1	45329163	45340470	2.18346	0.0290022	0.153461	FALSE	FALSE
1516	ENSG00000183508	TENT5C	1	p12	117605934	117628372	2.18326	0.0290163	0.153461	FALSE	FALSE
1517	ENSG00000188277	C15orf62	15	q15.1	40770080	40772449	2.18321	0.0290201	0.153461	FALSE	FALSE
1518	ENSG00000079337	RAPGEF3	12	q13.11	47734367	47771040	2.18257	0.0290677	0.153514	FALSE	FALSE
1519	ENSG00000073331	ALPK1	4	q25	112285509	112442620	2.18148	0.0291482	0.153769	FALSE	FALSE
1520	ENSG00000080823	MOK	14	q32.31	102224500	102305200	2.1807	0.0292053	0.153943	FALSE	FALSE
1521	ENSG00000105514	RAB3D	19	p13.2	11322046	11346270	2.18015	0.0292466	0.154012	FALSE	FALSE
1522	ENSG00000088325	TPX2	20	q11.21	31739271	31801805	2.1799	0.029265	0.154051	FALSE	FALSE
1523	ENSG00000087087	SRRT	7	q22.1	100875111	100888664	2.17967	0.0292821	0.154051	FALSE	FALSE
1524	ENSG00000188992	LIPI	21	q11.2	14108813	14210891	2.17867	0.0293559	0.154324	FALSE	FALSE
1525	ENSG00000102802	MEDAG	13	q12.3	30906191	30925572	2.17703	0.0294786	0.154737	FALSE	FALSE
1526	ENSG00000169105	CHST14	15	q15.1	40470998	40474571	2.17617	0.0295424	0.154889	FALSE	FALSE
1527	ENSG00000077044	DGKD	2	q37.1	233354507	233472104	2.17575	0.0295741	0.15499	FALSE	FALSE
1528	ENSG00000254536	AL360181.3	10	q26.3	133390834	133420495	2.17454	0.0296643	0.155259	FALSE	FALSE
1529	ENSG00000182545	RNASE10	14	q11.2	20505537	20511169	2.17451	0.0296671	0.155259	FALSE	FALSE
1530	ENSG00000118162	KPTN	19	q13.32	47475144	47484268	2.17418	0.0296913	0.155303	FALSE	FALSE
1531	ENSG00000154025	SLC5A10	17	p11.2	18950345	19022595	2.17393	0.0297106	0.155303	FALSE	FALSE
1532	ENSG00000106541	AGR2	7	p21.1	16791811	16833433	2.17381	0.0297191	0.155303	FALSE	FALSE
1533	ENSG00000092199	HNRNPC	14	q11.2	21209136	21269494	2.17068	0.0299552	0.156188	FALSE	FALSE
1534	ENSG00000176393	RNPEP	1	q32.1	201982372	202006147	2.1699	0.0300146	0.156299	FALSE	FALSE
1535	ENSG00000169248	CXCL11	4	q21.1	76033682	76041415	2.16941	0.0300514	0.156379	FALSE	FALSE
1536	ENSG00000150045	KLRF1	12	p13.31	9827481	9845007	2.16933	0.0300579	0.156379	FALSE	FALSE
1537	ENSG00000169385	RNASE2	14	q11.2	20955452	20956436	2.1685	0.0301209	0.156505	FALSE	FALSE
1538	ENSG00000133636	NTS	12	q21.31	85874295	85882992	2.16759	0.0301895	0.156563	FALSE	FALSE
1539	ENSG00000105705	SUGP1	19	p13.11	19276018	19320844	2.16712	0.0302253	0.156601	FALSE	FALSE
1540	ENSG00000160753	RUSC1	1	q22	155320896	155331114	2.16674	0.0302546	0.156653	FALSE	FALSE
1541	ENSG00000128011	LRFN1	19	q13.2	39306568	39315336	2.16601	0.0303102	0.156714	FALSE	FALSE
1542	ENSG00000175727	MLXIP	12	q24.31	122078722	122147347	2.16596	0.0303141	0.156714	FALSE	FALSE
1543	ENSG00000008283	CYB561	17	q23.3	63432304	63446378	2.16562	0.0303404	0.156749	FALSE	FALSE
1544	ENSG00000258691	AL355102.2	14	q32.2	96204844	96263929	2.16551	0.0303485	0.156749	FALSE	FALSE
1545	ENSG00000167565	SERTAD3	19	q13.2	40440844	40444705	2.16441	0.0304329	0.156986	FALSE	FALSE
1546	ENSG00000007038	PRSS21	16	p13.3	2817180	2826304	2.16435	0.0304373	0.156986	FALSE	FALSE
1547	ENSG00000113263	ITK	5	q33.3	157142933	157255191	2.16427	0.0304435	0.156986	FALSE	FALSE
1548	ENSG00000054277	OPN3	1	q43	241590102	241677376	2.16371	0.0304863	0.157158	FALSE	FALSE
1549	ENSG00000162889	MAPKAPK2	1	q32.1	206684944	206734283	2.16267	0.0305667	0.157413	FALSE	FALSE
1550	ENSG00000225362	CT62	15	q23	71110244	71115500	2.16257	0.0305742	0.157413	FALSE	FALSE
1551	ENSG00000168256	NKIRAS2	17	q21.2	42011382	42025644	2.16219	0.0306036	0.157515	FALSE	FALSE
1552	ENSG00000198542	ITGBL1	13	q33.1	101452593	101720856	2.16206	0.0306136	0.157517	FALSE	FALSE
1553	ENSG00000105011	ASF1B	19	p13.12	14119509	14136956	2.16165	0.0306453	0.157607	FALSE	FALSE
1554	ENSG00000164611	PTTG1	5	q33.3	160421822	160428744	2.16129	0.030673	0.157609	FALSE	FALSE
1555	ENSG00000239779	WBP1	2	p13.1	74458329	74460891	2.16024	0.0307542	0.157844	FALSE	FALSE
1556	ENSG00000119772	DNMT3A	2	p23.3	25227855	25342590	2.15979	0.030789	0.157924	FALSE	FALSE
1557	ENSG00000112561	TFEB	6	p21.1	41683978	41736259	2.15949	0.0308118	0.157942	FALSE	FALSE
1558	ENSG00000262180	OCLM	1	q31.1	186400572	186401455	2.15556	0.0311183	0.158873	FALSE	FALSE
1559	ENSG00000184371	CSF1	1	p13.3	109910242	109930992	2.15554	0.0311195	0.158873	FALSE	FALSE
1560	ENSG00000272897	AL109827.1	20	q11.22	35632340	35674544	2.15496	0.0311651	0.158992	FALSE	FALSE
1561	ENSG00000184209	SNRNP35	12	q24.31	123457641	123473154	2.15487	0.0311718	0.158992	FALSE	FALSE
1562	ENSG00000100056	ESS2	22	q11.21	19130279	19144684	2.15446	0.031204	0.159106	FALSE	FALSE
1563	ENSG00000163472	TMEM79	1	q22	156282935	156293185	2.15385	0.0312517	0.1593	FALSE	FALSE
1564	ENSG00000125430	HS3ST3B1	17	p12	14301083	14349404	2.15349	0.0312802	0.159365	FALSE	FALSE
1565	ENSG00000105697	HAMP	19	q13.12	35280716	35285143	2.15312	0.0313092	0.159434	FALSE	FALSE
1566	ENSG00000196154	S100A4	1	q21.3	153543613	153550136	2.153	0.031319	0.159434	FALSE	FALSE
1567	ENSG00000180921	FAM83H	8	q24.3	143723933	143733801	2.15283	0.0313321	0.159434	FALSE	FALSE
1568	ENSG00000169851	PCDH7	4	p15.1	30720415	31146805	2.15268	0.0313442	0.159434	FALSE	FALSE
1569	ENSG00000180043	FAM71E2	19	q13.42	55354908	55363260	2.15243	0.0313634	0.159473	FALSE	FALSE
1570	ENSG00000171115	GIMAP8	7	q36.1	150450630	150479392	2.15191	0.0314043	0.159631	FALSE	FALSE
1571	ENSG00000131096	PYY	17	q21.31	43952738	44004469	2.14766	0.0317407	0.161041	FALSE	FALSE
1572	ENSG00000144468	RHBDD1	2	q36.3	226835581	226999215	2.14717	0.03178	0.161191	FALSE	FALSE
1573	ENSG00000127837	AAMP	2	q35	218264123	218270257	2.14682	0.031808	0.161225	FALSE	FALSE
1574	ENSG00000111291	GPRC5D	12	p13.1	12940775	12952147	2.14671	0.031816	0.161225	FALSE	FALSE
1575	ENSG00000153976	HS3ST3A1	17	p12	13495689	13601927	2.14659	0.0318261	0.161225	FALSE	FALSE
1576	ENSG00000102962	CCL22	16	q21	57358772	57366190	2.14617	0.0318591	0.161314	FALSE	FALSE
1577	ENSG00000125735	TNFSF14	19	p13.3	6661253	6670588	2.14591	0.0318801	0.161349	FALSE	FALSE
1578	ENSG00000161265	U2AF1L4	19	q13.12	35742464	35745445	2.14542	0.0319197	0.1614	FALSE	FALSE
1579	ENSG00000156675	RAB11FIP1	8	p11.23	37858618	37899467	2.14508	0.0319462	0.161484	FALSE	FALSE
1580	ENSG00000159618	ADGRG5	16	q21	57542421	57591681	2.14384	0.0320457	0.161888	FALSE	FALSE
1581	ENSG00000103199	ZNF500	16	p13.3	4748239	4767624	2.14283	0.032127	0.162097	FALSE	FALSE
1582	ENSG00000188783	PRELP	1	q32.1	203475828	203491352	2.14257	0.0321477	0.162103	FALSE	FALSE
1583	ENSG00000225663	MCRIP1	17	q25.3	81822361	81833302	2.14203	0.0321914	0.162144	FALSE	FALSE
1584	ENSG00000142405	NLRP12	19	q13.42	53793603	53824394	2.14199	0.0321945	0.162144	FALSE	FALSE
1585	ENSG00000162894	FCMR	1	q32.1	206904386	206923247	2.14198	0.0321954	0.162144	FALSE	FALSE
1586	ENSG00000153406	NMRAL1	16	p13.3	4461680	4495763	2.14109	0.0322666	0.16241	FALSE	FALSE
1587	ENSG00000071894	CPSF1	8	q24.3	144393229	144409349	2.14082	0.0322885	0.162463	FALSE	FALSE
1588	ENSG00000173391	OLR1	12	p13.2	10158301	10172138	2.14024	0.0323352	0.162564	FALSE	FALSE
1589	ENSG00000174885	NLRP6	11	p15.5	278365	285359	2.13992	0.032361	0.162564	FALSE	FALSE
1590	ENSG00000130303	BST2	19	p13.11	17402939	17405648	2.13983	0.0323687	0.162564	FALSE	FALSE
1591	ENSG00000170442	KRT86	12	q13.13	52249300	52309163	2.13956	0.0323904	0.162564	FALSE	FALSE
1592	ENSG00000006744	ELAC2	17	p12	12992391	13018187	2.13954	0.0323922	0.162564	FALSE	FALSE
1593	ENSG00000117676	RPS6KA1	1	p36.11	26529761	26575030	2.13929	0.0324119	0.162585	FALSE	FALSE
1594	ENSG00000124782	RREB1	6	p24.3	7107597	7251980	2.13911	0.0324267	0.16261	FALSE	FALSE
1595	ENSG00000092068	SLC7A8	14	q11.2	23125295	23183674	2.13791	0.0325239	0.162858	FALSE	FALSE
1596	ENSG00000184967	NOC4L	12	q24.33	132144448	132152473	2.13791	0.032524	0.162858	FALSE	FALSE
1597	ENSG00000133216	EPHB2	1	p36.12	22710839	22921500	2.13788	0.0325267	0.162858	FALSE	FALSE
1598	ENSG00000183134	PTGDR2	11	q12.2	60850940	60855971	2.13715	0.0325854	0.162892	FALSE	FALSE
1599	ENSG00000108375	RNF43	17	q22	58352500	58417595	2.13707	0.0325927	0.162892	FALSE	FALSE
1600	ENSG00000187778	MCRS1	12	q13.12	49556544	49568153	2.13691	0.0326051	0.162892	FALSE	FALSE
1601	ENSG00000141867	BRD4	19	p13.12	15235519	15332545	2.13677	0.0326168	0.162892	FALSE	FALSE
1602	ENSG00000140553	UNC45A	15	q26.1	90930180	90954093	2.13668	0.032624	0.162892	FALSE	FALSE
1603	ENSG00000198466	ZNF587	19	q13.43	57849857	57865112	2.1365	0.0326389	0.162892	FALSE	FALSE
1604	ENSG00000257108	NHLRC4	16	p13.3	566996	569495	2.13595	0.0326833	0.16301	FALSE	FALSE
1605	ENSG00000140545	MFGE8	15	q26.1	88898683	88913411	2.13581	0.0326951	0.16301	FALSE	FALSE
1606	ENSG00000068724	TTC7A	2	p21	46916157	47076137	2.13474	0.0327825	0.163311	FALSE	FALSE
1607	ENSG00000183155	RABIF	1	q32.1	202878957	202889135	2.13455	0.032798	0.163311	FALSE	FALSE
1608	ENSG00000198885	ITPRIPL1	2	q11.2	96325331	96330517	2.13448	0.0328031	0.163311	FALSE	FALSE
1609	ENSG00000140443	IGF1R	15	q26.3	98648539	98964530	2.13375	0.0328636	0.163381	FALSE	FALSE
1610	ENSG00000110031	LPXN	11	q12.1	58526871	58578220	2.13372	0.0328654	0.163381	FALSE	FALSE
1611	ENSG00000187105	HEATR4	14	q24.3	73478484	73558947	2.13367	0.0328695	0.163381	FALSE	FALSE
1612	ENSG00000155363	MOV10	1	p13.2	112673141	112700746	2.13317	0.0329106	0.163535	FALSE	FALSE
1613	ENSG00000084070	SMAP2	1	p34.2	40344850	40423326	2.132	0.0330072	0.163916	FALSE	FALSE
1614	ENSG00000196569	LAMA2	6	q22.33	128883141	129516569	2.13041	0.0331374	0.164327	FALSE	FALSE
1615	ENSG00000127528	KLF2	19	p13.11	16324817	16327874	2.13038	0.03314	0.164327	FALSE	FALSE
1616	ENSG00000063177	RPL18	19	q13.33	48615328	48619536	2.12975	0.0331924	0.164385	FALSE	FALSE
1617	ENSG00000197721	CR1L	1	q32.2	207645113	207738416	2.12951	0.033212	0.164385	FALSE	FALSE
1618	ENSG00000198863	RUNDC1	17	q21.31	42980565	42993690	2.12948	0.0332146	0.164385	FALSE	FALSE
1619	ENSG00000107815	TWNK	10	q24.31	100987367	100994401	2.1292	0.0332381	0.164385	FALSE	FALSE
1620	ENSG00000197122	SRC	20	q11.23	37344685	37406050	2.12915	0.0332421	0.164385	FALSE	FALSE
1621	ENSG00000156886	ITGAD	16	p11.2	31393312	31426505	2.12895	0.0332582	0.164415	FALSE	FALSE
1622	ENSG00000205426	KRT81	12	q13.13	52285913	52291534	2.1288	0.0332704	0.164418	FALSE	FALSE
1623	ENSG00000130165	ELOF1	19	p13.2	11551147	11559236	2.1285	0.0332954	0.164418	FALSE	FALSE
1624	ENSG00000182934	SRPRA	11	q24.2	126262919	126269144	2.12846	0.0332988	0.164418	FALSE	FALSE
1625	ENSG00000146276	GABRR1	6	q15	89177501	89231278	2.12795	0.0333415	0.164579	FALSE	FALSE
1626	ENSG00000197226	TBC1D9B	5	q35.3	179862066	179907859	2.12774	0.0333584	0.164613	FALSE	FALSE
1627	ENSG00000104915	STX10	19	p13.13	13144058	13150383	2.12727	0.0333979	0.164651	FALSE	FALSE
1628	ENSG00000108219	TSPAN14	10	q23.1	80454166	80533123	2.12717	0.0334064	0.164651	FALSE	FALSE
1629	ENSG00000248871	TNFSF12-TNFSF13	17	p13.1	7549099	7561601	2.12665	0.033449	0.164744	FALSE	FALSE
1630	ENSG00000124939	SCGB2A1	11	q12.3	62208668	62213939	2.12642	0.0334683	0.164744	FALSE	FALSE
1631	ENSG00000089685	BIRC5	17	q25.3	78214186	78225636	2.12608	0.0334969	0.1648	FALSE	FALSE
1632	ENSG00000149451	ADAM33	20	p13	3667965	3682246	2.12562	0.0335353	0.164852	FALSE	FALSE
1633	ENSG00000134825	TMEM258	11	q12.2	61768501	61792802	2.12393	0.0336764	0.165237	FALSE	FALSE
1634	ENSG00000187244	BCAM	19	q13.32	44809059	44821421	2.12355	0.0337074	0.16529	FALSE	FALSE
1635	ENSG00000164932	CTHRC1	8	q22.3	103371515	103382997	2.12286	0.0337656	0.165389	FALSE	FALSE
1636	ENSG00000167967	E4F1	16	p13.3	2223566	2235742	2.12271	0.0337782	0.165389	FALSE	FALSE
1637	ENSG00000162104	ADCY9	16	p13.3	3953387	4116185	2.12251	0.0337951	0.165389	FALSE	FALSE
1638	ENSG00000107485	GATA3	10	p14	8045378	8075203	2.12246	0.0337994	0.165389	FALSE	FALSE
1639	ENSG00000161133	USP41	22	q11.21	20350578	20390758	2.12197	0.0338398	0.165396	FALSE	FALSE
1640	ENSG00000111837	MAK	6	p24.2	10762723	10838555	2.12147	0.0338827	0.165476	FALSE	FALSE
1641	ENSG00000119574	ZBTB45	19	q13.43	58513530	58538911	2.12121	0.0339044	0.165489	FALSE	FALSE
1642	ENSG00000160710	ADAR	1	q21.3	154582057	154628013	2.12101	0.0339206	0.165494	FALSE	FALSE
1643	ENSG00000171169	NAIF1	9	q34.11	128061233	128068206	2.12088	0.0339316	0.165499	FALSE	FALSE
1644	ENSG00000145103	ILDR1	3	q13.33	121987323	122022258	2.12055	0.0339599	0.165588	FALSE	FALSE
1645	ENSG00000205593	DENND6B	22	q13.33	50309030	50327060	2.1201	0.0339978	0.165723	FALSE	FALSE
1646	ENSG00000133067	LGR6	1	q32.1	202193901	202319781	2.11991	0.0340139	0.165752	FALSE	FALSE
1647	ENSG00000137747	TMPRSS13	11	q23.3	117900643	117929459	2.11947	0.0340504	0.16588	FALSE	FALSE
1648	ENSG00000137674	MMP20	11	q22.2	102576835	102625332	2.11893	0.034096	0.166026	FALSE	FALSE
1649	ENSG00000141570	CBX8	17	q25.3	79792132	79801683	2.11804	0.0341715	0.166224	FALSE	FALSE
1650	ENSG00000216921	AC131097.2	2	q37.3	241893985	241902551	2.11716	0.0342462	0.166448	FALSE	FALSE
1651	ENSG00000131351	HAUS8	19	p13.11	17049729	17075625	2.11714	0.0342481	0.166448	FALSE	FALSE
1652	ENSG00000105967	TFEC	7	q31.2	115935148	116159896	2.11636	0.0343139	0.166719	FALSE	FALSE
1653	ENSG00000115526	CHST10	2	q11.2	100391860	100417656	2.11505	0.0344254	0.167112	FALSE	FALSE
1654	ENSG00000158477	CD1A	1	q23.1	158254137	158258269	2.11401	0.0345147	0.167495	FALSE	FALSE
1655	ENSG00000198169	ZNF251	8	q24.3	144720907	144756417	2.11299	0.0346017	0.167859	FALSE	FALSE
1656	ENSG00000043591	ADRB1	10	q25.3	114044056	114046908	2.11267	0.0346288	0.167859	FALSE	FALSE
1657	ENSG00000168350	DEGS2	14	q32.2	100143957	100160163	2.11254	0.0346398	0.167859	FALSE	FALSE
1658	ENSG00000171307	ZDHHC16	10	q24.1	97446131	97457370	2.11241	0.034651	0.167859	FALSE	FALSE
1659	ENSG00000089154	GCN1	12	q24.23	120127203	120194710	2.1115	0.0347291	0.168007	FALSE	FALSE
1660	ENSG00000173376	NDNF	4	q27	121035613	121073021	2.11059	0.0348076	0.168269	FALSE	FALSE
1661	ENSG00000180340	FZD2	17	q21.31	44557459	44559570	2.11036	0.034827	0.168281	FALSE	FALSE
1662	ENSG00000117262	GPR89A	1	q21.1	145607990	145670648	2.11032	0.0348305	0.168281	FALSE	FALSE
1663	ENSG00000070366	SMG6	17	p13.3	2059839	2303771	2.10953	0.0348991	0.168513	FALSE	FALSE
1664	ENSG00000137491	SLCO2B1	11	q13.4	75100563	75206549	2.10758	0.0350673	0.169069	FALSE	FALSE
1665	ENSG00000142185	TRPM2	21	q22.3	44350163	44443081	2.10679	0.0351361	0.169235	FALSE	FALSE
1666	ENSG00000134690	CDCA8	1	p34.3	37692418	37709719	2.10672	0.0351416	0.169235	FALSE	FALSE
1667	ENSG00000185163	DDX51	12	q24.33	132136594	132144335	2.10625	0.035183	0.16931	FALSE	FALSE
1668	ENSG00000128805	ARHGAP22	10	q11.23	48446034	48656265	2.1061	0.0351956	0.16931	FALSE	FALSE
1669	ENSG00000101224	CDC25B	20	p13	3786772	3806121	2.10595	0.0352088	0.16931	FALSE	FALSE
1670	ENSG00000124702	KLHDC3	6	p21.1	43014103	43021298	2.10515	0.0352781	0.169494	FALSE	FALSE
1671	ENSG00000133106	EPSTI1	13	q14.11	42886388	42992271	2.10503	0.0352886	0.169495	FALSE	FALSE
1672	ENSG00000101361	NOP56	20	p13	2652145	2658393	2.10442	0.0353415	0.169699	FALSE	FALSE
1673	ENSG00000160683	CXCR5	11	q23.3	118883766	118897799	2.10393	0.0353842	0.169813	FALSE	FALSE
1674	ENSG00000151502	VPS26B	11	q25	134224645	134247792	2.1038	0.0353962	0.169813	FALSE	FALSE
1675	ENSG00000152430	BOLL	2	q33.1	197726879	197786762	2.10341	0.0354298	0.169924	FALSE	FALSE
1676	ENSG00000180440	SERTM1	13	q13.3	36673912	36697839	2.10318	0.0354496	0.16997	FALSE	FALSE
1677	ENSG00000183248	PRR36	19	p13.2	7868719	7874379	2.10225	0.0355313	0.170188	FALSE	FALSE
1678	ENSG00000169727	GPS1	17	q25.3	82050691	82057470	2.10211	0.0355438	0.170188	FALSE	FALSE
1679	ENSG00000186827	TNFRSF4	1	p36.33	1211326	1214138	2.10207	0.0355471	0.170188	FALSE	FALSE
1680	ENSG00000167460	TPM4	19	p13.12	16067021	16103005	2.10181	0.03557	0.170198	FALSE	FALSE
1681	ENSG00000186150	UBL4B	1	p13.3	110112468	110113945	2.10116	0.0356268	0.17037	FALSE	FALSE
1682	ENSG00000196427	NBPF4	1	p13.3	108223341	108244081	2.10075	0.0356627	0.170492	FALSE	FALSE
1683	ENSG00000163508	EOMES	3	p24.1	27715949	27722711	2.10036	0.0356968	0.170556	FALSE	FALSE
1684	ENSG00000161955	TNFSF13	17	p13.1	7558292	7561608	2.10006	0.035724	0.170586	FALSE	FALSE
1685	ENSG00000172409	CLP1	11	q12.1	57648992	57661868	2.09986	0.0357415	0.170621	FALSE	FALSE
1686	ENSG00000142534	RPS11	19	q13.33	49496365	49499689	2.09896	0.0358204	0.170898	FALSE	FALSE
1687	ENSG00000143179	UCK2	1	q24.1	165827531	165911618	2.09813	0.0358936	0.171097	FALSE	FALSE
1688	ENSG00000165671	NSD1	5	q35.3	177133025	177300215	2.09705	0.0359888	0.171402	FALSE	FALSE
1689	ENSG00000145191	EIF2B5	3	q27.1	184135038	184146112	2.0969	0.0360024	0.171417	FALSE	FALSE
1690	ENSG00000182674	KCNB2	8	q21.11	72537391	72938349	2.09655	0.0360338	0.171466	FALSE	FALSE
1691	ENSG00000131471	AOC3	17	q21.31	42851184	42858130	2.09536	0.0361388	0.171866	FALSE	FALSE
1692	ENSG00000158793	NIT1	1	q23.3	161118086	161125445	2.09422	0.0362406	0.172201	FALSE	FALSE
1693	ENSG00000011052	NME1-NME2	17	q21.33	51153590	51171744	2.0939	0.0362688	0.172285	FALSE	FALSE
1694	ENSG00000166387	PPFIBP2	11	p15.4	7513298	7657127	2.09269	0.036377	0.172648	FALSE	FALSE
1695	ENSG00000141096	DPEP3	16	q22.1	67975663	67980829	2.09222	0.0364189	0.172797	FALSE	FALSE
1696	ENSG00000108883	EFTUD2	17	q21.31	44849943	44899662	2.09191	0.0364464	0.172878	FALSE	FALSE
1697	ENSG00000075073	TACR2	10	q22.1	69403903	69416867	2.09144	0.0364887	0.172912	FALSE	FALSE
1698	ENSG00000071626	DAZAP1	19	p13.3	1407569	1435687	2.09137	0.0364952	0.172912	FALSE	FALSE
1699	ENSG00000243678	NME2	17	q21.33	51165435	51171747	2.09136	0.0364957	0.172912	FALSE	FALSE
1700	ENSG00000177352	CCDC71	3	p21.31	49162535	49166321	2.09046	0.0365768	0.173047	FALSE	FALSE
1701	ENSG00000085552	IGSF9	1	q23.2	159927039	159945604	2.09036	0.0365856	0.173047	FALSE	FALSE
1702	ENSG00000160111	CPAMD8	19	p13.11	16892947	17026815	2.09034	0.0365877	0.173047	FALSE	FALSE
1703	ENSG00000198691	ABCA4	1	p22.1	93992835	94121132	2.08933	0.0366781	0.173325	FALSE	FALSE
1704	ENSG00000188886	ASTL	2	q11.2	96123850	96138436	2.08889	0.0367173	0.17346	FALSE	FALSE
1705	ENSG00000175643	RMI2	16	p13.13	11249619	11381662	2.08812	0.0367868	0.173662	FALSE	FALSE
1706	ENSG00000102794	ACOD1	13	q22.3	76948497	76958642	2.08763	0.0368312	0.173692	FALSE	FALSE
1707	ENSG00000182318	ZSCAN22	19	q13.43	58327019	58342332	2.0869	0.0368975	0.173811	FALSE	FALSE
1708	ENSG00000028277	POU2F2	19	q13.2	42086110	42196585	2.08595	0.0369827	0.174162	FALSE	FALSE
1709	ENSG00000105229	PIAS4	19	p13.3	4007646	4039386	2.08523	0.0370487	0.174322	FALSE	FALSE
1710	ENSG00000131153	GINS2	16	q24.1	85676198	85690073	2.08463	0.0371031	0.174478	FALSE	FALSE
1711	ENSG00000130382	MLLT1	19	p13.3	6210379	6279948	2.08445	0.0371195	0.174505	FALSE	FALSE
1712	ENSG00000105612	DNASE2	19	p13.13	12875211	12881468	2.08426	0.0371364	0.174535	FALSE	FALSE
1713	ENSG00000167670	CHAF1A	19	p13.3	4402662	4445018	2.0837	0.0371872	0.174621	FALSE	FALSE
1714	ENSG00000042980	ADAM28	8	p21.2	24294040	24359018	2.08369	0.0371888	0.174621	FALSE	FALSE
1715	ENSG00000154978	VOPP1	7	p11.2	55436056	55572988	2.08332	0.0372218	0.174621	FALSE	FALSE
1716	ENSG00000105655	ISYNA1	19	p13.11	18434388	18438301	2.08277	0.0372719	0.174721	FALSE	FALSE
1717	ENSG00000122986	HVCN1	12	q24.11	110627841	110704950	2.08239	0.0373068	0.174784	FALSE	FALSE
1718	ENSG00000140332	TLE3	15	q23	70047790	70098176	2.08205	0.0373383	0.174882	FALSE	FALSE
1719	ENSG00000186185	KIF18B	17	q21.31	44924709	44947711	2.08178	0.0373629	0.174942	FALSE	FALSE
1720	ENSG00000100600	LGMN	14	q32.12	92703807	92748702	2.08025	0.0375025	0.17535	FALSE	FALSE
1721	ENSG00000107862	GBF1	10	q24.32	102245532	102382899	2.07968	0.0375551	0.175485	FALSE	FALSE
1722	ENSG00000126246	IGFLR1	19	q13.12	35738801	35742453	2.07935	0.0375847	0.175485	FALSE	FALSE
1723	ENSG00000174021	GNG5	1	p22.3	84498325	84506565	2.07898	0.0376192	0.17551	FALSE	FALSE
1724	ENSG00000144591	GMPPA	2	q35	219498867	219506989	2.07883	0.0376331	0.17551	FALSE	FALSE
1725	ENSG00000105397	TYK2	19	p13.2	10350529	10380676	2.07833	0.0376794	0.175627	FALSE	FALSE
1726	ENSG00000122965	RBM19	12	q24.21	113816738	113966371	2.07795	0.0377137	0.175736	FALSE	FALSE
1727	ENSG00000092850	TEKT2	1	p34.3	36084075	36088275	2.07739	0.0377659	0.175871	FALSE	FALSE
1728	ENSG00000187049	TMEM216	11	q12.2	61391687	61398863	2.07729	0.0377747	0.175871	FALSE	FALSE
1729	ENSG00000154016	GRAP	17	p11.2	19020673	19047637	2.07678	0.0378216	0.175989	FALSE	FALSE
1730	ENSG00000163467	TSACC	1	q22	156337314	156346995	2.07606	0.0378881	0.176248	FALSE	FALSE
1731	ENSG00000111641	NOP2	12	p13.31	6556863	6568691	2.07572	0.0379202	0.176348	FALSE	FALSE
1732	ENSG00000117411	B4GALT2	1	p34.1	43978943	43991170	2.07553	0.0379377	0.176379	FALSE	FALSE
1733	ENSG00000102572	STK24	13	q32.2	98445185	98577940	2.07532	0.037957	0.176419	FALSE	FALSE
1734	ENSG00000131055	COX4I2	20	q11.21	31637888	31645006	2.07405	0.0380749	0.176799	FALSE	FALSE
1735	ENSG00000001617	SEMA3F	3	p21.31	50155045	50189075	2.07356	0.0381202	0.176876	FALSE	FALSE
1736	ENSG00000213658	LAT	16	p11.2	28984826	28990783	2.07288	0.0381837	0.176971	FALSE	FALSE
1737	ENSG00000163468	CCT3	1	q22	156308968	156367873	2.07186	0.0382788	0.177163	FALSE	FALSE
1738	ENSG00000127311	HELB	12	q14.3	66302545	66347645	2.07169	0.0382946	0.177184	FALSE	FALSE
1739	ENSG00000130244	FAM98C	19	q13.2	38403135	38409088	2.07126	0.0383342	0.177267	FALSE	FALSE
1740	ENSG00000119777	TMEM214	2	p23.3	27032910	27041695	2.07111	0.0383488	0.177285	FALSE	FALSE
1741	ENSG00000156304	SCAF4	21	q22.11	31671033	31732075	2.06988	0.0384635	0.177715	FALSE	FALSE
1742	ENSG00000250565	ATP6V1E2	2	p21	46490750	46542557	2.0696	0.0384897	0.17775	FALSE	FALSE
1743	ENSG00000205863	C1QTNF9B	13	q12.12	23890525	23902655	2.06957	0.0384929	0.17775	FALSE	FALSE
1744	ENSG00000196419	XRCC6	22	q13.2	41621119	41664048	2.06917	0.0385299	0.177816	FALSE	FALSE
1745	ENSG00000138376	BARD1	2	q35	214725646	214809711	2.06854	0.0385893	0.177928	FALSE	FALSE
1746	ENSG00000131149	GSE1	16	q24.1	85169525	85676204	2.06837	0.0386055	0.177928	FALSE	FALSE
1747	ENSG00000136450	SRSF1	17	q22	58003360	58007346	2.06835	0.0386073	0.177928	FALSE	FALSE
1748	ENSG00000101082	SLA2	20	q11.23	36612318	36646216	2.06814	0.0386264	0.177966	FALSE	FALSE
1749	ENSG00000130427	EPO	7	q22.1	100720800	100723700	2.06792	0.0386471	0.177994	FALSE	FALSE
1750	ENSG00000099991	CABIN1	22	q11.23	24011192	24178628	2.06767	0.0386706	0.178019	FALSE	FALSE
1751	ENSG00000156689	GLYATL2	11	q12.1	58834065	58904215	2.06671	0.0387611	0.178286	FALSE	FALSE
1752	ENSG00000100813	ACIN1	14	q11.2	23058564	23095614	2.06607	0.0388219	0.178515	FALSE	FALSE
1753	ENSG00000100726	TELO2	16	p13.3	1493344	1510457	2.06557	0.0388688	0.178631	FALSE	FALSE
1754	ENSG00000261832	AC138894.1	16	p12.1	28456371	28492098	2.06545	0.0388802	0.178633	FALSE	FALSE
1755	ENSG00000167105	TMEM92	17	q21.33	50271406	50281485	2.06528	0.0388961	0.178656	FALSE	FALSE
1756	ENSG00000128039	SRD5A3	4	q12	55346109	55373096	2.06493	0.0389298	0.178723	FALSE	FALSE
1757	ENSG00000268083	AC008982.1	19	q13.2	38817471	38840178	2.06479	0.0389433	0.178723	FALSE	FALSE
1758	ENSG00000158483	FAM86C1	11	q13.4	71787510	71801236	2.06437	0.0389823	0.178852	FALSE	FALSE
1759	ENSG00000188921	HACD4	9	p21.3	20999515	21031636	2.06356	0.0390592	0.178997	FALSE	FALSE
1760	ENSG00000157014	TATDN2	3	p25.3	10248023	10281218	2.06303	0.0391093	0.179134	FALSE	FALSE
1761	ENSG00000127663	KDM4B	19	p13.3	4969113	5153595	2.06277	0.0391349	0.179167	FALSE	FALSE
1762	ENSG00000142675	CNKSR1	1	p36.11	26177403	26189886	2.06273	0.0391385	0.179167	FALSE	FALSE
1763	ENSG00000158321	AUTS2	7	q11.22	69598296	70793495	2.06182	0.0392244	0.179464	FALSE	FALSE
1764	ENSG00000113396	SLC27A6	5	q23.3	128538013	129033642	2.06177	0.03923	0.179464	FALSE	FALSE
1765	ENSG00000128408	RIBC2	22	q13.31	45413691	45432496	2.0617	0.0392363	0.179464	FALSE	FALSE
1766	ENSG00000267645	AC105052.3	7	q22.1	102637049	102671641	2.06137	0.0392682	0.179494	FALSE	FALSE
1767	ENSG00000139636	LMBR1L	12	q13.12	49096551	49110900	2.06112	0.039292	0.179494	FALSE	FALSE
1768	ENSG00000132819	RBM38	20	q13.31	57391407	57409333	2.06108	0.0392955	0.179494	FALSE	FALSE
1769	ENSG00000225556	C2CD4D	1	q21.3	151837819	151840557	2.06101	0.0393025	0.179494	FALSE	FALSE
1770	ENSG00000007264	MATK	19	p13.3	3777970	3802129	2.06094	0.0393085	0.179494	FALSE	FALSE
1771	ENSG00000075702	WDR62	19	q13.12	36054881	36105106	2.06065	0.0393362	0.179523	FALSE	FALSE
1772	ENSG00000163406	SLC15A2	3	q13.33	121894089	121944102	2.06052	0.0393485	0.179523	FALSE	FALSE
1773	ENSG00000105643	ARRDC2	19	p13.11	18001132	18014102	2.05825	0.0395658	0.180217	FALSE	FALSE
1774	ENSG00000082482	KCNK2	1	q41	215005775	215237093	2.05667	0.0397177	0.180733	FALSE	FALSE
1775	ENSG00000152049	KCNE4	2	q36.1	223051814	223198399	2.0565	0.0397346	0.180733	FALSE	FALSE
1776	ENSG00000182004	SNRPE	1	q32.1	203861603	203870550	2.05581	0.0398009	0.180936	FALSE	FALSE
1777	ENSG00000116035	VAX2	2	p13.3	70900590	70965373	2.05517	0.0398627	0.181167	FALSE	FALSE
1778	ENSG00000006704	GTF2IRD1	7	q11.23	74453790	74602604	2.05449	0.039928	0.181338	FALSE	FALSE
1779	ENSG00000143801	PSEN2	1	q42.13	226870184	226896105	2.05413	0.0399633	0.181341	FALSE	FALSE
1780	ENSG00000214967	NPIPA7	16	p13.11	16379055	16393954	2.05411	0.0399648	0.181341	FALSE	FALSE
1781	ENSG00000007944	MYLIP	6	p22.3	16129125	16148248	2.05409	0.0399673	0.181341	FALSE	FALSE
1782	ENSG00000019549	SNAI2	8	q11.21	48917604	48921740	2.05371	0.0400033	0.181454	FALSE	FALSE
1783	ENSG00000184009	ACTG1	17	q25.3	81509971	81523847	2.05328	0.0400456	0.181504	FALSE	FALSE
1784	ENSG00000143570	SLC39A1	1	q21.3	153959099	153968184	2.05315	0.0400579	0.181504	FALSE	FALSE
1785	ENSG00000184574	LPAR5	12	p13.31	6618835	6636447	2.05314	0.0400587	0.181504	FALSE	FALSE
1786	ENSG00000003137	CYP26B1	2	p13.2	72129238	72148038	2.05237	0.0401341	0.181745	FALSE	FALSE
1787	ENSG00000117594	HSD11B1	1	q32.2	209686178	209734950	2.0507	0.040296	0.182277	FALSE	FALSE
1788	ENSG00000128710	HOXD10	2	q31.1	176108790	176119942	2.0488	0.040482	0.182873	FALSE	FALSE
1789	ENSG00000104957	CCDC130	19	p13.13	13731760	13763296	2.04878	0.0404835	0.182873	FALSE	FALSE
1790	ENSG00000177042	TMEM80	11	p15.5	695428	705028	2.04836	0.0405249	0.183009	FALSE	FALSE
1791	ENSG00000170631	ZNF16	8	q24.3	144930358	144950888	2.04755	0.0406043	0.183237	FALSE	FALSE
1792	ENSG00000121073	SLC35B1	17	q21.33	49700934	49709014	2.04746	0.0406129	0.183237	FALSE	FALSE
1793	ENSG00000112624	BICRAL	6	p21.1	42746958	42868560	2.04727	0.0406311	0.183237	FALSE	FALSE
1794	ENSG00000170819	BFSP2	3	q22.1	133399995	133475222	2.04634	0.0407226	0.183599	FALSE	FALSE
1795	ENSG00000174697	LEP	7	q32.1	128241284	128257628	2.04563	0.0407928	0.183814	FALSE	FALSE
1796	ENSG00000177398	UMODL1	21	q22.3	42062959	42143453	2.04542	0.0408135	0.183857	FALSE	FALSE
1797	ENSG00000116031	CD207	2	p13.3	70830214	70835822	2.04473	0.040882	0.184031	FALSE	FALSE
1798	ENSG00000138669	PRKG2	4	q21.21	81087370	81215117	2.04416	0.0409382	0.184206	FALSE	FALSE
1799	ENSG00000105325	FZR1	19	p13.3	3506273	3538330	2.04406	0.0409472	0.184206	FALSE	FALSE
1800	ENSG00000166140	ZFYVE19	15	q15.1	40807086	40815084	2.04348	0.0410046	0.184213	FALSE	FALSE
1801	ENSG00000169689	CENPX	17	q25.3	82018702	82024107	2.04345	0.0410078	0.184213	FALSE	FALSE
1802	ENSG00000161939	RNASEK-C17orf49	17	p13.1	7012635	7017520	2.04304	0.0410488	0.184267	FALSE	FALSE
1803	ENSG00000138166	DUSP5	10	q25.2	110497838	110511544	2.04117	0.0412343	0.184847	FALSE	FALSE
1804	ENSG00000147804	SLC39A4	8	q24.3	144409742	144416895	2.0408	0.0412705	0.184899	FALSE	FALSE
1805	ENSG00000104918	RETN	19	p13.2	7669044	7670454	2.04045	0.0413057	0.184969	FALSE	FALSE
1806	ENSG00000167548	KMT2D	12	q13.12	49018975	49059774	2.03981	0.0413692	0.185139	FALSE	FALSE
1807	ENSG00000239713	APOBEC3G	22	q13.1	39077005	39087743	2.03966	0.0413843	0.185156	FALSE	FALSE
1808	ENSG00000111057	KRT18	12	q13.13	52948871	52952901	2.0389	0.0414605	0.185345	FALSE	FALSE
1809	ENSG00000132622	HSPA12B	20	p13	3732667	3753111	2.03857	0.0414932	0.185391	FALSE	FALSE
1810	ENSG00000103148	NPRL3	16	p13.3	84271	138860	2.03805	0.0415449	0.185571	FALSE	FALSE
1811	ENSG00000042493	CAPG	2	p11.2	85394748	85418432	2.03732	0.0416182	0.185741	FALSE	FALSE
1812	ENSG00000128602	SMO	7	q32.1	129188872	129213545	2.0372	0.0416304	0.185741	FALSE	FALSE
1813	ENSG00000235098	ANKRD65	1	p36.33	1418420	1421769	2.03677	0.0416731	0.18584	FALSE	FALSE
1814	ENSG00000214013	GANC	15	q15.1	42273233	42356935	2.03586	0.041764	0.186093	FALSE	FALSE
1815	ENSG00000163125	RPRD2	1	q21.2	150363091	150476566	2.03561	0.0417898	0.186157	FALSE	FALSE
1816	ENSG00000107443	CCNJ	10	q24.1	96043394	96060870	2.03447	0.0419042	0.186566	FALSE	FALSE
1817	ENSG00000272410	AC022384.1	3	p25.3	10249372	10285796	2.03331	0.0420216	0.186987	FALSE	FALSE
1818	ENSG00000160633	SAFB	19	p13.3	5623035	5668478	2.03262	0.0420907	0.187243	FALSE	FALSE
1819	ENSG00000151503	NCAPD3	11	q25	134150119	134225454	2.03198	0.0421558	0.187482	FALSE	FALSE
1820	ENSG00000125743	SNRPD2	19	q13.32	45687454	45692569	2.03129	0.0422252	0.187691	FALSE	FALSE
1821	ENSG00000172613	RAD9A	11	q13.2	67317871	67398410	2.03122	0.0422331	0.187691	FALSE	FALSE
1822	ENSG00000196878	LAMB3	1	q32.2	209614870	209652466	2.03115	0.0422397	0.187691	FALSE	FALSE
1823	ENSG00000143418	CERS2	1	q21.3	150960583	150975004	2.03089	0.0422666	0.187691	FALSE	FALSE
1824	ENSG00000228049	POLR2J2	7	q22.1	102665368	102671629	2.03059	0.0422966	0.187691	FALSE	FALSE
1825	ENSG00000140497	SCAMP2	15	q24.1	74843730	74873365	2.03058	0.0422975	0.187691	FALSE	FALSE
1826	ENSG00000169972	PUSL1	1	p36.33	1308567	1311677	2.0305	0.0423058	0.187691	FALSE	FALSE
1827	ENSG00000160161	CILP2	19	p13.11	19538248	19546659	2.03035	0.0423205	0.187706	FALSE	FALSE
1828	ENSG00000025708	TYMP	22	q13.33	50525752	50530056	2.0292	0.0424381	0.188096	FALSE	FALSE
1829	ENSG00000130881	LRP3	19	q13.11	33177603	33208867	2.02857	0.0425019	0.188208	FALSE	FALSE
1830	ENSG00000114779	ABHD14B	3	p21.2	51968510	51983409	2.02845	0.042514	0.188208	FALSE	FALSE
1831	ENSG00000008838	MED24	17	q21.1	40019097	40061215	2.02737	0.0426251	0.188487	FALSE	FALSE
1832	ENSG00000143420	ENSA	1	q21.3	150600851	150629612	2.02727	0.0426346	0.188487	FALSE	FALSE
1833	ENSG00000122218	COPA	1	q23.2	160288686	160343400	2.02701	0.0426613	0.188542	FALSE	FALSE
1834	ENSG00000141699	RETREG3	17	q21.2	42579513	42610623	2.02683	0.0426794	0.188542	FALSE	FALSE
1835	ENSG00000185972	CCIN	9	p13.3	36169394	36171334	2.02667	0.0426958	0.188554	FALSE	FALSE
1836	ENSG00000173456	RNF26	11	q23.3	119334527	119337313	2.02559	0.0428064	0.188824	FALSE	FALSE
1837	ENSG00000132517	SLC52A1	17	p13.2	5032600	5052009	2.02552	0.0428144	0.188824	FALSE	FALSE
1838	ENSG00000130255	RPL36	19	p13.3	5674947	5691876	2.02533	0.042833	0.188855	FALSE	FALSE
1839	ENSG00000151388	ADAMTS12	5	p13.2	33523535	33892192	2.02395	0.0429753	0.18938	FALSE	FALSE
1840	ENSG00000198933	TBKBP1	17	q21.32	47694081	47712050	2.0238	0.042991	0.189398	FALSE	FALSE
1841	ENSG00000212123	PRR22	19	p13.3	5782960	5784765	2.02338	0.0430339	0.189466	FALSE	FALSE
1842	ENSG00000163492	CCDC141	2	q31.2	178829757	179050086	2.02226	0.0431494	0.189739	FALSE	FALSE
1843	ENSG00000115289	PCGF1	2	p13.1	74505043	74508580	2.02214	0.0431622	0.189745	FALSE	FALSE
1844	ENSG00000086504	MRPL28	16	p13.3	366969	371289	2.02083	0.0432969	0.190133	FALSE	FALSE
1845	ENSG00000179241	LDLRAD3	11	p13	35943981	36232136	2.0205	0.0433315	0.190157	FALSE	FALSE
1846	ENSG00000127564	PKMYT1	16	p13.3	2968024	2980539	2.02047	0.0433347	0.190157	FALSE	FALSE
1847	ENSG00000188001	TPRG1	3	q28	188947214	189325304	2.02044	0.0433373	0.190157	FALSE	FALSE
1848	ENSG00000104872	PIH1D1	19	q13.33	49446298	49453497	2.02012	0.0433713	0.190205	FALSE	FALSE
1849	ENSG00000188011	RTP5	2	q37.3	241869600	241873823	2.01833	0.0435569	0.190662	FALSE	FALSE
1850	ENSG00000196689	TRPV1	17	p13.2	3565444	3609411	2.01739	0.0436554	0.190852	FALSE	FALSE
1851	ENSG00000129933	MAU2	19	p13.11	19320681	19358755	2.01735	0.0436587	0.190852	FALSE	FALSE
1852	ENSG00000136327	NKX2-8	14	q13.3	36580579	36582607	2.01675	0.0437216	0.191026	FALSE	FALSE
1853	ENSG00000180318	ALX1	12	q21.31	85280107	85301784	2.01671	0.0437259	0.191026	FALSE	FALSE
1854	ENSG00000148773	MKI67	10	q26.2	128096659	128126385	2.01647	0.0437513	0.191053	FALSE	FALSE
1855	ENSG00000134258	VTCN1	1	p12	117143587	117210960	2.01631	0.043768	0.191075	FALSE	FALSE
1856	ENSG00000162139	NEU3	11	q13.4	74988134	75018893	2.01549	0.0438534	0.191245	FALSE	FALSE
1857	ENSG00000117245	KIF17	1	p36.12	20664014	20718017	2.01529	0.0438742	0.191284	FALSE	FALSE
1858	ENSG00000162747	FCGR3B	1	q23.3	161623196	161631963	2.01498	0.0439066	0.191375	FALSE	FALSE
1859	ENSG00000196497	IPO4	14	q12	24180219	24188964	2.01473	0.0439332	0.191389	FALSE	FALSE
1860	ENSG00000135114	OASL	12	q24.31	121019111	121039242	2.01357	0.0440543	0.191713	FALSE	FALSE
1861	ENSG00000019144	PHLDB1	11	q23.3	118606440	118658038	2.01273	0.0441426	0.192046	FALSE	FALSE
1862	ENSG00000135374	ELF5	11	p13	34478793	34513805	2.01243	0.044175	0.192046	FALSE	FALSE
1863	ENSG00000161016	RPL8	8	q24.3	144789765	144792587	2.01229	0.0441895	0.192046	FALSE	FALSE
1864	ENSG00000165102	HGSNAT	8	p11.21	43140455	43202855	2.0121	0.0442089	0.19205	FALSE	FALSE
1865	ENSG00000113555	PCDH12	5	q31.3	141943585	141969741	2.01186	0.0442351	0.19205	FALSE	FALSE
1866	ENSG00000267120	AD000671.2	19	q13.12	35739252	35745432	2.01184	0.0442371	0.19205	FALSE	FALSE
1867	ENSG00000135845	PIGC	1	q24.3	172370189	172444086	2.01081	0.0443451	0.192365	FALSE	FALSE
1868	ENSG00000179950	PUF60	8	q24.3	143816344	143829859	2.01047	0.044381	0.192432	FALSE	FALSE
1869	ENSG00000198646	NCOA6	20	q11.22	34689097	34825649	2.01008	0.0444225	0.192506	FALSE	FALSE
1870	ENSG00000123364	HOXC13	12	q13.13	53938765	53946544	2.01006	0.0444246	0.192506	FALSE	FALSE
1871	ENSG00000139718	SETD1B	12	q24.31	121804180	121832584	2.00936	0.0444988	0.192699	FALSE	FALSE
1872	ENSG00000166889	PATL1	11	q12.1	59636716	59668980	2.00931	0.0445044	0.192699	FALSE	FALSE
1873	ENSG00000132383	RPA1	17	p13.3	1829702	1900082	2.00904	0.0445332	0.192773	FALSE	FALSE
1874	ENSG00000103024	NME3	16	p13.3	1770286	1771730	2.00847	0.0445931	0.192833	FALSE	FALSE
1875	ENSG00000198156	NPIPB6	16	p12.1	28342555	28363508	2.00846	0.044594	0.192833	FALSE	FALSE
1876	ENSG00000197249	SERPINA1	14	q32.13	94376747	94390693	2.00823	0.0446185	0.192888	FALSE	FALSE
1877	ENSG00000166348	USP54	10	q22.2	73497538	73625953	2.00755	0.0446916	0.193102	FALSE	FALSE
1878	ENSG00000135446	CDK4	12	q14.1	57747727	57756013	2.00702	0.044748	0.193213	FALSE	FALSE
1879	ENSG00000116128	BCL9	1	q21.2	147541412	147626216	2.00697	0.0447527	0.193213	FALSE	FALSE
1880	ENSG00000146242	TPBG	6	q14.1	82363206	82370828	2.00668	0.0447842	0.193298	FALSE	FALSE
1881	ENSG00000213366	GSTM2	1	p13.3	109668022	109709551	2.00576	0.0448818	0.193618	FALSE	FALSE
1882	ENSG00000120820	GLT8D2	12	q23.3	103988984	104064183	2.00499	0.0449639	0.193828	FALSE	FALSE
1883	ENSG00000122035	RASL11A	13	q12.2	27270327	27273690	2.00467	0.0449988	0.193867	FALSE	FALSE
1884	ENSG00000115325	DOK1	2	p13.1	74549026	74557554	2.00451	0.0450158	0.193889	FALSE	FALSE
1885	ENSG00000185818	NAT8L	4	p16.3	2059512	2069089	2.00433	0.0450343	0.193893	FALSE	FALSE
1886	ENSG00000197405	C5AR1	19	q13.32	47290023	47322066	2.00428	0.0450403	0.193893	FALSE	FALSE
1887	ENSG00000197406	DIO3	14	q32.31	101561351	101563452	2.0035	0.0451238	0.194119	FALSE	FALSE
1888	ENSG00000214063	TSPAN4	11	p15.5	842808	867116	2.00285	0.0451929	0.194346	FALSE	FALSE
1889	ENSG00000105656	ELL	19	p13.11	18442663	18522127	2.00274	0.0452053	0.194348	FALSE	FALSE
1890	ENSG00000233927	RPS28	19	p13.2	8321158	8323340	2.00236	0.0452464	0.194474	FALSE	FALSE
1891	ENSG00000130768	SMPDL3B	1	p35.3	27934993	27959157	2.00184	0.0453022	0.194612	FALSE	FALSE
1892	ENSG00000101407	TTI1	20	q11.23	37983007	38033468	2.00159	0.0453292	0.194629	FALSE	FALSE
1893	ENSG00000129226	CD68	17	p13.1	7579467	7582113	2.00158	0.0453298	0.194629	FALSE	FALSE
1894	ENSG00000166483	WEE1	11	p15.4	9573681	9593457	2.00036	0.0454615	0.195069	FALSE	FALSE
1895	ENSG00000172273	HINFP	11	q23.3	119121587	119136044	2.00001	0.0454993	0.195069	FALSE	FALSE
1896	ENSG00000122136	OBP2A	9	q34.3	135546139	135549969	1.99896	0.0456128	0.19522	FALSE	FALSE
1897	ENSG00000143387	CTSK	1	q21.3	150796208	150808323	1.99854	0.0456581	0.19522	FALSE	FALSE
1898	ENSG00000132394	EEFSEC	3	q21.3	128153454	128408646	1.99711	0.0458138	0.19571	FALSE	FALSE
1899	ENSG00000170421	KRT8	12	q13.13	52897187	52949954	1.99592	0.0459423	0.196045	FALSE	FALSE
1900	ENSG00000087589	CASS4	20	q13.31	56412112	56460387	1.99588	0.0459466	0.196045	FALSE	FALSE
1901	ENSG00000257046	AC011604.2	12	p12.2	20815674	21090245	1.99515	0.0460266	0.196143	FALSE	FALSE
1902	ENSG00000064886	CHI3L2	1	p13.2	111200771	111243440	1.99512	0.0460296	0.196143	FALSE	FALSE
1903	ENSG00000105072	C19orf44	19	p13.11	16496311	16521352	1.9949	0.0460534	0.196143	FALSE	FALSE
1904	ENSG00000256574	OR13A1	10	q11.21	45302298	45315608	1.9939	0.0461627	0.196419	FALSE	FALSE
1905	ENSG00000057657	PRDM1	6	q21	106086320	106109939	1.99264	0.0463012	0.19684	FALSE	FALSE
1906	ENSG00000106511	MEOX2	7	p21.2	15611212	15686812	1.99191	0.0463805	0.197075	FALSE	FALSE
1907	ENSG00000171643	S100Z	5	q13.3	76850001	76921650	1.99117	0.0464623	0.197371	FALSE	FALSE
1908	ENSG00000151490	PTPRO	12	p12.3	15322397	15597399	1.99093	0.0464884	0.19738	FALSE	FALSE
1909	ENSG00000130731	METTL26	16	p13.3	634427	636366	1.99059	0.046526	0.197489	FALSE	FALSE
1910	ENSG00000183145	RIPPLY3	21	q22.13	37006150	37019659	1.98848	0.0467581	0.198225	FALSE	FALSE
1911	ENSG00000189350	TOGARAM2	2	p23.2	28956611	29061373	1.98836	0.0467714	0.198225	FALSE	FALSE
1912	ENSG00000141582	CBX4	17	q25.3	79833156	79839429	1.98805	0.0468056	0.198225	FALSE	FALSE
1913	ENSG00000205212	CCDC144NL	17	p11.2	20836447	20896140	1.98796	0.0468164	0.198225	FALSE	FALSE
1914	ENSG00000188643	S100A16	1	q21.3	153606886	153613145	1.98792	0.0468205	0.198225	FALSE	FALSE
1915	ENSG00000223638	RFPL4A	19	q13.42	55759014	55763175	1.98768	0.0468467	0.198285	FALSE	FALSE
1916	ENSG00000039600	SOX30	5	q33.3	157625679	157671480	1.98619	0.0470123	0.198541	FALSE	FALSE
1917	ENSG00000174669	SLC29A2	11	q13.2	66362521	66372214	1.98578	0.0470578	0.198634	FALSE	FALSE
1918	ENSG00000266173	STRADA	17	q23.3	63682336	63741986	1.98563	0.0470746	0.198634	FALSE	FALSE
1919	ENSG00000106852	LHX6	9	q33.2	122202577	122229626	1.98499	0.0471455	0.198814	FALSE	FALSE
1920	ENSG00000139890	REM2	14	q11.2	22883165	22887686	1.98492	0.0471536	0.198814	FALSE	FALSE
1921	ENSG00000175309	PHYKPL	5	q35.3	178208497	178232791	1.98356	0.0473049	0.199349	FALSE	FALSE
1922	ENSG00000160193	WDR4	21	q22.3	42843094	42879568	1.98264	0.0474071	0.199729	FALSE	FALSE
1923	ENSG00000179097	HTR1F	3	p11.1	87990696	87993835	1.98058	0.0476381	0.200384	FALSE	FALSE
1924	ENSG00000109685	NSD2	4	p16.3	1871424	1982207	1.98049	0.0476483	0.200384	FALSE	FALSE
1925	ENSG00000214160	ALG3	3	q27.1	184242301	184249548	1.97922	0.0477908	0.200881	FALSE	FALSE
1926	ENSG00000155307	SAMSN1	21	q11.2	14485228	14658821	1.9788	0.0478391	0.201032	FALSE	FALSE
1927	ENSG00000011143	MKS1	17	q22	58205437	58219605	1.97864	0.0478565	0.201054	FALSE	FALSE
1928	ENSG00000106100	NOD1	7	p14.3	30424527	30478784	1.97819	0.047907	0.201189	FALSE	FALSE
1929	ENSG00000163545	NUAK2	1	q32.1	205302059	205321791	1.97776	0.0479561	0.201318	FALSE	FALSE
1930	ENSG00000145936	KCNMB1	5	q35.1	170374671	170389677	1.97689	0.0480545	0.201679	FALSE	FALSE
1931	ENSG00000142453	CARM1	19	p13.2	10871513	10923070	1.97669	0.0480772	0.201722	FALSE	FALSE
1932	ENSG00000172375	C2CD2L	11	q23.3	119102198	119118544	1.97625	0.0481264	0.201766	FALSE	FALSE
1933	ENSG00000126460	PRRG2	19	q13.33	49580646	49591015	1.97587	0.0481695	0.20182	FALSE	FALSE
1934	ENSG00000175946	KLHL38	8	q24.13	123645527	123652950	1.97534	0.0482294	0.201985	FALSE	FALSE
1935	ENSG00000145506	NKD2	5	p15.33	1008829	1038943	1.97357	0.0484305	0.202655	FALSE	FALSE
1936	ENSG00000182179	UBA7	3	p21.31	49805207	49813946	1.97304	0.0484914	0.202837	FALSE	FALSE
1937	ENSG00000144579	CTDSP1	2	q35	218398256	218405941	1.97266	0.0485346	0.202966	FALSE	FALSE
1938	ENSG00000100139	MICALL1	22	q13.1	37905657	37942822	1.97176	0.0486374	0.203344	FALSE	FALSE
1939	ENSG00000117523	PRRC2C	1	q24.3	171485551	171593511	1.9712	0.0487013	0.203513	FALSE	FALSE
1940	ENSG00000060982	BCAT1	12	p12.1	24810022	24949459	1.97119	0.0487026	0.203513	FALSE	FALSE
1941	ENSG00000121933	TMIGD3	1	p13.2	111483348	111563962	1.97073	0.0487551	0.20368	FALSE	FALSE
1942	ENSG00000206203	TSSK2	22	q11.21	19130808	19132623	1.96974	0.0488681	0.203945	FALSE	FALSE
1943	ENSG00000026751	SLAMF7	1	q23.3	160739057	160754821	1.96959	0.0488858	0.203967	FALSE	FALSE
1944	ENSG00000267157	AC011499.1	19	p13.3	5784005	5785619	1.96919	0.0489315	0.204106	FALSE	FALSE
1945	ENSG00000130811	EIF3G	19	p13.2	10115017	10119918	1.96831	0.0490322	0.204421	FALSE	FALSE
1946	ENSG00000110944	IL23A	12	q13.3	56334174	56340410	1.96798	0.0490706	0.204499	FALSE	FALSE
1947	ENSG00000148357	HMCN2	9	q34.11	130265882	130434123	1.96687	0.0491979	0.204852	FALSE	FALSE
1948	ENSG00000170653	ATF7	12	q13.13	53507856	53626410	1.96617	0.0492784	0.205135	FALSE	FALSE
1949	ENSG00000255346	NOX5	15	q23	68930525	69062743	1.96605	0.0492926	0.205142	FALSE	FALSE
1950	ENSG00000014138	POLA2	11	q13.1	65261762	65305589	1.96568	0.049336	0.205218	FALSE	FALSE
1951	ENSG00000090661	CERS4	19	p13.2	8206736	8262421	1.96556	0.0493499	0.205224	FALSE	FALSE
1952	ENSG00000109705	NKX3-2	4	p15.33	13540830	13545050	1.96479	0.0494381	0.205341	FALSE	FALSE
1953	ENSG00000139445	FOXN4	12	q24.11	109277979	109309220	1.96477	0.0494406	0.205341	FALSE	FALSE
1954	ENSG00000125970	RALY	20	q11.22	33993646	34108308	1.96459	0.0494619	0.20537	FALSE	FALSE
1955	ENSG00000159348	CYB5R1	1	q32.1	202961869	202967280	1.96414	0.0495137	0.205436	FALSE	FALSE
1956	ENSG00000135346	CGA	6	q14.3	87085498	87095406	1.96367	0.0495681	0.20561	FALSE	FALSE
1957	ENSG00000000457	SCYL3	1	q24.2	169849631	169894267	1.96334	0.0496063	0.205612	FALSE	FALSE
1958	ENSG00000107317	PTGDS	9	q34.3	136975092	136981742	1.96322	0.0496201	0.205617	FALSE	FALSE
1959	ENSG00000140326	CDAN1	15	q15.2	42723544	42737128	1.96307	0.0496375	0.205638	FALSE	FALSE
1960	ENSG00000136944	LMX1B	9	q33.3	126614443	126701032	1.9628	0.0496694	0.205664	FALSE	FALSE
1961	ENSG00000126457	PRMT1	19	q13.33	49675786	49689029	1.96277	0.0496726	0.205664	FALSE	FALSE
1962	ENSG00000173473	SMARCC1	3	p21.31	47585272	47782106	1.9627	0.0496815	0.205664	FALSE	FALSE
1963	ENSG00000105699	LSR	19	q13.12	35248330	35267964	1.96247	0.0497077	0.20567	FALSE	FALSE
1964	ENSG00000144589	STK11IP	2	q35	219597860	219616451	1.9623	0.0497278	0.2057	FALSE	FALSE
1965	ENSG00000196352	CD55	1	q32.2	207321376	207386804	1.962	0.0497621	0.20579	FALSE	FALSE
1966	ENSG00000007312	CD79B	17	q23.3	63928740	63932354	1.96154	0.0498166	0.205804	FALSE	FALSE
1967	ENSG00000133265	HSPBP1	19	q13.42	55262231	55280381	1.9615	0.0498212	0.205804	FALSE	FALSE
1968	ENSG00000074047	GLI2	2	q14.2	120735623	120992653	1.96091	0.0498894	0.205901	FALSE	FALSE
1969	ENSG00000154096	THY1	11	q23.3	119417378	119424985	1.96012	0.0499818	0.206178	FALSE	FALSE
1970	ENSG00000049540	ELN	7	q11.23	74027789	74069907	1.95845	0.0501775	0.206777	FALSE	FALSE
1971	ENSG00000183117	CSMD1	8	p23.2	2935353	4994972	1.95774	0.0502605	0.207015	FALSE	FALSE
1972	ENSG00000245848	CEBPA	19	q13.11	33299934	33302564	1.9575	0.0502892	0.207081	FALSE	FALSE
1973	ENSG00000136718	IMP4	2	q21.1	130342225	130347810	1.95736	0.0503048	0.207094	FALSE	FALSE
1974	ENSG00000196954	CASP4	11	q22.3	104942866	104969436	1.95669	0.0503835	0.207242	FALSE	FALSE
1975	ENSG00000132004	FBXW9	19	p13.13	12688053	12696643	1.95596	0.0504695	0.207281	FALSE	FALSE
1976	ENSG00000108813	DLX4	17	q21.33	49968970	49974959	1.95532	0.0505459	0.207443	FALSE	FALSE
1977	ENSG00000064932	SBNO2	19	p13.3	1107636	1174283	1.95511	0.0505702	0.207453	FALSE	FALSE
1978	ENSG00000175274	TP53I11	11	p11.2	44885903	44951306	1.95501	0.0505819	0.207453	FALSE	FALSE
1979	ENSG00000182010	RTKN2	10	q21.2	62183035	62268707	1.95485	0.0506007	0.207478	FALSE	FALSE
1980	ENSG00000176986	SEC24C	10	q22.2	73744384	73772161	1.95464	0.0506255	0.207525	FALSE	FALSE
1981	ENSG00000082175	PGR	11	q22.1	101029624	101130524	1.95443	0.05065	0.207525	FALSE	FALSE
1982	ENSG00000134955	SLC37A2	11	q24.2	125063067	125090312	1.95433	0.0506627	0.207525	FALSE	FALSE
1983	ENSG00000132680	KHDC4	1	q22	155913043	155934400	1.95397	0.0507042	0.207539	FALSE	FALSE
1984	ENSG00000104447	TRPS1	8	q23.3	115408496	115809673	1.95187	0.0509534	0.208297	FALSE	FALSE
1985	ENSG00000197858	GPAA1	8	q24.3	144082590	144086216	1.95164	0.0509809	0.208297	FALSE	FALSE
1986	ENSG00000165124	SVEP1	9	q31.3	110365251	110579880	1.95151	0.0509967	0.208297	FALSE	FALSE
1987	ENSG00000143748	NVL	1	q42.11	224227334	224330387	1.95146	0.0510022	0.208297	FALSE	FALSE
1988	ENSG00000065675	PRKCQ	10	p15.1	6427143	6580301	1.95103	0.0510536	0.208397	FALSE	FALSE
1989	ENSG00000145916	RMND5B	5	q35.3	178130996	178150565	1.95023	0.0511481	0.208679	FALSE	FALSE
1990	ENSG00000090487	SPG21	15	q22.31	64963021	64990310	1.95011	0.0511629	0.208687	FALSE	FALSE
1991	ENSG00000117322	CR2	1	q32.2	207454230	207489895	1.94973	0.0512088	0.208822	FALSE	FALSE
1992	ENSG00000122359	ANXA11	10	q22.3	80150889	80205572	1.94948	0.0512386	0.208892	FALSE	FALSE
1993	ENSG00000173065	FAM222B	17	q11.2	28755978	28855232	1.94883	0.0513159	0.209064	FALSE	FALSE
1994	ENSG00000130876	SLC7A10	19	q13.11	33208664	33225850	1.9488	0.0513191	0.209064	FALSE	FALSE
1995	ENSG00000111012	CYP27B1	12	q14.1	57762334	57768986	1.94847	0.0513593	0.209169	FALSE	FALSE
1996	ENSG00000007047	MARK4	19	q13.32	45079288	45305283	1.94827	0.0513831	0.209169	FALSE	FALSE
1997	ENSG00000100393	EP300	22	q13.2	41091786	41180079	1.94782	0.0514361	0.209298	FALSE	FALSE
1998	ENSG00000185000	DGAT1	8	q24.3	144314584	144326910	1.94735	0.0514934	0.209358	FALSE	FALSE
1999	ENSG00000135452	TSPAN31	12	q14.1	57738013	57750211	1.94712	0.0515202	0.209374	FALSE	FALSE
2000	ENSG00000181284	TMEM102	17	p13.1	7435443	7437679	1.9471	0.0515228	0.209374	FALSE	FALSE
2001	ENSG00000215018	COL28A1	7	p21.3	7356203	7535853	1.94655	0.0515888	0.209423	FALSE	FALSE
2002	ENSG00000123360	PDE1B	12	q13.2	54549350	54579239	1.94631	0.051617	0.209423	FALSE	FALSE
2003	ENSG00000172232	AZU1	19	p13.3	825097	832018	1.94625	0.0516243	0.209423	FALSE	FALSE
2004	ENSG00000131944	FAAP24	19	q13.11	32972209	32978222	1.94528	0.0517412	0.209741	FALSE	FALSE
2005	ENSG00000105327	BBC3	19	q13.32	47220822	47232766	1.94512	0.0517608	0.209756	FALSE	FALSE
2006	ENSG00000108509	CAMTA2	17	p13.2	4967992	4987652	1.94482	0.0517968	0.209756	FALSE	FALSE
2007	ENSG00000093009	CDC45	22	q11.21	19479459	19520612	1.94472	0.0518089	0.209756	FALSE	FALSE
2008	ENSG00000168763	CNNM3	2	q11.2	96816245	96833911	1.94436	0.0518515	0.209819	FALSE	FALSE
2009	ENSG00000138435	CHRNA1	2	q31.1	174747592	174787935	1.94427	0.0518628	0.209819	FALSE	FALSE
2010	ENSG00000170956	CEACAM3	19	q13.2	41796437	41811553	1.94392	0.0519049	0.209886	FALSE	FALSE
2011	ENSG00000164935	DCSTAMP	8	q22.3	104339087	104356689	1.94362	0.0519419	0.20997	FALSE	FALSE
2012	ENSG00000144524	COPS7B	2	q37.1	231781671	231809254	1.94354	0.0519514	0.20997	FALSE	FALSE
2013	ENSG00000149932	TMEM219	16	p11.2	29940885	29973052	1.94284	0.0520358	0.210104	FALSE	FALSE
2014	ENSG00000142528	ZNF473	19	q13.33	50025714	50053414	1.94117	0.0522371	0.210709	FALSE	FALSE
2015	ENSG00000121743	GJA3	13	q12.11	20138255	20161049	1.94099	0.0522597	0.210749	FALSE	FALSE
2016	ENSG00000189068	VSTM1	19	q13.42	54040825	54063953	1.94057	0.0523108	0.210896	FALSE	FALSE
2017	ENSG00000196611	MMP1	11	q22.2	102789920	102798160	1.94048	0.0523219	0.210896	FALSE	FALSE
2018	ENSG00000221829	FANCG	9	p13.3	35073835	35080016	1.94018	0.0523578	0.210937	FALSE	FALSE
2019	ENSG00000138085	ATRAID	2	p23.3	27212027	27217178	1.93992	0.0523891	0.211011	FALSE	FALSE
2020	ENSG00000134954	ETS1	11	q24.3	128458761	128587558	1.93928	0.0524674	0.211178	FALSE	FALSE
2021	ENSG00000011132	APBA3	19	p13.3	3750819	3761699	1.93926	0.0524693	0.211178	FALSE	FALSE
2022	ENSG00000104973	MED25	19	q13.33	49818279	49840383	1.93867	0.0525413	0.211274	FALSE	FALSE
2023	ENSG00000137218	FRS3	6	p21.1	41770176	41786542	1.93864	0.0525447	0.211274	FALSE	FALSE
2024	ENSG00000122678	POLM	7	p13	44072247	44082540	1.93781	0.052646	0.211457	FALSE	FALSE
2025	ENSG00000214530	STARD10	11	q13.4	72754729	72793681	1.93756	0.0526767	0.211494	FALSE	FALSE
2026	ENSG00000033030	ZCCHC8	12	q24.31	122471600	122501073	1.93694	0.0527528	0.211748	FALSE	FALSE
2027	ENSG00000125505	MBOAT7	19	q13.42	54173412	54189882	1.93637	0.0528221	0.211897	FALSE	FALSE
2028	ENSG00000152229	PSTPIP2	18	q21.1	45983536	46072272	1.9362	0.0528437	0.211897	FALSE	FALSE
2029	ENSG00000212993	POU5F1B	8	q24.21	127322183	127420066	1.93619	0.0528442	0.211897	FALSE	FALSE
2030	ENSG00000100300	TSPO	22	q13.2	43151514	43163242	1.93613	0.0528513	0.211897	FALSE	FALSE
2031	ENSG00000130038	CRACR2A	12	p13.32	3606633	3764819	1.93517	0.0529698	0.212148	FALSE	FALSE
2032	ENSG00000105289	TJP3	19	p13.3	3708109	3750813	1.93478	0.053017	0.212148	FALSE	FALSE
2033	ENSG00000089127	OAS1	12	q24.13	112906777	112933222	1.93475	0.0530204	0.212148	FALSE	FALSE
2034	ENSG00000171161	ZNF672	1	q44	248838210	248849517	1.9347	0.0530275	0.212148	FALSE	FALSE
2035	ENSG00000168062	BATF2	11	q13.1	64987943	64997045	1.93464	0.0530339	0.212148	FALSE	FALSE
2036	ENSG00000167419	LPO	17	q22	58218548	58268518	1.93425	0.0530821	0.212264	FALSE	FALSE
2037	ENSG00000078900	TP73	1	p36.32	3652520	3736201	1.9342	0.0530886	0.212264	FALSE	FALSE
2038	ENSG00000090061	CCNK	14	q32.2	99481169	99535044	1.93372	0.0531474	0.212278	FALSE	FALSE
2039	ENSG00000116521	SCAMP3	1	q22	155255979	155262430	1.9335	0.053175	0.212278	FALSE	FALSE
2040	ENSG00000138829	FBN2	5	q23.3	128257909	128659185	1.93321	0.0532101	0.212278	FALSE	FALSE
2041	ENSG00000187889	FYB2	1	p32.2	56718804	56819696	1.93168	0.0533993	0.212831	FALSE	FALSE
2042	ENSG00000141627	DYM	18	q21.1	49041474	49461347	1.93135	0.0534403	0.212891	FALSE	FALSE
2043	ENSG00000108515	ENO3	17	p13.2	4948092	4957131	1.93076	0.0535132	0.213035	FALSE	FALSE
2044	ENSG00000262621	AC025283.2	16	p13.3	3382113	3397745	1.93016	0.0535867	0.213089	FALSE	FALSE
2045	ENSG00000166856	GPR182	12	q13.3	56994446	56998441	1.92941	0.0536794	0.213325	FALSE	FALSE
2046	ENSG00000172156	CCL11	17	q12	34285668	34288334	1.92909	0.0537196	0.213433	FALSE	FALSE
2047	ENSG00000126822	PLEKHG3	14	q23.3	64704102	64750247	1.92883	0.0537516	0.213509	FALSE	FALSE
2048	ENSG00000007384	RHBDF1	16	p13.3	58059	76355	1.92771	0.0538908	0.213808	FALSE	FALSE
2049	ENSG00000259522	AL136295.4	14	q12	24180395	24190416	1.9277	0.0538919	0.213808	FALSE	FALSE
2050	ENSG00000128482	RNF112	17	p11.2	19411125	19417276	1.9277	0.053893	0.213808	FALSE	FALSE
2051	ENSG00000174004	NRROS	3	q29	196639686	196662004	1.92757	0.0539081	0.213808	FALSE	FALSE
2052	ENSG00000140044	JDP2	14	q24.3	75427716	75474111	1.92722	0.0539524	0.213808	FALSE	FALSE
2053	ENSG00000163430	FSTL1	3	q13.33	120392293	120451253	1.92559	0.0541556	0.214209	FALSE	FALSE
2054	ENSG00000123700	KCNJ2	17	q24.3	70168673	70180048	1.92558	0.0541573	0.214209	FALSE	FALSE
2055	ENSG00000138101	DTNB	2	p23.3	25377198	25673647	1.9253	0.0541916	0.214258	FALSE	FALSE
2056	ENSG00000145592	RPL37	5	p13.1	40825262	40835335	1.92514	0.0542119	0.214258	FALSE	FALSE
2057	ENSG00000073605	GSDMB	17	q21.1	39904595	39919854	1.92512	0.0542148	0.214258	FALSE	FALSE
2058	ENSG00000143512	HHIPL2	1	q41	222522258	222548103	1.92471	0.0542659	0.2143	FALSE	FALSE
2059	ENSG00000177105	RHOG	11	p15.4	3826978	3840983	1.92466	0.0542724	0.2143	FALSE	FALSE
2060	ENSG00000149577	SIDT2	11	q23.3	117178733	117197445	1.92339	0.0544309	0.214614	FALSE	FALSE
2061	ENSG00000170906	NDUFA3	19	q13.42	54102728	54109257	1.92335	0.0544359	0.214614	FALSE	FALSE
2062	ENSG00000243789	JMJD7	15	q15.1	41828085	41837581	1.92297	0.0544841	0.214753	FALSE	FALSE
2063	ENSG00000173821	RNF213	17	q25.3	80260866	80398786	1.92229	0.0545698	0.214936	FALSE	FALSE
2064	ENSG00000047579	DTNBP1	6	p22.3	15522801	15663058	1.92212	0.0545904	0.214965	FALSE	FALSE
2065	ENSG00000136011	STAB2	12	q23.3	103587273	103766727	1.92139	0.0546832	0.215199	FALSE	FALSE
2066	ENSG00000172687	ZNF738	19	p12	21358930	21379302	1.9208	0.0547574	0.215346	FALSE	FALSE
2067	ENSG00000129219	PLD2	17	p13.2	4807096	4823434	1.92073	0.0547659	0.215346	FALSE	FALSE
2068	ENSG00000109103	UNC119	17	q11.2	28546707	28552668	1.92021	0.0548315	0.215449	FALSE	FALSE
2069	ENSG00000257103	LSM14A	19	q13.11	34172504	34229515	1.91963	0.0549048	0.215671	FALSE	FALSE
2070	ENSG00000239672	NME1	17	q21.33	51153536	51162428	1.91945	0.0549275	0.215671	FALSE	FALSE
2071	ENSG00000037757	MRI1	19	p13.13	13764532	13774282	1.91907	0.0549759	0.215706	FALSE	FALSE
2072	ENSG00000160113	NR2F6	19	p13.11	17231883	17245940	1.91819	0.0550865	0.216037	FALSE	FALSE
2073	ENSG00000174243	DDX23	12	q13.12	48829764	48852842	1.91801	0.0551092	0.216074	FALSE	FALSE
2074	ENSG00000197465	GYPE	4	q31.21	143870867	143905563	1.91785	0.0551307	0.216092	FALSE	FALSE
2075	ENSG00000159788	RGS12	4	p16.3	3293028	3439913	1.91767	0.0551534	0.216092	FALSE	FALSE
2076	ENSG00000166342	NETO1	18	q22.3	72742314	72868146	1.91691	0.0552497	0.216252	FALSE	FALSE
2077	ENSG00000244476	ERVFRD-1	6	p24.2	11102489	11111732	1.91672	0.0552733	0.216252	FALSE	FALSE
2078	ENSG00000064547	LPAR2	19	p13.11	19623668	19628930	1.91662	0.0552866	0.216252	FALSE	FALSE
2079	ENSG00000225614	ZNF469	16	q24.2	88427471	88440757	1.91588	0.0553801	0.216464	FALSE	FALSE
2080	ENSG00000140525	FANCI	15	q26.1	89243949	89317261	1.91588	0.0553803	0.216464	FALSE	FALSE
2081	ENSG00000197111	PCBP2	12	q13.13	53452102	53481162	1.91545	0.0554353	0.216563	FALSE	FALSE
2082	ENSG00000166246	C16orf71	16	p13.3	4734272	4749396	1.91545	0.0554353	0.216563	FALSE	FALSE
2083	ENSG00000171502	COL24A1	1	p22.3	85729233	86156943	1.91537	0.0554452	0.216563	FALSE	FALSE
2084	ENSG00000240654	C1QTNF9	13	q12.12	24307166	24322535	1.91475	0.0555248	0.216615	FALSE	FALSE
2085	ENSG00000197165	SULT1A2	16	p11.2	28591943	28597109	1.9146	0.055544	0.216639	FALSE	FALSE
2086	ENSG00000111537	IFNG	12	q15	68154768	68159747	1.91423	0.055591	0.216771	FALSE	FALSE
2087	ENSG00000156860	FBRS	16	p11.2	30658431	30670814	1.91369	0.0556594	0.216986	FALSE	FALSE
2088	ENSG00000256269	HMBS	11	q23.3	119084866	119093549	1.91348	0.0556871	0.217007	FALSE	FALSE
2089	ENSG00000255398	HCAR3	12	q24.31	122714756	122716892	1.91309	0.0557365	0.217105	FALSE	FALSE
2090	ENSG00000186188	FFAR4	10	q23.33	93566665	93604480	1.91289	0.0557617	0.217126	FALSE	FALSE
2091	ENSG00000249141	AL159163.1	6	q27	166858094	166956124	1.91249	0.0558133	0.217276	FALSE	FALSE
2092	ENSG00000125746	EML2	19	q13.32	45606994	45645629	1.91227	0.055842	0.217336	FALSE	FALSE
2093	ENSG00000173020	GRK2	11	q13.2	67266410	67286556	1.91203	0.0558727	0.217403	FALSE	FALSE
2094	ENSG00000132207	SLX1A	16	p11.2	30193887	30197561	1.91178	0.0559039	0.217473	FALSE	FALSE
2095	ENSG00000154473	BUB3	10	q26.13	123154277	123170467	1.91134	0.0559613	0.217474	FALSE	FALSE
2096	ENSG00000130147	SH3BP4	2	q37.2	234951973	235055714	1.91128	0.0559685	0.217474	FALSE	FALSE
2097	ENSG00000242498	ARPIN	15	q26.1	89895006	89912956	1.91127	0.0559705	0.217474	FALSE	FALSE
2098	ENSG00000182791	CCDC87	11	q13.2	66590176	66593083	1.91115	0.0559855	0.217481	FALSE	FALSE
2099	ENSG00000173163	COMMD1	2	p15	61888724	62147247	1.9102	0.0561069	0.217798	FALSE	FALSE
2100	ENSG00000185838	GNB1L	22	q11.21	19783224	19854939	1.90948	0.0562001	0.218108	FALSE	FALSE
2101	ENSG00000149273	RPS3	11	q13.4	75399486	75422280	1.90925	0.0562296	0.218171	FALSE	FALSE
2102	ENSG00000110799	VWF	12	p13.31	5948874	6124770	1.90863	0.0563105	0.218413	FALSE	FALSE
2103	ENSG00000164485	IL22RA2	6	q23.3	137143820	137173648	1.90633	0.0566072	0.219273	FALSE	FALSE
2104	ENSG00000174015	SPERT	13	q14.13	45702311	45714559	1.90619	0.0566252	0.219291	FALSE	FALSE
2105	ENSG00000102854	MSLN	16	p13.3	760762	768865	1.9049	0.0567932	0.219785	FALSE	FALSE
2106	ENSG00000111331	OAS3	12	q24.13	112938352	112973249	1.90352	0.0569732	0.220274	FALSE	FALSE
2107	ENSG00000166557	TMED3	15	q25.1	79311062	79427432	1.90313	0.0570233	0.220416	FALSE	FALSE
2108	ENSG00000099942	CRKL	22	q11.21	20917426	20953749	1.9029	0.0570534	0.22048	FALSE	FALSE
2109	ENSG00000162782	TDRD5	1	q25.2	179591613	179691272	1.90266	0.0570846	0.220534	FALSE	FALSE
2110	ENSG00000143858	SYT2	1	q32.1	202590596	202710417	1.90241	0.0571181	0.220534	FALSE	FALSE
2111	ENSG00000183762	KREMEN1	22	q12.1	29073078	29168333	1.90238	0.0571212	0.220534	FALSE	FALSE
2112	ENSG00000268400	AC008763.2	19	p13.2	7629796	7643048	1.90084	0.0573235	0.220956	FALSE	FALSE
2113	ENSG00000117877	CD3EAP	19	q13.32	45406209	45410766	1.90083	0.0573238	0.220956	FALSE	FALSE
2114	ENSG00000172830	SSH3	11	q13.2	67303448	67312607	1.90009	0.0574215	0.221276	FALSE	FALSE
2115	ENSG00000171051	FPR1	19	q13.41	51745172	51804110	1.89949	0.0575004	0.221361	FALSE	FALSE
2116	ENSG00000104983	CCDC61	19	q13.32	45995461	46021318	1.8993	0.0575253	0.221361	FALSE	FALSE
2117	ENSG00000150630	VEGFC	4	q34.3	176683538	176792727	1.89927	0.0575285	0.221361	FALSE	FALSE
2118	ENSG00000198242	RPL23A	17	q11.2	28719393	28724359	1.8992	0.0575378	0.221361	FALSE	FALSE
2119	ENSG00000116748	AMPD1	1	p13.2	114673090	114695618	1.89845	0.0576365	0.221684	FALSE	FALSE
2120	ENSG00000196604	POTEF	2	q21.1	130074030	130129222	1.89836	0.0576488	0.221684	FALSE	FALSE
2121	ENSG00000239306	RBM14	11	q13.2	66616582	66627347	1.89787	0.0577126	0.221877	FALSE	FALSE
2122	ENSG00000013297	CLDN11	3	q26.2	170418865	170454733	1.89508	0.0580813	0.222876	FALSE	FALSE
2123	ENSG00000178922	HYI	1	p34.2	43451003	43453989	1.89492	0.0581034	0.222909	FALSE	FALSE
2124	ENSG00000054219	LY75	2	q24.2	159803355	159904749	1.89471	0.0581315	0.222921	FALSE	FALSE
2125	ENSG00000118181	RPS25	11	q23.3	119015712	119018691	1.89469	0.0581339	0.222921	FALSE	FALSE
2126	ENSG00000188848	BEND4	4	p13	42110938	42152878	1.89448	0.0581611	0.222974	FALSE	FALSE
2127	ENSG00000144331	ZNF385B	2	q31.3	179441982	179861505	1.89358	0.0582802	0.223326	FALSE	FALSE
2128	ENSG00000163606	CD200R1	3	q13.2	112921209	112975122	1.89343	0.0583006	0.223352	FALSE	FALSE
2129	ENSG00000229833	PET100	19	p13.2	7629737	7631956	1.8927	0.058398	0.223672	FALSE	FALSE
2130	ENSG00000099994	SUSD2	22	q11.23	24181259	24189110	1.89218	0.0584675	0.223778	FALSE	FALSE
2131	ENSG00000182950	ODF3L1	15	q24.2	75723977	75727688	1.89208	0.0584801	0.223778	FALSE	FALSE
2132	ENSG00000130513	GDF15	19	p13.11	18374731	18389176	1.89196	0.0584965	0.223789	FALSE	FALSE
2133	ENSG00000141562	NARF	17	q25.3	82458180	82490537	1.89165	0.0585373	0.223854	FALSE	FALSE
2134	ENSG00000125818	PSMF1	20	p13	1113263	1189415	1.89137	0.0585749	0.223854	FALSE	FALSE
2135	ENSG00000198624	CCDC69	5	q33.1	151181052	151224145	1.89126	0.05859	0.223854	FALSE	FALSE
2136	ENSG00000004399	PLXND1	3	q22.1	129555175	129606818	1.89099	0.058625	0.223854	FALSE	FALSE
2137	ENSG00000148677	ANKRD1	10	q23.31	90912096	90921276	1.89084	0.0586456	0.223854	FALSE	FALSE
2138	ENSG00000116774	OLFML3	1	p13.2	113979391	114035572	1.89072	0.058662	0.223854	FALSE	FALSE
2139	ENSG00000119943	PYROXD2	10	q24.2	98383565	98415184	1.8907	0.0586638	0.223854	FALSE	FALSE
2140	ENSG00000205220	PSMB10	16	q22.1	67934502	67937087	1.88897	0.0588964	0.224519	FALSE	FALSE
2141	ENSG00000148908	RGS10	10	q26.11	119499828	119542708	1.88885	0.058912	0.224519	FALSE	FALSE
2142	ENSG00000141524	TMC6	17	q25.3	78110458	78132407	1.88879	0.0589195	0.224519	FALSE	FALSE
2143	ENSG00000067191	CACNB1	17	q12	39173456	39197703	1.88879	0.0589204	0.224519	FALSE	FALSE
2144	ENSG00000025770	NCAPH2	22	q13.33	50508216	50523472	1.88853	0.0589543	0.224544	FALSE	FALSE
2145	ENSG00000152315	KCNK13	14	q32.11	90061765	90185857	1.8875	0.0590937	0.224866	FALSE	FALSE
2146	ENSG00000134222	PSRC1	1	p13.3	109279556	109283186	1.88664	0.0592087	0.225095	FALSE	FALSE
2147	ENSG00000143575	HAX1	1	q21.3	154272511	154275875	1.88597	0.059299	0.225298	FALSE	FALSE
2148	ENSG00000171045	TSNARE1	8	q24.3	142212080	142403240	1.88538	0.0593788	0.22548	FALSE	FALSE
2149	ENSG00000100311	PDGFB	22	q13.1	39223359	39244751	1.88521	0.0594018	0.225515	FALSE	FALSE
2150	ENSG00000140577	CRTC3	15	q26.1	90529925	90645345	1.88486	0.0594489	0.225589	FALSE	FALSE
2151	ENSG00000111206	FOXM1	12	p13.33	2857681	2877155	1.88451	0.0594963	0.225681	FALSE	FALSE
2152	ENSG00000141655	TNFRSF11A	18	q21.33	62325287	62391292	1.8843	0.059524	0.225718	FALSE	FALSE
2153	ENSG00000136485	DCAF7	17	q23.3	63550461	63594266	1.88403	0.0595608	0.225805	FALSE	FALSE
2154	ENSG00000196588	MRTFA	22	q13.2	40410281	40636702	1.8839	0.0595782	0.225819	FALSE	FALSE
2155	ENSG00000113758	DBN1	5	q35.3	177456608	177474401	1.88341	0.0596454	0.225919	FALSE	FALSE
2156	ENSG00000128383	APOBEC3A	22	q13.1	38952741	38992778	1.8834	0.059646	0.225919	FALSE	FALSE
2157	ENSG00000163599	CTLA4	2	q33.2	203867771	203873965	1.88193	0.0598459	0.226518	FALSE	FALSE
2158	ENSG00000165078	CPA6	8	q13.2	67422038	67746385	1.88013	0.0600909	0.227027	FALSE	FALSE
2159	ENSG00000137976	DNASE2B	1	p31.1	84398532	84415018	1.87876	0.0602779	0.227437	FALSE	FALSE
2160	ENSG00000173933	RBM4	11	q13.2	66638617	66668374	1.87872	0.0602827	0.227437	FALSE	FALSE
2161	ENSG00000267261	AC099811.2	17	q21.2	42119674	42154916	1.87838	0.0603292	0.22756	FALSE	FALSE
2162	ENSG00000171840	NINJ2	12	p13.33	564296	663779	1.87775	0.0604152	0.227832	FALSE	FALSE
2163	ENSG00000203697	CAPN8	1	q41	223538007	223665734	1.87757	0.0604396	0.227872	FALSE	FALSE
2164	ENSG00000149435	GGTLC1	20	p11.21	23985050	23988779	1.87677	0.0605498	0.228022	FALSE	FALSE
2165	ENSG00000129255	MPDU1	17	p13.1	7583529	7592789	1.87674	0.0605534	0.228022	FALSE	FALSE
2166	ENSG00000143226	FCGR2A	1	q23.3	161505430	161524013	1.87667	0.060563	0.228022	FALSE	FALSE
2167	ENSG00000215012	RTL10	22	q11.21	19846138	19854896	1.87597	0.0606595	0.228187	FALSE	FALSE
2168	ENSG00000066405	CLDN18	3	q22.3	137998735	138033655	1.87595	0.0606625	0.228187	FALSE	FALSE
2169	ENSG00000171467	ZNF318	6	p21.1	43307134	43369478	1.87582	0.0606806	0.228203	FALSE	FALSE
2170	ENSG00000133020	MYH8	17	p13.1	10390322	10421950	1.87529	0.0607534	0.228294	FALSE	FALSE
2171	ENSG00000104870	FCGRT	19	q13.33	49506816	49526333	1.87499	0.0607942	0.228339	FALSE	FALSE
2172	ENSG00000162849	KIF26B	1	q44	245154985	245709431	1.8746	0.0608471	0.228384	FALSE	FALSE
2173	ENSG00000100410	PHF5A	22	q13.2	41459717	41468725	1.87448	0.0608644	0.228384	FALSE	FALSE
2174	ENSG00000177954	RPS27	1	q21.3	153990755	153992155	1.87445	0.0608681	0.228384	FALSE	FALSE
2175	ENSG00000174307	PHLDA3	1	q32.1	201464383	201469237	1.87385	0.0609511	0.228591	FALSE	FALSE
2176	ENSG00000071539	TRIP13	5	p15.33	892643	919357	1.87372	0.0609694	0.228607	FALSE	FALSE
2177	ENSG00000141556	TBCD	17	q25.3	82752064	82945922	1.87335	0.0610201	0.22864	FALSE	FALSE
2178	ENSG00000156482	RPL30	8	q22.2	98024851	98046469	1.87335	0.0610202	0.22864	FALSE	FALSE
2179	ENSG00000066136	NFYC	1	p34.2	40691648	40771603	1.87325	0.061034	0.22864	FALSE	FALSE
2180	ENSG00000149418	ST14	11	q24.3	130159562	130210376	1.87308	0.0610567	0.228656	FALSE	FALSE
2181	ENSG00000198198	SZT2	1	p34.2	43389882	43454247	1.87302	0.061066	0.228656	FALSE	FALSE
2182	ENSG00000166145	SPINT1	15	q15.1	40844018	40858207	1.8726	0.0611233	0.228758	FALSE	FALSE
2183	ENSG00000182782	HCAR2	12	q24.31	122701293	122703343	1.87234	0.061159	0.228758	FALSE	FALSE
2184	ENSG00000132464	ENAM	4	q13.3	70628744	70686816	1.87232	0.061163	0.228758	FALSE	FALSE
2185	ENSG00000182473	EXOC7	17	q25.1	76081017	76121576	1.87218	0.061182	0.228777	FALSE	FALSE
2186	ENSG00000162337	LRP5	11	q13.2	68312609	68449275	1.8718	0.0612341	0.228867	FALSE	FALSE
2187	ENSG00000196090	PTPRT	20	q13.11	42072752	43189970	1.87123	0.0613138	0.229113	FALSE	FALSE
2188	ENSG00000169184	MN1	22	q12.1	27748277	27801498	1.87075	0.0613803	0.229309	FALSE	FALSE
2189	ENSG00000179348	GATA2	3	q21.3	128479427	128493185	1.87035	0.0614349	0.229461	FALSE	FALSE
2190	ENSG00000185924	RTN4RL1	17	p13.3	1934677	2025345	1.8697	0.0615253	0.229694	FALSE	FALSE
2191	ENSG00000142409	ZNF787	19	q13.43	56087366	56121280	1.86908	0.0616121	0.229913	FALSE	FALSE
2192	ENSG00000174640	SLCO2A1	3	q22.2	133928145	134052184	1.86829	0.0617211	0.23011	FALSE	FALSE
2193	ENSG00000167645	YIF1B	19	q13.2	38305104	38317273	1.86758	0.0618202	0.230234	FALSE	FALSE
2194	ENSG00000102935	ZNF423	16	q12.1	49487524	49857919	1.86755	0.0618246	0.230234	FALSE	FALSE
2195	ENSG00000141376	BCAS3	17	q23.2	60677453	61392838	1.86734	0.0618547	0.230294	FALSE	FALSE
2196	ENSG00000159346	ADIPOR1	1	q32.1	202940823	202958572	1.8668	0.0619291	0.230518	FALSE	FALSE
2197	ENSG00000151640	DPYSL4	10	q26.3	132186900	132205776	1.86654	0.0619663	0.230571	FALSE	FALSE
2198	ENSG00000244165	P2RY11	19	p13.2	10111538	10115372	1.86641	0.0619845	0.230571	FALSE	FALSE
2199	ENSG00000248405	PRR5-ARHGAP8	22	q13.31	44702233	44862706	1.86589	0.0620566	0.230784	FALSE	FALSE
2200	ENSG00000099797	TECR	19	p13.12	14517085	14565980	1.86552	0.0621092	0.230875	FALSE	FALSE
2201	ENSG00000175691	ZNF77	19	p13.3	2933218	2944971	1.86521	0.0621513	0.230976	FALSE	FALSE
2202	ENSG00000188878	FBF1	17	q25.1	75909574	75941140	1.86486	0.0622008	0.23101	FALSE	FALSE
2203	ENSG00000007392	LUC7L	16	p13.3	188969	229463	1.8647	0.0622237	0.23101	FALSE	FALSE
2204	ENSG00000170381	SEMA3E	7	q21.11	83363238	83649113	1.86387	0.0623398	0.231212	FALSE	FALSE
2205	ENSG00000184428	TOP1MT	8	q24.3	143304384	143359979	1.86364	0.0623727	0.231269	FALSE	FALSE
2206	ENSG00000095906	NUBP2	16	p13.3	1782901	1789191	1.86355	0.0623846	0.231269	FALSE	FALSE
2207	ENSG00000072135	PTPN18	2	q21.1	130356007	130375409	1.86305	0.0624551	0.231349	FALSE	FALSE
2208	ENSG00000173705	SUSD5	3	p22.3	33150042	33219215	1.86304	0.0624562	0.231349	FALSE	FALSE
2209	ENSG00000160767	FAM189B	1	q22	155247205	155255483	1.86296	0.0624679	0.231349	FALSE	FALSE
2210	ENSG00000177238	TRIM72	16	p11.2	31214021	31231537	1.86175	0.0626377	0.231683	FALSE	FALSE
2211	ENSG00000143450	OAZ3	1	q21.3	151762899	151771334	1.86091	0.0627575	0.232022	FALSE	FALSE
2212	ENSG00000257017	HP	16	q22.2	72054592	72061055	1.8599	0.0629001	0.232392	FALSE	FALSE
2213	ENSG00000104140	RHOV	15	q15.1	40872214	40874289	1.85974	0.0629227	0.232422	FALSE	FALSE
2214	ENSG00000106144	CASP2	7	q34	143288215	143307696	1.85963	0.0629375	0.232425	FALSE	FALSE
2215	ENSG00000183048	SLC25A10	17	q25.3	81712236	81721016	1.85927	0.0629888	0.232511	FALSE	FALSE
2216	ENSG00000109061	MYH1	17	p13.1	10492307	10518543	1.85758	0.0632288	0.233133	FALSE	FALSE
2217	ENSG00000185897	FFAR3	19	q13.12	35358460	35360485	1.85703	0.0633069	0.233369	FALSE	FALSE
2218	ENSG00000177283	FZD8	10	p11.21	35638249	35642278	1.85656	0.0633731	0.233455	FALSE	FALSE
2219	ENSG00000182979	MTA1	14	q32.33	105419820	105470729	1.85603	0.0634491	0.233636	FALSE	FALSE
2220	ENSG00000160410	SHKBP1	19	q13.2	40576851	40591399	1.856	0.0634539	0.233636	FALSE	FALSE
2221	ENSG00000130338	TULP4	6	q25.3	158232236	158511828	1.85582	0.0634787	0.233636	FALSE	FALSE
2222	ENSG00000132746	ALDH3B2	11	q13.2	67662162	67681200	1.85532	0.0635503	0.233793	FALSE	FALSE
2223	ENSG00000100949	RABGGTA	14	q12	24265538	24271739	1.85489	0.0636121	0.233915	FALSE	FALSE
2224	ENSG00000267426	AC087289.3	17	q25.1	75898645	75930129	1.85476	0.063631	0.233932	FALSE	FALSE
2225	ENSG00000196092	PAX5	9	p13.2	36833275	37034185	1.85425	0.0637029	0.234039	FALSE	FALSE
2226	ENSG00000026297	RNASET2	6	q27	166929504	166957191	1.85394	0.063748	0.234104	FALSE	FALSE
2227	ENSG00000100625	SIX4	14	q23.1	60709528	60724348	1.85393	0.0637493	0.234104	FALSE	FALSE
2228	ENSG00000248643	RBM14-RBM4	11	q13.2	66616626	66646469	1.8535	0.0638107	0.234276	FALSE	FALSE
2229	ENSG00000105193	RPS16	19	q13.2	39433207	39435948	1.8534	0.0638245	0.234276	FALSE	FALSE
2230	ENSG00000108846	ABCC3	17	q21.33	50634777	50692252	1.85273	0.063921	0.234524	FALSE	FALSE
2231	ENSG00000196169	KIF19	17	q25.1	74326210	74355820	1.85263	0.0639352	0.234524	FALSE	FALSE
2232	ENSG00000137090	DMRT1	9	p24.3	841690	969090	1.85234	0.0639773	0.234595	FALSE	FALSE
2233	ENSG00000188092	GPR89B	1	q21.2	147928393	147993521	1.8521	0.0640109	0.234645	FALSE	FALSE
2234	ENSG00000106991	ENG	9	q34.11	127815012	127854756	1.8504	0.064256	0.235385	FALSE	FALSE
2235	ENSG00000095917	TPSD1	16	p13.3	1256059	1258998	1.85011	0.0642974	0.235432	FALSE	FALSE
2236	ENSG00000166851	PLK1	16	p12.2	23677656	23690367	1.84962	0.0643683	0.235579	FALSE	FALSE
2237	ENSG00000182963	GJC1	17	q21.31	44798448	44830816	1.84489	0.065054	0.237354	FALSE	FALSE
2238	ENSG00000161202	DVL3	3	q27.1	184155311	184173614	1.84446	0.0651155	0.237473	FALSE	FALSE
2239	ENSG00000101444	AHCY	20	q11.22	34280268	34311802	1.84383	0.0652086	0.237706	FALSE	FALSE
2240	ENSG00000183888	SRARP	1	p36.13	16004236	16008807	1.84343	0.0652667	0.237759	FALSE	FALSE
2241	ENSG00000125734	GPR108	19	p13.3	6729914	6737603	1.84257	0.0653916	0.238088	FALSE	FALSE
2242	ENSG00000104835	SARS2	19	q13.2	38915266	38930896	1.84246	0.0654084	0.238088	FALSE	FALSE
2243	ENSG00000100767	PAPLN	14	q24.2	73237497	73274640	1.84235	0.0654243	0.238088	FALSE	FALSE
2244	ENSG00000110400	NECTIN1	11	q23.3	119623408	119729084	1.84217	0.0654497	0.238088	FALSE	FALSE
2245	ENSG00000165685	TMEM52B	12	p13.2	10170542	10191801	1.84201	0.0654731	0.238088	FALSE	FALSE
2246	ENSG00000162738	VANGL2	1	q23.2	160400586	160428678	1.84164	0.0655274	0.238196	FALSE	FALSE
2247	ENSG00000100038	TOP3B	22	q11.22	21957025	21982816	1.84142	0.0655601	0.238228	FALSE	FALSE
2248	ENSG00000154920	EME1	17	q21.33	50373220	50381483	1.84135	0.0655698	0.238228	FALSE	FALSE
2249	ENSG00000188219	POTEE	2	q21.1	131218067	131265278	1.84113	0.0656032	0.238297	FALSE	FALSE
2250	ENSG00000197872	FAM49A	2	p24.2	16549459	16666331	1.84041	0.0657086	0.23853	FALSE	FALSE
2251	ENSG00000120337	TNFSF18	1	q25.1	173039960	173050963	1.84002	0.0657653	0.238532	FALSE	FALSE
2252	ENSG00000136235	GPNMB	7	p15.3	23235967	23275108	1.84002	0.0657656	0.238532	FALSE	FALSE
2253	ENSG00000198774	RASSF9	12	q21.31	85800697	85836570	1.83986	0.0657887	0.238532	FALSE	FALSE
2254	ENSG00000189409	MMP23B	1	p36.33	1632095	1635263	1.83979	0.0657984	0.238532	FALSE	FALSE
2255	ENSG00000188322	SBK1	16	p12.1	28292519	28323849	1.83954	0.0658363	0.238615	FALSE	FALSE
2256	ENSG00000116157	GPX7	1	p32.3	52602372	52609051	1.83906	0.0659062	0.238767	FALSE	FALSE
2257	ENSG00000141979	AC008764.1	19	p13.11	16479067	16628204	1.83893	0.0659251	0.238767	FALSE	FALSE
2258	ENSG00000132017	DCAF15	19	p13.12	13952492	13961449	1.83872	0.0659566	0.238767	FALSE	FALSE
2259	ENSG00000176971	FIBIN	11	p14.2	26994184	26996121	1.83865	0.0659671	0.238767	FALSE	FALSE
2260	ENSG00000163563	MNDA	1	q23.1	158831317	158849506	1.83852	0.0659851	0.238767	FALSE	FALSE
2261	ENSG00000198561	CTNND1	11	q12.1	57753243	57819546	1.83848	0.0659917	0.238767	FALSE	FALSE
2262	ENSG00000100395	L3MBTL2	22	q13.2	41205205	41231271	1.83846	0.0659949	0.238767	FALSE	FALSE
2263	ENSG00000203685	STUM	1	q42.12	226548800	226609214	1.83824	0.066027	0.238831	FALSE	FALSE
2264	ENSG00000162385	MAGOH	1	p32.3	53226892	53238610	1.83811	0.0660458	0.238846	FALSE	FALSE
2265	ENSG00000130158	DOCK6	19	p13.2	11199295	11262481	1.83776	0.0660978	0.238929	FALSE	FALSE
2266	ENSG00000115806	GORASP2	2	q31.1	170928464	170967129	1.83678	0.0662427	0.239136	FALSE	FALSE
2267	ENSG00000197380	DACT3	19	q13.32	46647612	46661138	1.83658	0.0662721	0.239136	FALSE	FALSE
2268	ENSG00000196526	AFAP1	4	p16.1	7758714	7939926	1.83648	0.0662865	0.239136	FALSE	FALSE
2269	ENSG00000261884	AC040162.1	16	q22.1	67929614	67936017	1.83619	0.0663302	0.239241	FALSE	FALSE
2270	ENSG00000165816	VWA2	10	q25.3	114239330	114291513	1.83577	0.0663921	0.239412	FALSE	FALSE
2271	ENSG00000185591	SP1	12	q13.13	53380176	53416446	1.8337	0.0666989	0.240094	FALSE	FALSE
2272	ENSG00000214655	ZSWIM8	10	q22.2	73785582	73801797	1.83367	0.0667031	0.240094	FALSE	FALSE
2273	ENSG00000165061	ZMAT4	8	p11.21	40530590	40897833	1.83324	0.0667666	0.240181	FALSE	FALSE
2274	ENSG00000137207	YIPF3	6	p21.1	43511827	43516990	1.83277	0.0668367	0.240302	FALSE	FALSE
2275	ENSG00000162892	IL24	1	q32.1	206897443	206904139	1.83243	0.0668872	0.240302	FALSE	FALSE
2276	ENSG00000010319	SEMA3G	3	p21.1	52433053	52445085	1.83228	0.066909	0.240302	FALSE	FALSE
2277	ENSG00000184060	ADAP2	17	q11.2	30906344	30959322	1.83191	0.0669655	0.240302	FALSE	FALSE
2278	ENSG00000177426	TGIF1	18	p11.31	3411608	3459978	1.83178	0.0669849	0.240302	FALSE	FALSE
2279	ENSG00000154165	GPR15	3	q11.2	98531899	98533150	1.83169	0.0669978	0.240302	FALSE	FALSE
2280	ENSG00000143553	SNAPIN	1	q21.3	153658654	153661830	1.83164	0.0670054	0.240302	FALSE	FALSE
2281	ENSG00000151846	PABPC3	13	q12.13	25095868	25099254	1.83089	0.0671175	0.240458	FALSE	FALSE
2282	ENSG00000123342	MMP19	12	q13.2	55835433	55842966	1.83086	0.0671214	0.240458	FALSE	FALSE
2283	ENSG00000162551	ALPL	1	p36.12	21509372	21578412	1.83085	0.0671222	0.240458	FALSE	FALSE
2284	ENSG00000088305	DNMT3B	20	q11.21	32762385	32809356	1.83024	0.0672145	0.240683	FALSE	FALSE
2285	ENSG00000168894	RNF181	2	p11.2	85595725	85597613	1.82988	0.0672673	0.24082	FALSE	FALSE
2286	ENSG00000265118	AC134669.1	17	q11.2	31305213	31318831	1.82845	0.0674823	0.241326	FALSE	FALSE
2287	ENSG00000196510	ANAPC7	12	q24.11	110372900	110403730	1.82731	0.0676529	0.241725	FALSE	FALSE
2288	ENSG00000150594	ADRA2A	10	q25.2	111077163	111080907	1.82688	0.0677179	0.241852	FALSE	FALSE
2289	ENSG00000083828	ZNF586	19	q13.43	57769655	57819939	1.82574	0.0678892	0.242358	FALSE	FALSE
2290	ENSG00000213927	CCL27	9	p13.3	34661880	34664048	1.82469	0.0680478	0.242713	FALSE	FALSE
2291	ENSG00000179833	SERTAD2	2	p14	64631621	64751005	1.82413	0.0681328	0.24291	FALSE	FALSE
2292	ENSG00000187514	PTMA	2	q37.1	231706895	231713541	1.8237	0.0681974	0.243088	FALSE	FALSE
2293	ENSG00000102524	TNFSF13B	13	q33.3	108251240	108308484	1.8232	0.0682736	0.243201	FALSE	FALSE
2294	ENSG00000131435	PDLIM4	5	q31.1	132257671	132273454	1.82293	0.0683141	0.243292	FALSE	FALSE
2295	ENSG00000118900	UBN1	16	p13.3	4846665	4882360	1.82223	0.0684207	0.243566	FALSE	FALSE
2296	ENSG00000057935	MTA3	2	p21	42494569	42756947	1.82221	0.0684232	0.243566	FALSE	FALSE
2297	ENSG00000105438	KDELR1	19	q13.33	48382570	48391553	1.82177	0.0684904	0.243639	FALSE	FALSE
2298	ENSG00000081923	ATP8B1	18	q21.31	57646426	57803315	1.82138	0.0685488	0.243655	FALSE	FALSE
2299	ENSG00000171425	ZNF581	19	q13.42	55635459	55645622	1.81955	0.0688274	0.24439	FALSE	FALSE
2300	ENSG00000130803	ZNF317	19	p13.2	9140380	9163424	1.81953	0.0688312	0.24439	FALSE	FALSE
2301	ENSG00000174371	EXO1	1	q43	241847967	241895148	1.8191	0.0688957	0.244566	FALSE	FALSE
2302	ENSG00000172379	ARNT2	15	q25.1	80404350	80597937	1.81892	0.0689237	0.244566	FALSE	FALSE
2303	ENSG00000170571	EMB	5	q11.1	50396192	50443248	1.81891	0.0689256	0.244566	FALSE	FALSE
2304	ENSG00000129993	CBFA2T3	16	q24.3	88874858	88977204	1.81819	0.0690358	0.244905	FALSE	FALSE
2305	ENSG00000226174	TEX22	14	q32.33	105398579	105450106	1.81789	0.069081	0.244926	FALSE	FALSE
2306	ENSG00000089157	RPLP0	12	q24.23	120196686	120201235	1.81785	0.0690868	0.244926	FALSE	FALSE
2307	ENSG00000185187	SIGIRR	11	p15.5	405716	417455	1.81726	0.0691772	0.245007	FALSE	FALSE
2308	ENSG00000168014	C2CD3	11	q13.4	74012714	74171210	1.81584	0.0693943	0.24546	FALSE	FALSE
2309	ENSG00000205937	RNPS1	16	p13.3	2253116	2268412	1.81579	0.069402	0.24546	FALSE	FALSE
2310	ENSG00000166960	CCDC178	18	q12.1	32937402	33441101	1.81554	0.0694403	0.245489	FALSE	FALSE
2311	ENSG00000270149	AL591806.3	1	q23.3	160997957	161038962	1.81476	0.0695611	0.245863	FALSE	FALSE
2312	ENSG00000168970	JMJD7-PLA2G4B	15	q15.1	41828095	41848155	1.81465	0.0695783	0.245871	FALSE	FALSE
2313	ENSG00000176402	GJC3	7	q22.1	99923269	99929620	1.8145	0.0696011	0.245884	FALSE	FALSE
2314	ENSG00000013810	TACC3	4	p16.3	1721490	1745176	1.81431	0.0696297	0.245894	FALSE	FALSE
2315	ENSG00000160613	PCSK7	11	q23.3	117204337	117232525	1.81409	0.0696643	0.245963	FALSE	FALSE
2316	ENSG00000136715	SAP130	2	q14.3	127941217	128028120	1.81375	0.0697159	0.246039	FALSE	FALSE
2317	ENSG00000125810	CD93	20	p11.21	23079349	23086340	1.81275	0.0698697	0.24637	FALSE	FALSE
2318	ENSG00000113648	H2AFY	5	q31.1	135333900	135399914	1.81262	0.0698906	0.24637	FALSE	FALSE
2319	ENSG00000162881	OXER1	2	p21	42762481	42764261	1.8123	0.0699395	0.246392	FALSE	FALSE
2320	ENSG00000185049	NELFA	4	p16.3	1982714	2041903	1.8118	0.0700178	0.246392	FALSE	FALSE
2321	ENSG00000174788	PCP2	19	p13.2	7631611	7633748	1.81176	0.0700228	0.246392	FALSE	FALSE
2322	ENSG00000174903	RAB1B	11	q13.2	66268533	66277492	1.81174	0.0700263	0.246392	FALSE	FALSE
2323	ENSG00000121454	LHX4	1	q25.2	180230286	180278982	1.81145	0.0700706	0.246442	FALSE	FALSE
2324	ENSG00000143761	ARF1	1	q42.13	228082660	228099212	1.81099	0.0701426	0.24646	FALSE	FALSE
2325	ENSG00000123415	SMUG1	12	q13.13	54121277	54189008	1.81096	0.0701465	0.24646	FALSE	FALSE
2326	ENSG00000114654	EFCC1	3	q21.3	129001629	129040742	1.81084	0.0701652	0.24646	FALSE	FALSE
2327	ENSG00000136574	GATA4	8	p23.1	11676959	11760002	1.81084	0.0701659	0.24646	FALSE	FALSE
2328	ENSG00000171462	DLK2	6	p21.1	43450352	43456632	1.8107	0.0701869	0.246481	FALSE	FALSE
2329	ENSG00000104853	CLPTM1	19	q13.32	44954585	44993341	1.81046	0.0702251	0.246562	FALSE	FALSE
2330	ENSG00000235169	SMIM1	1	p36.32	3772761	3775982	1.81014	0.0702735	0.24668	FALSE	FALSE
2331	ENSG00000100249	C22orf31	22	q12.1	29058672	29061844	1.81005	0.0702888	0.24668	FALSE	FALSE
2332	ENSG00000149972	CNTN5	11	q22.1	99020953	100358885	1.80948	0.0703758	0.24688	FALSE	FALSE
2333	ENSG00000146083	RNF44	5	q35.2	176526697	176538025	1.80917	0.0704248	0.246946	FALSE	FALSE
2334	ENSG00000076685	NT5C2	10	q24.33	103088017	103193306	1.80865	0.0705061	0.247069	FALSE	FALSE
2335	ENSG00000147535	PLPP5	8	p11.23	38263130	38269243	1.80855	0.0705202	0.247069	FALSE	FALSE
2336	ENSG00000086288	NME8	7	p14.1	37848597	37900401	1.80766	0.0706591	0.247335	FALSE	FALSE
2337	ENSG00000131620	ANO1	11	q13.3	70078302	70189528	1.80758	0.0706713	0.247335	FALSE	FALSE
2338	ENSG00000010803	SCMH1	1	p34.2	41027200	41242154	1.80721	0.0707297	0.247433	FALSE	FALSE
2339	ENSG00000130733	YIPF2	19	p13.2	10922185	10928681	1.80688	0.0707818	0.247562	FALSE	FALSE
2340	ENSG00000197077	KIAA1671	22	q11.23	24952730	25197448	1.80641	0.070855	0.247631	FALSE	FALSE
2341	ENSG00000147324	MFHAS1	8	p23.1	8783354	8893645	1.80624	0.0708801	0.247642	FALSE	FALSE
2342	ENSG00000048162	NOP16	5	q35.2	176383938	176388975	1.806	0.0709188	0.247725	FALSE	FALSE
2343	ENSG00000182557	SPNS3	17	p13.2	4433688	4488208	1.80562	0.0709781	0.247826	FALSE	FALSE
2344	ENSG00000100109	TFIP11	22	q12.1	26491225	26512505	1.80547	0.0710015	0.247855	FALSE	FALSE
2345	ENSG00000104299	INTS9	8	p21.1	28767661	28890242	1.80512	0.0710563	0.247994	FALSE	FALSE
2346	ENSG00000169951	ZNF764	16	p11.2	30553764	30558498	1.8049	0.0710901	0.248059	FALSE	FALSE
2347	ENSG00000130202	NECTIN2	19	q13.32	44846175	44889228	1.80402	0.0712285	0.248294	FALSE	FALSE
2348	ENSG00000116478	HDAC1	1	p35.2	32292086	32333635	1.80398	0.0712342	0.248294	FALSE	FALSE
2349	ENSG00000005381	MPO	17	q22	58269856	58280935	1.80351	0.0713087	0.248377	FALSE	FALSE
2350	ENSG00000184923	NUTM2A	10	q23.2	87225448	87236908	1.80332	0.0713387	0.248377	FALSE	FALSE
2351	ENSG00000110931	CAMKK2	12	q24.31	121237691	121298308	1.80307	0.0713765	0.248377	FALSE	FALSE
2352	ENSG00000124196	GTSF1L	20	q13.12	43726164	43726998	1.80305	0.0713799	0.248377	FALSE	FALSE
2353	ENSG00000138336	TET1	10	q21.3	68560656	68694482	1.80297	0.0713933	0.248377	FALSE	FALSE
2354	ENSG00000139343	SNRPF	12	q23.1	95858928	95903828	1.80276	0.0714261	0.248438	FALSE	FALSE
2355	ENSG00000090339	ICAM1	19	p13.2	10270835	10286615	1.80253	0.0714626	0.248512	FALSE	FALSE
2356	ENSG00000118094	TREH	11	q23.3	118657316	118679690	1.80233	0.0714939	0.248568	FALSE	FALSE
2357	ENSG00000085999	RAD54L	1	p34.1	46247688	46278473	1.80187	0.0715651	0.248658	FALSE	FALSE
2358	ENSG00000269469	AC010619.1	19	q13.33	49462752	49486231	1.80129	0.0716564	0.248886	FALSE	FALSE
2359	ENSG00000155287	SLC25A28	10	q24.2	99610522	99620609	1.80126	0.0716611	0.248886	FALSE	FALSE
2360	ENSG00000141449	GREB1L	18	q11.1	21242242	21525417	1.80038	0.0717999	0.249234	FALSE	FALSE
2361	ENSG00000103490	PYCARD	16	p11.2	31201485	31203450	1.80025	0.0718213	0.249234	FALSE	FALSE
2362	ENSG00000198844	ARHGEF15	17	p13.1	8310241	8322516	1.8001	0.0718452	0.249234	FALSE	FALSE
2363	ENSG00000104365	IKBKB	8	p11.21	42271302	42332653	1.80001	0.0718586	0.249234	FALSE	FALSE
2364	ENSG00000129467	ADCY4	14	q12	24318349	24335093	1.79976	0.0718991	0.249234	FALSE	FALSE
2365	ENSG00000161618	ALDH16A1	19	q13.33	49453169	49471048	1.79958	0.0719262	0.249234	FALSE	FALSE
2366	ENSG00000185504	FAAP100	17	q25.3	81539885	81553961	1.79692	0.0723491	0.25032	FALSE	FALSE
2367	ENSG00000115607	IL18RAP	2	q12.1	102418689	102452565	1.79578	0.0725302	0.250894	FALSE	FALSE
2368	ENSG00000081985	IL12RB2	1	p31.3	67307364	67397090	1.79562	0.0725549	0.250927	FALSE	FALSE
2369	ENSG00000135838	NPL	1	q25.3	182789293	182830384	1.79366	0.0728681	0.251822	FALSE	FALSE
2370	ENSG00000124019	FAM124B	2	q36.2	224378698	224402085	1.793	0.0729722	0.251945	FALSE	FALSE
2371	ENSG00000108298	RPL19	17	q12	39200283	39204732	1.7929	0.072989	0.251949	FALSE	FALSE
2372	ENSG00000198522	GPN1	2	p23.3	27628247	27651508	1.79268	0.0730247	0.251967	FALSE	FALSE
2373	ENSG00000135821	GLUL	1	q25.3	182381704	182392206	1.79256	0.0730429	0.251977	FALSE	FALSE
2374	ENSG00000184916	JAG2	14	q32.33	105140981	105168824	1.79241	0.073067	0.252007	FALSE	FALSE
2375	ENSG00000176973	FAM89B	11	q13.1	65572349	65574198	1.79157	0.0732022	0.252314	FALSE	FALSE
2376	ENSG00000204160	ZDHHC18	1	p36.11	26826710	26857602	1.79101	0.0732919	0.252517	FALSE	FALSE
2377	ENSG00000264324	AC006030.1	2	p13.1	74211604	74363377	1.79074	0.0733351	0.252545	FALSE	FALSE
2378	ENSG00000162006	MSLNL	16	p13.3	769428	783370	1.79052	0.0733696	0.252563	FALSE	FALSE
2379	ENSG00000110011	DNAJC4	11	q13.1	64230278	64234286	1.79044	0.0733824	0.252563	FALSE	FALSE
2380	ENSG00000134369	NAV1	1	q32.1	201622885	201826969	1.7892	0.0735832	0.253095	FALSE	FALSE
2381	ENSG00000131037	EPS8L1	19	q13.42	55072020	55087923	1.78856	0.0736855	0.253292	FALSE	FALSE
2382	ENSG00000148814	LRRC27	10	q26.3	132332154	132379918	1.78832	0.0737243	0.253305	FALSE	FALSE
2383	ENSG00000137474	MYO7A	11	q13.5	77128264	77215241	1.78792	0.0737885	0.253424	FALSE	FALSE
2384	ENSG00000174370	C11orf45	11	q24.3	128899565	128906035	1.78781	0.0738062	0.253424	FALSE	FALSE
2385	ENSG00000109684	CLNK	4	p16.1	10486395	10684865	1.78731	0.0738874	0.253556	FALSE	FALSE
2386	ENSG00000186716	BCR	22	q11.23	23179704	23318037	1.78614	0.0740773	0.254064	FALSE	FALSE
2387	ENSG00000022567	SLC45A4	8	q24.3	141207166	141308305	1.78611	0.074082	0.254064	FALSE	FALSE
2388	ENSG00000091073	DTX2	7	q11.23	76461676	76505995	1.78593	0.0741106	0.254109	FALSE	FALSE
2389	ENSG00000107859	PITX3	10	q24.32	102230186	102241474	1.78564	0.0741577	0.254164	FALSE	FALSE
2390	ENSG00000149257	SERPINH1	11	q13.5	75562056	75572783	1.78483	0.0742889	0.254508	FALSE	FALSE
2391	ENSG00000104907	TRMT1	19	p13.13	13104902	13117567	1.78438	0.074362	0.254592	FALSE	FALSE
2392	ENSG00000148835	TAF5	10	q24.33	103367967	103389065	1.78373	0.074468	0.254592	FALSE	FALSE
2393	ENSG00000115592	PRKAG3	2	q35	218822383	218832086	1.78371	0.0744708	0.254592	FALSE	FALSE
2394	ENSG00000142208	AKT1	14	q32.33	104769349	104795751	1.7836	0.0744893	0.254592	FALSE	FALSE
2395	ENSG00000180992	MRPL14	6	p21.1	44113454	44127457	1.78299	0.0745878	0.254741	FALSE	FALSE
2396	ENSG00000104979	C19orf53	19	p13.13	13774168	13778462	1.78284	0.0746124	0.254747	FALSE	FALSE
2397	ENSG00000156427	FGF18	5	q35.1	171419656	171457623	1.78217	0.0747216	0.254911	FALSE	FALSE
2398	ENSG00000149968	MMP3	11	q22.2	102835801	102843803	1.78213	0.0747275	0.254911	FALSE	FALSE
2399	ENSG00000179912	R3HDM2	12	q13.3	57253762	57431005	1.7821	0.0747328	0.254911	FALSE	FALSE
2400	ENSG00000159335	PTMS	12	p13.31	6765516	6770952	1.78209	0.0747352	0.254911	FALSE	FALSE
2401	ENSG00000167302	TEPSIN	17	q25.3	81228277	81239091	1.782	0.0747488	0.254911	FALSE	FALSE
2402	ENSG00000166685	COG1	17	q25.1	73192632	73208507	1.78164	0.0748074	0.255005	FALSE	FALSE
2403	ENSG00000148985	PGAP2	11	p15.4	3797724	3826371	1.78119	0.0748806	0.255148	FALSE	FALSE
2404	ENSG00000121895	TMEM156	4	p14	38966744	39032922	1.781	0.0749119	0.255156	FALSE	FALSE
2405	ENSG00000261210	CLEC19A	16	p12.3	19285739	19322145	1.78084	0.074939	0.255161	FALSE	FALSE
2406	ENSG00000095485	CWF19L1	10	q24.31	100232298	100267680	1.7805	0.074994	0.255243	FALSE	FALSE
2407	ENSG00000149547	EI24	11	q24.2	125569216	125584687	1.78045	0.0750019	0.255243	FALSE	FALSE
2408	ENSG00000175697	GPR156	3	q13.33	120164645	120285094	1.7801	0.0750596	0.255358	FALSE	FALSE
2409	ENSG00000132749	TESMIN	11	q13.3	68707440	68751564	1.77977	0.0751137	0.255464	FALSE	FALSE
2410	ENSG00000172828	CES3	16	q22.1	66961237	66975148	1.7793	0.0751914	0.255676	FALSE	FALSE
2411	ENSG00000151148	UBE3B	12	q24.11	109477402	109536705	1.77841	0.0753369	0.256064	FALSE	FALSE
2412	ENSG00000154342	WNT3A	1	q42.13	228007051	228061260	1.77799	0.0754057	0.256106	FALSE	FALSE
2413	ENSG00000267796	LIN37	19	q13.12	35748361	35754519	1.77729	0.0755213	0.256332	FALSE	FALSE
2414	ENSG00000213809	KLRK1	12	p13.2	10372353	10391874	1.77726	0.0755253	0.256332	FALSE	FALSE
2415	ENSG00000134215	VAV3	1	p13.3	107571160	107965144	1.77688	0.0755875	0.256437	FALSE	FALSE
2416	ENSG00000138316	ADAMTS14	10	q22.1	70672803	70762441	1.77663	0.0756284	0.256523	FALSE	FALSE
2417	ENSG00000135392	DNAJC14	12	q13.2	55820960	55830824	1.77636	0.0756743	0.256609	FALSE	FALSE
2418	ENSG00000151789	ZNF385D	3	p24.3	21412222	22373321	1.77505	0.0758901	0.257039	FALSE	FALSE
2419	ENSG00000069399	BCL3	19	q13.32	44747705	44760044	1.77465	0.0759564	0.257127	FALSE	FALSE
2420	ENSG00000140464	PML	15	q24.1	73994673	74047812	1.77464	0.075958	0.257127	FALSE	FALSE
2421	ENSG00000144426	NBEAL1	2	q33.2	203014879	203226378	1.77452	0.0759776	0.257127	FALSE	FALSE
2422	ENSG00000188199	NUTM2B	10	q22.3	79703227	79714681	1.77451	0.0759789	0.257127	FALSE	FALSE
2423	ENSG00000135439	AGAP2	12	q14.1	57723761	57742157	1.77429	0.0760155	0.257197	FALSE	FALSE
2424	ENSG00000133247	KMT5C	19	q13.42	55339853	55348120	1.77414	0.0760396	0.257206	FALSE	FALSE
2425	ENSG00000124789	NUP153	6	p22.3	17615035	17706834	1.77397	0.0760684	0.257206	FALSE	FALSE
2426	ENSG00000236279	CLEC2L	7	q34	139523856	139544984	1.77381	0.0760948	0.257206	FALSE	FALSE
2427	ENSG00000132792	CTNNBL1	20	q11.23	37693955	37872129	1.7738	0.0760965	0.257206	FALSE	FALSE
2428	ENSG00000105258	POLR2I	19	q13.12	36113710	36115346	1.77238	0.076332	0.257785	FALSE	FALSE
2429	ENSG00000186407	CD300E	17	q25.1	74609887	74623738	1.77203	0.0763901	0.257826	FALSE	FALSE
2430	ENSG00000197993	KEL	7	q34	142941114	142962681	1.77123	0.0765225	0.258018	FALSE	FALSE
2431	ENSG00000221843	C2orf16	2	p23.3	27537386	27582721	1.77115	0.0765363	0.258018	FALSE	FALSE
2432	ENSG00000153046	CDYL	6	p25.1	4706159	4955551	1.7711	0.0765445	0.258018	FALSE	FALSE
2433	ENSG00000164440	TXLNB	6	q24.1	139240061	139292139	1.77105	0.076553	0.258018	FALSE	FALSE
2434	ENSG00000145414	NAF1	4	q32.2	163110073	163166921	1.77048	0.0766477	0.258248	FALSE	FALSE
2435	ENSG00000100121	GGTLC2	22	q11.22	22644475	22647903	1.77032	0.076674	0.258248	FALSE	FALSE
2436	ENSG00000170619	COMMD5	8	q24.3	144841042	144853736	1.77023	0.0766884	0.258248	FALSE	FALSE
2437	ENSG00000081051	AFP	4	q13.3	73431138	73456174	1.7699	0.0767432	0.25829	FALSE	FALSE
2438	ENSG00000100889	PCK2	14	q11.2	24094053	24110598	1.76985	0.0767529	0.25829	FALSE	FALSE
2439	ENSG00000198356	ASNA1	19	p13.13	12737139	12748323	1.7698	0.0767605	0.25829	FALSE	FALSE
2440	ENSG00000155463	OXA1L	14	q11.2	22766522	22773041	1.76978	0.0767637	0.25829	FALSE	FALSE
2441	ENSG00000175213	ZNF408	11	p11.2	46700818	46705912	1.76957	0.076798	0.258352	FALSE	FALSE
2442	ENSG00000127951	FGL2	7	q11.23	77193371	77199848	1.76908	0.0768804	0.258525	FALSE	FALSE
2443	ENSG00000214954	LRRC69	8	q21.3	91101832	91219236	1.76908	0.0768808	0.258525	FALSE	FALSE
2444	ENSG00000170289	CNGB3	8	q21.3	86553977	86743675	1.76868	0.0769467	0.258587	FALSE	FALSE
2445	ENSG00000206013	IFITM5	11	p15.5	298200	299526	1.76805	0.0770533	0.258733	FALSE	FALSE
2446	ENSG00000178980	SELENOW	19	q13.33	47778572	47784686	1.76724	0.0771877	0.258972	FALSE	FALSE
2447	ENSG00000074755	ZZEF1	17	p13.2	4004445	4143020	1.76664	0.077288	0.259256	FALSE	FALSE
2448	ENSG00000144891	AGTR1	3	q24	148697784	148743008	1.76569	0.0774475	0.259419	FALSE	FALSE
2449	ENSG00000249471	ZNF324B	19	q13.43	58451604	58457833	1.76522	0.0775267	0.259588	FALSE	FALSE
2450	ENSG00000137473	TTC29	4	q31.22	146706638	146945882	1.76475	0.0776059	0.25979	FALSE	FALSE
2451	ENSG00000176046	NUPR1	16	p11.2	28532708	28539174	1.76389	0.077751	0.26008	FALSE	FALSE
2452	ENSG00000057468	MSH4	1	p31.1	75796882	75913238	1.76386	0.0777559	0.26008	FALSE	FALSE
2453	ENSG00000198546	ZNF511	10	q26.3	133308475	133313162	1.76366	0.0777899	0.260141	FALSE	FALSE
2454	ENSG00000128610	FEZF1	7	q31.32	122301394	122310691	1.76336	0.0778396	0.260254	FALSE	FALSE
2455	ENSG00000156650	KAT6B	10	q22.2	74824927	75032624	1.76304	0.0778938	0.260329	FALSE	FALSE
2456	ENSG00000182199	SHMT2	12	q13.3	57229327	57234935	1.7623	0.0780186	0.260591	FALSE	FALSE
2457	ENSG00000163481	RNF25	2	q35	218663864	218672411	1.76229	0.07802	0.260591	FALSE	FALSE
2458	ENSG00000133816	MICAL2	11	p15.3	12094008	12359144	1.76212	0.0780486	0.260602	FALSE	FALSE
2459	ENSG00000198768	APCDD1L	20	q13.32	58459101	58515131	1.76208	0.078055	0.260602	FALSE	FALSE
2460	ENSG00000179041	RRS1	8	q13.1	66429028	66430733	1.76161	0.0781351	0.260763	FALSE	FALSE
2461	ENSG00000007202	KIAA0100	17	q11.2	28614440	28645454	1.76147	0.0781596	0.260792	FALSE	FALSE
2462	ENSG00000069696	DRD4	11	p15.5	637293	640706	1.76018	0.0783767	0.26125	FALSE	FALSE
2463	ENSG00000104903	LYL1	19	p13.13	13099033	13103161	1.75929	0.0785285	0.261392	FALSE	FALSE
2464	ENSG00000167491	GATAD2A	19	p13.11	19385826	19508931	1.75924	0.078537	0.261392	FALSE	FALSE
2465	ENSG00000116785	CFHR3	1	q31.3	196774795	196795406	1.7589	0.0785948	0.261393	FALSE	FALSE
2466	ENSG00000172531	PPP1CA	11	q13.2	67398183	67421183	1.75836	0.0786858	0.261536	FALSE	FALSE
2467	ENSG00000026508	CD44	11	p13	35138870	35232402	1.75826	0.0787035	0.261542	FALSE	FALSE
2468	ENSG00000132470	ITGB4	17	q25.1	75721328	75757818	1.75815	0.0787221	0.261551	FALSE	FALSE
2469	ENSG00000186377	CYP4X1	1	p33	47023568	47050751	1.75795	0.0787561	0.26157	FALSE	FALSE
2470	ENSG00000139725	RHOF	12	q24.31	121777754	121803403	1.75725	0.0788756	0.261848	FALSE	FALSE
2471	ENSG00000125731	SH2D3A	19	p13.3	6752160	6767588	1.75471	0.079309	0.262722	FALSE	FALSE
2472	ENSG00000165731	RET	10	q11.21	43077027	43130351	1.75356	0.0795051	0.263192	FALSE	FALSE
2473	ENSG00000181350	LRRC75A	17	p11.2	16441577	16492153	1.75307	0.0795892	0.263386	FALSE	FALSE
2474	ENSG00000241644	INMT	7	p14.3	30697985	30757602	1.753	0.0796018	0.263386	FALSE	FALSE
2475	ENSG00000121577	POPDC2	3	q13.33	119636457	119665324	1.75277	0.0796423	0.263433	FALSE	FALSE
2476	ENSG00000161905	ALOX15	17	p13.2	4630902	4642294	1.75261	0.0796694	0.26347	FALSE	FALSE
2477	ENSG00000022840	RNF10	12	q24.31	120533480	120577594	1.75234	0.0797153	0.263506	FALSE	FALSE
2478	ENSG00000121005	CRISPLD1	8	q21.13	74984515	75034558	1.75206	0.0797632	0.263564	FALSE	FALSE
2479	ENSG00000158769	F11R	1	q23.3	160995211	161021348	1.75188	0.0797942	0.263564	FALSE	FALSE
2480	ENSG00000120594	PLXDC2	10	p12.31	19816239	20289856	1.75163	0.0798383	0.263603	FALSE	FALSE
2481	ENSG00000163751	CPA3	3	q24	148865256	148897196	1.75105	0.0799366	0.263644	FALSE	FALSE
2482	ENSG00000143374	TARS2	1	q21.2	150487364	150507609	1.75099	0.0799473	0.263644	FALSE	FALSE
2483	ENSG00000134853	PDGFRA	4	q12	54229097	54298247	1.75053	0.0800261	0.263812	FALSE	FALSE
2484	ENSG00000173621	LRFN4	11	q13.2	66856647	66860475	1.75051	0.0800303	0.263812	FALSE	FALSE
2485	ENSG00000152766	ANKRD22	10	q23.31	88822132	88851818	1.74972	0.0801665	0.264155	FALSE	FALSE
2486	ENSG00000244486	SCARF2	22	q11.21	20424815	20437826	1.74888	0.080311	0.264524	FALSE	FALSE
2487	ENSG00000139899	CBLN3	14	q12	24426532	24430954	1.74828	0.0804151	0.264655	FALSE	FALSE
2488	ENSG00000068097	HEATR6	17	q23.1	60043194	60078931	1.74727	0.0805898	0.265017	FALSE	FALSE
2489	ENSG00000139514	SLC7A1	13	q12.3	29509410	29595688	1.74677	0.0806766	0.265145	FALSE	FALSE
2490	ENSG00000130299	GTPBP3	19	p13.11	17334920	17342735	1.74645	0.080733	0.265275	FALSE	FALSE
2491	ENSG00000136059	VILL	3	p22.2	37988059	38007188	1.74617	0.080781	0.265379	FALSE	FALSE
2492	ENSG00000198218	QRICH1	3	p21.31	49029707	49094363	1.74588	0.0808314	0.265438	FALSE	FALSE
2493	ENSG00000004478	FKBP4	12	p13.33	2794953	2805423	1.7451	0.0809674	0.265818	FALSE	FALSE
2494	ENSG00000176907	TCIM	8	p11.21	40153455	40155308	1.74503	0.0809793	0.265818	FALSE	FALSE
2495	ENSG00000100342	APOL1	22	q12.3	36253010	36267530	1.74421	0.081123	0.266117	FALSE	FALSE
2496	ENSG00000244274	DBNDD2	20	q13.12	45406057	45410610	1.74366	0.0812186	0.266283	FALSE	FALSE
2497	ENSG00000182853	VMO1	17	p13.2	4785285	4786433	1.74229	0.0814586	0.266685	FALSE	FALSE
2498	ENSG00000173898	SPTBN2	11	q13.2	66685248	66729226	1.74221	0.0814713	0.266685	FALSE	FALSE
2499	ENSG00000143061	IGSF3	1	p13.1	116574399	116667755	1.74149	0.0815971	0.26681	FALSE	FALSE
2500	ENSG00000160180	TFF3	21	q22.3	42311667	42315651	1.74134	0.0816235	0.26681	FALSE	FALSE
2501	ENSG00000130640	TUBGCP2	10	q26.3	133278630	133312337	1.74022	0.0818208	0.267242	FALSE	FALSE
2502	ENSG00000133316	WDR74	11	q12.3	62832342	62841809	1.73995	0.081868	0.267343	FALSE	FALSE
2503	ENSG00000173465	SSSCA1	11	q13.1	65570430	65573942	1.73974	0.0819041	0.26739	FALSE	FALSE
2504	ENSG00000131126	TEX101	19	q13.31	43401496	43418597	1.73968	0.0819151	0.26739	FALSE	FALSE
2505	ENSG00000166169	POLL	10	q24.32	101578882	101588270	1.73855	0.0821134	0.267931	FALSE	FALSE
2506	ENSG00000170667	RASA4B	7	q22.1	102482445	102517781	1.73815	0.0821845	0.268109	FALSE	FALSE
2507	ENSG00000183665	TRMT12	8	q24.13	124450820	124462150	1.73783	0.08224	0.268184	FALSE	FALSE
2508	ENSG00000007341	ST7L	1	p13.2	112523518	112620825	1.73758	0.0822848	0.268223	FALSE	FALSE
2509	ENSG00000137497	NUMA1	11	q13.4	72002864	72080693	1.73709	0.0823718	0.268453	FALSE	FALSE
2510	ENSG00000177731	FLII	17	p11.2	18244836	18258916	1.73607	0.0825516	0.268986	FALSE	FALSE
2511	ENSG00000168005	SPINDOC	11	q13.1	63813388	63827718	1.73535	0.0826782	0.269345	FALSE	FALSE
2512	ENSG00000135314	KHDC1	6	q13	73241314	73310365	1.73506	0.0827303	0.269461	FALSE	FALSE
2513	ENSG00000166317	SYNPO2L	10	q22.2	73644881	73663803	1.73452	0.0828257	0.269602	FALSE	FALSE
2514	ENSG00000204977	TRIM13	13	q14.2	49995888	50020481	1.73434	0.0828576	0.269602	FALSE	FALSE
2515	ENSG00000154645	CHODL	21	q21.1	17901263	18267373	1.73426	0.0828722	0.269602	FALSE	FALSE
2516	ENSG00000135218	CD36	7	q21.11	80369575	80679277	1.73367	0.0829763	0.269833	FALSE	FALSE
2517	ENSG00000126215	XRCC3	14	q32.33	103697609	103715504	1.73322	0.0830567	0.270041	FALSE	FALSE
2518	ENSG00000105647	PIK3R2	19	p13.11	18153118	18170540	1.73289	0.083116	0.270049	FALSE	FALSE
2519	ENSG00000156599	ZDHHC5	11	q12.1	57667747	57701187	1.73286	0.0831205	0.270049	FALSE	FALSE
2520	ENSG00000172935	MRGPRF	11	q13.3	69004395	69013409	1.73247	0.0831892	0.270065	FALSE	FALSE
2521	ENSG00000124813	RUNX2	6	p21.1	45328157	45664349	1.7323	0.083221	0.270093	FALSE	FALSE
2522	ENSG00000166197	NOLC1	10	q24.32	102152176	102163871	1.73184	0.083302	0.270249	FALSE	FALSE
2523	ENSG00000146166	LGSN	6	q12	63275951	63319977	1.73162	0.0833414	0.270323	FALSE	FALSE
2524	ENSG00000135899	SP110	2	q37.1	230167293	230225729	1.73105	0.0834428	0.270492	FALSE	FALSE
2525	ENSG00000257411	AC034102.2	12	q13.2	56101331	56109289	1.73086	0.083477	0.270505	FALSE	FALSE
2526	ENSG00000170043	TRAPPC1	17	p13.1	7930345	7932123	1.73081	0.0834851	0.270505	FALSE	FALSE
2527	ENSG00000101276	SLC52A3	20	p13	760080	776015	1.73048	0.0835447	0.270559	FALSE	FALSE
2528	ENSG00000173157	ADAMTS20	12	q12	43353866	43551921	1.72996	0.083637	0.270747	FALSE	FALSE
2529	ENSG00000100027	YPEL1	22	q11.22	21697544	21735834	1.72963	0.083696	0.270838	FALSE	FALSE
2530	ENSG00000255819	KLRC4-KLRK1	12	p13.2	10372353	10410146	1.72962	0.0836982	0.270838	FALSE	FALSE
2531	ENSG00000181885	CLDN7	17	p13.1	7259903	7263983	1.72879	0.0838468	0.271197	FALSE	FALSE
2532	ENSG00000189171	S100A13	1	q21.3	153618787	153631360	1.72847	0.0839037	0.271197	FALSE	FALSE
2533	ENSG00000197363	ZNF517	8	q24.3	144798876	144811169	1.72845	0.0839068	0.271197	FALSE	FALSE
2534	ENSG00000108578	BLMH	17	q11.2	30248195	30292056	1.72844	0.0839085	0.271197	FALSE	FALSE
2535	ENSG00000111341	MGP	12	p12.3	14881181	14885926	1.72834	0.0839277	0.271206	FALSE	FALSE
2536	ENSG00000077092	RARB	3	p24.2	25174332	25597932	1.72804	0.0839814	0.271251	FALSE	FALSE
2537	ENSG00000261052	SULT1A3	16	p11.2	30199228	30204310	1.72798	0.0839914	0.271251	FALSE	FALSE
2538	ENSG00000188659	SAXO2	15	q25.2	82262810	82284930	1.7278	0.0840236	0.271302	FALSE	FALSE
2539	ENSG00000131196	NFATC1	18	q23	79395856	79529325	1.72637	0.0842804	0.271917	FALSE	FALSE
2540	ENSG00000077549	CAPZB	1	p36.13	19338776	19485539	1.72602	0.0843435	0.272013	FALSE	FALSE
2541	ENSG00000114529	C3orf52	3	q13.2	112086335	112131004	1.72579	0.084386	0.27208	FALSE	FALSE
2542	ENSG00000205038	PKHD1L1	8	q23.1	109362477	109530330	1.7257	0.0844007	0.27208	FALSE	FALSE
2543	ENSG00000115216	NRBP1	2	p23.3	27427790	27442259	1.72545	0.0844457	0.27208	FALSE	FALSE
2544	ENSG00000115459	ELMOD3	2	p11.2	85354394	85391752	1.72538	0.0844581	0.27208	FALSE	FALSE
2545	ENSG00000159352	PSMD4	1	q21.3	151254703	151267479	1.72494	0.0845387	0.272214	FALSE	FALSE
2546	ENSG00000170369	CST2	20	p11.21	23823769	23826731	1.72472	0.0845775	0.272286	FALSE	FALSE
2547	ENSG00000266714	MYO15B	17	q25.1	75588058	75626501	1.72365	0.0847712	0.272856	FALSE	FALSE
2548	ENSG00000111203	ITFG2	12	p13.33	2812622	2859791	1.72335	0.0848255	0.272977	FALSE	FALSE
2549	ENSG00000268533	AC003002.2	19	q13.43	57394183	57438457	1.72182	0.0851019	0.273473	FALSE	FALSE
2550	ENSG00000253626	EIF5AL1	10	q22.3	79512601	79516440	1.72176	0.085113	0.273473	FALSE	FALSE
2551	ENSG00000137486	ARRB1	11	q13.4	75264182	75351705	1.72132	0.0851919	0.273619	FALSE	FALSE
2552	ENSG00000049089	COL9A2	1	p34.2	40300487	40317813	1.72117	0.0852205	0.273657	FALSE	FALSE
2553	ENSG00000164111	ANXA5	4	q27	121667955	121697113	1.72085	0.0852775	0.273667	FALSE	FALSE
2554	ENSG00000077782	FGFR1	8	p11.23	38400215	38468834	1.72081	0.0852857	0.273667	FALSE	FALSE
2555	ENSG00000152784	PRDM8	4	q21.21	80183879	80204329	1.71985	0.0854592	0.273887	FALSE	FALSE
2556	ENSG00000126249	PDCD2L	19	q13.11	34404384	34426168	1.71857	0.0856927	0.274367	FALSE	FALSE
2557	ENSG00000061936	SFSWAP	12	q24.33	131711081	131799737	1.71843	0.0857187	0.274397	FALSE	FALSE
2558	ENSG00000142632	ARHGEF19	1	p36.13	16197854	16212609	1.71759	0.0858719	0.27478	FALSE	FALSE
2559	ENSG00000159259	CHAF1B	21	q22.12	36385378	36419015	1.71743	0.0859001	0.274817	FALSE	FALSE
2560	ENSG00000107140	TESK1	9	p13.3	35605305	35610041	1.71718	0.0859459	0.274847	FALSE	FALSE
2561	ENSG00000169515	CCDC8	19	q13.32	46410329	46413662	1.71661	0.0860505	0.275029	FALSE	FALSE
2562	ENSG00000187733	AMY1C	1	p21.1	103750406	103758690	1.71535	0.0862815	0.275338	FALSE	FALSE
2563	ENSG00000111245	MYL2	12	q24.11	110910819	110920722	1.71466	0.0864074	0.275677	FALSE	FALSE
2564	ENSG00000242252	BGLAP	1	q22	156241962	156243321	1.71459	0.0864212	0.275677	FALSE	FALSE
2565	ENSG00000181896	ZNF101	19	p13.11	19668796	19683509	1.71378	0.0865696	0.275928	FALSE	FALSE
2566	ENSG00000186174	BCL9L	11	q23.3	118893875	118925608	1.71354	0.0866125	0.275928	FALSE	FALSE
2567	ENSG00000167536	DHRS13	17	q11.2	28897781	28903071	1.71328	0.0866606	0.275928	FALSE	FALSE
2568	ENSG00000213889	PPM1N	19	q13.32	45488777	45502510	1.71324	0.0866682	0.275928	FALSE	FALSE
2569	ENSG00000143624	INTS3	1	q21.3	153728067	153774808	1.71285	0.0867393	0.276071	FALSE	FALSE
2570	ENSG00000091640	SPAG7	17	p13.2	4959226	4967872	1.71273	0.0867613	0.276071	FALSE	FALSE
2571	ENSG00000105877	DNAH11	7	p15.3	21543215	21901839	1.71237	0.0868285	0.276121	FALSE	FALSE
2572	ENSG00000100867	DHRS2	14	q11.2	23630115	23645639	1.71235	0.0868325	0.276121	FALSE	FALSE
2573	ENSG00000134339	SAA2	11	p15.1	18239223	18248643	1.71172	0.0869477	0.276329	FALSE	FALSE
2574	ENSG00000143178	TBX19	1	q24.2	168281040	168314426	1.71162	0.0869664	0.276329	FALSE	FALSE
2575	ENSG00000272636	DOC2B	17	p13.3	142789	181636	1.71155	0.0869798	0.276329	FALSE	FALSE
2576	ENSG00000110660	SLC35F2	11	q22.3	107790991	107928293	1.71112	0.0870591	0.276421	FALSE	FALSE
2577	ENSG00000049656	CLPTM1L	5	p15.33	1317744	1345099	1.71033	0.0872041	0.276774	FALSE	FALSE
2578	ENSG00000267060	PTGES3L	17	q21.31	42968088	42980433	1.71019	0.0872313	0.276806	FALSE	FALSE
2579	ENSG00000090020	SLC9A1	1	p36.11	27098815	27166981	1.70973	0.0873149	0.276947	FALSE	FALSE
2580	ENSG00000125695	AC046185.1	17	q23.3	63702845	63752097	1.70948	0.0873617	0.276947	FALSE	FALSE
2581	ENSG00000149639	SOGA1	20	q11.23	36777442	36863686	1.7094	0.0873768	0.276947	FALSE	FALSE
2582	ENSG00000084092	NOA1	4	q12	56963370	56978823	1.7086	0.0875255	0.277364	FALSE	FALSE
2583	ENSG00000169194	IL13	5	q31.1	132656263	132661110	1.70828	0.0875841	0.277443	FALSE	FALSE
2584	ENSG00000004846	ABCB5	7	p21.1	20615207	20777038	1.70737	0.0877527	0.277923	FALSE	FALSE
2585	ENSG00000166106	ADAMTS15	11	q24.3	130448974	130476641	1.70724	0.0877781	0.27795	FALSE	FALSE
2586	ENSG00000100104	SRRD	22	q12.1	26483877	26494658	1.70678	0.0878631	0.278033	FALSE	FALSE
2587	ENSG00000177989	ODF3B	22	q13.33	50529710	50532580	1.70617	0.0879756	0.278306	FALSE	FALSE
2588	ENSG00000085465	OVGP1	1	p13.2	111414314	111427777	1.70535	0.0881286	0.278654	FALSE	FALSE
2589	ENSG00000121075	TBX4	17	q23.2	61452404	61485110	1.70506	0.088183	0.278654	FALSE	FALSE
2590	ENSG00000213931	HBE1	11	p15.4	5268345	5505652	1.70506	0.0881837	0.278654	FALSE	FALSE
2591	ENSG00000131043	AAR2	20	q11.23	36236459	36270918	1.70473	0.088245	0.278675	FALSE	FALSE
2592	ENSG00000003400	CASP10	2	q33.1	201182881	201229406	1.7039	0.0883994	0.279055	FALSE	FALSE
2593	ENSG00000101255	TRIB3	20	p13	362835	397559	1.70371	0.0884358	0.279116	FALSE	FALSE
2594	ENSG00000145214	DGKQ	4	p16.3	958887	986895	1.70351	0.0884731	0.27918	FALSE	FALSE
2595	ENSG00000110063	DCPS	11	q24.2	126303752	126345754	1.7034	0.0884927	0.279188	FALSE	FALSE
2596	ENSG00000160602	NEK8	17	q11.2	28725897	28743455	1.7032	0.0885309	0.279255	FALSE	FALSE
2597	ENSG00000110057	UNC93B1	11	q13.2	67991104	68004982	1.70249	0.0886645	0.279569	FALSE	FALSE
2598	ENSG00000188522	FAM83G	17	p11.2	18968789	19004804	1.70235	0.088689	0.279592	FALSE	FALSE
2599	ENSG00000166135	HIF1AN	10	q24.31	100529072	100559998	1.70222	0.0887148	0.27962	FALSE	FALSE
2600	ENSG00000183914	DNAH2	17	p13.1	7717354	7833744	1.7019	0.0887735	0.279751	FALSE	FALSE
2601	ENSG00000203985	LDLRAD1	1	p32.3	54007299	54018186	1.70053	0.0890306	0.280184	FALSE	FALSE
2602	ENSG00000162745	OLFML2B	1	q23.3	161983192	162023854	1.70034	0.0890665	0.280243	FALSE	FALSE
2603	ENSG00000228300	C19orf24	19	p13.3	1275438	1279249	1.7001	0.0891115	0.280277	FALSE	FALSE
2604	ENSG00000133056	PIK3C2B	1	q32.1	204422628	204494724	1.69966	0.0891949	0.280486	FALSE	FALSE
2605	ENSG00000166147	FBN1	15	q21.1	48408306	48645849	1.69932	0.0892591	0.280634	FALSE	FALSE
2606	ENSG00000173113	TRMT112	11	q13.1	64316460	64318084	1.6991	0.0893009	0.280658	FALSE	FALSE
2607	ENSG00000005339	CREBBP	16	p13.3	3725054	3880726	1.69837	0.0894372	0.280924	FALSE	FALSE
2608	ENSG00000140522	RLBP1	15	q26.1	89209869	89221751	1.69814	0.0894806	0.280985	FALSE	FALSE
2609	ENSG00000165792	METTL17	14	q11.2	20989770	20997035	1.69783	0.0895392	0.281008	FALSE	FALSE
2610	ENSG00000100425	BRD1	22	q13.33	49773283	49827512	1.69769	0.0895665	0.281008	FALSE	FALSE
2611	ENSG00000155254	MARVELD1	10	q24.2	97713173	97718152	1.6968	0.0897336	0.281424	FALSE	FALSE
2612	ENSG00000177363	LRRN4CL	11	q12.3	62686402	62689899	1.69634	0.0898218	0.281647	FALSE	FALSE
2613	ENSG00000117013	KCNQ4	1	p34.2	40783814	40840452	1.69528	0.0900223	0.282167	FALSE	FALSE
2614	ENSG00000143494	VASH2	1	q32.3	212950520	212992037	1.69514	0.0900496	0.282167	FALSE	FALSE
2615	ENSG00000179528	LBX2	2	p13.1	74497517	74503316	1.69506	0.0900638	0.282167	FALSE	FALSE
2616	ENSG00000173653	RCE1	11	q13.2	66842835	66846546	1.69501	0.0900739	0.282167	FALSE	FALSE
2617	ENSG00000146555	SDK1	7	p22.2	3301448	4269000	1.69473	0.0901276	0.282282	FALSE	FALSE
2618	ENSG00000176108	CHMP6	17	q25.3	80991598	81009517	1.69449	0.090173	0.282316	FALSE	FALSE
2619	ENSG00000198715	GLMP	1	q22	156290089	156295689	1.69438	0.0901928	0.282324	FALSE	FALSE
2620	ENSG00000254206	NPIPB11	16	p11.2	29381354	29404029	1.69414	0.0902385	0.282374	FALSE	FALSE
2621	ENSG00000198925	ATG9A	2	q35	219219380	219229717	1.69391	0.0902832	0.282391	FALSE	FALSE
2622	ENSG00000108039	XPNPEP1	10	q25.1	109864766	109923553	1.69306	0.090444	0.282678	FALSE	FALSE
2623	ENSG00000069764	PLA2G10	16	p13.12	14672545	14694669	1.69292	0.0904699	0.28268	FALSE	FALSE
2624	ENSG00000159708	LRRC36	16	q22.1	67326798	67385203	1.69274	0.0905045	0.28268	FALSE	FALSE
2625	ENSG00000222046	DCDC2B	1	p35.2	32209094	32216196	1.69244	0.0905629	0.282727	FALSE	FALSE
2626	ENSG00000116455	WDR77	1	p13.2	111439890	111449376	1.69232	0.0905843	0.28274	FALSE	FALSE
2627	ENSG00000124216	SNAI1	20	q13.13	49982999	49988886	1.69038	0.0909543	0.283409	FALSE	FALSE
2628	ENSG00000171443	ZNF524	19	q13.42	55600022	55603138	1.68982	0.0910622	0.283691	FALSE	FALSE
2629	ENSG00000041982	TNC	9	q33.1	115019578	115118257	1.68949	0.0911262	0.283797	FALSE	FALSE
2630	ENSG00000163814	CDCP1	3	p21.31	45082278	45146422	1.68923	0.0911761	0.283797	FALSE	FALSE
2631	ENSG00000166167	BTRC	10	q24.32	101354033	101557321	1.68911	0.0911975	0.283797	FALSE	FALSE
2632	ENSG00000135480	KRT7	12	q13.13	52232520	52252186	1.68755	0.0914968	0.284539	FALSE	FALSE
2633	ENSG00000146904	EPHA1	7	q35	143390289	143408892	1.68732	0.0915415	0.284589	FALSE	FALSE
2634	ENSG00000076067	RBMS2	12	q13.3	56521929	56596196	1.68638	0.0917232	0.285025	FALSE	FALSE
2635	ENSG00000197958	RPL12	9	q33.3	127447674	127451405	1.68628	0.0917412	0.285025	FALSE	FALSE
2636	ENSG00000189377	CXCL17	19	q13.2	42428288	42443048	1.68585	0.0918239	0.285112	FALSE	FALSE
2637	ENSG00000163792	TCF23	2	p23.3	27149004	27156974	1.68441	0.0921024	0.285845	FALSE	FALSE
2638	ENSG00000164078	MST1R	3	p21.31	49887002	49903873	1.68374	0.0922321	0.286015	FALSE	FALSE
2639	ENSG00000118655	DCLRE1B	1	p13.2	113905141	113914086	1.6836	0.0922593	0.286015	FALSE	FALSE
2640	ENSG00000106459	NRF1	7	q32.2	129611714	129757082	1.68358	0.0922622	0.286015	FALSE	FALSE
2641	ENSG00000161996	WDR90	16	p13.3	649311	667833	1.68353	0.092273	0.286015	FALSE	FALSE
2642	ENSG00000221986	MYBPHL	1	p13.3	109292365	109307041	1.68323	0.0923307	0.286041	FALSE	FALSE
2643	ENSG00000146066	HIGD2A	5	q35.2	176388747	176389771	1.68311	0.0923536	0.286041	FALSE	FALSE
2644	ENSG00000065989	PDE4A	19	p13.2	10416773	10469631	1.68214	0.0925422	0.286397	FALSE	FALSE
2645	ENSG00000165621	OXGR1	13	q32.1	96985719	96994730	1.68129	0.0927062	0.286634	FALSE	FALSE
2646	ENSG00000176160	HSF5	17	q22	58420167	58488384	1.68005	0.0929467	0.287161	FALSE	FALSE
2647	ENSG00000076604	TRAF4	17	q11.2	28743984	28750958	1.67968	0.093019	0.28733	FALSE	FALSE
2648	ENSG00000092445	TYRO3	15	q15.1	41557675	41583586	1.67955	0.0930454	0.287332	FALSE	FALSE
2649	ENSG00000170296	GABARAP	17	p13.1	7240014	7242770	1.6795	0.0930546	0.287332	FALSE	FALSE
2650	ENSG00000143515	ATP8B2	1	q21.3	154325553	154351307	1.67898	0.0931569	0.287539	FALSE	FALSE
2651	ENSG00000109534	GAR1	4	q25	109815510	109824740	1.67696	0.0935504	0.288307	FALSE	FALSE
2652	ENSG00000163126	ANKRD23	2	q11.2	96824526	96857934	1.67677	0.0935866	0.288323	FALSE	FALSE
2653	ENSG00000141753	IGFBP4	17	q21.2	40443461	40457731	1.6766	0.0936207	0.288374	FALSE	FALSE
2654	ENSG00000269547	AC011455.2	19	q13.2	38915404	38949855	1.67611	0.0937171	0.28858	FALSE	FALSE
2655	ENSG00000232237	ASCL5	1	q32.1	201113953	201127184	1.67584	0.0937693	0.28858	FALSE	FALSE
2656	ENSG00000204316	MRPL38	17	q25.1	75898643	75905413	1.67583	0.0937706	0.28858	FALSE	FALSE
2657	ENSG00000132530	XAF1	17	p13.1	6755447	6775647	1.67542	0.0938524	0.288762	FALSE	FALSE
2658	ENSG00000179855	GIPC3	19	p13.3	3585553	3593541	1.67425	0.0940808	0.289329	FALSE	FALSE
2659	ENSG00000171346	KRT15	17	q21.2	41513743	41522529	1.67296	0.0943352	0.289827	FALSE	FALSE
2660	ENSG00000135902	CHRND	2	q37.1	232525993	232536667	1.67275	0.0943762	0.289827	FALSE	FALSE
2661	ENSG00000002834	LASP1	17	q12	38869859	38921770	1.67275	0.0943764	0.289827	FALSE	FALSE
2662	ENSG00000116663	FBXO6	1	p36.22	11664124	11674354	1.67246	0.0944337	0.289827	FALSE	FALSE
2663	ENSG00000273025	AC009690.3	15	q23	72266746	72319946	1.67244	0.0944368	0.289827	FALSE	FALSE
2664	ENSG00000072864	NDE1	16	p13.11	15643267	15726353	1.67231	0.0944639	0.289827	FALSE	FALSE
2665	ENSG00000103326	CAPN15	16	p13.3	527717	554636	1.67168	0.0945874	0.290104	FALSE	FALSE
2666	ENSG00000173548	SNX33	15	q24.2	75647906	75662301	1.67153	0.0946168	0.290104	FALSE	FALSE
2667	ENSG00000146670	CDCA5	11	q13.1	65066300	65084164	1.67153	0.0946171	0.290104	FALSE	FALSE
2668	ENSG00000073737	DHRS9	2	q31.1	169064789	169096167	1.67149	0.0946247	0.290104	FALSE	FALSE
2669	ENSG00000164663	USP49	6	p21.1	41789896	41895361	1.67086	0.0947497	0.290255	FALSE	FALSE
2670	ENSG00000129195	PIMREG	17	p13.2	6444415	6451469	1.67079	0.0947628	0.290255	FALSE	FALSE
2671	ENSG00000171720	HDAC3	5	q31.3	141620876	141636870	1.67052	0.0948171	0.290313	FALSE	FALSE
2672	ENSG00000183889	PKD1P1	16	p13.11	16317444	16350590	1.66849	0.0952186	0.291271	FALSE	FALSE
2673	ENSG00000139546	TARBP2	12	q13.13	53500921	53506431	1.66756	0.0954024	0.291724	FALSE	FALSE
2674	ENSG00000143167	GPA33	1	q24.1	167052836	167166479	1.66732	0.0954502	0.291761	FALSE	FALSE
2675	ENSG00000204983	PRSS1	7	q34	142749468	142753076	1.66569	0.0957761	0.292539	FALSE	FALSE
2676	ENSG00000051523	CYBA	16	q24.2	88643283	88651152	1.66541	0.0958313	0.292565	FALSE	FALSE
2677	ENSG00000140853	NLRC5	16	q13	56989485	57083531	1.66526	0.0958615	0.292565	FALSE	FALSE
2678	ENSG00000100399	CHADL	22	q13.2	41229510	41240934	1.66511	0.0958904	0.292565	FALSE	FALSE
2679	ENSG00000183638	RP1L1	8	p23.1	10606349	10712187	1.66504	0.0959043	0.292565	FALSE	FALSE
2680	ENSG00000078098	FAP	2	q24.2	162170684	162245151	1.66472	0.0959696	0.292621	FALSE	FALSE
2681	ENSG00000013306	SLC25A39	17	q21.31	44319625	44324870	1.66466	0.0959815	0.292621	FALSE	FALSE
2682	ENSG00000156966	B3GNT7	2	q37.1	231395543	231401164	1.66436	0.0960399	0.29269	FALSE	FALSE
2683	ENSG00000106789	CORO2A	9	q22.33	98120975	98192640	1.66226	0.0964615	0.293921	FALSE	FALSE
2684	ENSG00000111676	ATN1	12	p13.31	6924463	6942321	1.6617	0.096573	0.294206	FALSE	FALSE
2685	ENSG00000138002	IFT172	2	p23.3	27444371	27489789	1.66142	0.0966292	0.294268	FALSE	FALSE
2686	ENSG00000145536	ADAMTS16	5	p15.32	5140330	5320304	1.6609	0.0967336	0.294474	FALSE	FALSE
2687	ENSG00000155629	PIK3AP1	10	q24.1	96593312	96720514	1.66081	0.0967507	0.294474	FALSE	FALSE
2688	ENSG00000197046	SIGLEC15	18	q12.3	45825512	45844080	1.66042	0.0968291	0.294556	FALSE	FALSE
2689	ENSG00000197653	DNAH10	12	q24.31	123762188	123936206	1.65922	0.0970714	0.295066	FALSE	FALSE
2690	ENSG00000108773	KAT2A	17	q21.2	42113108	42121358	1.65874	0.0971677	0.295249	FALSE	FALSE
2691	ENSG00000137802	MAPKBP1	15	q15.1	41774434	41827855	1.6582	0.0972766	0.295526	FALSE	FALSE
2692	ENSG00000105610	KLF1	19	p13.13	12884422	12887199	1.65779	0.0973589	0.295605	FALSE	FALSE
2693	ENSG00000105339	DENND3	8	q24.3	141117278	141195808	1.65775	0.0973677	0.295605	FALSE	FALSE
2694	ENSG00000072849	DERL2	17	p13.2	5471251	5486811	1.65707	0.0975054	0.295891	FALSE	FALSE
2695	ENSG00000177508	IRX3	16	q12.2	54283304	54286763	1.65689	0.0975421	0.295926	FALSE	FALSE
2696	ENSG00000176994	SMCR8	17	p11.2	18315310	18328055	1.65684	0.0975528	0.295926	FALSE	FALSE
2697	ENSG00000123838	C4BPA	1	q32.2	207104262	207144972	1.65663	0.0975948	0.295998	FALSE	FALSE
2698	ENSG00000271698	AC233992.2	8	q24.3	144353228	144355609	1.65642	0.097636	0.296013	FALSE	FALSE
2699	ENSG00000145708	CRHBP	5	q13.3	76952713	76981158	1.65634	0.0976536	0.296013	FALSE	FALSE
2700	ENSG00000108592	FTSJ3	17	q23.3	63819433	63830012	1.65561	0.0978003	0.296293	FALSE	FALSE
2701	ENSG00000239697	TNFSF12	17	p13.1	7548891	7557890	1.65508	0.0979077	0.296563	FALSE	FALSE
2702	ENSG00000214814	FER1L6	8	q24.13	123851987	124120061	1.65476	0.0979727	0.296693	FALSE	FALSE
2703	ENSG00000104964	AES	19	p13.3	3052910	3063107	1.65469	0.0979866	0.296693	FALSE	FALSE
2704	ENSG00000008988	RPS20	8	q12.1	56067295	56074581	1.65434	0.0980594	0.29681	FALSE	FALSE
2705	ENSG00000163882	POLR2H	3	q27.1	184361718	184368596	1.65432	0.0980617	0.29681	FALSE	FALSE
2706	ENSG00000104213	PDGFRL	8	p22	17576433	17644071	1.65388	0.0981514	0.296894	FALSE	FALSE
2707	ENSG00000083168	KAT6A	8	p11.21	41929479	42052026	1.65386	0.098156	0.296894	FALSE	FALSE
2708	ENSG00000179144	GIMAP7	7	q36.1	150514830	150521073	1.65374	0.09818	0.296894	FALSE	FALSE
2709	ENSG00000063127	SLC6A16	19	q13.33	49289638	49325225	1.6535	0.0982297	0.29699	FALSE	FALSE
2710	ENSG00000166908	PIP4K2C	12	q13.3	57591174	57603418	1.65195	0.0985457	0.297617	FALSE	FALSE
2711	ENSG00000165495	PKNOX2	11	q24.2	125164687	125433389	1.65185	0.0985653	0.297617	FALSE	FALSE
2712	ENSG00000170515	PA2G4	12	q13.2	56104319	56113907	1.65168	0.0986003	0.297617	FALSE	FALSE
2713	ENSG00000143315	PIGM	1	q23.2	160024953	160031991	1.65137	0.0986639	0.297617	FALSE	FALSE
2714	ENSG00000001167	NFYA	6	p21.1	41072945	41099976	1.65115	0.0987082	0.29762	FALSE	FALSE
2715	ENSG00000165084	C8orf34	8	q13.2	68330722	68819022	1.65114	0.0987103	0.29762	FALSE	FALSE
2716	ENSG00000185347	TEDC1	14	q32.33	105489855	105499575	1.65011	0.09892	0.298196	FALSE	FALSE
2717	ENSG00000176788	BASP1	5	p15.1	17065598	17276843	1.65002	0.0989379	0.298196	FALSE	FALSE
2718	ENSG00000214787	MS4A4E	11	q12.2	60201253	60243088	1.64983	0.0989775	0.298261	FALSE	FALSE
2719	ENSG00000141568	FOXK2	17	q25.3	82519713	82644662	1.64803	0.0993467	0.299128	FALSE	FALSE
2720	ENSG00000184887	BTBD6	14	q32.33	105248490	105251093	1.64798	0.0993565	0.299128	FALSE	FALSE
2721	ENSG00000167971	CASKIN1	16	p13.3	2177180	2196525	1.64761	0.0994332	0.299304	FALSE	FALSE
2722	ENSG00000176783	RUFY1	5	q35.3	179550558	179610026	1.64752	0.0994521	0.299306	FALSE	FALSE
2723	ENSG00000160888	IER2	19	p13.13	13150415	13154908	1.64718	0.0995202	0.299456	FALSE	FALSE
2724	ENSG00000104415	WISP1	8	q24.22	133191039	133231690	1.64655	0.0996502	0.299737	FALSE	FALSE
2725	ENSG00000163534	FCRL1	1	q23.1	157794403	157820105	1.64628	0.0997065	0.299851	FALSE	FALSE
2726	ENSG00000244509	APOBEC3C	22	q13.1	39014083	39020352	1.64585	0.0997943	0.300005	FALSE	FALSE
2727	ENSG00000161999	JMJD8	16	p13.3	681671	684528	1.64575	0.099816	0.300012	FALSE	FALSE
2728	ENSG00000158402	CDC25C	5	q31.2	138285265	138338355	1.64556	0.0998546	0.300012	FALSE	FALSE
2729	ENSG00000065057	NTHL1	16	p13.3	2039815	2047866	1.64544	0.0998782	0.300012	FALSE	FALSE
2730	ENSG00000064012	CASP8	2	q33.1	201233443	201287711	1.64497	0.0999762	0.30018	FALSE	FALSE
2731	ENSG00000175115	PACS1	11	q13.1	66070363	66244747	1.64468	0.100035	0.300289	FALSE	FALSE
2732	ENSG00000183066	WBP2NL	22	q13.2	41998725	42058456	1.64428	0.100119	0.300344	FALSE	FALSE
2733	ENSG00000167291	TBC1D16	17	q25.3	79932343	80035848	1.64421	0.100132	0.300344	FALSE	FALSE
2734	ENSG00000107816	LZTS2	10	q24.31	100996618	101007836	1.64419	0.100136	0.300344	FALSE	FALSE
2735	ENSG00000132661	NXT1	20	p11.21	23350736	23354777	1.64415	0.100145	0.300344	FALSE	FALSE
2736	ENSG00000131097	HIGD1B	17	q21.31	44846353	44850480	1.64393	0.10019	0.3004	FALSE	FALSE
2737	ENSG00000123485	HJURP	2	q37.1	233833416	233854566	1.64379	0.100219	0.3004	FALSE	FALSE
2738	ENSG00000160447	PKN3	9	q34.11	128702523	128720918	1.64357	0.100265	0.300444	FALSE	FALSE
2739	ENSG00000109736	MFSD10	4	p16.3	2930561	2934859	1.64345	0.10029	0.300444	FALSE	FALSE
2740	ENSG00000157703	SVOPL	7	q34	138594285	138701352	1.64308	0.100367	0.300514	FALSE	FALSE
2741	ENSG00000156206	CFAP161	15	q25.1	81007033	81149175	1.64243	0.1005	0.300803	FALSE	FALSE
2742	ENSG00000162736	NCSTN	1	q23.2	160343272	160358952	1.64232	0.100524	0.30082	FALSE	FALSE
2743	ENSG00000140455	USP3	15	q22.31	63504511	63594640	1.64021	0.100961	0.30185	FALSE	FALSE
2744	ENSG00000221926	TRIM16	17	p12	15627960	15684311	1.64005	0.100995	0.301899	FALSE	FALSE
2745	ENSG00000086544	ITPKC	19	q13.2	40717103	40740860	1.63967	0.101073	0.302021	FALSE	FALSE
2746	ENSG00000111665	CDCA3	12	p13.31	6844793	6852066	1.6393	0.101151	0.302143	FALSE	FALSE
2747	ENSG00000151445	VIPAS39	14	q24.3	77426675	77457952	1.63899	0.101215	0.302224	FALSE	FALSE
2748	ENSG00000163239	TDRD10	1	q21.3	154502219	154548147	1.63874	0.101267	0.302273	FALSE	FALSE
2749	ENSG00000110713	NUP98	11	p15.4	3671083	3797792	1.63874	0.101268	0.302273	FALSE	FALSE
2750	ENSG00000149021	SCGB1A1	11	q12.3	62405103	62423195	1.63853	0.10131	0.302327	FALSE	FALSE
2751	ENSG00000197245	FAM110D	1	p36.11	26159020	26163962	1.63823	0.101375	0.302427	FALSE	FALSE
2752	ENSG00000184613	NELL2	12	q12	44508275	44921848	1.63751	0.101523	0.302814	FALSE	FALSE
2753	ENSG00000174579	MSL2	3	q22.3	136148922	136197241	1.63681	0.10167	0.303141	FALSE	FALSE
2754	ENSG00000086548	CEACAM6	19	q13.2	41750977	41772208	1.63565	0.101912	0.303645	FALSE	FALSE
2755	ENSG00000150433	TMEM218	11	q24.2	125096545	125111763	1.63552	0.101939	0.303645	FALSE	FALSE
2756	ENSG00000163815	CLEC3B	3	p21.31	45001548	45036071	1.63547	0.10195	0.303645	FALSE	FALSE
2757	ENSG00000133317	LGALS12	11	q12.3	63506084	63516774	1.63524	0.101999	0.30368	FALSE	FALSE
2758	ENSG00000107099	DOCK8	9	p24.3	214854	465259	1.63507	0.102034	0.303732	FALSE	FALSE
2759	ENSG00000133895	MEN1	11	q13.1	64803510	64811294	1.63454	0.102146	0.303958	FALSE	FALSE
2760	ENSG00000156983	BRPF1	3	p25.3	9731729	9748018	1.63412	0.102233	0.304103	FALSE	FALSE
2761	ENSG00000143409	MINDY1	1	q21.3	150996086	151008375	1.63376	0.102309	0.304138	FALSE	FALSE
2762	ENSG00000175931	UBE2O	17	q25.1	76389451	76453206	1.63371	0.102319	0.304138	FALSE	FALSE
2763	ENSG00000111110	PPM1H	12	q14.2	62643982	62935037	1.63301	0.102467	0.30441	FALSE	FALSE
2764	ENSG00000058799	YIPF1	1	p32.3	53851719	53889834	1.63261	0.102551	0.304495	FALSE	FALSE
2765	ENSG00000177728	TMEM94	17	q25.1	75441159	75500090	1.63225	0.102627	0.304611	FALSE	FALSE
2766	ENSG00000167617	CDC42EP5	19	q13.42	54465026	54473264	1.63137	0.102812	0.304939	FALSE	FALSE
2767	ENSG00000128191	DGCR8	22	q11.21	20080232	20111877	1.63065	0.102964	0.305334	FALSE	FALSE
2768	ENSG00000165949	IFI27	14	q32.12	94104836	94116698	1.63026	0.103047	0.305526	FALSE	FALSE
2769	ENSG00000103932	RPAP1	15	q15.1	41517176	41544269	1.62976	0.103153	0.305654	FALSE	FALSE
2770	ENSG00000186184	POLR1D	13	q12.2	27620742	27744237	1.62958	0.10319	0.305654	FALSE	FALSE
2771	ENSG00000099917	MED15	22	q11.21	20495913	20587632	1.62948	0.103211	0.305654	FALSE	FALSE
2772	ENSG00000151025	GPR158	10	p12.1	25174802	25602226	1.62921	0.103268	0.305738	FALSE	FALSE
2773	ENSG00000187764	SEMA4D	9	q22.2	89360787	89498130	1.62895	0.103323	0.305801	FALSE	FALSE
2774	ENSG00000109471	IL2	4	q27	122451470	122456725	1.62891	0.103333	0.305801	FALSE	FALSE
2775	ENSG00000184154	LRTOMT	11	q13.4	72080331	72110782	1.62885	0.103345	0.305801	FALSE	FALSE
2776	ENSG00000125826	RBCK1	20	p13	407498	430966	1.62836	0.103449	0.305999	FALSE	FALSE
2777	ENSG00000168476	REEP4	8	p21.3	22138020	22141951	1.62815	0.103493	0.306071	FALSE	FALSE
2778	ENSG00000112679	DUSP22	6	p25.3	291630	351355	1.62778	0.103571	0.306247	FALSE	FALSE
2779	ENSG00000132507	EIF5A	17	p13.1	7306999	7312463	1.62731	0.103672	0.30638	FALSE	FALSE
2780	ENSG00000156970	BUB1B	15	q15.1	40161023	40221136	1.62692	0.103755	0.306543	FALSE	FALSE
2781	ENSG00000236609	ZNF853	7	p22.1	6615617	6624290	1.62687	0.103764	0.306543	FALSE	FALSE
2782	ENSG00000134569	LRP4	11	p11.2	46856868	46918642	1.62657	0.103828	0.306621	FALSE	FALSE
2783	ENSG00000118894	EEF2KMT	16	p13.3	5084304	5097808	1.62623	0.103901	0.306729	FALSE	FALSE
2784	ENSG00000110881	ASIC1	12	q13.12	50057548	50083611	1.62622	0.103902	0.306729	FALSE	FALSE
2785	ENSG00000132773	TOE1	1	p34.1	45339670	45343975	1.62595	0.10396	0.306844	FALSE	FALSE
2786	ENSG00000117228	GBP1	1	p22.2	89052319	89065360	1.62554	0.104049	0.306928	FALSE	FALSE
2787	ENSG00000254806	SYS1-DBNDD2	20	q13.12	45363200	45410610	1.62522	0.104115	0.307026	FALSE	FALSE
2788	ENSG00000136457	CHAD	17	q21.33	50464496	50468966	1.62443	0.104283	0.307355	FALSE	FALSE
2789	ENSG00000197646	PDCD1LG2	9	p24.1	5510570	5571254	1.62435	0.104302	0.307355	FALSE	FALSE
2790	ENSG00000262526	AC120057.2	17	p13.1	7240427	7244635	1.62398	0.10438	0.30753	FALSE	FALSE
2791	ENSG00000166866	MYO1A	12	q13.3	57028517	57051198	1.62379	0.10442	0.307593	FALSE	FALSE
2792	ENSG00000197622	CDC42SE1	1	q21.3	151050971	151070325	1.62349	0.104484	0.307726	FALSE	FALSE
2793	ENSG00000160695	VPS11	11	q23.3	119067692	119081978	1.6233	0.104525	0.307736	FALSE	FALSE
2794	ENSG00000174951	FUT1	19	q13.33	48748011	48755390	1.62326	0.104534	0.307736	FALSE	FALSE
2795	ENSG00000136444	RSAD1	17	q21.33	50478800	50485975	1.62322	0.104543	0.307736	FALSE	FALSE
2796	ENSG00000007062	PROM1	4	p15.32	15963076	16084378	1.623	0.10459	0.307818	FALSE	FALSE
2797	ENSG00000007314	SCN4A	17	q23.3	63938554	63972918	1.62259	0.104678	0.30802	FALSE	FALSE
2798	ENSG00000183644	C11orf88	11	q23.1	111514785	111537031	1.62239	0.10472	0.308089	FALSE	FALSE
2799	ENSG00000096006	CRISP3	6	p12.3	49727384	49744437	1.62214	0.104773	0.30819	FALSE	FALSE
2800	ENSG00000122691	TWIST1	7	p21.1	19020991	19117672	1.62202	0.1048	0.308213	FALSE	FALSE
2801	ENSG00000105135	ILVBL	19	p13.12	15114984	15125785	1.62132	0.104948	0.308227	FALSE	FALSE
2802	ENSG00000027644	INSRR	1	q23.1	156840063	156859018	1.62127	0.104959	0.308227	FALSE	FALSE
2803	ENSG00000104885	DOT1L	19	p13.3	2164149	2232578	1.62115	0.104986	0.308227	FALSE	FALSE
2804	ENSG00000101331	CCM2L	20	q11.21	32010450	32032180	1.62111	0.104995	0.308227	FALSE	FALSE
2805	ENSG00000135631	RAB11FIP5	2	p13.2	73073382	73156721	1.6211	0.104996	0.308227	FALSE	FALSE
2806	ENSG00000102466	FGF14	13	q33.1	101710804	102402457	1.62073	0.105075	0.308227	FALSE	FALSE
2807	ENSG00000176438	SYNE3	14	q32.13	95407266	95475836	1.62068	0.105085	0.308227	FALSE	FALSE
2808	ENSG00000089356	FXYD3	19	q13.12	35115879	35124324	1.6202	0.10519	0.308306	FALSE	FALSE
2809	ENSG00000176358	TAC4	17	q21.33	49838309	49848017	1.61997	0.105239	0.308306	FALSE	FALSE
2810	ENSG00000173950	XXYLT1	3	q29	195068279	195271167	1.61995	0.105242	0.308306	FALSE	FALSE
2811	ENSG00000173914	RBM4B	11	q13.2	66664998	66677921	1.6197	0.105296	0.308306	FALSE	FALSE
2812	ENSG00000100350	FOXRED2	22	q12.3	36487190	36507101	1.61968	0.105302	0.308306	FALSE	FALSE
2813	ENSG00000107882	SUFU	10	q24.32	102503987	102633535	1.61945	0.10535	0.308393	FALSE	FALSE
2814	ENSG00000147509	RGS20	8	q11.23	53851808	53959303	1.61893	0.105463	0.308624	FALSE	FALSE
2815	ENSG00000103978	TMEM87A	15	q15.1	42210452	42273663	1.61891	0.105467	0.308624	FALSE	FALSE
2816	ENSG00000161249	DMKN	19	q13.12	35497220	35513658	1.61878	0.105494	0.308649	FALSE	FALSE
2817	ENSG00000084234	APLP2	11	q24.3	130068147	130144811	1.61786	0.105693	0.30901	FALSE	FALSE
2818	ENSG00000176945	MUC20	3	q29	195720882	195741123	1.61777	0.105713	0.309015	FALSE	FALSE
2819	ENSG00000186652	PRG2	11	q12.1	57386794	57390657	1.61747	0.105776	0.309143	FALSE	FALSE
2820	ENSG00000228144	AC078927.1	12	q14.3	66123917	66169985	1.61708	0.105861	0.309147	FALSE	FALSE
2821	ENSG00000131203	IDO1	8	p11.21	39902275	39928444	1.61703	0.105872	0.309147	FALSE	FALSE
2822	ENSG00000061455	PRDM6	5	q23.2	123089121	123194266	1.61692	0.105895	0.30916	FALSE	FALSE
2823	ENSG00000140287	HDC	15	q21.2	50241947	50266026	1.61605	0.106084	0.309657	FALSE	FALSE
2824	ENSG00000152969	JAKMIP1	4	p16.1	6026203	6200591	1.61592	0.106111	0.309682	FALSE	FALSE
2825	ENSG00000181396	OGFOD3	17	q25.3	82389223	82418637	1.61505	0.106299	0.310009	FALSE	FALSE
2826	ENSG00000140987	ZSCAN32	16	p13.3	3382081	3401065	1.61452	0.106415	0.310181	FALSE	FALSE
2827	ENSG00000076984	MAP2K7	19	p13.2	7903843	7914478	1.61443	0.106435	0.310184	FALSE	FALSE
2828	ENSG00000186283	TOR3A	1	q25.2	179081377	179098023	1.61412	0.106501	0.310322	FALSE	FALSE
2829	ENSG00000241484	ARHGAP8	22	q13.31	44752558	44862788	1.61386	0.106557	0.31043	FALSE	FALSE
2830	ENSG00000169962	TAS1R3	1	p36.33	1331314	1335306	1.6132	0.1067	0.310684	FALSE	FALSE
2831	ENSG00000116127	ALMS1	2	p13.1	73385758	73610793	1.61302	0.10674	0.310736	FALSE	FALSE
2832	ENSG00000107821	KAZALD1	10	q24.31	101061841	101068131	1.61267	0.106816	0.310749	FALSE	FALSE
2833	ENSG00000110104	CCDC86	11	q12.2	60842071	60851081	1.61252	0.106849	0.310749	FALSE	FALSE
2834	ENSG00000132274	TRIM22	11	p15.4	5689689	5737089	1.61192	0.10698	0.310944	FALSE	FALSE
2835	ENSG00000049192	ADAMTS6	5	q12.3	65148736	65481920	1.60877	0.107666	0.312219	FALSE	FALSE
2836	ENSG00000182580	EPHB3	3	q27.1	184561784	184582409	1.60854	0.107717	0.312245	FALSE	FALSE
2837	ENSG00000198369	SPRED2	2	p14	65310851	65432637	1.60847	0.107732	0.312245	FALSE	FALSE
2838	ENSG00000174498	IGDCC3	15	q22.31	65327127	65378040	1.60774	0.107893	0.312654	FALSE	FALSE
2839	ENSG00000233493	TMEM238	19	q13.42	55379245	55384598	1.60692	0.108071	0.312992	FALSE	FALSE
2840	ENSG00000197599	CCDC154	16	p13.3	1434383	1444556	1.60686	0.108086	0.312992	FALSE	FALSE
2841	ENSG00000185630	PBX1	1	q23.3	164555584	164899296	1.60667	0.108128	0.313017	FALSE	FALSE
2842	ENSG00000177455	CD19	16	p11.2	28931939	28939346	1.60637	0.108193	0.313026	FALSE	FALSE
2843	ENSG00000164591	MYOZ3	5	q33.1	150660874	150679365	1.60581	0.108315	0.313269	FALSE	FALSE
2844	ENSG00000106268	NUDT1	7	p22.3	2242222	2251146	1.60473	0.108553	0.313712	FALSE	FALSE
2845	ENSG00000100079	LGALS2	22	q13.1	37570246	37582616	1.60465	0.108571	0.313712	FALSE	FALSE
2846	ENSG00000198331	HYLS1	11	q24.2	125883614	125900648	1.6046	0.108583	0.313712	FALSE	FALSE
2847	ENSG00000115844	DLX2	2	q31.1	172099439	172102900	1.6039	0.108737	0.313741	FALSE	FALSE
2848	ENSG00000100911	PSME2	14	q12	24143362	24147570	1.60386	0.108744	0.313741	FALSE	FALSE
2849	ENSG00000115539	PDCL3	2	q11.2	100562690	100576735	1.60381	0.108756	0.313741	FALSE	FALSE
2850	ENSG00000149503	INCENP	11	q12.3	62123973	62153163	1.60363	0.108795	0.313773	FALSE	FALSE
2851	ENSG00000167749	KLK4	19	q13.41	50906352	50910738	1.60311	0.10891	0.314047	FALSE	FALSE
2852	ENSG00000184489	PTP4A3	8	q24.3	141391993	141432454	1.60279	0.108981	0.314196	FALSE	FALSE
2853	ENSG00000125651	GTF2F1	19	p13.3	6379569	6393981	1.60184	0.109191	0.314529	FALSE	FALSE
2854	ENSG00000135624	CCT7	2	p13.2	73233420	73253021	1.60173	0.109215	0.314532	FALSE	FALSE
2855	ENSG00000099995	SF3A1	22	q12.2	30331988	30356947	1.60157	0.10925	0.314532	FALSE	FALSE
2856	ENSG00000118058	KMT2A	11	q23.3	118436464	118526832	1.60096	0.109386	0.314756	FALSE	FALSE
2857	ENSG00000168754	FAM178B	2	q11.2	96875882	96986592	1.60076	0.109429	0.3148	FALSE	FALSE
2858	ENSG00000158486	DNAH3	16	p12.3	20933111	21159441	1.59847	0.109939	0.315792	FALSE	FALSE
2859	ENSG00000153093	ACOXL	2	q13	110732573	111118222	1.59769	0.110111	0.316176	FALSE	FALSE
2860	ENSG00000142279	WTIP	19	q13.11	34481638	34512304	1.5972	0.110222	0.316329	FALSE	FALSE
2861	ENSG00000138031	ADCY3	2	p23.3	24819169	24919839	1.59658	0.110359	0.316554	FALSE	FALSE
2862	ENSG00000181408	UTS2R	17	q25.3	82374230	82375586	1.59574	0.110547	0.316828	FALSE	FALSE
2863	ENSG00000213015	ZNF580	19	q13.42	55635016	55643469	1.59559	0.110581	0.316828	FALSE	FALSE
2864	ENSG00000162772	ATF3	1	q32.3	212565334	212620777	1.59552	0.110597	0.316828	FALSE	FALSE
2865	ENSG00000240771	ARHGEF25	12	q13.3	57610180	57619379	1.5951	0.110691	0.316949	FALSE	FALSE
2866	ENSG00000043355	ZIC2	13	q32.3	99981772	99986773	1.59452	0.110819	0.317035	FALSE	FALSE
2867	ENSG00000172053	QARS	3	p21.31	49095932	49105135	1.59452	0.11082	0.317035	FALSE	FALSE
2868	ENSG00000145416	MARCH1	4	q32.3	163524298	164384050	1.59431	0.110866	0.317035	FALSE	FALSE
2869	ENSG00000157881	PANK4	1	p36.32	2508533	2526628	1.59428	0.110874	0.317035	FALSE	FALSE
2870	ENSG00000185650	ZFP36L1	14	q24.1	68787660	68796253	1.59402	0.110931	0.317112	FALSE	FALSE
2871	ENSG00000182993	C12orf60	12	p12.3	14803572	14906586	1.59252	0.111269	0.317811	FALSE	FALSE
2872	ENSG00000025434	NR1H3	11	p11.2	47248300	47269032	1.5923	0.111318	0.317825	FALSE	FALSE
2873	ENSG00000162522	KIAA1522	1	p35.1	32741885	32774970	1.59209	0.111365	0.317883	FALSE	FALSE
2874	ENSG00000085741	WNT11	11	q13.5	76186325	76210736	1.59186	0.111416	0.317917	FALSE	FALSE
2875	ENSG00000005007	UPF1	19	p13.11	18831938	18868236	1.5915	0.111497	0.318039	FALSE	FALSE
2876	ENSG00000139174	PRICKLE1	12	q12	42456757	42590355	1.59094	0.111624	0.318283	FALSE	FALSE
2877	ENSG00000198909	MAP3K3	17	q23.3	63622415	63696303	1.59086	0.111641	0.318283	FALSE	FALSE
2878	ENSG00000135372	NAT10	11	p13	34105602	34147670	1.5903	0.111768	0.318535	FALSE	FALSE
2879	ENSG00000168067	MAP4K2	11	q13.1	64784914	64803241	1.5898	0.111879	0.31863	FALSE	FALSE
2880	ENSG00000143811	PYCR2	1	q42.12	225919877	225924340	1.58922	0.112012	0.318895	FALSE	FALSE
2881	ENSG00000148488	ST8SIA6	10	p12.33	17318383	17454330	1.589	0.112061	0.318895	FALSE	FALSE
2882	ENSG00000035862	TIMP2	17	q25.3	78852977	78925387	1.589	0.112061	0.318895	FALSE	FALSE
2883	ENSG00000189339	SLC35E2B	1	p36.33	1659529	1692728	1.58896	0.11207	0.318895	FALSE	FALSE
2884	ENSG00000157833	GAREM2	2	p23.3	26173091	26189663	1.58844	0.112188	0.31901	FALSE	FALSE
2885	ENSG00000173207	CKS1B	1	q21.3	154974653	154979249	1.58827	0.112226	0.319021	FALSE	FALSE
2886	ENSG00000180730	SHISA2	13	q12.13	26044597	26051031	1.58814	0.112255	0.319021	FALSE	FALSE
2887	ENSG00000145451	GLRA3	4	q34.1	174636914	174829314	1.58787	0.112317	0.319028	FALSE	FALSE
2888	ENSG00000108405	P2RX1	17	p13.2	3896592	3916500	1.58775	0.112343	0.319028	FALSE	FALSE
2889	ENSG00000196235	SUPT5H	19	q13.2	39436156	39476670	1.58774	0.112344	0.319028	FALSE	FALSE
2890	ENSG00000171864	PRND	20	p13	4721910	4728460	1.58726	0.112454	0.319269	FALSE	FALSE
2891	ENSG00000186919	ZACN	17	q25.1	76071961	76083666	1.58675	0.112569	0.319485	FALSE	FALSE
2892	ENSG00000158864	NDUFS2	1	q23.3	161197104	161214395	1.5866	0.112604	0.31953	FALSE	FALSE
2893	ENSG00000152154	TMEM178A	2	p22.1	39664982	39717963	1.58549	0.112855	0.320129	FALSE	FALSE
2894	ENSG00000116830	TTF2	1	p13.1	117060303	117107453	1.58514	0.112935	0.320245	FALSE	FALSE
2895	ENSG00000134184	GSTM1	1	p13.3	109687814	109709039	1.58472	0.11303	0.320405	FALSE	FALSE
2896	ENSG00000145808	ADAMTS19	5	q23.3	129460265	129738683	1.5841	0.11317	0.320525	FALSE	FALSE
2897	ENSG00000173809	TDRD12	19	q13.11	32719753	32829580	1.58379	0.113243	0.320633	FALSE	FALSE
2898	ENSG00000101464	PIGU	20	q11.22	34560542	34698790	1.58369	0.113264	0.320633	FALSE	FALSE
2899	ENSG00000140937	CDH11	16	q21	64943753	65126112	1.58368	0.113267	0.320633	FALSE	FALSE
2900	ENSG00000070756	PABPC1	8	q22.3	100685816	100722809	1.58333	0.113346	0.320747	FALSE	FALSE
2901	ENSG00000172977	KAT5	11	q13.1	65711996	65719604	1.58251	0.113532	0.321051	FALSE	FALSE
2902	ENSG00000161654	LSM12	17	q21.31	44034635	44067619	1.58242	0.113553	0.321054	FALSE	FALSE
2903	ENSG00000144535	DIS3L2	2	q37.1	231961245	232344350	1.582	0.113651	0.321275	FALSE	FALSE
2904	ENSG00000115457	IGFBP2	2	q35	216632828	216664436	1.58135	0.113798	0.321632	FALSE	FALSE
2905	ENSG00000164647	STEAP1	7	q21.13	90154375	90164829	1.58127	0.113816	0.321632	FALSE	FALSE
2906	ENSG00000188042	ARL4C	2	q37.1	234493041	234497053	1.58095	0.11389	0.321731	FALSE	FALSE
2907	ENSG00000157240	FZD1	7	q21.13	91264364	91271326	1.58076	0.113933	0.321741	FALSE	FALSE
2908	ENSG00000006695	COX10	17	p12	14069496	14208677	1.58064	0.113961	0.321765	FALSE	FALSE
2909	ENSG00000143621	ILF2	1	q21.3	153661788	153671048	1.58051	0.11399	0.321792	FALSE	FALSE
2910	ENSG00000170374	SP7	12	q13.13	53326575	53345315	1.58039	0.114019	0.321816	FALSE	FALSE
2911	ENSG00000180035	ZNF48	16	p11.2	30378106	30400108	1.58015	0.114074	0.321826	FALSE	FALSE
2912	ENSG00000185019	UBOX5	20	p13	3107573	3160196	1.57998	0.114111	0.321826	FALSE	FALSE
2913	ENSG00000185842	DNAH14	1	q42.12	224896262	225399292	1.57992	0.114125	0.321826	FALSE	FALSE
2914	ENSG00000107719	PALD1	10	q22.1	70478821	70568449	1.57979	0.114155	0.321826	FALSE	FALSE
2915	ENSG00000167414	GNG8	19	q13.32	46634076	46634685	1.57936	0.114254	0.32187	FALSE	FALSE
2916	ENSG00000122390	NAA60	16	p13.3	3443611	3486963	1.57891	0.114357	0.321996	FALSE	FALSE
2917	ENSG00000177595	PIDD1	11	p15.5	799179	809753	1.57823	0.114513	0.322278	FALSE	FALSE
2918	ENSG00000101104	PABPC1L	20	q13.12	44910062	44959035	1.57795	0.114577	0.322394	FALSE	FALSE
2919	ENSG00000079459	FDFT1	8	p23.1	11795573	11839309	1.57772	0.11463	0.322487	FALSE	FALSE
2920	ENSG00000103313	MEFV	16	p13.3	3242028	3256627	1.57754	0.114671	0.322493	FALSE	FALSE
2921	ENSG00000125901	MRPS26	20	p13	3045945	3048254	1.57724	0.11474	0.32263	FALSE	FALSE
2922	ENSG00000006740	ARHGAP44	17	p12	12789539	12991643	1.57695	0.114808	0.322765	FALSE	FALSE
2923	ENSG00000073350	LLGL2	17	q25.1	75525080	75575208	1.57668	0.114868	0.322824	FALSE	FALSE
2924	ENSG00000110274	CEP164	11	q23.3	117314557	117413268	1.57647	0.114918	0.322861	FALSE	FALSE
2925	ENSG00000116649	SRM	1	p36.22	11054584	11060024	1.57494	0.11527	0.323648	FALSE	FALSE
2926	ENSG00000226761	TAS2R46	12	p13.2	11061365	11062294	1.5749	0.11528	0.323648	FALSE	FALSE
2927	ENSG00000133454	MYO18B	22	q12.1	25742144	26031041	1.57458	0.115354	0.3238	FALSE	FALSE
2928	ENSG00000145824	CXCL14	5	q31.1	135570679	135579279	1.57407	0.115472	0.323911	FALSE	FALSE
2929	ENSG00000149256	TENM4	11	q14.1	78652831	79440948	1.57329	0.115652	0.324359	FALSE	FALSE
2930	ENSG00000128394	APOBEC3F	22	q13.1	39040604	39053910	1.57305	0.115706	0.324457	FALSE	FALSE
2931	ENSG00000175634	RPS6KB2	11	q13.2	67428460	67435408	1.57286	0.115751	0.324526	FALSE	FALSE
2932	ENSG00000154040	CABYR	18	q11.2	24138956	24161603	1.57239	0.115859	0.324718	FALSE	FALSE
2933	ENSG00000164112	TMEM155	4	q27	121758930	121765427	1.57191	0.115972	0.324846	FALSE	FALSE
2934	ENSG00000271605	MILR1	17	q23.3	64449037	64468643	1.57182	0.115991	0.324846	FALSE	FALSE
2935	ENSG00000111799	COL12A1	6	q14.1	75084326	75206051	1.57172	0.116015	0.324846	FALSE	FALSE
2936	ENSG00000124641	MED20	6	p21.1	41905354	41921139	1.57169	0.116024	0.324846	FALSE	FALSE
2937	ENSG00000145912	NHP2	5	q35.3	178149460	178153967	1.57119	0.116139	0.325114	FALSE	FALSE
2938	ENSG00000149380	P4HA3	11	q13.4	74235801	74311657	1.57085	0.116218	0.325237	FALSE	FALSE
2939	ENSG00000131475	VPS25	17	q21.2	42773436	42779599	1.57064	0.116265	0.325283	FALSE	FALSE
2940	ENSG00000115935	WIPF1	2	q31.1	174559572	174682916	1.57053	0.116292	0.325283	FALSE	FALSE
2941	ENSG00000165886	UBTD1	10	q24.1	97498868	97571209	1.56935	0.116567	0.325879	FALSE	FALSE
2942	ENSG00000140264	SERF2	15	q15.3	43777087	43802589	1.56933	0.116571	0.325879	FALSE	FALSE
2943	ENSG00000132581	SDF2	17	q11.2	28648356	28662189	1.56907	0.116632	0.325947	FALSE	FALSE
2944	ENSG00000132600	PRMT7	16	q22.1	68310974	68358563	1.56905	0.116635	0.325947	FALSE	FALSE
2945	ENSG00000184677	ZBTB40	1	p36.12	22428838	22531157	1.56791	0.116902	0.326523	FALSE	FALSE
2946	ENSG00000185379	RAD51D	17	q12	35092208	35121522	1.56736	0.11703	0.326716	FALSE	FALSE
2947	ENSG00000144045	DQX1	2	p13.1	74518131	74526336	1.5672	0.117069	0.326742	FALSE	FALSE
2948	ENSG00000178035	IMPDH2	3	p21.31	49024325	49029408	1.56699	0.117118	0.326771	FALSE	FALSE
2949	ENSG00000157593	SLC35B2	6	p21.1	44254096	44257890	1.56694	0.11713	0.326771	FALSE	FALSE
2950	ENSG00000161180	CCDC116	22	q11.21	21632716	21637327	1.56683	0.117155	0.326787	FALSE	FALSE
2951	ENSG00000174123	TLR10	4	p14	38772239	38782990	1.56669	0.117188	0.326823	FALSE	FALSE
2952	ENSG00000099331	MYO9B	19	p13.11	17075781	17214537	1.56593	0.117364	0.327202	FALSE	FALSE
2953	ENSG00000166920	C15orf48	15	q21.1	45430529	45448761	1.56569	0.117421	0.327253	FALSE	FALSE
2954	ENSG00000172794	RAB37	17	q25.1	74670578	74747335	1.56548	0.11747	0.32726	FALSE	FALSE
2955	ENSG00000105676	ARMC6	19	p13.11	19033575	19060311	1.56537	0.117497	0.32726	FALSE	FALSE
2956	ENSG00000087266	SH3BP2	4	p16.3	2793023	2841098	1.56534	0.117503	0.32726	FALSE	FALSE
2957	ENSG00000100401	RANGAP1	22	q13.2	41245611	41286251	1.56533	0.117505	0.32726	FALSE	FALSE
2958	ENSG00000143443	C1orf56	1	q21.3	151047740	151051986	1.56511	0.117557	0.327349	FALSE	FALSE
2959	ENSG00000134376	CRB1	1	q31.3	197268204	197478455	1.56494	0.117597	0.327407	FALSE	FALSE
2960	ENSG00000136997	MYC	8	q24.21	127735434	127741434	1.56484	0.11762	0.327412	FALSE	FALSE
2961	ENSG00000178732	GP5	3	q29	194394821	194398354	1.56476	0.117639	0.327412	FALSE	FALSE
2962	ENSG00000186047	DLEU7	13	q14.3	50711008	50843939	1.56393	0.117834	0.327735	FALSE	FALSE
2963	ENSG00000108963	DPH1	17	p13.3	2030110	2043430	1.56392	0.117837	0.327735	FALSE	FALSE
2964	ENSG00000172432	GTPBP2	6	p21.1	43605316	43629162	1.56316	0.118015	0.328014	FALSE	FALSE
2965	ENSG00000115414	FN1	2	q35	215360440	215436172	1.56249	0.118172	0.328337	FALSE	FALSE
2966	ENSG00000134809	TIMM10	11	q12.1	57528463	57530803	1.56215	0.118253	0.328413	FALSE	FALSE
2967	ENSG00000158552	ZFAND2B	2	q35	219195237	219209651	1.56205	0.118277	0.328413	FALSE	FALSE
2968	ENSG00000139613	SMARCC2	12	q13.2	56162983	56189567	1.56202	0.118284	0.328413	FALSE	FALSE
2969	ENSG00000038427	VCAN	5	q14.2	83471465	83582303	1.56195	0.118299	0.328413	FALSE	FALSE
2970	ENSG00000184702	SEPT5	22	q11.21	19714464	19724224	1.56166	0.118368	0.328493	FALSE	FALSE
2971	ENSG00000147536	GINS4	8	p11.21	41529206	41545046	1.56138	0.118435	0.328623	FALSE	FALSE
2972	ENSG00000118046	STK11	19	p13.3	1177558	1228435	1.56077	0.118577	0.328795	FALSE	FALSE
2973	ENSG00000123411	IKZF4	12	q13.2	56007659	56038435	1.56059	0.118621	0.32886	FALSE	FALSE
2974	ENSG00000109016	DHRS7B	17	p11.2	21123364	21193265	1.56022	0.118707	0.328877	FALSE	FALSE
2975	ENSG00000188897	AC099489.1	16	p13.13	11359845	11527245	1.55982	0.118802	0.328999	FALSE	FALSE
2976	ENSG00000100216	TOMM22	22	q13.1	38681948	38685421	1.55978	0.118811	0.328999	FALSE	FALSE
2977	ENSG00000086730	LAT2	7	q11.23	74199652	74229834	1.55849	0.119118	0.32968	FALSE	FALSE
2978	ENSG00000172771	EFCAB12	3	q21.3	129401321	129428651	1.55818	0.119191	0.329827	FALSE	FALSE
2979	ENSG00000130511	SSBP4	19	p13.11	18418864	18434562	1.55807	0.119216	0.329842	FALSE	FALSE
2980	ENSG00000182272	B4GALNT4	11	p15.5	369796	382116	1.55789	0.119259	0.329848	FALSE	FALSE
2981	ENSG00000163995	ABLIM2	4	p16.1	7965310	8158832	1.55643	0.119607	0.330399	FALSE	FALSE
2982	ENSG00000187792	ZNF70	22	q11.23	23738678	23751092	1.55637	0.119619	0.330399	FALSE	FALSE
2983	ENSG00000185274	GALNT17	7	q11.22	71132169	71713600	1.55604	0.119699	0.33041	FALSE	FALSE
2984	ENSG00000171872	KLF17	1	p34.1	44118850	44135140	1.55602	0.119704	0.33041	FALSE	FALSE
2985	ENSG00000183258	DDX41	5	q35.3	177511577	177517469	1.55583	0.119749	0.330423	FALSE	FALSE
2986	ENSG00000156858	PRR14	16	p11.2	30650717	30656440	1.55522	0.119893	0.330764	FALSE	FALSE
2987	ENSG00000165757	JCAD	10	p11.23	30012800	30115494	1.55506	0.119932	0.330816	FALSE	FALSE
2988	ENSG00000143398	PIP5K1A	1	q21.3	151197949	151249536	1.55493	0.119962	0.330839	FALSE	FALSE
2989	ENSG00000173432	SAA1	11	p15.1	18266174	18269977	1.55486	0.11998	0.330839	FALSE	FALSE
2990	ENSG00000134508	CABLES1	18	q11.2	23134564	23260467	1.55426	0.120123	0.331178	FALSE	FALSE
2991	ENSG00000167182	SP2	17	q21.32	47896150	47928957	1.55366	0.120265	0.331437	FALSE	FALSE
2992	ENSG00000175318	GRAMD2A	15	q23	72159807	72197785	1.55352	0.120298	0.331437	FALSE	FALSE
2993	ENSG00000142327	RNPEPL1	2	q37.3	240565804	240581372	1.55201	0.12066	0.332267	FALSE	FALSE
2994	ENSG00000170004	CHD3	17	p13.1	7884806	7912760	1.5517	0.120733	0.332412	FALSE	FALSE
2995	ENSG00000143314	MRPL24	1	q23.1	156737303	156741590	1.55143	0.120799	0.332482	FALSE	FALSE
2996	ENSG00000154478	GPR26	10	q26.13	123666355	123694607	1.55133	0.120824	0.332494	FALSE	FALSE
2997	ENSG00000103343	ZNF174	16	p13.3	3401235	3409370	1.55123	0.120847	0.332503	FALSE	FALSE
2998	ENSG00000035681	NSMAF	8	q12.1	58583504	58659844	1.55092	0.120921	0.332539	FALSE	FALSE
2999	ENSG00000135074	ADAM19	5	q33.3	157395534	157575775	1.55053	0.121013	0.332708	FALSE	FALSE
3000	ENSG00000185475	TMEM179B	11	q12.3	62787415	62790405	1.54971	0.121211	0.33309	FALSE	FALSE
3001	ENSG00000139372	TDG	12	q23.3	103965804	103988874	1.54969	0.121216	0.33309	FALSE	FALSE
3002	ENSG00000128709	HOXD9	2	q31.1	176122720	176124937	1.5495	0.121261	0.33309	FALSE	FALSE
3003	ENSG00000185386	MAPK11	22	q13.33	50263713	50270767	1.54949	0.121264	0.33309	FALSE	FALSE
3004	ENSG00000090238	YPEL3	16	p11.2	30092314	30096915	1.5491	0.121357	0.333291	FALSE	FALSE
3005	ENSG00000121060	TRIM25	17	q22	56836387	56914080	1.5489	0.121405	0.333367	FALSE	FALSE
3006	ENSG00000142230	SAE1	19	q13.32	47113274	47210636	1.54873	0.121447	0.333424	FALSE	FALSE
3007	ENSG00000133250	ZNF414	19	p13.2	8509678	8514164	1.54798	0.121627	0.333751	FALSE	FALSE
3008	ENSG00000178607	ERN1	17	q23.3	64039142	64130819	1.54754	0.121734	0.333932	FALSE	FALSE
3009	ENSG00000142444	TIMM29	19	p13.2	10928733	10933535	1.54719	0.121817	0.334106	FALSE	FALSE
3010	ENSG00000108100	CCNY	10	p11.21	35247025	35572669	1.54672	0.121931	0.334306	FALSE	FALSE
3011	ENSG00000108829	LRRC59	17	q21.33	50375059	50397553	1.54652	0.121979	0.334382	FALSE	FALSE
3012	ENSG00000140682	TGFB1I1	16	p11.2	31471585	31477960	1.5461	0.122081	0.334605	FALSE	FALSE
3013	ENSG00000167088	SNRPD1	18	q11.2	21612267	21633524	1.54528	0.12228	0.335093	FALSE	FALSE
3014	ENSG00000128276	RFPL3	22	q12.3	32354885	32361161	1.54519	0.122301	0.335096	FALSE	FALSE
3015	ENSG00000132591	ERAL1	17	q11.2	28854938	28861067	1.5451	0.122321	0.335096	FALSE	FALSE
3016	ENSG00000095596	CYP26A1	10	q23.33	93073475	93077890	1.54439	0.122493	0.335342	FALSE	FALSE
3017	ENSG00000122862	SRGN	10	q22.1	69088106	69104811	1.54408	0.12257	0.335384	FALSE	FALSE
3018	ENSG00000101194	SLC17A9	20	q13.33	62952647	62969585	1.5436	0.122686	0.335641	FALSE	FALSE
3019	ENSG00000132205	EMILIN2	18	p11.32	2847030	2915993	1.54351	0.122707	0.335641	FALSE	FALSE
3020	ENSG00000158473	CD1D	1	q23.1	158179947	158184896	1.54335	0.122746	0.335641	FALSE	FALSE
3021	ENSG00000168484	SFTPC	8	p21.3	22156913	22164479	1.5427	0.122904	0.33577	FALSE	FALSE
3022	ENSG00000198835	GJC2	1	q42.13	228149852	228159826	1.54245	0.122964	0.33577	FALSE	FALSE
3023	ENSG00000137507	LRRC32	11	q13.5	76657524	76670747	1.54242	0.122971	0.33577	FALSE	FALSE
3024	ENSG00000174125	TLR1	4	p14	38790677	38856817	1.54236	0.122987	0.33577	FALSE	FALSE
3025	ENSG00000101216	GMEB2	20	q13.33	63587602	63627041	1.54231	0.122998	0.33577	FALSE	FALSE
3026	ENSG00000020633	RUNX3	1	p36.11	24899511	24965121	1.5418	0.123121	0.335886	FALSE	FALSE
3027	ENSG00000065328	MCM10	10	p13	13161554	13211104	1.54076	0.123374	0.33635	FALSE	FALSE
3028	ENSG00000164411	GJB7	6	q15	87282978	87329278	1.54054	0.123429	0.336443	FALSE	FALSE
3029	ENSG00000150977	RILPL2	12	q24.31	123410683	123436717	1.53992	0.123581	0.336746	FALSE	FALSE
3030	ENSG00000106536	POU6F2	7	p14.1	38977998	39493095	1.53945	0.123696	0.336946	FALSE	FALSE
3031	ENSG00000164509	IL31RA	5	q11.2	55851379	55922853	1.53871	0.123876	0.337248	FALSE	FALSE
3032	ENSG00000149483	TMEM138	11	q12.2	61362001	61369509	1.53808	0.12403	0.337342	FALSE	FALSE
3033	ENSG00000162924	REL	2	p16.1	60881521	60931610	1.53801	0.124045	0.337342	FALSE	FALSE
3034	ENSG00000143799	PARP1	1	q42.12	226360691	226408079	1.53778	0.124102	0.337342	FALSE	FALSE
3035	ENSG00000180357	ZNF609	15	q22.31	64460742	64686068	1.53772	0.124117	0.337342	FALSE	FALSE
3036	ENSG00000197870	PRB3	12	p13.2	11265924	11269805	1.53749	0.124173	0.337406	FALSE	FALSE
3037	ENSG00000130595	TNNT3	11	p15.5	1919562	1938706	1.53647	0.124423	0.33786	FALSE	FALSE
3038	ENSG00000170085	SIMC1	5	q35.2	176238367	176345991	1.536	0.124538	0.338025	FALSE	FALSE
3039	ENSG00000164087	POC1A	3	p21.2	52075253	52154690	1.53576	0.124597	0.338025	FALSE	FALSE
3040	ENSG00000100031	GGT1	22	q11.23	24583750	24629005	1.53572	0.124607	0.338025	FALSE	FALSE
3041	ENSG00000087303	NID2	14	q22.1	52004803	52069228	1.53498	0.124788	0.338348	FALSE	FALSE
3042	ENSG00000258484	SPESP1	15	q23	68818221	68946811	1.5347	0.124858	0.338407	FALSE	FALSE
3043	ENSG00000139352	ASCL1	12	q23.2	102957686	102960516	1.53459	0.124884	0.338407	FALSE	FALSE
3044	ENSG00000162073	PAQR4	16	p13.3	2969245	2973489	1.53455	0.124893	0.338407	FALSE	FALSE
3045	ENSG00000183793	NPIPA5	16	p13.11	15363624	15381047	1.53447	0.124913	0.338407	FALSE	FALSE
3046	ENSG00000139637	C12orf10	12	q13.13	53299686	53307177	1.53344	0.125167	0.338871	FALSE	FALSE
3047	ENSG00000103549	RNF40	16	p11.2	30761745	30776307	1.53318	0.125231	0.338961	FALSE	FALSE
3048	ENSG00000145687	SSBP2	5	q14.1	81413021	81751797	1.53228	0.125453	0.339422	FALSE	FALSE
3049	ENSG00000167695	FAM57A	17	p13.3	732412	742972	1.5321	0.125497	0.339483	FALSE	FALSE
3050	ENSG00000182325	FBXL6	8	q24.3	144355431	144359376	1.53187	0.125554	0.339581	FALSE	FALSE
3051	ENSG00000136542	GALNT5	2	q24.1	157257598	157314211	1.53167	0.125604	0.33966	FALSE	FALSE
3052	ENSG00000111700	SLCO1B3	12	p12.2	20810702	20916911	1.53078	0.125823	0.339972	FALSE	FALSE
3053	ENSG00000076944	STXBP2	19	p13.2	7636881	7647873	1.53022	0.125962	0.340238	FALSE	FALSE
3054	ENSG00000213782	DDX47	12	p13.1	12813316	12829981	1.53	0.126017	0.340268	FALSE	FALSE
3055	ENSG00000100276	RASL10A	22	q12.2	29312933	29319679	1.52983	0.126059	0.340275	FALSE	FALSE
3056	ENSG00000164086	DUSP7	3	p21.2	52048919	52056550	1.52905	0.126251	0.340504	FALSE	FALSE
3057	ENSG00000113722	CDX1	5	q32	150166795	150184558	1.52898	0.12627	0.340504	FALSE	FALSE
3058	ENSG00000108878	CACNG1	17	q24.2	67044590	67056797	1.52884	0.126303	0.340504	FALSE	FALSE
3059	ENSG00000103245	CIAO3	16	p13.3	729753	741329	1.52842	0.126409	0.340603	FALSE	FALSE
3060	ENSG00000125871	MGME1	20	p11.23	17968913	17991122	1.52773	0.12658	0.340799	FALSE	FALSE
3061	ENSG00000111886	GABRR2	6	q15	89257208	89315299	1.52764	0.126602	0.340799	FALSE	FALSE
3062	ENSG00000101665	SMAD7	18	q21.1	48919853	48952052	1.52761	0.126609	0.340799	FALSE	FALSE
3063	ENSG00000083307	GRHL2	8	q22.3	101492432	101669726	1.5275	0.126637	0.340799	FALSE	FALSE
3064	ENSG00000183542	KLRC4	12	p13.2	10407382	10409757	1.52703	0.126755	0.340891	FALSE	FALSE
3065	ENSG00000125510	OPRL1	20	q13.33	64080173	64100643	1.52664	0.126851	0.340939	FALSE	FALSE
3066	ENSG00000142319	SLC6A3	5	p15.33	1392790	1445430	1.52663	0.126853	0.340939	FALSE	FALSE
3067	ENSG00000183486	MX2	21	q22.3	41361943	41409390	1.5265	0.126885	0.340939	FALSE	FALSE
3068	ENSG00000075218	GTSE1	22	q13.31	46296741	46330810	1.52649	0.126888	0.340939	FALSE	FALSE
3069	ENSG00000125952	MAX	14	q23.3	65006174	65102695	1.52554	0.127125	0.341465	FALSE	FALSE
3070	ENSG00000125813	PAX1	20	p11.22	21705659	21718486	1.52523	0.127201	0.341613	FALSE	FALSE
3071	ENSG00000117597	UTP25	1	q32.2	209828007	209857565	1.52408	0.127488	0.341934	FALSE	FALSE
3072	ENSG00000075275	CELSR1	22	q13.31	46360834	46537170	1.52315	0.127722	0.342301	FALSE	FALSE
3073	ENSG00000179820	MYADM	19	q13.42	53866223	53876437	1.52312	0.127729	0.342301	FALSE	FALSE
3074	ENSG00000143543	JTB	1	q21.3	153974269	153977688	1.52278	0.127813	0.342471	FALSE	FALSE
3075	ENSG00000153347	FAM81B	5	q15	95391344	95450454	1.52252	0.127879	0.342592	FALSE	FALSE
3076	ENSG00000019991	HGF	7	q21.11	81699008	81770438	1.52231	0.127932	0.342677	FALSE	FALSE
3077	ENSG00000165617	DACT1	14	q23.1	58633967	58648321	1.52189	0.128036	0.342748	FALSE	FALSE
3078	ENSG00000184838	PRR16	5	q23.1	120464278	120687332	1.52189	0.128036	0.342748	FALSE	FALSE
3079	ENSG00000136699	SMPD4	2	q21.1	130151392	130182750	1.52187	0.128042	0.342748	FALSE	FALSE
3080	ENSG00000158683	PKD1L1	7	p12.3	47740202	47948491	1.52156	0.128119	0.342897	FALSE	FALSE
3081	ENSG00000163071	SPATA18	4	q12	52051331	52097292	1.52111	0.128232	0.343098	FALSE	FALSE
3082	ENSG00000120332	TNN	1	q25.1	175067858	175148066	1.52094	0.128275	0.343098	FALSE	FALSE
3083	ENSG00000107521	HPS1	10	q24.2	98416198	98446947	1.52085	0.128298	0.343098	FALSE	FALSE
3084	ENSG00000130300	PLVAP	19	p13.11	17351448	17377350	1.52049	0.128389	0.343226	FALSE	FALSE
3085	ENSG00000136527	TRA2B	3	q27.2	185915906	185938136	1.52021	0.128459	0.343248	FALSE	FALSE
3086	ENSG00000072736	NFATC3	16	q22.1	68084751	68229259	1.51874	0.128828	0.344065	FALSE	FALSE
3087	ENSG00000109099	PMP22	17	p12	15229777	15265357	1.5186	0.128863	0.344104	FALSE	FALSE
3088	ENSG00000132688	NES	1	q23.1	156668763	156677397	1.51783	0.129057	0.344396	FALSE	FALSE
3089	ENSG00000161920	MED11	17	p13.2	4731428	4733610	1.51766	0.129101	0.344457	FALSE	FALSE
3090	ENSG00000116819	TFAP2E	1	p34.3	35573370	35595328	1.51652	0.129387	0.344933	FALSE	FALSE
3091	ENSG00000099875	MKNK2	19	p13.3	2037465	2051244	1.51645	0.129405	0.344933	FALSE	FALSE
3092	ENSG00000112486	CCR6	6	q27	167111807	167139696	1.51616	0.129479	0.344997	FALSE	FALSE
3093	ENSG00000196917	HCAR1	12	q24.31	122726076	122730843	1.51581	0.129568	0.344997	FALSE	FALSE
3094	ENSG00000099956	SMARCB1	22	q11.23	23786931	23838008	1.5156	0.129621	0.344997	FALSE	FALSE
3095	ENSG00000229474	PATL2	15	q21.1	44665732	44711316	1.51553	0.129639	0.344997	FALSE	FALSE
3096	ENSG00000205832	C16orf96	16	p13.3	4556490	4600714	1.51443	0.129918	0.345457	FALSE	FALSE
3097	ENSG00000187122	SLIT1	10	q24.1	96998038	97185920	1.5143	0.129951	0.345487	FALSE	FALSE
3098	ENSG00000054118	THRAP3	1	p34.3	36224416	36305357	1.51422	0.129971	0.345487	FALSE	FALSE
3099	ENSG00000092529	CAPN3	15	q15.1	42359500	42412318	1.5133	0.130205	0.345939	FALSE	FALSE
3100	ENSG00000203760	CENPW	6	q22.32	126340174	126348875	1.51249	0.130409	0.346371	FALSE	FALSE
3101	ENSG00000132801	ZSWIM3	20	q13.12	45857617	45879122	1.51224	0.130472	0.346387	FALSE	FALSE
3102	ENSG00000196350	ZNF729	19	p12	22286408	22317176	1.51222	0.130479	0.346387	FALSE	FALSE
3103	ENSG00000169181	GSG1L	16	p12.1	27787535	28063509	1.51185	0.130571	0.346521	FALSE	FALSE
3104	ENSG00000128050	PAICS	4	q12	56435741	56464579	1.51099	0.13079	0.346988	FALSE	FALSE
3105	ENSG00000122859	NEUROG3	10	q22.1	69571698	69573238	1.51027	0.130974	0.34714	FALSE	FALSE
3106	ENSG00000258881	AC007040.2	2	p13.3	70939318	70995336	1.50956	0.131155	0.347462	FALSE	FALSE
3107	ENSG00000148842	CNNM2	10	q24.32	102918293	103090221	1.50935	0.131209	0.347462	FALSE	FALSE
3108	ENSG00000144191	CNGA3	2	q11.2	98346155	98398601	1.50922	0.131243	0.347462	FALSE	FALSE
3109	ENSG00000196277	GRM7	3	p26.1	6770001	7741533	1.50791	0.131577	0.347968	FALSE	FALSE
3110	ENSG00000177181	RIMKLA	1	p34.2	42380795	42422578	1.50751	0.131681	0.348033	FALSE	FALSE
3111	ENSG00000131697	NPHP4	1	p36.31	5862811	5992473	1.50744	0.131697	0.348033	FALSE	FALSE
3112	ENSG00000198901	PRC1	15	q26.1	90966038	90995629	1.50739	0.131712	0.348033	FALSE	FALSE
3113	ENSG00000143382	ADAMTSL4	1	q21.2	150549369	150560937	1.50722	0.131754	0.348033	FALSE	FALSE
3114	ENSG00000162004	CCDC78	16	p13.3	722582	726954	1.50718	0.131763	0.348033	FALSE	FALSE
3115	ENSG00000167658	EEF2	19	p13.3	3976056	3985469	1.50717	0.131768	0.348033	FALSE	FALSE
3116	ENSG00000148735	PLEKHS1	10	q25.3	113751454	113783429	1.50713	0.131778	0.348033	FALSE	FALSE
3117	ENSG00000073849	ST6GAL1	3	q27.3	186930485	187078553	1.50699	0.131812	0.348061	FALSE	FALSE
3118	ENSG00000107738	VSIR	10	q22.1	71747559	71773498	1.50689	0.131839	0.348061	FALSE	FALSE
3119	ENSG00000127666	TICAM1	19	p13.3	4815932	4831704	1.50684	0.131853	0.348061	FALSE	FALSE
3120	ENSG00000100426	ZBED4	22	q13.33	49853842	49890078	1.50655	0.131925	0.348196	FALSE	FALSE
3121	ENSG00000167779	IGFBP6	12	q13.13	53097436	53102345	1.50634	0.131979	0.348208	FALSE	FALSE
3122	ENSG00000138795	LEF1	4	q25	108047545	108168956	1.50595	0.132079	0.348379	FALSE	FALSE
3123	ENSG00000124006	OBSL1	2	q35	219550729	219571859	1.50522	0.132269	0.348765	FALSE	FALSE
3124	ENSG00000169432	SCN9A	2	q24.3	166195185	166376001	1.50473	0.132393	0.348925	FALSE	FALSE
3125	ENSG00000183828	NUDT14	14	q32.33	105172938	105181323	1.50447	0.132462	0.348983	FALSE	FALSE
3126	ENSG00000107829	FBXW4	10	q24.32	101610664	101695295	1.50409	0.132558	0.349004	FALSE	FALSE
3127	ENSG00000090674	MCOLN1	19	p13.2	7522626	7534009	1.50405	0.132568	0.349004	FALSE	FALSE
3128	ENSG00000189283	FHIT	3	p14.2	59749310	61251459	1.50396	0.132592	0.349004	FALSE	FALSE
3129	ENSG00000100802	C14orf93	14	q11.2	22985908	23010166	1.50388	0.132611	0.349004	FALSE	FALSE
3130	ENSG00000159063	ALG8	11	q14.1	78100936	78139660	1.50372	0.132653	0.349049	FALSE	FALSE
3131	ENSG00000085840	ORC1	1	p32.3	52372829	52404459	1.50353	0.132703	0.349125	FALSE	FALSE
3132	ENSG00000125864	BFSP1	20	p12.1	17493905	17569220	1.50303	0.132831	0.349351	FALSE	FALSE
3133	ENSG00000215788	TNFRSF25	1	p36.31	6460786	6466195	1.5028	0.132889	0.349394	FALSE	FALSE
3134	ENSG00000132388	UBE2G1	17	p13.2	4269259	4366628	1.50265	0.132928	0.349394	FALSE	FALSE
3135	ENSG00000133256	PDE6B	4	p16.3	625584	670782	1.50265	0.132929	0.349394	FALSE	FALSE
3136	ENSG00000205363	INSYN1	15	q24.1	73735431	73752747	1.50264	0.132933	0.349394	FALSE	FALSE
3137	ENSG00000169877	AHSP	16	p11.2	31527864	31528803	1.5022	0.133046	0.349578	FALSE	FALSE
3138	ENSG00000171794	UTF1	10	q26.3	133230274	133231558	1.50209	0.133073	0.349593	FALSE	FALSE
3139	ENSG00000180113	TDRD6	6	p12.3	46687875	46704319	1.50174	0.133164	0.349778	FALSE	FALSE
3140	ENSG00000206561	COLQ	3	p25.1	15450133	15521751	1.50153	0.13322	0.349824	FALSE	FALSE
3141	ENSG00000101144	BMP7	20	q13.31	57168748	57266629	1.50144	0.133242	0.349824	FALSE	FALSE
3142	ENSG00000183763	TRAIP	3	p21.31	49828599	49856574	1.50138	0.133257	0.349824	FALSE	FALSE
3143	ENSG00000156587	UBE2L6	11	q12.1	57551656	57568284	1.50114	0.13332	0.349824	FALSE	FALSE
3144	ENSG00000100968	NFATC4	14	q12	24365673	24379604	1.50107	0.133338	0.349824	FALSE	FALSE
3145	ENSG00000198353	HOXC4	12	q13.13	54016931	54056030	1.49809	0.13411	0.351577	FALSE	FALSE
3146	ENSG00000142494	SLC47A1	17	p11.2	19495385	19579034	1.49778	0.13419	0.351682	FALSE	FALSE
3147	ENSG00000151117	TMEM86A	11	p15.1	18693122	18704785	1.49755	0.13425	0.351682	FALSE	FALSE
3148	ENSG00000117650	NEK2	1	q32.3	211658657	211675630	1.49754	0.134253	0.351682	FALSE	FALSE
3149	ENSG00000120659	TNFSF11	13	q14.11	42562736	42608013	1.49724	0.134331	0.351828	FALSE	FALSE
3150	ENSG00000137462	TLR2	4	q31.3	153684070	153705702	1.49642	0.134544	0.352177	FALSE	FALSE
3151	ENSG00000142798	HSPG2	1	p36.12	21822245	21937297	1.49623	0.134593	0.352177	FALSE	FALSE
3152	ENSG00000187608	ISG15	1	p36.33	1001138	1014540	1.49594	0.13467	0.352209	FALSE	FALSE
3153	ENSG00000173110	HSPA6	1	q23.3	161524540	161526910	1.49586	0.134691	0.352209	FALSE	FALSE
3154	ENSG00000123427	EEF1AKMT3	12	q14.1	57771492	57782541	1.49567	0.134739	0.352209	FALSE	FALSE
3155	ENSG00000124160	NCOA5	20	q13.12	46060985	46089952	1.49563	0.134751	0.352209	FALSE	FALSE
3156	ENSG00000149136	SSRP1	11	q12.1	57325985	57335877	1.49561	0.134756	0.352209	FALSE	FALSE
3157	ENSG00000171621	SPSB1	1	p36.22	9292880	9369532	1.49399	0.135177	0.352972	FALSE	FALSE
3158	ENSG00000169684	CHRNA5	15	q25.1	78565520	78595269	1.49347	0.135315	0.353117	FALSE	FALSE
3159	ENSG00000141965	FEM1A	19	p13.3	4791681	4801273	1.49336	0.135343	0.353117	FALSE	FALSE
3160	ENSG00000146426	TIAM2	6	q25.2	154832697	155257723	1.49329	0.13536	0.353117	FALSE	FALSE
3161	ENSG00000132109	TRIM21	11	p15.4	4384897	4393696	1.49308	0.135416	0.353146	FALSE	FALSE
3162	ENSG00000154957	ZNF18	17	p12	11977439	11997510	1.4929	0.135463	0.353157	FALSE	FALSE
3163	ENSG00000253831	ETV3L	1	q23.1	157092044	157099808	1.49264	0.135532	0.353194	FALSE	FALSE
3164	ENSG00000099139	PCSK5	9	q21.13	75890644	76362339	1.4926	0.135542	0.353194	FALSE	FALSE
3165	ENSG00000157765	SLC34A2	4	p15.2	25648011	25678748	1.49152	0.135826	0.35372	FALSE	FALSE
3166	ENSG00000169627	BOLA2B	16	p11.2	30192934	30194306	1.49146	0.135842	0.35372	FALSE	FALSE
3167	ENSG00000172732	MUS81	11	q13.1	65857126	65867653	1.49076	0.136025	0.354106	FALSE	FALSE
3168	ENSG00000169067	ACTBL2	5	q11.2	57480016	57482809	1.49069	0.136043	0.354106	FALSE	FALSE
3169	ENSG00000185527	PDE6G	17	q25.3	81650459	81663112	1.49049	0.136096	0.354187	FALSE	FALSE
3170	ENSG00000030582	GRN	17	q21.31	44345086	44353102	1.49037	0.136126	0.354209	FALSE	FALSE
3171	ENSG00000131771	PPP1R1B	17	q12	39626740	39636626	1.49006	0.136209	0.354369	FALSE	FALSE
3172	ENSG00000170209	ANKK1	11	q23.2	113387791	113400418	1.48985	0.136265	0.354388	FALSE	FALSE
3173	ENSG00000153789	FAM92B	16	q24.1	85098358	85112508	1.4889	0.136514	0.354671	FALSE	FALSE
3174	ENSG00000139219	COL2A1	12	q13.11	47972965	48004554	1.48839	0.136648	0.354891	FALSE	FALSE
3175	ENSG00000166508	MCM7	7	q22.1	100092728	100101940	1.48831	0.13667	0.354891	FALSE	FALSE
3176	ENSG00000135801	TAF5L	1	q42.13	229593111	229626047	1.4879	0.136777	0.355057	FALSE	FALSE
3177	ENSG00000125630	POLR1B	2	q14.1	112541915	112577150	1.48754	0.136871	0.35521	FALSE	FALSE
3178	ENSG00000135929	CYP27A1	2	q35	218781749	218815293	1.48743	0.136901	0.35521	FALSE	FALSE
3179	ENSG00000138375	SMARCAL1	2	q35	216412414	216483053	1.48696	0.137026	0.355423	FALSE	FALSE
3180	ENSG00000163931	TKT	3	p21.1	53224707	53256052	1.48674	0.137084	0.355461	FALSE	FALSE
3181	ENSG00000100211	CBY1	22	q13.1	38656636	38673854	1.48649	0.137151	0.355576	FALSE	FALSE
3182	ENSG00000108175	ZMIZ1	10	q22.3	79069035	79316528	1.48622	0.13722	0.355701	FALSE	FALSE
3183	ENSG00000168569	TMEM223	11	q12.3	62771629	62792021	1.48594	0.137296	0.355784	FALSE	FALSE
3184	ENSG00000196923	PDLIM7	5	q35.3	177483394	177497606	1.48538	0.137443	0.355996	FALSE	FALSE
3185	ENSG00000064545	TMEM161A	19	p13.11	19119169	19138513	1.48511	0.137515	0.356054	FALSE	FALSE
3186	ENSG00000171206	TRIM8	10	q24.32	102642310	102660680	1.48476	0.137608	0.356054	FALSE	FALSE
3187	ENSG00000138944	SHISAL1	22	q13.31	44243667	44312851	1.48456	0.137659	0.356054	FALSE	FALSE
3188	ENSG00000159377	PSMB4	1	q21.3	151399534	151401944	1.48448	0.137682	0.356054	FALSE	FALSE
3189	ENSG00000138670	RASGEF1B	4	q21.22	81426393	82044244	1.4843	0.13773	0.35611	FALSE	FALSE
3190	ENSG00000135778	NTPCR	1	q42.2	232950605	232983882	1.48401	0.137805	0.356204	FALSE	FALSE
3191	ENSG00000188735	TMEM120B	12	q24.31	121712752	121783001	1.48242	0.138229	0.35696	FALSE	FALSE
3192	ENSG00000111490	TBC1D30	12	q14.3	64780516	64881032	1.48208	0.138319	0.357031	FALSE	FALSE
3193	ENSG00000102890	ELMO3	16	q22.1	67199111	67204029	1.48199	0.138343	0.357031	FALSE	FALSE
3194	ENSG00000221838	AP4M1	7	q22.1	100101549	100110345	1.48191	0.138364	0.357031	FALSE	FALSE
3195	ENSG00000131504	DIAPH1	5	q31.3	141515016	141619055	1.48191	0.138365	0.357031	FALSE	FALSE
3196	ENSG00000175221	MED16	19	p13.3	867630	893218	1.4814	0.138499	0.357226	FALSE	FALSE
3197	ENSG00000147799	ARHGAP39	8	q24.3	144529179	144605816	1.48134	0.138516	0.357226	FALSE	FALSE
3198	ENSG00000163444	TMEM183A	1	q32.1	203007386	203024848	1.4813	0.138528	0.357226	FALSE	FALSE
3199	ENSG00000118263	KLF7	2	q33.3	207074137	207167267	1.48073	0.138677	0.357505	FALSE	FALSE
3200	ENSG00000143842	SOX13	1	q32.1	204073115	204127743	1.48073	0.138679	0.357505	FALSE	FALSE
3201	ENSG00000182107	TMEM30B	14	q23.1	61277370	61281840	1.48043	0.138759	0.357653	FALSE	FALSE
3202	ENSG00000059573	ALDH18A1	10	q24.1	95605929	95656706	1.48032	0.138788	0.357672	FALSE	FALSE
3203	ENSG00000198598	MMP17	12	q24.33	131828393	131851783	1.48	0.138872	0.357777	FALSE	FALSE
3204	ENSG00000106976	DNM1	9	q34.11	128191655	128255248	1.47941	0.139032	0.357962	FALSE	FALSE
3205	ENSG00000111816	FRK	6	q22.1	115931149	116060758	1.47886	0.139177	0.358167	FALSE	FALSE
3206	ENSG00000104472	CHRAC1	8	q24.3	140511298	140517137	1.47819	0.139358	0.358521	FALSE	FALSE
3207	ENSG00000163687	DNASE1L3	3	p14.3	58192257	58214697	1.47802	0.139404	0.358554	FALSE	FALSE
3208	ENSG00000188676	IDO2	8	p11.21	39934614	40016391	1.47781	0.139458	0.358554	FALSE	FALSE
3209	ENSG00000187741	FANCA	16	q24.3	89737549	89816657	1.47781	0.13946	0.358554	FALSE	FALSE
3210	ENSG00000243056	EIF4EBP3	5	q31.3	140547666	140549578	1.47773	0.13948	0.358554	FALSE	FALSE
3211	ENSG00000108576	SLC6A4	17	q11.2	30194319	30236002	1.47757	0.139523	0.358608	FALSE	FALSE
3212	ENSG00000168899	VAMP5	2	p11.2	85584408	85593412	1.47664	0.139773	0.359081	FALSE	FALSE
3213	ENSG00000197451	HNRNPAB	5	q35.3	178204507	178211163	1.47648	0.139816	0.359098	FALSE	FALSE
3214	ENSG00000181085	MAPK15	8	q24.3	143716259	143722458	1.47645	0.139823	0.359098	FALSE	FALSE
3215	ENSG00000162650	ATXN7L2	1	p13.3	109483479	109492804	1.47626	0.139873	0.359113	FALSE	FALSE
3216	ENSG00000152767	FARP1	13	q32.2	98142562	98455176	1.47582	0.139991	0.35927	FALSE	FALSE
3217	ENSG00000101337	TM9SF4	20	q11.21	32109506	32167258	1.47558	0.140058	0.359306	FALSE	FALSE
3218	ENSG00000161526	SAP30BP	17	q25.1	75667116	75708062	1.47522	0.140154	0.359497	FALSE	FALSE
3219	ENSG00000035141	FAM136A	2	p13.3	70295975	70302090	1.47483	0.140259	0.359704	FALSE	FALSE
3220	ENSG00000256660	CLEC12B	12	p13.2	10010627	10018619	1.47446	0.140358	0.359828	FALSE	FALSE
3221	ENSG00000072840	EVC	4	p16.2	5711197	5814305	1.47441	0.140371	0.359828	FALSE	FALSE
3222	ENSG00000138771	SHROOM3	4	q21.1	76435100	76783253	1.47386	0.140519	0.360095	FALSE	FALSE
3223	ENSG00000115875	SRSF7	2	p22.1	38743599	38751494	1.47378	0.140542	0.360098	FALSE	FALSE
3224	ENSG00000181690	PLAG1	8	q12.1	56160904	56211324	1.47351	0.140613	0.360111	FALSE	FALSE
3225	ENSG00000161798	AQP5	12	q13.12	49961870	49965681	1.47297	0.14076	0.360274	FALSE	FALSE
3226	ENSG00000131467	PSME3	17	q21.31	42824385	42843758	1.47292	0.140771	0.360274	FALSE	FALSE
3227	ENSG00000196431	CRYBA4	22	q12.1	26621964	26630672	1.47279	0.140809	0.360274	FALSE	FALSE
3228	ENSG00000100226	GTPBP1	22	q13.1	38705723	38738299	1.47181	0.141073	0.360726	FALSE	FALSE
3229	ENSG00000124469	CEACAM8	19	q13.2	42580241	42595055	1.47154	0.141144	0.360851	FALSE	FALSE
3230	ENSG00000167642	SPINT2	19	q13.2	38244035	38292614	1.47057	0.141407	0.361297	FALSE	FALSE
3231	ENSG00000053501	USE1	19	p13.11	17215346	17219829	1.47026	0.141492	0.361356	FALSE	FALSE
3232	ENSG00000079385	CEACAM1	19	q13.2	42507304	42561234	1.47024	0.141496	0.361356	FALSE	FALSE
3233	ENSG00000169347	GP2	16	p12.3	20309572	20327808	1.46991	0.141585	0.361471	FALSE	FALSE
3234	ENSG00000063169	BICRA	19	q13.33	47608196	47703277	1.46967	0.141651	0.361528	FALSE	FALSE
3235	ENSG00000168610	STAT3	17	q21.2	42313324	42388568	1.46929	0.141753	0.361677	FALSE	FALSE
3236	ENSG00000181634	TNFSF15	9	q32	114784635	114806126	1.46893	0.141853	0.361816	FALSE	FALSE
3237	ENSG00000168159	RNF187	1	q42.13	228487061	228495766	1.46843	0.141989	0.361938	FALSE	FALSE
3238	ENSG00000144713	RPL32	3	p25.2	12834485	12841588	1.46816	0.142061	0.362065	FALSE	FALSE
3239	ENSG00000142156	COL6A1	21	q22.3	45981737	46005050	1.46808	0.142083	0.362066	FALSE	FALSE
3240	ENSG00000162735	PEX19	1	q23.2	160276812	160286348	1.46649	0.142515	0.362941	FALSE	FALSE
3241	ENSG00000133115	STOML3	13	q13.3	38965925	38991066	1.46627	0.142576	0.362981	FALSE	FALSE
3242	ENSG00000135829	DHX9	1	q25.3	182839369	182887751	1.46619	0.142597	0.362981	FALSE	FALSE
3243	ENSG00000157330	C1orf158	1	p36.21	12746215	12763699	1.46569	0.142732	0.363268	FALSE	FALSE
3244	ENSG00000185352	HS6ST3	13	q32.1	96090839	96839562	1.46532	0.142833	0.363354	FALSE	FALSE
3245	ENSG00000164047	CAMP	3	p21.31	48223347	48225491	1.46377	0.143257	0.364094	FALSE	FALSE
3246	ENSG00000139675	HNRNPA1L2	13	q14.3	52642425	52643796	1.46198	0.143746	0.365086	FALSE	FALSE
3247	ENSG00000172113	NME6	3	p21.31	48290722	48301685	1.46194	0.143758	0.365086	FALSE	FALSE
3248	ENSG00000164649	CDCA7L	7	p15.3	21900900	21946084	1.46171	0.143819	0.365185	FALSE	FALSE
3249	ENSG00000154856	APCDD1	18	p11.22	10454628	10489948	1.4615	0.143879	0.36528	FALSE	FALSE
3250	ENSG00000244694	PTCHD4	6	p12.3	47878028	48068689	1.46083	0.144063	0.365591	FALSE	FALSE
3251	ENSG00000100345	MYH9	22	q12.3	36281277	36388067	1.46081	0.144069	0.365591	FALSE	FALSE
3252	ENSG00000115998	C2orf42	2	p13.3	70149880	70248615	1.46058	0.144131	0.365637	FALSE	FALSE
3253	ENSG00000162711	NLRP3	1	q44	247416156	247449108	1.4603	0.144207	0.365672	FALSE	FALSE
3254	ENSG00000090013	BLVRB	19	q13.2	40447765	40465840	1.46021	0.144231	0.365672	FALSE	FALSE
3255	ENSG00000185269	NOTUM	17	q25.3	81952507	81961840	1.46004	0.144279	0.365672	FALSE	FALSE
3256	ENSG00000171236	LRG1	19	p13.3	4536409	4540474	1.45967	0.144381	0.365873	FALSE	FALSE
3257	ENSG00000123416	TUBA1B	12	q13.12	49127782	49131397	1.45932	0.144478	0.365996	FALSE	FALSE
3258	ENSG00000110711	AIP	11	q13.2	67483041	67491103	1.45925	0.144496	0.365996	FALSE	FALSE
3259	ENSG00000125823	CSTL1	20	p11.21	23439685	23444930	1.45857	0.144684	0.366232	FALSE	FALSE
3260	ENSG00000115468	EFHD1	2	q37.1	232606057	232682781	1.45804	0.144831	0.366503	FALSE	FALSE
3261	ENSG00000234602	MCIDAS	5	q11.2	55219614	55227315	1.45727	0.145042	0.366967	FALSE	FALSE
3262	ENSG00000181754	AMIGO1	1	p13.3	109504175	109509738	1.4567	0.1452	0.367268	FALSE	FALSE
3263	ENSG00000114841	DNAH1	3	p21.1	52316319	52400491	1.45624	0.145325	0.367528	FALSE	FALSE
3264	ENSG00000166546	BEAN1	16	q21	66427297	66493529	1.45538	0.145565	0.36802	FALSE	FALSE
3265	ENSG00000119285	HEATR1	1	q43	236549005	236604504	1.45507	0.145651	0.368181	FALSE	FALSE
3266	ENSG00000157542	KCNJ6	21	q22.13	37607376	38121345	1.45496	0.145679	0.368197	FALSE	FALSE
3267	ENSG00000255641	AC068775.1	12	p13.2	10412312	10436001	1.4547	0.145753	0.368325	FALSE	FALSE
3268	ENSG00000157456	CCNB2	15	q22.2	59105078	59125045	1.45438	0.145842	0.368488	FALSE	FALSE
3269	ENSG00000133805	AMPD3	11	p15.4	10308313	10507579	1.45371	0.146026	0.368789	FALSE	FALSE
3270	ENSG00000052850	ALX4	11	p11.2	44260440	44310166	1.45351	0.146083	0.368818	FALSE	FALSE
3271	ENSG00000111737	RAB35	12	q24.23	120095095	120117502	1.45318	0.146174	0.368879	FALSE	FALSE
3272	ENSG00000019485	PRDM11	11	p11.2	45095806	45235110	1.45307	0.146203	0.368894	FALSE	FALSE
3273	ENSG00000188869	TMC3	15	q25.1	81331217	81374213	1.45271	0.146306	0.369039	FALSE	FALSE
3274	ENSG00000105127	AKAP8	19	p13.12	15353385	15379798	1.45199	0.146504	0.369427	FALSE	FALSE
3275	ENSG00000112175	BMP5	6	p12.1	55753645	55875564	1.45176	0.146569	0.36947	FALSE	FALSE
3276	ENSG00000085872	CHERP	19	p13.11	16517889	16542530	1.45152	0.146635	0.36947	FALSE	FALSE
3277	ENSG00000104884	ERCC2	19	q13.32	45349837	45370918	1.45149	0.146642	0.36947	FALSE	FALSE
3278	ENSG00000166501	PRKCB	16	p12.2	23835946	24220611	1.45135	0.146682	0.36947	FALSE	FALSE
3279	ENSG00000117713	ARID1A	1	p36.11	26693236	26782110	1.45123	0.146717	0.36947	FALSE	FALSE
3280	ENSG00000011485	PPP5C	19	q13.32	46346994	46392981	1.45121	0.146723	0.36947	FALSE	FALSE
3281	ENSG00000205436	EXOC3L4	14	q32.32	103100144	103110559	1.45092	0.146802	0.369488	FALSE	FALSE
3282	ENSG00000101098	RIMS4	20	q13.12	44751808	44810338	1.44988	0.147092	0.369999	FALSE	FALSE
3283	ENSG00000185090	MANEAL	1	p34.3	37793802	37801137	1.44924	0.147271	0.370334	FALSE	FALSE
3284	ENSG00000177733	HNRNPA0	5	q31.2	137745651	137754376	1.44909	0.147312	0.37038	FALSE	FALSE
3285	ENSG00000211448	DIO2	14	q31.1	80197527	80387757	1.44901	0.147334	0.37038	FALSE	FALSE
3286	ENSG00000015413	DPEP1	16	q24.3	89613308	89638456	1.44805	0.147603	0.370761	FALSE	FALSE
3287	ENSG00000145979	TBC1D7	6	p24.1	13266542	13328583	1.44801	0.147616	0.370761	FALSE	FALSE
3288	ENSG00000096080	MRPS18A	6	p21.1	43671303	43687791	1.44796	0.147629	0.370761	FALSE	FALSE
3289	ENSG00000104147	OIP5	15	q15.1	41309268	41332621	1.44739	0.147786	0.371005	FALSE	FALSE
3290	ENSG00000113319	RASGRF2	5	q14.1	80960672	81230156	1.44716	0.147851	0.371075	FALSE	FALSE
3291	ENSG00000142973	CYP4B1	1	p33	46757838	46819413	1.44671	0.147977	0.371214	FALSE	FALSE
3292	ENSG00000104904	OAZ1	19	p13.3	2269509	2273490	1.44645	0.14805	0.371325	FALSE	FALSE
3293	ENSG00000205810	KLRC3	12	p13.2	10412312	10420595	1.44618	0.148128	0.371386	FALSE	FALSE
3294	ENSG00000251322	SHANK3	22	q13.33	50674415	50733298	1.44611	0.148147	0.371386	FALSE	FALSE
3295	ENSG00000169696	ASPSCR1	17	q25.3	81976807	82017406	1.44605	0.148165	0.371386	FALSE	FALSE
3296	ENSG00000102445	RUBCNL	13	q14.13	46342000	46438190	1.44563	0.148281	0.37152	FALSE	FALSE
3297	ENSG00000111077	TNS2	12	q13.13	53046969	53064372	1.44552	0.148312	0.37152	FALSE	FALSE
3298	ENSG00000175470	PPP2R2D	10	q26.3	131900644	131959834	1.44545	0.148331	0.37152	FALSE	FALSE
3299	ENSG00000187688	TRPV2	17	p11.2	16415542	16437003	1.44495	0.148472	0.371756	FALSE	FALSE
3300	ENSG00000170190	SLC16A5	17	q25.1	75087727	75106162	1.44487	0.148494	0.371756	FALSE	FALSE
3301	ENSG00000155957	TMBIM4	12	q14.3	66135846	66170072	1.44455	0.148583	0.371809	FALSE	FALSE
3302	ENSG00000182224	CYB5D1	17	p13.1	7857746	7862282	1.44407	0.148721	0.371933	FALSE	FALSE
3303	ENSG00000119917	IFIT3	10	q23.31	89327894	89340971	1.44393	0.148759	0.371933	FALSE	FALSE
3304	ENSG00000103994	ZNF106	15	q15.1	42412823	42491141	1.44392	0.148761	0.371933	FALSE	FALSE
3305	ENSG00000178026	LRRC75B	22	q11.23	24585620	24593208	1.44344	0.148897	0.372198	FALSE	FALSE
3306	ENSG00000011347	SYT7	11	q12.2	61515313	61581148	1.44283	0.149068	0.372512	FALSE	FALSE
3307	ENSG00000197562	RAB40C	16	p13.3	589357	629272	1.44249	0.149165	0.372697	FALSE	FALSE
3308	ENSG00000111481	COPZ1	12	q13.13	54301202	54351849	1.44226	0.149228	0.37271	FALSE	FALSE
3309	ENSG00000054611	TBC1D22A	22	q13.31	46762617	47175699	1.44214	0.149262	0.37271	FALSE	FALSE
3310	ENSG00000103528	SYT17	16	p12.3	19167971	19268334	1.44165	0.149401	0.37271	FALSE	FALSE
3311	ENSG00000013275	PSMC4	19	q13.2	39971005	39981441	1.44158	0.14942	0.37271	FALSE	FALSE
3312	ENSG00000107731	UNC5B	10	q22.1	71212570	71302864	1.44098	0.149591	0.373079	FALSE	FALSE
3313	ENSG00000132698	RAB25	1	q22	156061160	156070514	1.44084	0.149631	0.37312	FALSE	FALSE
3314	ENSG00000112759	SLC29A1	6	p21.1	44219505	44234151	1.44052	0.149719	0.373243	FALSE	FALSE
3315	ENSG00000182795	C1orf116	1	q32.1	207018521	207032756	1.44038	0.14976	0.373243	FALSE	FALSE
3316	ENSG00000104953	TLE6	19	p13.3	2977446	2995184	1.43998	0.149872	0.373439	FALSE	FALSE
3317	ENSG00000007908	SELE	1	q24.2	169722641	169764705	1.43944	0.150026	0.373766	FALSE	FALSE
3318	ENSG00000268643	AC006486.1	19	q13.2	42234583	42255132	1.43824	0.150367	0.374394	FALSE	FALSE
3319	ENSG00000105464	GRIN2D	19	q13.33	48394875	48444931	1.43789	0.150466	0.374519	FALSE	FALSE
3320	ENSG00000162910	MRPL55	1	q42.13	228106679	228109312	1.43729	0.150635	0.374771	FALSE	FALSE
3321	ENSG00000124422	USP22	17	p11.2	20999593	21043760	1.43703	0.150709	0.374823	FALSE	FALSE
3322	ENSG00000110700	RPS13	11	p15.1	17074389	17077787	1.43698	0.150725	0.374823	FALSE	FALSE
3323	ENSG00000119919	NKX2-3	10	q24.2	99532933	99536524	1.43684	0.150763	0.374862	FALSE	FALSE
3324	ENSG00000159055	MIS18A	21	q22.11	32268219	32279069	1.43564	0.151106	0.375657	FALSE	FALSE
3325	ENSG00000075826	SEC31B	10	q24.31	100486642	100519864	1.4353	0.151202	0.375787	FALSE	FALSE
3326	ENSG00000163017	ACTG2	2	p13.1	73892314	73919865	1.43529	0.151204	0.375787	FALSE	FALSE
3327	ENSG00000088881	EBF4	20	p13	2692878	2760108	1.43476	0.151355	0.376047	FALSE	FALSE
3328	ENSG00000110200	ANAPC15	11	q13.4	72106378	72112780	1.43466	0.151383	0.37606	FALSE	FALSE
3329	ENSG00000181135	ZNF707	8	q24.3	143684452	143713898	1.43446	0.151442	0.376143	FALSE	FALSE
3330	ENSG00000161328	LRRC56	11	p15.5	537527	554916	1.43416	0.151526	0.376164	FALSE	FALSE
3331	ENSG00000154839	SKA1	18	q21.1	50374995	50394173	1.43412	0.151539	0.376164	FALSE	FALSE
3332	ENSG00000214300	SPDYE3	7	q22.1	100307702	100322196	1.43393	0.151592	0.376221	FALSE	FALSE
3333	ENSG00000262664	OVCA2	17	p13.3	2041936	2043430	1.43387	0.151608	0.376221	FALSE	FALSE
3334	ENSG00000084453	SLCO1A2	12	p12.1	21264600	21419594	1.43362	0.15168	0.376341	FALSE	FALSE
3335	ENSG00000132854	KANK4	1	p31.3	62236979	62319414	1.43248	0.152005	0.377072	FALSE	FALSE
3336	ENSG00000168061	SAC3D1	11	q13.1	65040901	65044828	1.43224	0.152076	0.377072	FALSE	FALSE
3337	ENSG00000157368	IL34	16	q22.1	70579895	70660682	1.43213	0.152107	0.377072	FALSE	FALSE
3338	ENSG00000103942	HOMER2	15	q25.2	82836946	82986153	1.43197	0.152153	0.377072	FALSE	FALSE
3339	ENSG00000123689	G0S2	1	q32.2	209675420	209676388	1.43191	0.152168	0.377072	FALSE	FALSE
3340	ENSG00000005073	HOXA11	7	p15.2	27181510	27185223	1.43187	0.152181	0.377072	FALSE	FALSE
3341	ENSG00000198055	GRK6	5	q35.3	177403204	177442901	1.43156	0.15227	0.377179	FALSE	FALSE
3342	ENSG00000142871	CYR61	1	p22.3	85580761	85583962	1.4311	0.152401	0.377377	FALSE	FALSE
3343	ENSG00000144134	RABL2A	2	q14.1	113627229	113643396	1.43109	0.152405	0.377377	FALSE	FALSE
3344	ENSG00000172575	RASGRP1	15	q14	38488103	38565575	1.43086	0.15247	0.377377	FALSE	FALSE
3345	ENSG00000108556	CHRNE	17	p13.2	4897774	4934438	1.43065	0.152529	0.377377	FALSE	FALSE
3346	ENSG00000125458	NT5C	17	q25.1	75130225	75131795	1.43047	0.152582	0.377377	FALSE	FALSE
3347	ENSG00000140284	SLC27A2	15	q21.2	50182196	50236395	1.43035	0.152618	0.377377	FALSE	FALSE
3348	ENSG00000105197	TIMM50	19	q13.2	39480412	39493785	1.43034	0.15262	0.377377	FALSE	FALSE
3349	ENSG00000171345	KRT19	17	q21.2	41523617	41528308	1.43031	0.152627	0.377377	FALSE	FALSE
3350	ENSG00000239900	ADSL	22	q13.1	40346500	40390463	1.42988	0.152751	0.377594	FALSE	FALSE
3351	ENSG00000087365	SF3B2	11	q13.1	66050729	66069308	1.42971	0.152801	0.377638	FALSE	FALSE
3352	ENSG00000100603	SNW1	14	q24.3	77717599	77761207	1.42929	0.152922	0.377822	FALSE	FALSE
3353	ENSG00000049541	RFC2	7	q11.23	74231499	74254458	1.42875	0.153076	0.378052	FALSE	FALSE
3354	ENSG00000143126	CELSR2	1	p13.3	109250019	109275750	1.42872	0.153084	0.378052	FALSE	FALSE
3355	ENSG00000101294	HM13	20	q11.21	31514410	31577923	1.42832	0.153199	0.378223	FALSE	FALSE
3356	ENSG00000187942	LDLRAD2	1	p36.12	21812265	21825221	1.42808	0.153269	0.378235	FALSE	FALSE
3357	ENSG00000187531	SIRT7	17	q25.3	81911939	81921323	1.42727	0.153502	0.378627	FALSE	FALSE
3358	ENSG00000120875	DUSP4	8	p12	29333064	29350668	1.4266	0.153695	0.37899	FALSE	FALSE
3359	ENSG00000153094	BCL2L11	2	q13	111119378	111168447	1.42591	0.153895	0.379368	FALSE	FALSE
3360	ENSG00000182197	EXT1	8	q24.11	117794490	118111853	1.42536	0.154053	0.379644	FALSE	FALSE
3361	ENSG00000100068	LRP5L	22	q11.23	25351418	25405377	1.42499	0.154161	0.379795	FALSE	FALSE
3362	ENSG00000108774	RAB5C	17	q21.2	42124976	42155044	1.42457	0.154283	0.379982	FALSE	FALSE
3363	ENSG00000213906	LTB4R2	14	q12	24305734	24312053	1.42379	0.154507	0.380262	FALSE	FALSE
3364	ENSG00000051596	THOC3	5	q35.2	175917873	176034680	1.42377	0.154513	0.380262	FALSE	FALSE
3365	ENSG00000124406	ATP8A1	4	p13	42408373	42657105	1.42352	0.154587	0.380287	FALSE	FALSE
3366	ENSG00000130035	GALNT8	12	p13.32	4720341	4851927	1.42332	0.154642	0.380334	FALSE	FALSE
3367	ENSG00000156873	PHKG2	16	p11.2	30748270	30761176	1.42327	0.154658	0.380334	FALSE	FALSE
3368	ENSG00000269858	EGLN2	19	q13.2	40798996	40808433	1.42297	0.154745	0.380491	FALSE	FALSE
3369	ENSG00000169242	EFNA1	1	q22	155127460	155134857	1.42258	0.154857	0.380653	FALSE	FALSE
3370	ENSG00000213316	LTC4S	5	q35.3	179793980	179796647	1.42205	0.155012	0.380844	FALSE	FALSE
3371	ENSG00000145147	SLIT2	4	p15.31	20253260	20620561	1.42202	0.15502	0.380844	FALSE	FALSE
3372	ENSG00000159399	HK2	2	p12	74833981	74893359	1.422	0.155027	0.380844	FALSE	FALSE
3373	ENSG00000196290	NIF3L1	2	q33.1	200889327	200903930	1.42184	0.155074	0.380844	FALSE	FALSE
3374	ENSG00000105443	CYTH2	19	q13.33	48469032	48482314	1.4218	0.155085	0.380844	FALSE	FALSE
3375	ENSG00000048540	LMO3	12	p12.3	16548373	16610594	1.42175	0.155097	0.380844	FALSE	FALSE
3376	ENSG00000196576	PLXNB2	22	q13.33	50274979	50307627	1.4213	0.155229	0.38111	FALSE	FALSE
3377	ENSG00000003147	ICA1	7	p21.3	8113184	8262687	1.42069	0.155406	0.381447	FALSE	FALSE
3378	ENSG00000214736	TOMM6	6	p21.1	41787662	41789898	1.4204	0.155491	0.381524	FALSE	FALSE
3379	ENSG00000143947	RPS27A	2	p16.1	55231903	55235853	1.41975	0.155681	0.381681	FALSE	FALSE
3380	ENSG00000070814	TCOF1	5	q32	150357629	150400308	1.41967	0.155705	0.381681	FALSE	FALSE
3381	ENSG00000115649	CNPPD1	2	q35	219171897	219178106	1.4196	0.155725	0.381681	FALSE	FALSE
3382	ENSG00000100429	HDAC10	22	q13.33	50245183	50251405	1.41957	0.155733	0.381681	FALSE	FALSE
3383	ENSG00000179632	MAF1	8	q24.3	144104499	144107611	1.41921	0.155838	0.38186	FALSE	FALSE
3384	ENSG00000172500	FIBP	11	q13.1	65883741	65888539	1.41912	0.155865	0.38187	FALSE	FALSE
3385	ENSG00000070444	MNT	17	p13.3	2384060	2401118	1.41874	0.155974	0.381991	FALSE	FALSE
3386	ENSG00000150753	CCT5	5	p15.2	10249921	10266412	1.41833	0.156095	0.382148	FALSE	FALSE
3387	ENSG00000186532	SMYD4	17	p13.3	1779485	1830634	1.41807	0.15617	0.382217	FALSE	FALSE
3388	ENSG00000006712	PAF1	19	q13.2	39385852	39391195	1.41732	0.156389	0.382582	FALSE	FALSE
3389	ENSG00000160256	FAM207A	21	q22.3	44940010	44976989	1.41659	0.156604	0.38305	FALSE	FALSE
3390	ENSG00000143393	PI4KB	1	q21.3	151291797	151327715	1.41575	0.156848	0.383571	FALSE	FALSE
3391	ENSG00000187912	CLEC17A	19	p13.12	14583084	14611157	1.4157	0.156863	0.383571	FALSE	FALSE
3392	ENSG00000155252	PI4K2A	10	q24.2	97640686	97676434	1.41487	0.157105	0.383676	FALSE	FALSE
3393	ENSG00000214113	LYRM4	6	p25.1	5102593	5260939	1.41427	0.157281	0.383955	FALSE	FALSE
3394	ENSG00000163106	HPGDS	4	q22.3	94298535	94342876	1.41299	0.157658	0.384653	FALSE	FALSE
3395	ENSG00000135245	HILPDA	7	q32.1	128455849	128458418	1.41291	0.157681	0.384653	FALSE	FALSE
3396	ENSG00000158019	BABAM2	2	p23.2	27889941	28338901	1.41277	0.157722	0.384696	FALSE	FALSE
3397	ENSG00000196782	MAML3	4	q31.1	139716753	140154184	1.41189	0.157982	0.3851	FALSE	FALSE
3398	ENSG00000100461	RBM23	14	q11.2	22893206	22919184	1.41118	0.158191	0.385333	FALSE	FALSE
3399	ENSG00000198952	SMG5	1	q22	156249224	156282825	1.41114	0.158203	0.385333	FALSE	FALSE
3400	ENSG00000117643	MAN1C1	1	p36.11	25617468	25786207	1.41109	0.158218	0.385333	FALSE	FALSE
3401	ENSG00000131238	PPT1	1	p34.2	40071461	40097727	1.41013	0.158501	0.385848	FALSE	FALSE
3402	ENSG00000139266	MARCH9	12	q14.1	57755098	57760407	1.40985	0.158585	0.385881	FALSE	FALSE
3403	ENSG00000136811	ODF2	9	q34.11	128455186	128501292	1.40852	0.158977	0.38649	FALSE	FALSE
3404	ENSG00000138346	DNA2	10	q21.3	68414064	68472121	1.40823	0.159062	0.386641	FALSE	FALSE
3405	ENSG00000134245	WNT2B	1	p13.2	112466541	112530165	1.40779	0.159194	0.386905	FALSE	FALSE
3406	ENSG00000124593	AL365205.1	6	p21.1	41780349	41790141	1.4072	0.159368	0.38727	FALSE	FALSE
3407	ENSG00000126266	FFAR1	19	q13.12	35351552	35353862	1.40701	0.159425	0.387351	FALSE	FALSE
3408	ENSG00000161960	EIF4A1	17	p13.1	7572706	7579005	1.40687	0.159465	0.38739	FALSE	FALSE
3409	ENSG00000126267	COX6B1	19	q13.12	35648223	35658861	1.40674	0.159504	0.387411	FALSE	FALSE
3410	ENSG00000169330	KIAA1024	15	q25.1	79432516	79472290	1.40661	0.159545	0.387411	FALSE	FALSE
3411	ENSG00000158195	WASF2	1	p36.11	27404226	27490158	1.40619	0.159667	0.387652	FALSE	FALSE
3412	ENSG00000261221	ZNF865	19	q13.42	55605405	55617269	1.40593	0.159745	0.38772	FALSE	FALSE
3413	ENSG00000197261	C6orf141	6	p12.3	49550646	49561907	1.40583	0.159776	0.38772	FALSE	FALSE
3414	ENSG00000167202	TBC1D2B	15	q25.1	77984036	78077724	1.4056	0.159842	0.387753	FALSE	FALSE
3415	ENSG00000188523	CFAP77	9	q34.13	132410043	132573317	1.40544	0.159889	0.387789	FALSE	FALSE
3416	ENSG00000100033	PRODH	22	q11.21	18912777	18936553	1.40436	0.160212	0.388399	FALSE	FALSE
3417	ENSG00000153187	HNRNPU	1	q44	244840638	244864560	1.40424	0.160249	0.388431	FALSE	FALSE
3418	ENSG00000137265	IRF4	6	p25.3	391739	411447	1.40399	0.160323	0.388499	FALSE	FALSE
3419	ENSG00000198089	SFI1	22	q12.2	31488688	31618586	1.40387	0.160356	0.38852	FALSE	FALSE
3420	ENSG00000163145	C1QTNF7	4	p15.32	15339818	15446166	1.40355	0.160452	0.388659	FALSE	FALSE
3421	ENSG00000130762	ARHGEF16	1	p36.32	3454426	3481113	1.40341	0.160494	0.388681	FALSE	FALSE
3422	ENSG00000142224	IL19	1	q32.1	206798870	206842981	1.40322	0.16055	0.388759	FALSE	FALSE
3423	ENSG00000132670	PTPRA	20	p13	2864184	3039076	1.40282	0.16067	0.388893	FALSE	FALSE
3424	ENSG00000125740	FOSB	19	q13.32	45467995	45475179	1.4028	0.160677	0.388893	FALSE	FALSE
3425	ENSG00000182463	TSHZ2	20	q13.2	52972407	53495330	1.40244	0.160785	0.389045	FALSE	FALSE
3426	ENSG00000065308	TRAM2	6	p12.2	52497402	52576915	1.40243	0.160787	0.389045	FALSE	FALSE
3427	ENSG00000167210	LOXHD1	18	q21.1	46476972	46657220	1.40229	0.160827	0.389085	FALSE	FALSE
3428	ENSG00000111319	SCNN1A	12	p13.31	6346843	6377730	1.40217	0.160864	0.389095	FALSE	FALSE
3429	ENSG00000172932	ANKRD13D	11	q13.2	67288547	67302485	1.40212	0.160879	0.389095	FALSE	FALSE
3430	ENSG00000196357	ZNF565	19	q13.12	36182060	36246257	1.40185	0.160959	0.389174	FALSE	FALSE
3431	ENSG00000214114	MYCBP	1	p34.3	38862964	38874105	1.4016	0.161035	0.389301	FALSE	FALSE
3432	ENSG00000125414	MYH2	17	p13.1	10521148	10549957	1.40143	0.161084	0.389362	FALSE	FALSE
3433	ENSG00000117450	PRDX1	1	p34.1	45511036	45523047	1.40132	0.161119	0.389388	FALSE	FALSE
3434	ENSG00000198799	LRIG2	1	p13.2	113073209	113132260	1.39974	0.16159	0.390239	FALSE	FALSE
3435	ENSG00000132768	DPH2	1	p34.1	43970000	43973369	1.39923	0.161744	0.390486	FALSE	FALSE
3436	ENSG00000175104	TRAF6	11	p12	36487027	36510272	1.39899	0.161815	0.390504	FALSE	FALSE
3437	ENSG00000130208	APOC1	19	q13.32	44914247	44919349	1.39894	0.161832	0.390504	FALSE	FALSE
3438	ENSG00000099338	CATSPERG	19	q13.2	38335775	38370943	1.3989	0.161843	0.390504	FALSE	FALSE
3439	ENSG00000167972	ABCA3	16	p13.3	2275881	2340746	1.39881	0.16187	0.390513	FALSE	FALSE
3440	ENSG00000108786	HSD17B1	17	q21.2	42549214	42555213	1.39842	0.161988	0.390626	FALSE	FALSE
3441	ENSG00000127472	PLA2G5	1	p36.13	20028179	20091190	1.39824	0.16204	0.390692	FALSE	FALSE
3442	ENSG00000163464	CXCR1	2	q35	218162845	218166995	1.3977	0.162203	0.391028	FALSE	FALSE
3443	ENSG00000120149	MSX2	5	q35.2	174724533	174730893	1.39743	0.162283	0.391107	FALSE	FALSE
3444	ENSG00000164620	RELL2	5	q31.3	141636950	141641077	1.39688	0.162449	0.39142	FALSE	FALSE
3445	ENSG00000187151	ANGPTL5	11	q22.1	101890674	101916522	1.39649	0.162568	0.391582	FALSE	FALSE
3446	ENSG00000166923	GREM1	15	q13.3	32717974	32745107	1.39638	0.1626	0.391582	FALSE	FALSE
3447	ENSG00000100201	DDX17	22	q13.1	38483440	38507660	1.39613	0.162674	0.391647	FALSE	FALSE
3448	ENSG00000179750	APOBEC3B	22	q13.1	38982347	38992804	1.39545	0.16288	0.391949	FALSE	FALSE
3449	ENSG00000100325	ASCC2	22	q12.2	29788608	29838304	1.39532	0.162919	0.391949	FALSE	FALSE
3450	ENSG00000168884	TNIP2	4	p16.3	2741648	2756376	1.39532	0.16292	0.391949	FALSE	FALSE
3451	ENSG00000125144	MT1G	16	q13	56666731	56668065	1.39485	0.163062	0.392234	FALSE	FALSE
3452	ENSG00000262730	AC104581.2	17	p13.1	7925931	7930622	1.39472	0.163099	0.392247	FALSE	FALSE
3453	ENSG00000158525	CPA5	7	q32.2	130344816	130368730	1.39459	0.163139	0.392247	FALSE	FALSE
3454	ENSG00000168356	SCN11A	3	p22.2	38845769	38950561	1.39432	0.16322	0.392383	FALSE	FALSE
3455	ENSG00000197948	FCHSD1	5	q31.3	141639302	141651419	1.39369	0.163412	0.392729	FALSE	FALSE
3456	ENSG00000167693	NXN	17	p13.3	799313	979770	1.39353	0.16346	0.392748	FALSE	FALSE
3457	ENSG00000110455	ACCS	11	p11.2	44065925	44084222	1.39344	0.163486	0.392748	FALSE	FALSE
3458	ENSG00000134504	KCTD1	18	q11.2	26454910	26657401	1.39342	0.163493	0.392748	FALSE	FALSE
3459	ENSG00000243708	PLA2G4B	15	q15.1	41837775	41848147	1.39325	0.163545	0.392763	FALSE	FALSE
3460	ENSG00000267881	AC243967.1	19	q13.2	41708612	41761282	1.39277	0.163689	0.392992	FALSE	FALSE
3461	ENSG00000131634	TMEM204	16	p13.3	1528688	1555580	1.39227	0.16384	0.39315	FALSE	FALSE
3462	ENSG00000185332	TMEM105	17	q25.3	81311270	81330674	1.39225	0.163846	0.39315	FALSE	FALSE
3463	ENSG00000167619	TMEM145	19	q13.2	42313325	42325062	1.39224	0.163851	0.39315	FALSE	FALSE
3464	ENSG00000076201	PTPN23	3	p21.31	47381011	47413441	1.39134	0.164121	0.393587	FALSE	FALSE
3465	ENSG00000154783	FGD5	3	p25.1	14810853	14934565	1.39077	0.164294	0.3938	FALSE	FALSE
3466	ENSG00000099284	H2AFY2	10	q22.1	70052796	70112280	1.39063	0.164338	0.3938	FALSE	FALSE
3467	ENSG00000125744	RTN2	19	q13.32	45485289	45497061	1.38972	0.164613	0.39423	FALSE	FALSE
3468	ENSG00000108669	CYTH1	17	q25.3	78674048	78782297	1.38961	0.164646	0.394251	FALSE	FALSE
3469	ENSG00000128272	ATF4	22	q13.1	39519695	39522685	1.38931	0.164737	0.394331	FALSE	FALSE
3470	ENSG00000127530	OR7C1	19	p13.12	14789260	14835376	1.38915	0.164789	0.394331	FALSE	FALSE
3471	ENSG00000162591	MEGF6	1	p36.32	3489920	3611495	1.38844	0.165002	0.394758	FALSE	FALSE
3472	ENSG00000090554	FLT3LG	19	q13.33	49474207	49486231	1.38803	0.165128	0.395	FALSE	FALSE
3473	ENSG00000108852	MPP2	17	q21.31	43875357	43909711	1.38785	0.165181	0.395071	FALSE	FALSE
3474	ENSG00000108561	C1QBP	17	p13.2	5432777	5448830	1.38684	0.165489	0.395692	FALSE	FALSE
3475	ENSG00000121104	FAM117A	17	q21.33	49710332	49789180	1.38659	0.165567	0.395746	FALSE	FALSE
3476	ENSG00000111266	DUSP16	12	p13.2	12474210	12562383	1.38508	0.166029	0.396414	FALSE	FALSE
3477	ENSG00000184860	SDR42E1	16	q23.3	81988855	82011488	1.38507	0.166032	0.396414	FALSE	FALSE
3478	ENSG00000150347	ARID5B	10	q21.2	61901300	62096944	1.38484	0.166102	0.396414	FALSE	FALSE
3479	ENSG00000250571	GLI4	8	q24.3	143267433	143276931	1.38478	0.16612	0.396414	FALSE	FALSE
3480	ENSG00000075461	CACNG4	17	q24.2	66964910	67033398	1.38463	0.166167	0.396414	FALSE	FALSE
3481	ENSG00000109944	JHY	11	q24.1	122882528	122959798	1.38431	0.166265	0.396506	FALSE	FALSE
3482	ENSG00000169252	ADRB2	5	q32	148825245	148828687	1.38381	0.166417	0.39681	FALSE	FALSE
3483	ENSG00000101463	SYNDIG1	20	p11.21	24469199	24666616	1.38355	0.166495	0.396882	FALSE	FALSE
3484	ENSG00000142694	EVA1B	1	p34.3	36322031	36324154	1.38303	0.166656	0.397207	FALSE	FALSE
3485	ENSG00000161204	ABCF3	3	q27.1	184186023	184194012	1.38251	0.166815	0.39747	FALSE	FALSE
3486	ENSG00000130309	COLGALT1	19	p13.11	17555594	17583162	1.38221	0.166906	0.397572	FALSE	FALSE
3487	ENSG00000177674	AGTRAP	1	p36.22	11736084	11754802	1.38201	0.16697	0.397608	FALSE	FALSE
3488	ENSG00000105516	DBP	19	q13.33	48630030	48637438	1.3819	0.167004	0.397631	FALSE	FALSE
3489	ENSG00000159685	CHCHD6	3	q21.3	126704220	126960406	1.3812	0.167218	0.39791	FALSE	FALSE
3490	ENSG00000105393	BABAM1	19	p13.11	17267350	17281249	1.38104	0.167265	0.397965	FALSE	FALSE
3491	ENSG00000116990	MYCL	1	p34.2	39895426	39902256	1.38083	0.167331	0.398045	FALSE	FALSE
3492	ENSG00000196517	SLC6A9	1	p34.1	43991500	44031467	1.38059	0.167406	0.398045	FALSE	FALSE
3493	ENSG00000160886	LY6K	8	q24.3	142700111	142705127	1.38049	0.167435	0.398045	FALSE	FALSE
3494	ENSG00000145779	TNFAIP8	5	q23.1	119268692	119399688	1.37916	0.167847	0.398654	FALSE	FALSE
3495	ENSG00000100842	EFS	14	q11.2	23356402	23365752	1.37819	0.168146	0.399092	FALSE	FALSE
3496	ENSG00000176407	KCMF1	2	p11.2	84971093	85059472	1.37816	0.168153	0.399092	FALSE	FALSE
3497	ENSG00000169813	HNRNPF	10	q11.21	43385617	43409166	1.37795	0.168217	0.399129	FALSE	FALSE
3498	ENSG00000085998	POMGNT1	1	p34.1	46188682	46220305	1.3773	0.168419	0.399492	FALSE	FALSE
3499	ENSG00000031081	ARHGAP31	3	q13.32	119294373	119420714	1.37709	0.168484	0.399589	FALSE	FALSE
3500	ENSG00000172037	LAMB2	3	p21.31	49121114	49133118	1.37698	0.168519	0.399589	FALSE	FALSE
3501	ENSG00000149476	TKFC	11	q12.2	61333210	61353295	1.37693	0.168533	0.399589	FALSE	FALSE
3502	ENSG00000163795	ZNF513	2	p23.3	27377231	27380790	1.37667	0.168615	0.399725	FALSE	FALSE
3503	ENSG00000161647	MPP3	17	q21.31	43800799	43833170	1.37639	0.1687	0.399813	FALSE	FALSE
3504	ENSG00000179008	C14orf39	14	q23.1	60396469	60515543	1.37619	0.168762	0.399902	FALSE	FALSE
3505	ENSG00000164053	ATRIP	3	p21.31	48446710	48467645	1.37595	0.168836	0.399963	FALSE	FALSE
3506	ENSG00000163697	APBB2	4	p13	40810027	41216714	1.3756	0.168945	0.400102	FALSE	FALSE
3507	ENSG00000177156	TALDO1	11	p15.5	747329	765024	1.37552	0.168969	0.400102	FALSE	FALSE
3508	ENSG00000100593	ISM2	14	q24.3	77474394	77498850	1.37512	0.169093	0.400236	FALSE	FALSE
3509	ENSG00000197734	C14orf178	14	q24.3	77760830	77769742	1.37511	0.169098	0.400236	FALSE	FALSE
3510	ENSG00000120709	FAM53C	5	q31.2	138331935	138349729	1.37479	0.169196	0.400394	FALSE	FALSE
3511	ENSG00000128045	RASL11B	4	q12	52862290	52866835	1.37461	0.169253	0.400394	FALSE	FALSE
3512	ENSG00000177732	SOX12	20	p13	325595	330224	1.37459	0.169257	0.400394	FALSE	FALSE
3513	ENSG00000182218	HHIPL1	14	q32.2	99645110	99680569	1.3741	0.169412	0.400631	FALSE	FALSE
3514	ENSG00000167711	SERPINF2	17	p13.3	1742836	1755268	1.37381	0.169501	0.400645	FALSE	FALSE
3515	ENSG00000175792	RUVBL1	3	q21.3	128064778	128153914	1.37368	0.169542	0.400645	FALSE	FALSE
3516	ENSG00000170310	STX8	17	p13.1	9250471	9576591	1.37287	0.169792	0.401009	FALSE	FALSE
3517	ENSG00000108947	EFNB3	17	p13.1	7705202	7711378	1.37278	0.169819	0.401015	FALSE	FALSE
3518	ENSG00000145014	TMEM44	3	q29	194587673	194633689	1.37099	0.170379	0.401905	FALSE	FALSE
3519	ENSG00000105186	ANKRD27	19	q13.11	32597007	32676597	1.3708	0.170439	0.401905	FALSE	FALSE
3520	ENSG00000110651	CD81	11	p15.5	2376177	2397419	1.37076	0.170449	0.401905	FALSE	FALSE
3521	ENSG00000138449	SLC40A1	2	q32.2	189560579	189583758	1.37061	0.170497	0.401905	FALSE	FALSE
3522	ENSG00000203910	C1orf146	1	p22.1	92217940	92245813	1.37037	0.170571	0.401921	FALSE	FALSE
3523	ENSG00000213445	SIPA1	11	q13.1	65638097	65650930	1.37027	0.170604	0.401941	FALSE	FALSE
3524	ENSG00000130305	NSUN5	7	q11.23	73302517	73308867	1.37009	0.170658	0.402012	FALSE	FALSE
3525	ENSG00000143797	MBOAT2	2	p25.1	8852690	9003813	1.36991	0.170714	0.402028	FALSE	FALSE
3526	ENSG00000154485	MMP21	10	q26.2	125766453	125775821	1.36877	0.171071	0.40258	FALSE	FALSE
3527	ENSG00000173064	HECTD4	12	q24.13	112160188	112382439	1.36816	0.171263	0.402858	FALSE	FALSE
3528	ENSG00000143390	RFX5	1	q21.3	151340640	151347357	1.36752	0.171464	0.403214	FALSE	FALSE
3529	ENSG00000141560	FN3KRP	17	q25.3	82716683	82730328	1.36729	0.171535	0.403246	FALSE	FALSE
3530	ENSG00000196218	RYR1	19	q13.2	38433699	38587564	1.36712	0.171587	0.403246	FALSE	FALSE
3531	ENSG00000184292	TACSTD2	1	p32.1	58575423	58577773	1.36706	0.171607	0.403246	FALSE	FALSE
3532	ENSG00000183287	CCBE1	18	q21.32	59430939	59697662	1.36687	0.171666	0.403246	FALSE	FALSE
3533	ENSG00000108691	CCL2	17	q12	34255218	34257203	1.36678	0.171693	0.403246	FALSE	FALSE
3534	ENSG00000179057	IGSF22	11	p15.1	18704305	18726230	1.36673	0.171709	0.403246	FALSE	FALSE
3535	ENSG00000187997	C17orf99	17	q25.3	78146353	78166177	1.36666	0.171732	0.403246	FALSE	FALSE
3536	ENSG00000182054	IDH2	15	q26.1	90083045	90102504	1.36661	0.171748	0.403246	FALSE	FALSE
3537	ENSG00000159184	HOXB13	17	q21.32	48724763	48729178	1.36642	0.171808	0.403329	FALSE	FALSE
3538	ENSG00000065518	NDUFB4	3	q13.33	120596309	120602500	1.36592	0.171964	0.403637	FALSE	FALSE
3539	ENSG00000138080	EMILIN1	2	p23.3	27078567	27086408	1.36543	0.172117	0.403824	FALSE	FALSE
3540	ENSG00000242372	EIF6	20	q11.22	35278911	35284985	1.36505	0.172237	0.40399	FALSE	FALSE
3541	ENSG00000168539	CHRM1	11	q12.3	62908679	62921807	1.36486	0.172298	0.404017	FALSE	FALSE
3542	ENSG00000127362	TAS2R3	7	q34	141764097	141765197	1.3647	0.172347	0.404017	FALSE	FALSE
3543	ENSG00000021300	PLEKHB1	11	q13.4	73646178	73662819	1.36429	0.172478	0.404149	FALSE	FALSE
3544	ENSG00000118363	SPCS2	11	q13.4	74949247	74979031	1.3642	0.172505	0.404156	FALSE	FALSE
3545	ENSG00000244038	DDOST	1	p36.12	20651767	20661544	1.36411	0.172532	0.40416	FALSE	FALSE
3546	ENSG00000090470	PDCD7	15	q22.31	65117379	65133836	1.36361	0.17269	0.404349	FALSE	FALSE
3547	ENSG00000136367	ZFHX2	14	q11.2	23520855	23556192	1.36348	0.172732	0.404349	FALSE	FALSE
3548	ENSG00000178795	GDPD4	11	q13.5	77216558	77301687	1.36346	0.172737	0.404349	FALSE	FALSE
3549	ENSG00000115268	RPS15	19	p13.3	1438358	1440494	1.36337	0.172766	0.404349	FALSE	FALSE
3550	ENSG00000168890	TMEM150A	2	p11.2	85598548	85603196	1.36331	0.172785	0.404349	FALSE	FALSE
3551	ENSG00000171824	EXOSC10	1	p36.22	11066618	11099881	1.36281	0.172943	0.404533	FALSE	FALSE
3552	ENSG00000171608	PIK3CD	1	p36.22	9651732	9729114	1.36275	0.172962	0.404533	FALSE	FALSE
3553	ENSG00000137642	SORL1	11	q24.1	121452203	121633693	1.36255	0.173024	0.404619	FALSE	FALSE
3554	ENSG00000101412	E2F1	20	q11.22	33675683	33686404	1.36231	0.1731	0.404688	FALSE	FALSE
3555	ENSG00000107807	TLX1	10	q24.31	101130505	101137789	1.3623	0.173103	0.404688	FALSE	FALSE
3556	ENSG00000179922	ZNF784	19	q13.42	55620742	55624601	1.36143	0.173377	0.405059	FALSE	FALSE
3557	ENSG00000112699	GMDS	6	p25.3	1623806	2245692	1.36053	0.173662	0.405288	FALSE	FALSE
3558	ENSG00000119715	ESRRB	14	q24.3	76310712	76501837	1.36031	0.173731	0.405288	FALSE	FALSE
3559	ENSG00000142700	DMRTA2	1	p32.3	50417550	50423500	1.36022	0.17376	0.405288	FALSE	FALSE
3560	ENSG00000099326	MZF1	19	q13.43	58561931	58573575	1.36022	0.173761	0.405288	FALSE	FALSE
3561	ENSG00000189058	APOD	3	q29	195568702	195584205	1.36018	0.173772	0.405288	FALSE	FALSE
3562	ENSG00000188257	PLA2G2A	1	p36.13	19975431	19980416	1.36008	0.173804	0.405288	FALSE	FALSE
3563	ENSG00000181418	DDN	12	q13.12	48995149	48999309	1.35912	0.17411	0.405634	FALSE	FALSE
3564	ENSG00000100836	PABPN1	14	q11.2	23321289	23326185	1.35907	0.174126	0.405634	FALSE	FALSE
3565	ENSG00000185686	PRAME	22	q11.22	22547701	22559361	1.35762	0.174583	0.40641	FALSE	FALSE
3566	ENSG00000135111	TBX3	12	q24.21	114670254	114684164	1.35718	0.174723	0.40662	FALSE	FALSE
3567	ENSG00000198879	SFMBT2	10	p14	7158624	7411486	1.35709	0.174754	0.406635	FALSE	FALSE
3568	ENSG00000053747	LAMA3	18	q11.2	23689443	23956222	1.357	0.174782	0.406642	FALSE	FALSE
3569	ENSG00000100129	EIF3L	22	q13.1	37848868	37889407	1.35687	0.174824	0.406681	FALSE	FALSE
3570	ENSG00000261857	MIA	19	q13.2	40771648	40777490	1.35605	0.175085	0.407	FALSE	FALSE
3571	ENSG00000159176	CSRP1	1	q32.1	201483530	201509456	1.35581	0.175159	0.407058	FALSE	FALSE
3572	ENSG00000063761	ADCK1	14	q24.3	77800083	77935012	1.35549	0.17526	0.407199	FALSE	FALSE
3573	ENSG00000139044	B4GALNT3	12	p13.33	460364	563509	1.35511	0.175383	0.407346	FALSE	FALSE
3574	ENSG00000167747	C19orf48	19	q13.33	50797704	50804929	1.35483	0.175471	0.407495	FALSE	FALSE
3575	ENSG00000137804	NUSAP1	15	q15.1	41332694	41381050	1.35452	0.17557	0.407664	FALSE	FALSE
3576	ENSG00000173757	STAT5B	17	q21.2	42199168	42276707	1.35341	0.175923	0.408196	FALSE	FALSE
3577	ENSG00000213088	ACKR1	1	q23.2	159203307	159206500	1.35304	0.176043	0.408244	FALSE	FALSE
3578	ENSG00000163810	TGM4	3	p21.31	44874608	44914990	1.3528	0.17612	0.408364	FALSE	FALSE
3579	ENSG00000158062	UBXN11	1	p36.11	26281328	26318363	1.35207	0.176353	0.408698	FALSE	FALSE
3580	ENSG00000148344	PTGES	9	q34.11	129738331	129753047	1.35153	0.176524	0.408897	FALSE	FALSE
3581	ENSG00000117148	ACTL8	1	p36.13	17755313	17827063	1.35138	0.176573	0.408953	FALSE	FALSE
3582	ENSG00000217930	PAM16	16	p13.3	4331549	4355607	1.35103	0.176687	0.409075	FALSE	FALSE
3583	ENSG00000183034	OTOP2	17	q25.1	74924275	74933912	1.35078	0.176767	0.409111	FALSE	FALSE
3584	ENSG00000095585	BLNK	10	q24.1	96191702	96271587	1.35069	0.176796	0.409122	FALSE	FALSE
3585	ENSG00000179564	LSMEM2	3	p21.31	50279027	50288114	1.34976	0.177093	0.409751	FALSE	FALSE
3586	ENSG00000149480	MTA2	11	q12.3	62593214	62601840	1.34888	0.177375	0.410347	FALSE	FALSE
3587	ENSG00000115884	SDC1	2	p24.1	20200797	20225433	1.34841	0.177527	0.410465	FALSE	FALSE
3588	ENSG00000066135	KDM4A	1	p34.2	43650158	43705515	1.34777	0.177734	0.41069	FALSE	FALSE
3589	ENSG00000187513	GJA4	1	p34.3	34792998	34795747	1.34766	0.177768	0.41069	FALSE	FALSE
3590	ENSG00000101220	C20orf27	20	p13	3753508	3768387	1.34764	0.177774	0.41069	FALSE	FALSE
3591	ENSG00000169604	ANTXR1	2	p13.3	69013178	69249327	1.34743	0.177843	0.410784	FALSE	FALSE
3592	ENSG00000163171	CDC42EP3	2	p22.2	37641882	37738468	1.34736	0.177865	0.410784	FALSE	FALSE
3593	ENSG00000115275	MOGS	2	p13.1	74461057	74465410	1.34696	0.177995	0.410973	FALSE	FALSE
3594	ENSG00000123815	COQ8B	19	q13.2	40691529	40718207	1.34695	0.177997	0.410973	FALSE	FALSE
3595	ENSG00000169136	ATF5	19	q13.33	49928702	49933935	1.34684	0.178032	0.410995	FALSE	FALSE
3596	ENSG00000169189	NSMCE1	16	p12.1	27224991	27268794	1.34643	0.178165	0.411142	FALSE	FALSE
3597	ENSG00000173511	VEGFB	11	q13.1	64234538	64238793	1.34405	0.178932	0.412539	FALSE	FALSE
3598	ENSG00000116251	RPL22	1	p36.31	6185020	6209389	1.34376	0.179027	0.412595	FALSE	FALSE
3599	ENSG00000146411	SLC2A12	6	q23.2	133988697	134052636	1.34342	0.179135	0.412728	FALSE	FALSE
3600	ENSG00000160298	C21orf58	21	q22.3	46300181	46323875	1.3431	0.179239	0.412864	FALSE	FALSE
3601	ENSG00000119865	CNRIP1	2	p14	68284171	68320051	1.34301	0.17927	0.412864	FALSE	FALSE
3602	ENSG00000188064	WNT7B	22	q13.31	45920362	45977129	1.3428	0.179338	0.412963	FALSE	FALSE
3603	ENSG00000105607	GCDH	19	p13.13	12891026	12914207	1.34246	0.179447	0.413042	FALSE	FALSE
3604	ENSG00000173457	PPP1R14B	11	q13.1	64244480	64246941	1.34236	0.179479	0.413056	FALSE	FALSE
3605	ENSG00000213741	RPS29	14	q21.3	49570984	49599164	1.34208	0.17957	0.413209	FALSE	FALSE
3606	ENSG00000170745	KCNS3	2	p24.2	17877847	18361616	1.34165	0.17971	0.413468	FALSE	FALSE
3607	ENSG00000197506	SLC28A3	9	q21.33	84275457	84340683	1.34158	0.179733	0.413468	FALSE	FALSE
3608	ENSG00000101146	RAE1	20	q13.31	57351010	57379211	1.34116	0.179869	0.413664	FALSE	FALSE
3609	ENSG00000197093	GAL3ST4	7	q22.1	100159244	100168750	1.34029	0.180152	0.41414	FALSE	FALSE
3610	ENSG00000100888	CHD8	14	q11.2	21385194	21456126	1.33985	0.180294	0.414408	FALSE	FALSE
3611	ENSG00000113296	THBS4	5	q14.1	79991311	80083287	1.33952	0.180403	0.414542	FALSE	FALSE
3612	ENSG00000167107	ACSF2	17	q21.33	50426158	50474845	1.33928	0.180479	0.414658	FALSE	FALSE
3613	ENSG00000198382	UVRAG	11	q13.5	75815167	76143195	1.33897	0.180579	0.41471	FALSE	FALSE
3614	ENSG00000139880	CDH24	14	q11.2	23047062	23057538	1.33868	0.180674	0.414759	FALSE	FALSE
3615	ENSG00000178057	NDUFAF3	3	p21.31	49020459	49023495	1.3385	0.180734	0.41477	FALSE	FALSE
3616	ENSG00000198720	ANKRD13B	17	q11.2	29589769	29614761	1.33843	0.180755	0.41477	FALSE	FALSE
3617	ENSG00000162373	BEND5	1	p33	48727523	48776969	1.3382	0.180832	0.414888	FALSE	FALSE
3618	ENSG00000198873	GRK5	10	q26.11	119207589	119459742	1.33789	0.180933	0.415005	FALSE	FALSE
3619	ENSG00000132330	SCLY	2	q37.3	238060889	238099413	1.33789	0.180933	0.415005	FALSE	FALSE
3620	ENSG00000177191	B3GNT8	19	q13.2	41425359	41428730	1.33736	0.181105	0.415338	FALSE	FALSE
3621	ENSG00000171611	PTCRA	6	p21.1	42915989	42925835	1.33729	0.181129	0.415338	FALSE	FALSE
3622	ENSG00000122756	CNTFR	9	p13.3	34551432	34590140	1.33699	0.181225	0.415469	FALSE	FALSE
3623	ENSG00000115353	TACR1	2	p12	75046463	75199700	1.33657	0.181362	0.415639	FALSE	FALSE
3624	ENSG00000008869	HEATR5B	2	p22.2	36968383	37084342	1.33644	0.181405	0.41568	FALSE	FALSE
3625	ENSG00000088808	PPP1R13B	14	q32.33	103733195	103847590	1.33608	0.181522	0.415813	FALSE	FALSE
3626	ENSG00000104946	TBC1D17	19	q13.33	49877425	49888749	1.33551	0.181708	0.416026	FALSE	FALSE
3627	ENSG00000055950	MRPL43	10	q24.31	100969458	100987515	1.33504	0.181863	0.416321	FALSE	FALSE
3628	ENSG00000163794	UCN	2	p23.3	27307400	27308445	1.33483	0.181932	0.416393	FALSE	FALSE
3629	ENSG00000187288	CIDEC	3	p25.3	9866711	9880254	1.33479	0.181945	0.416393	FALSE	FALSE
3630	ENSG00000142089	IFITM3	11	p15.5	319669	327537	1.33456	0.182021	0.416452	FALSE	FALSE
3631	ENSG00000187955	COL14A1	8	q24.12	120059780	120372036	1.33434	0.182092	0.416471	FALSE	FALSE
3632	ENSG00000162415	ZSWIM5	1	p34.1	45016399	45306209	1.3343	0.182106	0.416471	FALSE	FALSE
3633	ENSG00000175581	MRPL48	11	q13.4	73787316	73865133	1.33173	0.18295	0.417915	FALSE	FALSE
3634	ENSG00000185619	PCGF3	4	p16.3	705748	770640	1.33165	0.182976	0.417915	FALSE	FALSE
3635	ENSG00000121270	ABCC11	16	q12.1	48166910	48247568	1.33161	0.182989	0.417915	FALSE	FALSE
3636	ENSG00000164024	METAP1	4	q23	98995620	99062813	1.33156	0.183004	0.417915	FALSE	FALSE
3637	ENSG00000214128	TMEM213	7	q34	138797952	138838101	1.33152	0.183018	0.417915	FALSE	FALSE
3638	ENSG00000120738	EGR1	5	q31.2	138465490	138469315	1.33087	0.183231	0.418228	FALSE	FALSE
3639	ENSG00000167716	WDR81	17	p13.3	1716523	1738599	1.33048	0.18336	0.418404	FALSE	FALSE
3640	ENSG00000105373	NOP53	19	q13.33	47745522	47757058	1.3302	0.183453	0.418501	FALSE	FALSE
3641	ENSG00000134138	MEIS2	15	q14	36889204	37101299	1.32972	0.183609	0.41874	FALSE	FALSE
3642	ENSG00000177791	MYOZ1	10	q22.2	73631654	73641757	1.3292	0.183783	0.418963	FALSE	FALSE
3643	ENSG00000183624	HMCES	3	q21.3	129278828	129306186	1.32875	0.18393	0.419001	FALSE	FALSE
3644	ENSG00000205476	CCDC85C	14	q32.2	99500180	99604026	1.32865	0.183964	0.419001	FALSE	FALSE
3645	ENSG00000117385	P3H1	1	p34.2	42746335	42767084	1.32856	0.183993	0.419001	FALSE	FALSE
3646	ENSG00000079313	REXO1	19	p13.3	1815246	1848463	1.32855	0.183996	0.419001	FALSE	FALSE
3647	ENSG00000141994	DUS3L	19	p13.3	5784832	5791238	1.32853	0.184004	0.419001	FALSE	FALSE
3648	ENSG00000167394	ZNF668	16	p11.2	31060843	31074320	1.32814	0.184131	0.419063	FALSE	FALSE
3649	ENSG00000171984	SHLD1	20	p12.3	5750393	5863912	1.32798	0.184185	0.419063	FALSE	FALSE
3650	ENSG00000196616	ADH1B	4	q23	99304964	99352760	1.3272	0.184444	0.419477	FALSE	FALSE
3651	ENSG00000101546	RBFA	18	q23	80034358	80046397	1.32677	0.184584	0.419738	FALSE	FALSE
3652	ENSG00000104941	RSPH6A	19	q13.32	45795710	45815319	1.32661	0.184639	0.419804	FALSE	FALSE
3653	ENSG00000166250	CLMP	11	q24.1	123069865	123195281	1.32647	0.184683	0.419846	FALSE	FALSE
3654	ENSG00000105388	CEACAM5	19	q13.2	41708585	41729798	1.32592	0.184866	0.420132	FALSE	FALSE
3655	ENSG00000188859	FAM78B	1	q24.1	166057426	166166969	1.32586	0.184886	0.420132	FALSE	FALSE
3656	ENSG00000150459	SAP18	13	q12.11	21140514	21149084	1.32526	0.185087	0.420232	FALSE	FALSE
3657	ENSG00000151006	PRSS53	16	p11.2	31083425	31089628	1.32523	0.185093	0.420232	FALSE	FALSE
3658	ENSG00000196935	SRGAP1	12	q14.2	63844293	64162221	1.32523	0.185096	0.420232	FALSE	FALSE
3659	ENSG00000157933	SKI	1	p36.33	2228695	2310119	1.32483	0.185228	0.420389	FALSE	FALSE
3660	ENSG00000103202	NME4	16	p13.3	396725	410367	1.32482	0.18523	0.420389	FALSE	FALSE
3661	ENSG00000074410	CA12	15	q22.2	63321378	63382161	1.32435	0.185388	0.420613	FALSE	FALSE
3662	ENSG00000125650	PSPN	19	p13.3	6375148	6379058	1.32421	0.185433	0.420613	FALSE	FALSE
3663	ENSG00000096088	PGC	6	p21.1	41736711	41754109	1.3242	0.185437	0.420613	FALSE	FALSE
3664	ENSG00000154258	ABCA9	17	q24.2	68974488	69061064	1.3241	0.185469	0.420613	FALSE	FALSE
3665	ENSG00000182544	MFSD5	12	q13.13	53251251	53254405	1.32397	0.185514	0.420626	FALSE	FALSE
3666	ENSG00000203780	FANK1	10	q26.2	125896539	126009592	1.32389	0.185539	0.420626	FALSE	FALSE
3667	ENSG00000272647	AC005020.2	7	q22.1	99558695	99607810	1.32378	0.185576	0.420651	FALSE	FALSE
3668	ENSG00000167123	CERCAM	9	q34.11	128411751	128437351	1.32369	0.185605	0.420658	FALSE	FALSE
3669	ENSG00000183309	ZNF623	8	q24.3	143636013	143656418	1.32308	0.185809	0.420888	FALSE	FALSE
3670	ENSG00000006025	OSBPL7	17	q21.32	47807372	47821834	1.32288	0.185875	0.420979	FALSE	FALSE
3671	ENSG00000203618	GP1BB	22	q11.21	19722945	19724771	1.32264	0.185955	0.421043	FALSE	FALSE
3672	ENSG00000163923	RPL39L	3	q27.3	187120948	187180908	1.32202	0.186163	0.421408	FALSE	FALSE
3673	ENSG00000170581	STAT2	12	q13.3	56341597	56360155	1.322	0.186167	0.421408	FALSE	FALSE
3674	ENSG00000058085	LAMC2	1	q25.3	183186238	183244900	1.32162	0.186295	0.42148	FALSE	FALSE
3675	ENSG00000203805	PLPP4	10	q26.12	120456954	120589855	1.32157	0.186312	0.42148	FALSE	FALSE
3676	ENSG00000164684	ZNF704	8	q21.13	80628451	80874781	1.32154	0.186322	0.42148	FALSE	FALSE
3677	ENSG00000212128	TAS2R13	12	p13.2	10907926	10909562	1.3215	0.186334	0.42148	FALSE	FALSE
3678	ENSG00000138623	SEMA7A	15	q24.1	74409289	74433958	1.32135	0.186386	0.42148	FALSE	FALSE
3679	ENSG00000198400	NTRK1	1	q23.1	156815640	156881850	1.32129	0.186405	0.42148	FALSE	FALSE
3680	ENSG00000167965	MLST8	16	p13.3	2204248	2209416	1.32104	0.186487	0.421608	FALSE	FALSE
3681	ENSG00000100387	RBX1	22	q13.2	40951347	40973309	1.32053	0.18666	0.421882	FALSE	FALSE
3682	ENSG00000143995	MEIS1	2	p14	66433452	66573869	1.31979	0.186905	0.422099	FALSE	FALSE
3683	ENSG00000152127	MGAT5	2	q21.2	134119983	134454621	1.31978	0.18691	0.422099	FALSE	FALSE
3684	ENSG00000187258	NPSR1	7	p14.3	34658239	34878332	1.31925	0.187085	0.42239	FALSE	FALSE
3685	ENSG00000154134	ROBO3	11	q24.2	124865386	124881470	1.31889	0.187207	0.422537	FALSE	FALSE
3686	ENSG00000149806	FAU	11	q13.1	65120628	65122473	1.31858	0.187308	0.422707	FALSE	FALSE
3687	ENSG00000234719	NPIPB2	16	p13.13	11927373	11976643	1.31783	0.18756	0.422984	FALSE	FALSE
3688	ENSG00000124155	PIGT	20	q13.12	45416067	45456934	1.31764	0.187624	0.423071	FALSE	FALSE
3689	ENSG00000113520	IL4	5	q31.1	132673986	132682676	1.31619	0.18811	0.423876	FALSE	FALSE
3690	ENSG00000115415	STAT1	2	q32.2	190964358	191020960	1.31619	0.188111	0.423876	FALSE	FALSE
3691	ENSG00000086015	MAST2	1	p34.1	45786987	46036124	1.31605	0.188156	0.423921	FALSE	FALSE
3692	ENSG00000249751	ECSCR	5	q31.2	139448556	139462743	1.31548	0.188348	0.424152	FALSE	FALSE
3693	ENSG00000163053	SLC16A14	2	q36.3	230034974	230068999	1.31526	0.188422	0.424152	FALSE	FALSE
3694	ENSG00000141682	PMAIP1	18	q21.32	59899948	59904306	1.31523	0.188434	0.424152	FALSE	FALSE
3695	ENSG00000125398	SOX9	17	q24.3	72121020	72126420	1.31512	0.188468	0.424158	FALSE	FALSE
3696	ENSG00000124116	WFDC3	20	q13.12	45747944	45791932	1.31494	0.188531	0.424201	FALSE	FALSE
3697	ENSG00000118523	CTGF	6	q23.2	131948176	131951373	1.31473	0.188599	0.424215	FALSE	FALSE
3698	ENSG00000158623	COPG2	7	q32.2	130506238	130668748	1.31468	0.188616	0.424215	FALSE	FALSE
3699	ENSG00000147687	TATDN1	8	q24.13	124488485	124539458	1.31461	0.188642	0.424215	FALSE	FALSE
3700	ENSG00000185803	SLC52A2	8	q24.3	144354135	144361286	1.31343	0.189038	0.424914	FALSE	FALSE
3701	ENSG00000010932	FMO1	1	q24.3	171248471	171285978	1.31294	0.189205	0.425231	FALSE	FALSE
3702	ENSG00000154493	C10orf90	10	q26.2	126424997	126670446	1.31241	0.189383	0.425574	FALSE	FALSE
3703	ENSG00000104892	KLC3	19	q13.32	45333434	45351520	1.3121	0.189487	0.425632	FALSE	FALSE
3704	ENSG00000183090	FREM3	4	q31.21	143577302	143700675	1.31179	0.189591	0.425746	FALSE	FALSE
3705	ENSG00000156973	PDE6D	2	q37.1	231732425	231786272	1.31176	0.1896	0.425746	FALSE	FALSE
3706	ENSG00000172403	SYNPO2	4	q26	118850688	119061247	1.3116	0.189657	0.425746	FALSE	FALSE
3707	ENSG00000101079	NDRG3	20	q11.23	36651766	36746078	1.31128	0.189762	0.4259	FALSE	FALSE
3708	ENSG00000204839	MROH6	8	q24.3	143566187	143572971	1.31088	0.189898	0.426087	FALSE	FALSE
3709	ENSG00000108262	GIT1	17	q11.2	29573469	29594054	1.31062	0.189987	0.426155	FALSE	FALSE
3710	ENSG00000184381	PLA2G6	22	q13.1	38111495	38205690	1.30986	0.190244	0.426572	FALSE	FALSE
3711	ENSG00000204851	PNMA8B	19	q13.32	46486906	46496498	1.30978	0.19027	0.426572	FALSE	FALSE
3712	ENSG00000119888	EPCAM	2	p21	47345158	47387601	1.30933	0.190423	0.426741	FALSE	FALSE
3713	ENSG00000142619	PADI3	1	p36.13	17249098	17284233	1.30711	0.191175	0.428075	FALSE	FALSE
3714	ENSG00000141298	SSH2	17	q11.2	29625938	29930276	1.30619	0.191488	0.428645	FALSE	FALSE
3715	ENSG00000120029	ARMH3	10	q24.32	101845599	102056193	1.30613	0.191508	0.428645	FALSE	FALSE
3716	ENSG00000198488	B3GNT6	11	q13.5	77034398	77041973	1.30508	0.191864	0.429149	FALSE	FALSE
3717	ENSG00000075856	SART3	12	q23.3	108522580	108561400	1.30496	0.191906	0.429184	FALSE	FALSE
3718	ENSG00000119771	KLHL29	2	p24.1	23385217	23708611	1.30462	0.192022	0.429385	FALSE	FALSE
3719	ENSG00000112576	CCND3	6	p21.1	41934933	42050357	1.30451	0.192059	0.429409	FALSE	FALSE
3720	ENSG00000108528	SLC25A11	17	p13.2	4937130	4940251	1.30429	0.192135	0.42952	FALSE	FALSE
3721	ENSG00000172890	NADSYN1	11	q13.4	71453109	71524107	1.30409	0.192203	0.429534	FALSE	FALSE
3722	ENSG00000163462	TRIM46	1	q22	155173787	155184971	1.30326	0.192485	0.429924	FALSE	FALSE
3723	ENSG00000187726	DNAJB13	11	q13.4	73950319	73970366	1.30322	0.1925	0.429924	FALSE	FALSE
3724	ENSG00000198108	CHSY3	5	q23.3	129904472	130186634	1.30304	0.192562	0.430006	FALSE	FALSE
3725	ENSG00000187555	USP7	16	p13.2	8892094	8964514	1.30256	0.192726	0.430172	FALSE	FALSE
3726	ENSG00000181852	RNF41	12	q13.3	56202175	56221933	1.30222	0.192841	0.430313	FALSE	FALSE
3727	ENSG00000134419	RPS15A	16	p12.3	18781295	18790383	1.30217	0.192857	0.430313	FALSE	FALSE
3728	ENSG00000178462	TUBAL3	10	p15.1	5393098	5404830	1.30199	0.192918	0.430332	FALSE	FALSE
3729	ENSG00000165973	NELL1	11	p15.1	20669551	21575681	1.30161	0.193049	0.430465	FALSE	FALSE
3730	ENSG00000156804	FBXO32	8	q24.13	123497889	123541206	1.30151	0.193083	0.430465	FALSE	FALSE
3731	ENSG00000198829	SUCNR1	3	q25.1	151873643	151884619	1.3014	0.193123	0.430492	FALSE	FALSE
3732	ENSG00000242441	GTF2A1L	2	p16.3	48617798	48733148	1.30128	0.193161	0.430492	FALSE	FALSE
3733	ENSG00000136122	BORA	13	q21.33	72727749	72756198	1.30125	0.193174	0.430492	FALSE	FALSE
3734	ENSG00000086967	MYBPC2	19	q13.33	50432903	50466321	1.30063	0.193386	0.430808	FALSE	FALSE
3735	ENSG00000163155	LYSMD1	1	q21.3	151159748	151165948	1.29992	0.193629	0.431272	FALSE	FALSE
3736	ENSG00000187736	NHEJ1	2	q35	219075317	219160865	1.29916	0.193888	0.431615	FALSE	FALSE
3737	ENSG00000183011	NAA38	17	p13.1	7856685	7885238	1.29879	0.194016	0.431751	FALSE	FALSE
3738	ENSG00000166803	PCLAF	15	q22.31	64364311	64387687	1.29875	0.194028	0.431751	FALSE	FALSE
3739	ENSG00000264424	MYH4	17	p13.1	10443290	10469559	1.29867	0.194057	0.431756	FALSE	FALSE
3740	ENSG00000189127	ANKRD34B	5	q14.1	80556755	80570488	1.29827	0.194196	0.431947	FALSE	FALSE
3741	ENSG00000108344	PSMD3	17	q21.1	39980797	39997960	1.29716	0.194577	0.432385	FALSE	FALSE
3742	ENSG00000177106	EPS8L2	11	p15.5	694438	727727	1.29611	0.194937	0.43274	FALSE	FALSE
3743	ENSG00000142507	PSMB6	17	p13.2	4796144	4798503	1.29608	0.194948	0.43274	FALSE	FALSE
3744	ENSG00000167634	NLRP7	19	q13.42	54923509	54966312	1.29547	0.195156	0.432968	FALSE	FALSE
3745	ENSG00000185532	PRKG1	10	q11.23	50990891	52298350	1.29512	0.195277	0.433064	FALSE	FALSE
3746	ENSG00000166959	MS4A8	11	q12.2	60699574	60715811	1.29512	0.195279	0.433064	FALSE	FALSE
3747	ENSG00000182742	HOXB4	17	q21.32	48575513	48580111	1.29488	0.195361	0.433187	FALSE	FALSE
3748	ENSG00000178623	GPR35	2	q37.3	240605431	240631259	1.29468	0.19543	0.433223	FALSE	FALSE
3749	ENSG00000090932	DLL3	19	q13.2	39498895	39508481	1.29407	0.195643	0.43346	FALSE	FALSE
3750	ENSG00000179958	DCTPP1	16	p11.2	30423619	30430075	1.29337	0.195883	0.433875	FALSE	FALSE
3751	ENSG00000256029	SNHG28	1	q23.2	159834474	159873053	1.29301	0.196008	0.434093	FALSE	FALSE
3752	ENSG00000162383	SLC1A7	1	p32.3	53087179	53142632	1.29278	0.196087	0.434151	FALSE	FALSE
3753	ENSG00000140474	ULK3	15	q24.1	74836116	74843346	1.29266	0.196128	0.434183	FALSE	FALSE
3754	ENSG00000163482	STK36	2	q35	218672026	218702716	1.29255	0.196166	0.434196	FALSE	FALSE
3755	ENSG00000108984	MAP2K6	17	q24.3	69414698	69553861	1.29249	0.196187	0.434196	FALSE	FALSE
3756	ENSG00000178222	RNF212	4	p16.3	1056250	1113562	1.29194	0.196378	0.434497	FALSE	FALSE
3757	ENSG00000198003	CCDC151	19	p13.2	11420604	11435782	1.29172	0.196455	0.434497	FALSE	FALSE
3758	ENSG00000117472	TSPAN1	1	p34.1	46175073	46185958	1.29154	0.196517	0.434518	FALSE	FALSE
3759	ENSG00000172638	EFEMP2	11	q13.1	65866441	65873592	1.29154	0.196518	0.434518	FALSE	FALSE
3760	ENSG00000120071	KANSL1	17	q21.31	46029916	46225389	1.29103	0.196693	0.434527	FALSE	FALSE
3761	ENSG00000173269	MMRN2	10	q23.2	86935540	86969481	1.29099	0.196706	0.434527	FALSE	FALSE
3762	ENSG00000128833	MYO5C	15	q21.2	52192322	52295798	1.29092	0.19673	0.434527	FALSE	FALSE
3763	ENSG00000113083	LOX	5	q23.1	122063195	122078360	1.29091	0.196734	0.434527	FALSE	FALSE
3764	ENSG00000107874	CUEDC2	10	q24.32	102423245	102432661	1.29062	0.196834	0.434631	FALSE	FALSE
3765	ENSG00000100403	ZC3H7B	22	q13.2	41301522	41360147	1.29022	0.196975	0.434884	FALSE	FALSE
3766	ENSG00000183617	MRPL54	19	p13.3	3762664	3768575	1.28955	0.197205	0.435275	FALSE	FALSE
3767	ENSG00000132510	KDM6B	17	p13.1	7839904	7854796	1.28936	0.197274	0.435368	FALSE	FALSE
3768	ENSG00000164054	SHISA5	3	p21.31	48467798	48504826	1.28874	0.19749	0.435786	FALSE	FALSE
3769	ENSG00000205221	VIT	2	p22.2	36696690	36814792	1.28835	0.197625	0.435957	FALSE	FALSE
3770	ENSG00000120254	MTHFD1L	6	q25.1	150865549	151101887	1.28825	0.197661	0.435957	FALSE	FALSE
3771	ENSG00000160223	ICOSLG	21	q22.3	44217014	44240966	1.2876	0.197887	0.436204	FALSE	FALSE
3772	ENSG00000104886	PLEKHJ1	19	p13.3	2230084	2237704	1.28757	0.197895	0.436204	FALSE	FALSE
3773	ENSG00000037280	FLT4	5	q35.3	180601506	180649624	1.2875	0.197919	0.436204	FALSE	FALSE
3774	ENSG00000161940	BCL6B	17	p13.1	7023020	7030290	1.2874	0.197956	0.436204	FALSE	FALSE
3775	ENSG00000128789	PSMG2	18	p11.21	12658043	12725740	1.28729	0.197994	0.436204	FALSE	FALSE
3776	ENSG00000105771	SMG9	19	q13.31	43727992	43754990	1.28722	0.198018	0.436204	FALSE	FALSE
3777	ENSG00000188687	SLC4A5	2	p13.1	74216242	74343414	1.2872	0.198026	0.436204	FALSE	FALSE
3778	ENSG00000198258	UBL5	19	p13.2	9827892	9830115	1.28671	0.198196	0.436351	FALSE	FALSE
3779	ENSG00000176454	LPCAT4	15	q14	34358618	34367278	1.28652	0.198261	0.436431	FALSE	FALSE
3780	ENSG00000198113	TOR4A	9	q34.3	137277749	137282641	1.28451	0.198965	0.437628	FALSE	FALSE
3781	ENSG00000259288	BUB1B-PAK6	15	q15.1	40217428	40276396	1.28426	0.199052	0.437701	FALSE	FALSE
3782	ENSG00000137767	SQOR	15	q21.1	45631148	45691294	1.28418	0.199079	0.437702	FALSE	FALSE
3783	ENSG00000105137	SYDE1	19	p13.12	15107403	15114988	1.2838	0.199212	0.437829	FALSE	FALSE
3784	ENSG00000175591	P2RY2	11	q13.4	73218298	73236352	1.28373	0.199236	0.437829	FALSE	FALSE
3785	ENSG00000181222	POLR2A	17	p13.1	7484366	7514616	1.283	0.199491	0.438085	FALSE	FALSE
3786	ENSG00000105048	TNNT1	19	q13.42	55132794	55149354	1.28299	0.199494	0.438085	FALSE	FALSE
3787	ENSG00000187773	FAM69C	18	q22.3	74434099	74457944	1.28264	0.19962	0.438244	FALSE	FALSE
3788	ENSG00000100083	GGA1	22	q13.1	37608475	37633564	1.28242	0.199695	0.438333	FALSE	FALSE
3789	ENSG00000103489	XYLT1	16	p12.3	17101769	17470881	1.28237	0.199714	0.438333	FALSE	FALSE
3790	ENSG00000254469	AP002495.1	11	q13.4	71865509	71928654	1.28204	0.19983	0.438529	FALSE	FALSE
3791	ENSG00000127152	BCL11B	14	q32.2	99169287	99271524	1.28141	0.200049	0.438834	FALSE	FALSE
3792	ENSG00000134046	MBD2	18	q21.2	54151601	54224788	1.2812	0.200123	0.438923	FALSE	FALSE
3793	ENSG00000154080	CHST9	18	q11.2	26906481	27185317	1.28083	0.200252	0.439044	FALSE	FALSE
3794	ENSG00000159166	LAD1	1	q32.1	201373244	201399915	1.2802	0.200476	0.4393	FALSE	FALSE
3795	ENSG00000134287	ARF3	12	q13.12	48935723	48957551	1.27908	0.200868	0.439805	FALSE	FALSE
3796	ENSG00000165072	MAMDC2	9	q21.12	70043581	70226970	1.27886	0.200947	0.43992	FALSE	FALSE
3797	ENSG00000187066	TMEM262	11	q13.1	65084979	65089375	1.27783	0.201309	0.440418	FALSE	FALSE
3798	ENSG00000110925	CSRNP2	12	q13.12	51061205	51083664	1.27746	0.201441	0.440584	FALSE	FALSE
3799	ENSG00000133069	TMCC2	1	q32.1	205228176	205285632	1.27719	0.201535	0.440678	FALSE	FALSE
3800	ENSG00000178460	MCMDC2	8	q13.1	66870749	66922048	1.27698	0.201609	0.440782	FALSE	FALSE
3801	ENSG00000125834	STK35	20	p13	2101611	2177038	1.2764	0.201816	0.441056	FALSE	FALSE
3802	ENSG00000177971	IMP3	15	q24.2	75639085	75648706	1.27613	0.201909	0.441142	FALSE	FALSE
3803	ENSG00000186862	PDZD7	10	q24.31	101007683	101032295	1.27604	0.201942	0.441148	FALSE	FALSE
3804	ENSG00000143341	HMCN1	1	q25.3	185734551	186190949	1.27594	0.201977	0.441148	FALSE	FALSE
3805	ENSG00000125686	MED1	17	q12	39404285	39451286	1.27584	0.202011	0.441148	FALSE	FALSE
3806	ENSG00000157216	SSBP3	1	p32.3	54225432	54413479	1.27552	0.202125	0.441322	FALSE	FALSE
3807	ENSG00000143434	SEMA6C	1	q21.3	151131685	151146664	1.27529	0.202207	0.44144	FALSE	FALSE
3808	ENSG00000105053	VRK3	19	q13.33	49976467	50025946	1.27503	0.202299	0.441525	FALSE	FALSE
3809	ENSG00000181523	SGSH	17	q25.3	80206716	80220923	1.27486	0.202358	0.441558	FALSE	FALSE
3810	ENSG00000163870	TPRA1	3	q21.3	127571266	127598267	1.27482	0.202374	0.441558	FALSE	FALSE
3811	ENSG00000142748	FCN3	1	p36.11	27369112	27374824	1.27476	0.202395	0.441558	FALSE	FALSE
3812	ENSG00000138379	MSTN	2	q32.2	190055697	190062729	1.27445	0.202504	0.441678	FALSE	FALSE
3813	ENSG00000188612	SUMO2	17	q25.1	75165586	75182983	1.27407	0.202639	0.441795	FALSE	FALSE
3814	ENSG00000134882	UBAC2	13	q32.3	99200774	99386434	1.27392	0.202694	0.441856	FALSE	FALSE
3815	ENSG00000168038	ULK4	3	p22.1	41246599	41962430	1.27374	0.202757	0.441931	FALSE	FALSE
3816	ENSG00000135486	HNRNPA1	12	q13.13	54280193	54287088	1.27363	0.202794	0.441931	FALSE	FALSE
3817	ENSG00000174744	BRMS1	11	q13.2	66337333	66345125	1.27359	0.202809	0.441931	FALSE	FALSE
3818	ENSG00000188641	DPYD	1	p21.3	97077743	97995000	1.27327	0.202921	0.442107	FALSE	FALSE
3819	ENSG00000138172	CALHM2	10	q24.33	103446786	103452402	1.27321	0.202944	0.442107	FALSE	FALSE
3820	ENSG00000065054	SLC9A3R2	16	p13.3	2025356	2039026	1.2731	0.202983	0.442128	FALSE	FALSE
3821	ENSG00000175265	GOLGA8A	15	q14	34379068	34437466	1.27303	0.203007	0.442128	FALSE	FALSE
3822	ENSG00000170891	CYTL1	4	p16.2	5014586	5019472	1.27257	0.203172	0.442262	FALSE	FALSE
3823	ENSG00000125611	CHCHD5	2	q14.1	112584240	112589275	1.27241	0.203227	0.442286	FALSE	FALSE
3824	ENSG00000183077	AFMID	17	q25.3	78187317	78207701	1.27237	0.203242	0.442286	FALSE	FALSE
3825	ENSG00000144229	THSD7B	2	q22.1	136765545	137677717	1.27191	0.203406	0.442467	FALSE	FALSE
3826	ENSG00000157601	MX1	21	q22.3	41420304	41459214	1.27164	0.203499	0.442553	FALSE	FALSE
3827	ENSG00000203995	ZYG11A	1	p32.3	52842511	52894998	1.27149	0.203555	0.442615	FALSE	FALSE
3828	ENSG00000129245	FXR2	17	p13.1	7591230	7614871	1.27066	0.20385	0.443052	FALSE	FALSE
3829	ENSG00000100823	APEX1	14	q11.2	20455191	20457772	1.27058	0.203878	0.443052	FALSE	FALSE
3830	ENSG00000170175	CHRNB1	17	p13.1	7445061	7457707	1.27042	0.203935	0.443052	FALSE	FALSE
3831	ENSG00000221866	PLXNA4	7	q32.3	132123332	132648688	1.27039	0.203945	0.443052	FALSE	FALSE
3832	ENSG00000168137	SETD5	3	p25.3	9397615	9479240	1.27009	0.204052	0.443108	FALSE	FALSE
3833	ENSG00000034533	ASTE1	3	q22.1	131013875	131027649	1.26957	0.204239	0.443286	FALSE	FALSE
3834	ENSG00000169750	RAC3	17	q25.3	82031624	82034204	1.26951	0.204258	0.443286	FALSE	FALSE
3835	ENSG00000143924	EML4	2	p21	42169350	42332548	1.26948	0.204269	0.443286	FALSE	FALSE
3836	ENSG00000082497	SERTAD4	1	q32.2	210232799	210246631	1.26933	0.204323	0.443287	FALSE	FALSE
3837	ENSG00000162300	ZFPL1	11	q13.1	65084210	65088400	1.26922	0.204362	0.443312	FALSE	FALSE
3838	ENSG00000256349	AP002748.4	11	q13.2	66509079	66533613	1.26887	0.204488	0.443469	FALSE	FALSE
3839	ENSG00000161973	CCDC42	17	p13.1	8729934	8745219	1.26851	0.204617	0.44369	FALSE	FALSE
3840	ENSG00000184260	HIST2H2AC	1	q21.2	149886975	149887364	1.26818	0.204733	0.443833	FALSE	FALSE
3841	ENSG00000129354	AP1M2	19	p13.2	10572671	10587315	1.26805	0.20478	0.443833	FALSE	FALSE
3842	ENSG00000136319	TTC5	14	q11.2	20256558	20305994	1.26796	0.204812	0.443833	FALSE	FALSE
3843	ENSG00000153395	LPCAT1	5	p15.33	1456480	1523977	1.26777	0.204879	0.443833	FALSE	FALSE
3844	ENSG00000180198	RCC1	1	p35.3	28505943	28539300	1.26764	0.204927	0.443833	FALSE	FALSE
3845	ENSG00000141543	EIF4A3	17	q25.3	80135214	80147183	1.26679	0.205229	0.444311	FALSE	FALSE
3846	ENSG00000118407	FILIP1	6	q14.1	75291859	75493738	1.26572	0.205614	0.444863	FALSE	FALSE
3847	ENSG00000040633	PHF23	17	p13.1	7235028	7239722	1.26523	0.205788	0.445108	FALSE	FALSE
3848	ENSG00000112599	GUCA1B	6	p21.1	42184401	42194916	1.26506	0.205849	0.445119	FALSE	FALSE
3849	ENSG00000140400	MAN2C1	15	q24.2	75355207	75368630	1.26504	0.205857	0.445119	FALSE	FALSE
3850	ENSG00000197992	CLEC9A	12	p13.2	10030677	10066027	1.26485	0.205925	0.445171	FALSE	FALSE
3851	ENSG00000221818	EBF2	8	p21.2	25841730	26045397	1.26428	0.206131	0.445558	FALSE	FALSE
3852	ENSG00000117308	GALE	1	p36.11	23795599	23800804	1.26395	0.20625	0.445755	FALSE	FALSE
3853	ENSG00000176020	AMIGO3	3	p21.31	49716834	49719695	1.26345	0.206426	0.446019	FALSE	FALSE
3854	ENSG00000162244	RPL29	3	p21.2	51993522	51995942	1.26333	0.20647	0.446054	FALSE	FALSE
3855	ENSG00000172936	MYD88	3	p22.2	38138478	38143022	1.2632	0.206519	0.446101	FALSE	FALSE
3856	ENSG00000132694	ARHGEF11	1	q23.1	156934840	157045370	1.26293	0.206614	0.446156	FALSE	FALSE
3857	ENSG00000160606	TLCD1	17	q11.2	28724348	28727935	1.2629	0.206626	0.446156	FALSE	FALSE
3858	ENSG00000164318	EGFLAM	5	p13.2	38258409	38465021	1.26222	0.20687	0.446448	FALSE	FALSE
3859	ENSG00000162148	PPP1R32	11	q12.2	61481120	61490931	1.26204	0.206933	0.44647	FALSE	FALSE
3860	ENSG00000013588	GPRC5A	12	p13.1	12890782	12917937	1.26204	0.206935	0.44647	FALSE	FALSE
3861	ENSG00000168765	GSTM4	1	p13.3	109656081	109674836	1.26161	0.207088	0.446728	FALSE	FALSE
3862	ENSG00000185278	ZBTB37	1	q25.1	173868082	173903549	1.26155	0.207112	0.446728	FALSE	FALSE
3863	ENSG00000125841	NRSN2	20	p13	346782	359660	1.26132	0.207192	0.446728	FALSE	FALSE
3864	ENSG00000168077	SCARA3	8	p21.1	27633868	27676776	1.26126	0.207214	0.446728	FALSE	FALSE
3865	ENSG00000143457	GOLPH3L	1	q21.3	150646225	150697144	1.26122	0.207231	0.446728	FALSE	FALSE
3866	ENSG00000176601	MAP3K19	2	q21.3	134964491	135047468	1.26118	0.207245	0.446728	FALSE	FALSE
3867	ENSG00000116260	QSOX1	1	q25.2	180154834	180204030	1.26093	0.207334	0.446803	FALSE	FALSE
3868	ENSG00000100304	TTLL12	22	q13.2	43166622	43187133	1.26085	0.207363	0.446806	FALSE	FALSE
3869	ENSG00000141644	MBD1	18	q21.1	50266882	50281774	1.26076	0.207397	0.44682	FALSE	FALSE
3870	ENSG00000138621	PPCDC	15	q24.2	75023555	75117462	1.2606	0.207453	0.446824	FALSE	FALSE
3871	ENSG00000109917	ZPR1	11	q23.3	116773799	116788050	1.26044	0.207512	0.446893	FALSE	FALSE
3872	ENSG00000155066	PROM2	2	q11.1	95274453	95291308	1.26015	0.207615	0.447001	FALSE	FALSE
3873	ENSG00000159173	TNNI1	1	q32.1	201403768	201429866	1.25937	0.207896	0.447249	FALSE	FALSE
3874	ENSG00000185002	RFX6	6	q22.1	116877212	116932163	1.25923	0.207946	0.447299	FALSE	FALSE
3875	ENSG00000119969	HELLS	10	q23.33	94501434	94613905	1.25906	0.20801	0.447378	FALSE	FALSE
3876	ENSG00000185614	INKA1	3	p21.31	49803254	49805030	1.25878	0.208108	0.44753	FALSE	FALSE
3877	ENSG00000112742	TTK	6	q14.1	80003887	80042527	1.25871	0.208137	0.447532	FALSE	FALSE
3878	ENSG00000088035	ALG6	1	p31.3	63367575	63438562	1.25854	0.208197	0.44759	FALSE	FALSE
3879	ENSG00000149243	KLHL35	11	q13.4	75422394	75430629	1.25821	0.208317	0.447733	FALSE	FALSE
3880	ENSG00000267001	AC006538.2	19	p13.3	2717769	2740048	1.2577	0.2085	0.447733	FALSE	FALSE
3881	ENSG00000171848	RRM2	2	p25.1	10120698	10131419	1.25765	0.20852	0.447733	FALSE	FALSE
3882	ENSG00000134198	TSPAN2	1	p13.2	115048011	115089500	1.25758	0.208543	0.447733	FALSE	FALSE
3883	ENSG00000090539	CHRD	3	q27.1	184380073	184390736	1.25757	0.208547	0.447733	FALSE	FALSE
3884	ENSG00000118579	MED28	4	p15.32	17614631	17634105	1.25694	0.208774	0.448061	FALSE	FALSE
3885	ENSG00000114923	SLC4A3	2	q35	219627327	219641980	1.25615	0.209062	0.44829	FALSE	FALSE
3886	ENSG00000234465	PINLYP	19	q13.31	43576800	43583964	1.25614	0.209064	0.44829	FALSE	FALSE
3887	ENSG00000078401	EDN1	6	p24.1	12290363	12297194	1.25595	0.209134	0.448324	FALSE	FALSE
3888	ENSG00000072071	ADGRL1	19	p13.12	14147743	14206187	1.25539	0.209339	0.44862	FALSE	FALSE
3889	ENSG00000104321	TRPA1	8	q21.11	72019917	72075617	1.2551	0.209442	0.448725	FALSE	FALSE
3890	ENSG00000188112	C6orf132	6	p21.1	42101118	42142619	1.25506	0.209458	0.448725	FALSE	FALSE
3891	ENSG00000255835	AL117348.2	1	q42.12	225886696	225924278	1.25463	0.209612	0.448938	FALSE	FALSE
3892	ENSG00000188846	RPL14	3	p22.1	40457292	40468587	1.25423	0.209759	0.449136	FALSE	FALSE
3893	ENSG00000172458	IL17D	13	q12.11	20702127	20723098	1.25399	0.209846	0.449263	FALSE	FALSE
3894	ENSG00000183770	FOXL2	3	q22.3	138944224	138947140	1.2536	0.209987	0.449507	FALSE	FALSE
3895	ENSG00000179841	AKAP5	14	q23.3	64465499	64474503	1.25332	0.210089	0.449583	FALSE	FALSE
3896	ENSG00000139146	SINHCAF	12	p11.21	31280584	31327058	1.25328	0.210105	0.449583	FALSE	FALSE
3897	ENSG00000162298	SYVN1	11	q13.1	65121780	65134533	1.25286	0.210257	0.449799	FALSE	FALSE
3898	ENSG00000169758	TMEM266	15	q24.2	76059837	76229121	1.25254	0.210374	0.449981	FALSE	FALSE
3899	ENSG00000144354	CDCA7	2	q31.1	173354820	173368997	1.25202	0.210562	0.450249	FALSE	FALSE
3900	ENSG00000135373	EHF	11	p13	34621093	34661057	1.25101	0.210932	0.450822	FALSE	FALSE
3901	ENSG00000204397	CARD16	11	q22.3	105041326	105101431	1.25063	0.21107	0.451	FALSE	FALSE
3902	ENSG00000176920	FUT2	19	q13.33	48695971	48705950	1.24921	0.211587	0.451751	FALSE	FALSE
3903	ENSG00000101442	ACTR5	20	q11.23	38748442	38772520	1.24891	0.2117	0.451923	FALSE	FALSE
3904	ENSG00000136929	HEMGN	9	q22.33	97926791	97944856	1.24872	0.211767	0.451923	FALSE	FALSE
3905	ENSG00000111962	UST	6	q25.1	148747328	149076990	1.24858	0.211818	0.451949	FALSE	FALSE
3906	ENSG00000131462	TUBG1	17	q21.2	42609676	42615234	1.2484	0.211885	0.452034	FALSE	FALSE
3907	ENSG00000196378	ZNF34	8	q24.3	144773114	144787345	1.2471	0.21236	0.452895	FALSE	FALSE
3908	ENSG00000131746	TNS4	17	q21.2	40475828	40501597	1.24659	0.21255	0.453094	FALSE	FALSE
3909	ENSG00000087460	GNAS	20	q13.32	58839718	58911192	1.24623	0.21268	0.453232	FALSE	FALSE
3910	ENSG00000055483	USP36	17	q25.3	78787381	78841441	1.24555	0.212929	0.453554	FALSE	FALSE
3911	ENSG00000179776	CDH5	16	q21	66366622	66404786	1.24542	0.212979	0.453601	FALSE	FALSE
3912	ENSG00000100448	CTSG	14	q12	24573522	24576260	1.2446	0.213279	0.454121	FALSE	FALSE
3913	ENSG00000172809	RPL38	17	q25.1	74203582	74210655	1.24424	0.21341	0.454341	FALSE	FALSE
3914	ENSG00000185800	DMWD	19	q13.32	45782947	45792802	1.24359	0.21365	0.454648	FALSE	FALSE
3915	ENSG00000152104	PTPN14	1	q41	214348696	214552449	1.24328	0.213766	0.454704	FALSE	FALSE
3916	ENSG00000108688	CCL7	17	q12	34270221	34272242	1.24325	0.213774	0.454704	FALSE	FALSE
3917	ENSG00000248712	CCDC153	11	q23.3	119189638	119196769	1.24237	0.214101	0.455106	FALSE	FALSE
3918	ENSG00000132874	SLC14A2	18	q12.3	45212995	45683686	1.24231	0.214121	0.455106	FALSE	FALSE
3919	ENSG00000100028	SNRPD3	22	q11.23	24555503	24609980	1.2422	0.214162	0.455106	FALSE	FALSE
3920	ENSG00000157873	TNFRSF14	1	p36.32	2555639	2565382	1.242	0.214236	0.455106	FALSE	FALSE
3921	ENSG00000109743	BST1	4	p15.32	15702950	15738313	1.24179	0.214314	0.455138	FALSE	FALSE
3922	ENSG00000126001	CEP250	20	q11.22	35455164	35519280	1.24176	0.214323	0.455138	FALSE	FALSE
3923	ENSG00000144063	MALL	2	q13	110083870	110116566	1.24159	0.214387	0.455138	FALSE	FALSE
3924	ENSG00000117448	AKR1A1	1	p34.1	45550543	45570049	1.24144	0.214445	0.455141	FALSE	FALSE
3925	ENSG00000196420	S100A5	1	q21.3	153537147	153541765	1.24118	0.21454	0.455164	FALSE	FALSE
3926	ENSG00000168398	BDKRB2	14	q32.2	96204679	96244166	1.24101	0.214602	0.455166	FALSE	FALSE
3927	ENSG00000079215	SLC1A3	5	p13.2	36606355	36688334	1.24056	0.214769	0.455339	FALSE	FALSE
3928	ENSG00000129173	E2F8	11	p15.1	19224063	19241620	1.23956	0.215139	0.455949	FALSE	FALSE
3929	ENSG00000074181	NOTCH3	19	p13.12	15159038	15200981	1.23948	0.215166	0.455949	FALSE	FALSE
3930	ENSG00000100196	KDELR3	22	q13.1	38468062	38483447	1.23936	0.215214	0.45599	FALSE	FALSE
3931	ENSG00000104960	PTOV1	19	q13.33	49850735	49860744	1.23921	0.215268	0.456046	FALSE	FALSE
3932	ENSG00000146267	FAXC	6	q16.2	99271169	99350062	1.23815	0.215659	0.45658	FALSE	FALSE
3933	ENSG00000100353	EIF3D	22	q12.3	36510850	36529436	1.23796	0.215731	0.456642	FALSE	FALSE
3934	ENSG00000143590	EFNA3	1	q21.3	155078872	155087538	1.23785	0.215772	0.456642	FALSE	FALSE
3935	ENSG00000186654	PRR5	22	q13.31	44668547	44737681	1.23753	0.215889	0.456831	FALSE	FALSE
3936	ENSG00000122386	ZNF205	16	p13.3	3112560	3120517	1.23703	0.216074	0.457154	FALSE	FALSE
3937	ENSG00000145107	TM4SF19	3	q29	196319342	196338503	1.23697	0.216098	0.457154	FALSE	FALSE
3938	ENSG00000132825	PPP1R3D	20	q13.33	59936668	59940297	1.23661	0.216231	0.457378	FALSE	FALSE
3939	ENSG00000114812	VIPR1	3	p22.1	42489299	42537573	1.2364	0.216308	0.457481	FALSE	FALSE
3940	ENSG00000132475	H3F3B	17	q25.1	75776434	75785893	1.2362	0.216383	0.45758	FALSE	FALSE
3941	ENSG00000070808	CAMK2A	5	q32	150219491	150290291	1.2361	0.216421	0.457603	FALSE	FALSE
3942	ENSG00000149182	ARFGAP2	11	p11.2	47164299	47177125	1.23602	0.21645	0.457605	FALSE	FALSE
3943	ENSG00000188037	CLCN1	7	q34	143316126	143352083	1.23575	0.21655	0.457698	FALSE	FALSE
3944	ENSG00000171953	ATPAF2	17	p11.2	17977409	18039209	1.23539	0.216685	0.457865	FALSE	FALSE
3945	ENSG00000102796	DHRS12	13	q14.3	51767993	51804157	1.23522	0.21675	0.457943	FALSE	FALSE
3946	ENSG00000117407	ARTN	1	p34.1	43933320	43937241	1.23499	0.216833	0.458002	FALSE	FALSE
3947	ENSG00000138722	MMRN1	4	q22.1	89879532	89954629	1.23467	0.216954	0.458138	FALSE	FALSE
3948	ENSG00000162419	GMEB1	1	p35.3	28668732	28719353	1.23426	0.217107	0.458284	FALSE	FALSE
3949	ENSG00000198520	ARMH1	1	p34.1	44674692	44725591	1.2334	0.217427	0.458694	FALSE	FALSE
3950	ENSG00000111144	LTA4H	12	q23.1	96000828	96043520	1.23332	0.217456	0.458694	FALSE	FALSE
3951	ENSG00000144043	TEX261	2	p13.3	70985938	70994945	1.23193	0.217974	0.459463	FALSE	FALSE
3952	ENSG00000185627	PSMD13	11	p15.5	236546	252984	1.23155	0.218117	0.459574	FALSE	FALSE
3953	ENSG00000172404	DNAJB7	22	q13.2	40859549	40862126	1.23142	0.218166	0.459574	FALSE	FALSE
3954	ENSG00000177830	CHID1	11	p15.5	867860	915058	1.23127	0.218222	0.459614	FALSE	FALSE
3955	ENSG00000178217	SH2D4B	10	q23.1	80537902	80646560	1.23122	0.218242	0.459614	FALSE	FALSE
3956	ENSG00000215182	MUC5AC	11	p15.5	1157953	1201138	1.23103	0.218311	0.459701	FALSE	FALSE
3957	ENSG00000077463	SIRT6	19	p13.3	4174109	4182604	1.23028	0.218591	0.46014	FALSE	FALSE
3958	ENSG00000185739	SRL	16	p13.3	4189374	4242080	1.22995	0.218715	0.460269	FALSE	FALSE
3959	ENSG00000135175	OCM2	7	q21.3	97984684	97991169	1.22992	0.218728	0.460269	FALSE	FALSE
3960	ENSG00000178184	PARD6G	18	q23	80157232	80247546	1.22983	0.21876	0.460269	FALSE	FALSE
3961	ENSG00000137221	TJAP1	6	p21.1	43477523	43506556	1.22972	0.218801	0.460269	FALSE	FALSE
3962	ENSG00000143147	GPR161	1	q24.2	168079543	168137667	1.22971	0.218805	0.460269	FALSE	FALSE
3963	ENSG00000112149	CD83	6	p23	14117256	14136918	1.22944	0.218906	0.460362	FALSE	FALSE
3964	ENSG00000188895	MSL1	17	q21.1	40122298	40136916	1.22919	0.219001	0.460379	FALSE	FALSE
3965	ENSG00000100288	CHKB	22	q13.33	50578949	50601455	1.22912	0.219026	0.460379	FALSE	FALSE
3966	ENSG00000165863	C10orf82	10	q25.3	116663696	116670264	1.22872	0.219177	0.460533	FALSE	FALSE
3967	ENSG00000182704	TSKU	11	q13.5	76782251	76798154	1.2287	0.219184	0.460533	FALSE	FALSE
3968	ENSG00000187147	RNF220	1	p34.1	44405194	44651724	1.22833	0.219324	0.460704	FALSE	FALSE
3969	ENSG00000149929	HIRIP3	16	p11.2	29992321	29996436	1.22726	0.219723	0.461253	FALSE	FALSE
3970	ENSG00000128849	CGNL1	15	q21.3	57375967	57550727	1.22664	0.219957	0.461684	FALSE	FALSE
3971	ENSG00000125817	CENPB	20	p13	3783851	3786690	1.22629	0.220089	0.461903	FALSE	FALSE
3972	ENSG00000168594	ADAM29	4	q34.1	174829668	174978180	1.22597	0.220209	0.462064	FALSE	FALSE
3973	ENSG00000100246	DNAL4	22	q13.1	38778508	38794198	1.22588	0.220243	0.462064	FALSE	FALSE
3974	ENSG00000115252	PDE1A	2	q32.1	182140036	182523192	1.22583	0.220261	0.462064	FALSE	FALSE
3975	ENSG00000114948	ADAM23	2	q33.3	206443539	206621130	1.22579	0.220279	0.462064	FALSE	FALSE
3976	ENSG00000115339	GALNT3	2	q24.3	165747591	165794682	1.2251	0.220538	0.462454	FALSE	FALSE
3977	ENSG00000166086	JAM3	11	q25	134068925	134152001	1.22419	0.220882	0.462956	FALSE	FALSE
3978	ENSG00000128918	ALDH1A2	15	q21.3	57953424	58497866	1.22413	0.220902	0.462956	FALSE	FALSE
3979	ENSG00000184979	USP18	22	q11.21	18149899	18177397	1.22374	0.221051	0.463051	FALSE	FALSE
3980	ENSG00000146828	SLC12A9	7	q22.1	100826820	100867009	1.22367	0.221076	0.463051	FALSE	FALSE
3981	ENSG00000010361	FUZ	19	q13.33	49806869	49817376	1.22346	0.221157	0.463135	FALSE	FALSE
3982	ENSG00000224940	PRRT4	7	q32.1	128350325	128361685	1.2229	0.221368	0.46346	FALSE	FALSE
3983	ENSG00000141579	ZNF750	17	q25.3	82829435	82840578	1.22256	0.221497	0.463509	FALSE	FALSE
3984	ENSG00000166337	TAF10	11	p15.4	6606296	6612667	1.22251	0.221515	0.463509	FALSE	FALSE
3985	ENSG00000006047	YBX2	17	p13.1	7288252	7294615	1.22249	0.221524	0.463509	FALSE	FALSE
3986	ENSG00000254986	DPP3	11	q13.2	66480013	66509657	1.22243	0.221544	0.463509	FALSE	FALSE
3987	ENSG00000139641	ESYT1	12	q13.2	56118250	56144671	1.22228	0.221601	0.463509	FALSE	FALSE
3988	ENSG00000171596	NMUR1	2	q37.1	231523160	231530495	1.22192	0.221739	0.463509	FALSE	FALSE
3989	ENSG00000079387	SENP1	12	q13.11	48042898	48106308	1.22124	0.221994	0.463814	FALSE	FALSE
3990	ENSG00000153446	C16orf89	16	p13.3	5044122	5066110	1.22095	0.222104	0.463873	FALSE	FALSE
3991	ENSG00000143190	POU2F1	1	q24.2	167220829	167427345	1.22007	0.22244	0.464368	FALSE	FALSE
3992	ENSG00000103257	SLC7A5	16	q24.2	87830023	87869488	1.21981	0.222539	0.464368	FALSE	FALSE
3993	ENSG00000111325	OGFOD2	12	q24.31	122974580	122980043	1.21903	0.222834	0.464644	FALSE	FALSE
3994	ENSG00000171298	GAA	17	q25.3	80101556	80119879	1.21902	0.222838	0.464644	FALSE	FALSE
3995	ENSG00000137177	KIF13A	6	p22.3	17759183	17987623	1.21873	0.222947	0.464805	FALSE	FALSE
3996	ENSG00000172757	CFL1	11	q13.1	65823022	65862026	1.21814	0.22317	0.465153	FALSE	FALSE
3997	ENSG00000131355	ADGRE3	19	p13.12	14619117	14690027	1.21769	0.22334	0.465389	FALSE	FALSE
3998	ENSG00000160789	LMNA	1	q22	156082573	156140089	1.21691	0.223638	0.465773	FALSE	FALSE
3999	ENSG00000189067	LITAF	16	p13.13	11547722	11636381	1.21632	0.223864	0.466007	FALSE	FALSE
4000	ENSG00000268750	AC010522.1	19	q13.43	57819719	57858941	1.2159	0.224023	0.466192	FALSE	FALSE
4001	ENSG00000269307	AC010463.1	19	p13.11	17267418	17282966	1.21577	0.224074	0.466206	FALSE	FALSE
4002	ENSG00000135773	CAPN9	1	q42.2	230747384	230802003	1.21521	0.224288	0.466437	FALSE	FALSE
4003	ENSG00000183032	SLC25A21	14	q13.3	36678431	37172866	1.2152	0.224288	0.466437	FALSE	FALSE
4004	ENSG00000115596	WNT6	2	q35	218859821	218874233	1.2151	0.224327	0.466437	FALSE	FALSE
4005	ENSG00000188833	ENTPD8	9	q34.3	137434364	137441816	1.21447	0.224568	0.466761	FALSE	FALSE
4006	ENSG00000109452	INPP4B	4	q31.21	142023160	142847432	1.2142	0.224672	0.466916	FALSE	FALSE
4007	ENSG00000155849	ELMO1	7	p14.1	36854361	37449249	1.2141	0.224708	0.466916	FALSE	FALSE
4008	ENSG00000151692	RNF144A	2	p25.1	6917392	7068286	1.21405	0.224728	0.466916	FALSE	FALSE
4009	ENSG00000166006	KCNC2	12	q21.1	75040077	75209868	1.21386	0.224802	0.466943	FALSE	FALSE
4010	ENSG00000151532	VTI1A	10	q25.2	112446998	112818744	1.21383	0.224812	0.466943	FALSE	FALSE
4011	ENSG00000123064	DDX54	12	q24.13	113157174	113185479	1.21367	0.224875	0.466943	FALSE	FALSE
4012	ENSG00000125657	TNFSF9	19	p13.3	6530999	6535928	1.21364	0.224884	0.466943	FALSE	FALSE
4013	ENSG00000085978	ATG16L1	2	q37.1	233210051	233295674	1.21325	0.225034	0.46699	FALSE	FALSE
4014	ENSG00000114770	ABCC5	3	q27.1	183919934	184018015	1.21288	0.225174	0.467034	FALSE	FALSE
4015	ENSG00000254979	AP000781.2	11	q12.1	57387365	57424059	1.21278	0.225212	0.467034	FALSE	FALSE
4016	ENSG00000153993	SEMA3D	7	q21.11	84995553	85186855	1.21246	0.225338	0.467236	FALSE	FALSE
4017	ENSG00000107957	SH3PXD2A	10	q24.33	103594027	103855543	1.21146	0.225718	0.467609	FALSE	FALSE
4018	ENSG00000255221	CARD17	11	q22.3	105092469	105101431	1.21116	0.225834	0.467613	FALSE	FALSE
4019	ENSG00000115107	STEAP3	2	q14.2	119223831	119265652	1.21043	0.226113	0.468131	FALSE	FALSE
4020	ENSG00000186907	RTN4RL2	11	q12.1	57460549	57477534	1.2103	0.226165	0.468133	FALSE	FALSE
4021	ENSG00000110852	CLEC2B	12	p13.31	9852984	9870136	1.21028	0.22617	0.468133	FALSE	FALSE
4022	ENSG00000137413	TAF8	6	p21.1	42050513	42087461	1.21017	0.226216	0.468152	FALSE	FALSE
4023	ENSG00000157657	ZNF618	9	q32	113876282	114056591	1.20984	0.226341	0.468156	FALSE	FALSE
4024	ENSG00000172602	RND1	12	q13.12	48857145	48865898	1.20933	0.226535	0.468413	FALSE	FALSE
4025	ENSG00000100906	NFKBIA	14	q13.2	35401511	35404749	1.20889	0.226707	0.46871	FALSE	FALSE
4026	ENSG00000117586	TNFSF4	1	q25.1	173183734	173207313	1.20864	0.226803	0.46879	FALSE	FALSE
4027	ENSG00000091181	IL5RA	3	p26.2	3066326	3126613	1.20848	0.226863	0.468833	FALSE	FALSE
4028	ENSG00000132478	UNK	17	q25.1	75784771	75825799	1.20782	0.227115	0.469062	FALSE	FALSE
4029	ENSG00000162594	IL23R	1	p31.3	67138907	67259979	1.20777	0.227135	0.469062	FALSE	FALSE
4030	ENSG00000007376	RPUSD1	16	p13.3	784974	788397	1.20753	0.227228	0.469143	FALSE	FALSE
4031	ENSG00000084463	WBP11	12	p12.3	14784579	14803540	1.20748	0.227249	0.469143	FALSE	FALSE
4032	ENSG00000092470	WDR76	15	q15.3	43826963	43868419	1.2067	0.227546	0.469558	FALSE	FALSE
4033	ENSG00000188493	C19orf54	19	q13.2	40740856	40751553	1.206	0.227816	0.469699	FALSE	FALSE
4034	ENSG00000168234	TTC39C	18	q11.2	23992773	24135610	1.20598	0.227825	0.469699	FALSE	FALSE
4035	ENSG00000176915	ANKLE2	12	q24.33	132725503	132761888	1.20582	0.227887	0.469699	FALSE	FALSE
4036	ENSG00000186340	THBS2	6	q27	169215780	169254044	1.20577	0.227907	0.469699	FALSE	FALSE
4037	ENSG00000088888	MAVS	20	p13	3846799	3876123	1.20571	0.22793	0.469699	FALSE	FALSE
4038	ENSG00000196296	ATP2A1	16	p11.2	28878405	28904509	1.2054	0.22805	0.469828	FALSE	FALSE
4039	ENSG00000174483	BBS1	11	q13.2	66510606	66533627	1.20511	0.228161	0.469939	FALSE	FALSE
4040	ENSG00000163875	MEAF6	1	p34.3	37492575	37514774	1.20456	0.228371	0.470136	FALSE	FALSE
4041	ENSG00000197822	OCLN	5	q13.2	69492292	69558104	1.20371	0.228701	0.470645	FALSE	FALSE
4042	ENSG00000112182	BACH2	6	q15	89926529	90296908	1.20367	0.228716	0.470645	FALSE	FALSE
4043	ENSG00000227500	SCAMP4	19	p13.3	1905214	1926013	1.20307	0.228948	0.471003	FALSE	FALSE
4044	ENSG00000136305	CIDEB	14	q12	24305096	24311430	1.20303	0.228965	0.471003	FALSE	FALSE
4045	ENSG00000167080	B4GALNT2	17	q21.32	49132460	49176840	1.20228	0.229253	0.471537	FALSE	FALSE
4046	ENSG00000162994	CLHC1	2	p16.1	55174791	55232563	1.20191	0.229397	0.471676	FALSE	FALSE
4047	ENSG00000254692	AL136295.1	14	q12	24189157	24213473	1.20167	0.229493	0.471734	FALSE	FALSE
4048	ENSG00000087191	PSMC5	17	q23.3	63827152	63832026	1.20102	0.229744	0.472014	FALSE	FALSE
4049	ENSG00000138180	CEP55	10	q23.33	93496632	93529092	1.2006	0.229907	0.472229	FALSE	FALSE
4050	ENSG00000270099	AL365273.2	10	q24.1	95860548	95924844	1.20053	0.229935	0.472229	FALSE	FALSE
4051	ENSG00000141384	TAF4B	18	q11.2	26225936	26391685	1.19942	0.230365	0.472874	FALSE	FALSE
4052	ENSG00000169738	DCXR	17	q25.3	82035136	82037732	1.19923	0.230438	0.472965	FALSE	FALSE
4053	ENSG00000100979	PLTP	20	q13.12	45898621	45912155	1.19883	0.230596	0.473083	FALSE	FALSE
4054	ENSG00000115112	TFCP2L1	2	q14.2	121216587	121285207	1.19882	0.230597	0.473083	FALSE	FALSE
4055	ENSG00000105401	CDC37	19	p13.2	10391134	10420121	1.19878	0.230615	0.473083	FALSE	FALSE
4056	ENSG00000114316	USP4	3	p21.31	49277831	49340712	1.19865	0.230663	0.473083	FALSE	FALSE
4057	ENSG00000197728	RPS26	12	q13.2	56041351	56044697	1.1982	0.230838	0.473254	FALSE	FALSE
4058	ENSG00000137441	FGFBP2	4	p15.32	15960243	15969309	1.1979	0.230955	0.473374	FALSE	FALSE
4059	ENSG00000091947	TMEM101	17	q21.31	44011188	44023946	1.1969	0.231345	0.473699	FALSE	FALSE
4060	ENSG00000178882	RFLNA	12	q24.31	123973241	124316024	1.19636	0.231558	0.47388	FALSE	FALSE
4061	ENSG00000124181	PLCG1	20	q12	41136960	41196801	1.19612	0.231651	0.473912	FALSE	FALSE
4062	ENSG00000091986	CCDC80	3	q13.2	112596794	112649530	1.19547	0.231904	0.474162	FALSE	FALSE
4063	ENSG00000112659	CUL9	6	p21.1	43182175	43224587	1.19524	0.231993	0.474231	FALSE	FALSE
4064	ENSG00000101096	NFATC2	20	q13.2	51386957	51562831	1.19486	0.232141	0.474441	FALSE	FALSE
4065	ENSG00000188375	H3F3C	12	p11.21	31791185	31792241	1.19459	0.232248	0.4746	FALSE	FALSE
4066	ENSG00000134545	KLRC1	12	p13.2	10442264	10454685	1.1944	0.232323	0.474603	FALSE	FALSE
4067	ENSG00000106077	ABHD11	7	q11.23	73736094	73738867	1.19436	0.232337	0.474603	FALSE	FALSE
4068	ENSG00000163161	ERCC3	2	q14.3	127257290	127294176	1.19389	0.232521	0.474862	FALSE	FALSE
4069	ENSG00000258643	BCL2L2-PABPN1	14	q11.2	23306835	23325369	1.19328	0.232758	0.475167	FALSE	FALSE
4070	ENSG00000204882	GPR20	8	q24.3	141356500	141367267	1.19321	0.232786	0.475167	FALSE	FALSE
4071	ENSG00000123384	LRP1	12	q13.3	57128493	57213351	1.19276	0.232965	0.475354	FALSE	FALSE
4072	ENSG00000092094	OSGEP	14	q11.2	20446411	20455105	1.19263	0.233014	0.475396	FALSE	FALSE
4073	ENSG00000161944	ASGR2	17	p13.1	7101322	7115700	1.19253	0.233053	0.475416	FALSE	FALSE
4074	ENSG00000107902	LHPP	10	q26.13	124461834	124617888	1.19238	0.233112	0.475476	FALSE	FALSE
4075	ENSG00000152953	STK32B	4	p16.2	5051442	5500998	1.19221	0.23318	0.475496	FALSE	FALSE
4076	ENSG00000169836	TACR3	4	q24	103586031	103719816	1.19208	0.233231	0.475542	FALSE	FALSE
4077	ENSG00000145741	BTF3	5	q13.2	73498408	73505635	1.192	0.233263	0.475547	FALSE	FALSE
4078	ENSG00000085276	MECOM	3	q26.2	169083499	169663618	1.19171	0.233373	0.475629	FALSE	FALSE
4079	ENSG00000142920	AZIN2	1	p35.1	33081104	33120530	1.19167	0.23339	0.475629	FALSE	FALSE
4080	ENSG00000135124	P2RX4	12	q24.31	121209857	121234106	1.1915	0.233458	0.475668	FALSE	FALSE
4081	ENSG00000169710	FASN	17	q25.3	82078333	82098332	1.19148	0.233467	0.475668	FALSE	FALSE
4082	ENSG00000175287	PHYHD1	9	q34.11	128920895	128942041	1.1912	0.233576	0.475713	FALSE	FALSE
4083	ENSG00000236980	C3orf84	3	p21.31	49177632	49191858	1.19083	0.23372	0.475854	FALSE	FALSE
4084	ENSG00000106113	CRHR2	7	p14.3	30651943	30700129	1.19079	0.233737	0.475854	FALSE	FALSE
4085	ENSG00000171533	MAP6	11	q13.5	75586918	75669120	1.19065	0.233793	0.475854	FALSE	FALSE
4086	ENSG00000267748	AC011479.1	19	q13.2	38289151	38304910	1.19029	0.233932	0.475964	FALSE	FALSE
4087	ENSG00000167103	PIP5KL1	9	q34.11	127920879	127930797	1.19005	0.234026	0.47608	FALSE	FALSE
4088	ENSG00000188710	QRFP	9	q34.12	130892702	130896812	1.19	0.234047	0.47608	FALSE	FALSE
4089	ENSG00000168671	UGT3A2	5	p13.2	36035017	36071358	1.1898	0.234126	0.476181	FALSE	FALSE
4090	ENSG00000070476	ZXDC	3	q21.3	126437601	126475919	1.18934	0.234308	0.476434	FALSE	FALSE
4091	ENSG00000143753	DEGS1	1	q42.11	224175756	224193441	1.18914	0.234386	0.476533	FALSE	FALSE
4092	ENSG00000087157	PGS1	17	q25.3	78378640	78425114	1.18802	0.234825	0.476955	FALSE	FALSE
4093	ENSG00000135914	HTR2B	2	q37.1	231108230	231125118	1.18799	0.234838	0.476955	FALSE	FALSE
4094	ENSG00000118308	LRMP	12	p12.1	25004342	25108334	1.18588	0.235671	0.47796	FALSE	FALSE
4095	ENSG00000119682	AREL1	14	q24.3	74653437	74713115	1.1856	0.235782	0.478127	FALSE	FALSE
4096	ENSG00000049618	ARID1B	6	q25.3	156776020	157210779	1.18523	0.235927	0.478267	FALSE	FALSE
4097	ENSG00000076650	GPATCH1	19	q13.11	33080880	33130542	1.18505	0.235997	0.478267	FALSE	FALSE
4098	ENSG00000071127	WDR1	4	p16.1	10074339	10116949	1.18498	0.236027	0.478267	FALSE	FALSE
4099	ENSG00000177606	JUN	1	p32.1	58780788	58784327	1.18492	0.236048	0.478267	FALSE	FALSE
4100	ENSG00000204060	FOXO6	1	p34.2	41361922	41383590	1.18473	0.236124	0.478347	FALSE	FALSE
4101	ENSG00000064195	DLX3	17	q21.33	49990005	49995224	1.1846	0.236176	0.478393	FALSE	FALSE
4102	ENSG00000132128	LRRC41	1	p33	46261196	46303608	1.18385	0.236472	0.478757	FALSE	FALSE
4103	ENSG00000170166	HOXD4	2	q31.1	176151222	176153226	1.18335	0.23667	0.479038	FALSE	FALSE
4104	ENSG00000198467	TPM2	9	p13.3	35681992	35690121	1.18293	0.236836	0.479137	FALSE	FALSE
4105	ENSG00000143977	SNRPG	2	p13.3	70281362	70293771	1.18235	0.237068	0.479488	FALSE	FALSE
4106	ENSG00000198860	TSEN15	1	q25.3	184051651	184123978	1.18226	0.237103	0.4795	FALSE	FALSE
4107	ENSG00000179913	B3GNT3	19	p13.11	17794828	17813082	1.18212	0.237156	0.479527	FALSE	FALSE
4108	ENSG00000103811	CTSH	15	q25.1	78921058	78949574	1.182	0.237204	0.479527	FALSE	FALSE
4109	ENSG00000105707	HPN	19	q13.11	35040506	35066571	1.18172	0.237315	0.479679	FALSE	FALSE
4110	ENSG00000179933	C14orf119	14	q11.2	23094765	23100462	1.18065	0.23774	0.480283	FALSE	FALSE
4111	ENSG00000105223	PLD3	19	q13.2	40348456	40380439	1.18057	0.237775	0.480283	FALSE	FALSE
4112	ENSG00000109089	CDR2L	17	q25.1	74987632	75005800	1.18006	0.237978	0.480558	FALSE	FALSE
4113	ENSG00000184347	SLIT3	5	q35.1	168661733	169301129	1.17945	0.238218	0.480806	FALSE	FALSE
4114	ENSG00000156076	WIF1	12	q14.3	65050626	65121566	1.179	0.238398	0.480931	FALSE	FALSE
4115	ENSG00000187735	TCEA1	8	q11.23	53966552	54022529	1.17827	0.238687	0.481285	FALSE	FALSE
4116	ENSG00000267127	AC090360.1	18	q23	80034346	80097088	1.17782	0.238867	0.481583	FALSE	FALSE
4117	ENSG00000164733	CTSB	8	p23.1	11842524	11869448	1.17703	0.239182	0.48198	FALSE	FALSE
4118	ENSG00000188396	TCTEX1D4	1	p34.1	44805913	44806675	1.17532	0.239868	0.482986	FALSE	FALSE
4119	ENSG00000262660	AC139530.2	17	q25.3	81703371	81720539	1.17481	0.24007	0.483225	FALSE	FALSE
4120	ENSG00000196814	MVB12B	9	q33.3	126326849	126507041	1.17446	0.240212	0.483225	FALSE	FALSE
4121	ENSG00000103249	CLCN7	16	p13.3	1444934	1475580	1.17437	0.240246	0.483225	FALSE	FALSE
4122	ENSG00000140807	NKD1	16	q12.1	50548330	50649249	1.1743	0.240274	0.483225	FALSE	FALSE
4123	ENSG00000152520	PAN3	13	q12.2	28138506	28295335	1.17427	0.240288	0.483225	FALSE	FALSE
4124	ENSG00000092010	PSME1	14	q12	24136158	24138967	1.17422	0.240307	0.483225	FALSE	FALSE
4125	ENSG00000144026	ZNF514	2	q11.1	95147330	95165413	1.1741	0.240354	0.483225	FALSE	FALSE
4126	ENSG00000160714	UBE2Q1	1	q21.3	154548577	154559028	1.17394	0.240419	0.483225	FALSE	FALSE
4127	ENSG00000088320	REM1	20	q11.21	31475293	31484905	1.17358	0.240563	0.483398	FALSE	FALSE
4128	ENSG00000185651	UBE2L3	22	q11.21	21549447	21624034	1.17337	0.240649	0.48351	FALSE	FALSE
4129	ENSG00000196476	C20orf96	20	p13	270863	290778	1.17319	0.24072	0.483594	FALSE	FALSE
4130	ENSG00000062485	CS	12	q13.3	56271699	56300392	1.17299	0.240799	0.483692	FALSE	FALSE
4131	ENSG00000163623	NKX6-1	4	q21.23	84491987	84498450	1.17233	0.241063	0.484163	FALSE	FALSE
4132	ENSG00000173077	DEC1	9	q32	114850968	115402644	1.17182	0.24127	0.48438	FALSE	FALSE
4133	ENSG00000114019	AMOTL2	3	q22.2	134355874	134375479	1.17142	0.241428	0.484482	FALSE	FALSE
4134	ENSG00000260170	AC090527.2	15	q21.1	45587351	45676314	1.17119	0.24152	0.484569	FALSE	FALSE
4135	ENSG00000143994	ABHD1	2	p23.3	27123789	27130812	1.17117	0.241531	0.484569	FALSE	FALSE
4136	ENSG00000198931	APRT	16	q24.3	88809339	88811944	1.17031	0.241878	0.485162	FALSE	FALSE
4137	ENSG00000186230	ZNF749	19	q13.43	57435329	57445485	1.17029	0.241885	0.485162	FALSE	FALSE
4138	ENSG00000076108	BAZ2A	12	q13.3	56595596	56636816	1.17013	0.241948	0.485228	FALSE	FALSE
4139	ENSG00000074621	SLC24A1	15	q22.31	65611366	65660995	1.17004	0.241986	0.485244	FALSE	FALSE
4140	ENSG00000204442	FAM155A	13	q33.3	107163510	107866735	1.16989	0.242045	0.485304	FALSE	FALSE
4141	ENSG00000150750	C11orf53	11	q23.1	111245805	111286401	1.16951	0.2422	0.485495	FALSE	FALSE
4142	ENSG00000163141	BNIPL	1	q21.3	151036321	151047720	1.16882	0.242478	0.485815	FALSE	FALSE
4143	ENSG00000169683	LRRC45	17	q25.3	82023302	82031151	1.16844	0.242631	0.48596	FALSE	FALSE
4144	ENSG00000154760	SLFN13	17	q12	35435096	35448837	1.16842	0.242636	0.48596	FALSE	FALSE
4145	ENSG00000174898	CATSPERD	19	p13.3	5720677	5778734	1.16842	0.242639	0.48596	FALSE	FALSE
4146	ENSG00000102977	ACD	16	q22.1	67657512	67660815	1.16826	0.2427	0.485977	FALSE	FALSE
4147	ENSG00000177098	SCN4B	11	q23.3	118133377	118152888	1.16806	0.242783	0.486069	FALSE	FALSE
4148	ENSG00000160691	SHC1	1	q21.3	154962298	154974395	1.16762	0.242958	0.486266	FALSE	FALSE
4149	ENSG00000269095	AC010646.1	19	p13.11	17235940	17255448	1.16725	0.243107	0.486276	FALSE	FALSE
4150	ENSG00000135407	AVIL	12	q14.1	57797376	57818704	1.16719	0.243132	0.486276	FALSE	FALSE
4151	ENSG00000185896	LAMP1	13	q34	113297241	113323672	1.16714	0.243153	0.486276	FALSE	FALSE
4152	ENSG00000066056	TIE1	1	p34.2	43300993	43323108	1.16631	0.243491	0.486715	FALSE	FALSE
4153	ENSG00000129951	PLPPR3	19	p13.3	812488	821977	1.16604	0.243599	0.486812	FALSE	FALSE
4154	ENSG00000101443	WFDC2	20	q13.12	45469706	45481532	1.16538	0.243865	0.487224	FALSE	FALSE
4155	ENSG00000185615	PDIA2	16	p13.3	283152	287215	1.16524	0.243922	0.487278	FALSE	FALSE
4156	ENSG00000072163	LIMS2	2	q14.3	127638381	127681786	1.16507	0.243992	0.48736	FALSE	FALSE
4157	ENSG00000112685	EXOC2	6	p25.3	485133	693111	1.16489	0.244064	0.487444	FALSE	FALSE
4158	ENSG00000181804	SLC9A9	3	q24	143265222	143848531	1.16456	0.244197	0.487579	FALSE	FALSE
4159	ENSG00000007402	CACNA2D2	3	p21.31	50362799	50504244	1.1645	0.244221	0.487579	FALSE	FALSE
4160	ENSG00000139405	RITA1	12	q24.13	113185526	113192368	1.16341	0.244663	0.488212	FALSE	FALSE
4161	ENSG00000108771	DHX58	17	q21.2	42101404	42112733	1.16323	0.244736	0.488212	FALSE	FALSE
4162	ENSG00000094804	CDC6	17	q21.2	40287633	40304657	1.16306	0.244806	0.488212	FALSE	FALSE
4163	ENSG00000142541	RPL13A	19	q13.33	49487554	49492308	1.16286	0.244888	0.488316	FALSE	FALSE
4164	ENSG00000137757	CASP5	11	q22.3	104994235	105023168	1.16253	0.245019	0.488404	FALSE	FALSE
4165	ENSG00000172590	MRPL52	14	q11.2	22829879	22835037	1.16253	0.245021	0.488404	FALSE	FALSE
4166	ENSG00000129696	TTI2	8	p12	33473386	33513601	1.16108	0.245608	0.489283	FALSE	FALSE
4167	ENSG00000159231	CBR3	21	q22.12	36134912	36146566	1.16086	0.245699	0.489368	FALSE	FALSE
4168	ENSG00000156140	ADAMTS3	4	q13.3	72280969	72569386	1.16052	0.245839	0.489379	FALSE	FALSE
4169	ENSG00000213638	ADAT3	19	p13.3	1905378	1913447	1.16016	0.245984	0.489463	FALSE	FALSE
4170	ENSG00000144407	PTH2R	2	q34	208359714	208854503	1.16012	0.245999	0.489463	FALSE	FALSE
4171	ENSG00000172987	HPSE2	10	q24.2	98457077	99235862	1.15949	0.246255	0.489909	FALSE	FALSE
4172	ENSG00000187678	SPRY4	5	q31.3	142310427	142326455	1.15872	0.246571	0.49035	FALSE	FALSE
4173	ENSG00000130701	RBBP8NL	20	q13.33	62410237	62427533	1.15854	0.246644	0.49035	FALSE	FALSE
4174	ENSG00000173947	PIFO	1	p13.2	111346288	111353013	1.15851	0.246656	0.49035	FALSE	FALSE
4175	ENSG00000082196	C1QTNF3	5	p13.2	34019448	34043832	1.15797	0.246876	0.490634	FALSE	FALSE
4176	ENSG00000143612	C1orf43	1	q21.3	154206696	154220637	1.15786	0.246921	0.49064	FALSE	FALSE
4177	ENSG00000110786	PTPN5	11	p15.1	18727928	18792721	1.15729	0.247154	0.491043	FALSE	FALSE
4178	ENSG00000248672	LY75-CD302	2	q24.2	159771851	159904710	1.15666	0.247411	0.491315	FALSE	FALSE
4179	ENSG00000018280	SLC11A1	2	q35	218382029	218396894	1.15654	0.247461	0.491355	FALSE	FALSE
4180	ENSG00000134321	RSAD2	2	p25.2	6865806	6898239	1.155	0.248089	0.492429	FALSE	FALSE
4181	ENSG00000115380	EFEMP1	2	p16.1	55865967	55924139	1.15495	0.248112	0.492429	FALSE	FALSE
4182	ENSG00000076382	SPAG5	17	q11.2	28577565	28599279	1.15492	0.248122	0.492429	FALSE	FALSE
4183	ENSG00000068781	STON1-GTF2A1L	2	p16.3	48529925	48776517	1.15483	0.248161	0.492437	FALSE	FALSE
4184	ENSG00000268790	AC008764.4	19	p13.11	16577642	16660115	1.15475	0.248191	0.492437	FALSE	FALSE
4185	ENSG00000077152	UBE2T	1	q32.1	202331657	202341980	1.15469	0.248216	0.492437	FALSE	FALSE
4186	ENSG00000130433	CACNG6	19	q13.42	53992288	54012669	1.15451	0.248293	0.49247	FALSE	FALSE
4187	ENSG00000126856	PRDM7	16	q24.3	90056566	90092072	1.15424	0.248403	0.492628	FALSE	FALSE
4188	ENSG00000168676	KCTD19	16	q22.1	67289428	67326763	1.15414	0.248444	0.49265	FALSE	FALSE
4189	ENSG00000196531	NACA	12	q13.3	56712428	56731628	1.15403	0.248488	0.492662	FALSE	FALSE
4190	ENSG00000100296	THOC5	22	q12.2	29505879	29555216	1.15377	0.248593	0.492767	FALSE	FALSE
4191	ENSG00000257008	GPR142	17	q25.1	74367407	74372622	1.1534	0.248746	0.492845	FALSE	FALSE
4192	ENSG00000113302	IL12B	5	q33.3	159314783	159330887	1.1534	0.248747	0.492845	FALSE	FALSE
4193	ENSG00000215252	GOLGA8B	15	q14	34525207	34588503	1.15338	0.248753	0.492845	FALSE	FALSE
4194	ENSG00000129968	ABHD17A	19	p13.3	1876810	1885547	1.15314	0.248852	0.492964	FALSE	FALSE
4195	ENSG00000272822	AC073610.3	12	q13.12	48903503	48957365	1.15291	0.248946	0.493044	FALSE	FALSE
4196	ENSG00000226763	SRRM5	19	q13.31	43596617	43614497	1.15243	0.249143	0.493142	FALSE	FALSE
4197	ENSG00000130724	CHMP2A	19	q13.43	58551566	58555124	1.15125	0.249628	0.493844	FALSE	FALSE
4198	ENSG00000089597	GANAB	11	q12.3	62624826	62646726	1.1512	0.249651	0.493844	FALSE	FALSE
4199	ENSG00000128040	SPINK2	4	q12	56809860	56821742	1.15111	0.249687	0.493844	FALSE	FALSE
4200	ENSG00000179902	C1orf194	1	p13.3	109105951	109113857	1.15101	0.249727	0.493844	FALSE	FALSE
4201	ENSG00000150681	RGS18	1	q31.2	192158457	192185815	1.15098	0.249739	0.493844	FALSE	FALSE
4202	ENSG00000186603	HPDL	1	p34.1	45326905	45328533	1.15001	0.25014	0.494399	FALSE	FALSE
4203	ENSG00000099985	OSM	22	q12.2	30262829	30266840	1.14974	0.25025	0.494556	FALSE	FALSE
4204	ENSG00000171570	RAB4B-EGLN2	19	q13.2	40778242	40808418	1.14948	0.250358	0.494672	FALSE	FALSE
4205	ENSG00000144554	FANCD2	3	p25.3	10026414	10101930	1.14896	0.250574	0.494958	FALSE	FALSE
4206	ENSG00000179886	TIGD5	8	q24.3	143597835	143603224	1.14854	0.250744	0.495167	FALSE	FALSE
4207	ENSG00000148450	MSRB2	10	p12.2	23095506	23122013	1.14848	0.25077	0.495167	FALSE	FALSE
4208	ENSG00000139133	ALG10	12	p11.1	34022281	34029694	1.14768	0.251102	0.495643	FALSE	FALSE
4209	ENSG00000176658	MYO1D	17	q11.2	32492522	32877177	1.14711	0.251335	0.495934	FALSE	FALSE
4210	ENSG00000185359	HGS	17	q25.3	81683326	81703138	1.14708	0.251349	0.495934	FALSE	FALSE
4211	ENSG00000125378	BMP4	14	q22.2	53949736	53958761	1.14685	0.251443	0.495934	FALSE	FALSE
4212	ENSG00000258539	AC068896.1	10	q26.13	124617080	124791727	1.14685	0.251445	0.495934	FALSE	FALSE
4213	ENSG00000065183	WDR3	1	p12	117929720	117966542	1.14663	0.251535	0.495934	FALSE	FALSE
4214	ENSG00000103222	ABCC1	16	p13.11	15949577	16143074	1.14649	0.251593	0.495956	FALSE	FALSE
4215	ENSG00000158545	ZC3H18	16	q24.2	88570381	88631966	1.14563	0.251947	0.49628	FALSE	FALSE
4216	ENSG00000162396	PARS2	1	p32.3	54756898	54764514	1.14562	0.251952	0.49628	FALSE	FALSE
4217	ENSG00000096384	HSP90AB1	6	p21.1	44246166	44253888	1.14558	0.25197	0.49628	FALSE	FALSE
4218	ENSG00000153179	RASSF3	12	q14.2	64507001	64697567	1.14542	0.252036	0.496291	FALSE	FALSE
4219	ENSG00000179914	ITLN1	1	q23.3	160876539	160885170	1.14484	0.252274	0.496689	FALSE	FALSE
4220	ENSG00000182858	ALG12	22	q13.33	49900229	49918458	1.14478	0.252298	0.496689	FALSE	FALSE
4221	ENSG00000101230	ISM1	20	p12.1	13221771	13300651	1.14431	0.252497	0.496925	FALSE	FALSE
4222	ENSG00000179826	MRGPRX3	11	p15.1	18120955	18138480	1.14413	0.25257	0.496925	FALSE	FALSE
4223	ENSG00000148671	ADIRF	10	q23.2	86968192	86983934	1.14405	0.252603	0.49693	FALSE	FALSE
4224	ENSG00000164946	FREM1	9	p22.3	14734666	14910995	1.14369	0.252751	0.497103	FALSE	FALSE
4225	ENSG00000008441	NFIX	19	p13.13	12995608	13098796	1.14342	0.252865	0.497193	FALSE	FALSE
4226	ENSG00000186765	FSCN2	17	q25.3	81528396	81537130	1.14304	0.253022	0.497193	FALSE	FALSE
4227	ENSG00000174652	ZNF266	19	p13.2	9412461	9435578	1.14304	0.253023	0.497193	FALSE	FALSE
4228	ENSG00000115474	KCNJ13	2	q37.1	232766464	232776568	1.14298	0.253048	0.497193	FALSE	FALSE
4229	ENSG00000112306	RPS12	6	q23.2	132814441	132817564	1.14293	0.253068	0.497193	FALSE	FALSE
4230	ENSG00000197386	HTT	4	p16.3	3041422	3243960	1.14276	0.253139	0.497193	FALSE	FALSE
4231	ENSG00000175707	KDF1	1	p36.11	26949562	26960406	1.14263	0.253191	0.497193	FALSE	FALSE
4232	ENSG00000138834	MAPK8IP3	16	p13.3	1706183	1770317	1.14198	0.253463	0.497548	FALSE	FALSE
4233	ENSG00000077514	POLD3	11	q13.4	74493851	74669117	1.14185	0.253514	0.497589	FALSE	FALSE
4234	ENSG00000134802	SLC43A3	11	q12.1	57406954	57427580	1.14114	0.25381	0.49805	FALSE	FALSE
4235	ENSG00000100234	TIMP3	22	q12.3	32801701	32863043	1.1408	0.253952	0.498154	FALSE	FALSE
4236	ENSG00000141741	MIEN1	17	q12	39728496	39730787	1.14031	0.254156	0.498371	FALSE	FALSE
4237	ENSG00000171517	LPAR3	1	p22.3	84811602	84893213	1.13997	0.254301	0.498494	FALSE	FALSE
4238	ENSG00000133083	DCLK1	13	q13.3	35768652	36131306	1.13988	0.254336	0.498494	FALSE	FALSE
4239	ENSG00000130775	THEMIS2	1	p35.3	27872543	27886685	1.13932	0.25457	0.498706	FALSE	FALSE
4240	ENSG00000173559	NABP1	2	q32.3	191678068	191696659	1.13904	0.254687	0.498816	FALSE	FALSE
4241	ENSG00000137673	MMP7	11	q22.2	102520508	102530753	1.13849	0.254917	0.499086	FALSE	FALSE
4242	ENSG00000232196	MTRNR2L4	16	p13.3	3370979	3372740	1.13743	0.255358	0.499785	FALSE	FALSE
4243	ENSG00000112877	CEP72	5	p15.33	612272	667168	1.13741	0.255365	0.499785	FALSE	FALSE
4244	ENSG00000171219	CDC42BPG	11	q13.1	64823387	64844569	1.13726	0.255432	0.499796	FALSE	FALSE
4245	ENSG00000136720	HS6ST1	2	q14.3	128236716	128318577	1.13715	0.255475	0.499821	FALSE	FALSE
4246	ENSG00000147813	NAPRT	8	q24.3	143574785	143578649	1.13681	0.255618	0.499982	FALSE	FALSE
4247	ENSG00000103876	FAH	15	q25.1	80152490	80186946	1.13561	0.256122	0.500787	FALSE	FALSE
4248	ENSG00000132740	IGHMBP2	11	q13.3	68903842	68940602	1.13442	0.256619	0.501205	FALSE	FALSE
4249	ENSG00000188613	NANOS1	10	q26.11	119029716	119033732	1.13401	0.25679	0.501437	FALSE	FALSE
4250	ENSG00000176390	CRLF3	17	q11.2	30769388	30824776	1.13388	0.256845	0.501484	FALSE	FALSE
4251	ENSG00000241935	HOGA1	10	q24.2	97584323	97612802	1.13263	0.25737	0.502198	FALSE	FALSE
4252	ENSG00000173926	MARCH3	5	q23.2	126867714	127030808	1.13262	0.257374	0.502198	FALSE	FALSE
4253	ENSG00000144730	IL17RD	3	p14.3	57089982	57170306	1.13256	0.2574	0.502198	FALSE	FALSE
4254	ENSG00000115317	HTRA2	2	p13.1	74529377	74533348	1.13234	0.257493	0.502272	FALSE	FALSE
4255	ENSG00000105483	CARD8	19	q13.33	48180770	48255946	1.13194	0.257661	0.502539	FALSE	FALSE
4256	ENSG00000172650	AGAP5	10	q22.2	73674285	73698159	1.13169	0.257766	0.502613	FALSE	FALSE
4257	ENSG00000144231	POLR2D	2	q14.3	127843551	127858157	1.13168	0.257768	0.502613	FALSE	FALSE
4258	ENSG00000141873	SLC39A3	19	p13.3	2732204	2740152	1.13154	0.257827	0.502615	FALSE	FALSE
4259	ENSG00000104881	PPP1R13L	19	q13.32	45379634	45406349	1.13147	0.257859	0.502615	FALSE	FALSE
4260	ENSG00000167748	KLK1	19	q13.33	50819148	50823787	1.13141	0.257884	0.502615	FALSE	FALSE
4261	ENSG00000188295	ZNF669	1	q44	247099962	247104372	1.13129	0.257932	0.502648	FALSE	FALSE
4262	ENSG00000164587	RPS14	5	q33.1	150442635	150449756	1.1306	0.258223	0.502916	FALSE	FALSE
4263	ENSG00000204767	INSYN2B	5	q35.1	169864264	169980740	1.13035	0.258329	0.503063	FALSE	FALSE
4264	ENSG00000173141	MRPL57	13	q12.11	21176645	21179084	1.13015	0.258414	0.503138	FALSE	FALSE
4265	ENSG00000186648	CARMIL3	14	q11.2	24052000	24069728	1.1301	0.258436	0.503138	FALSE	FALSE
4266	ENSG00000173715	C11orf80	11	q13.2	66744451	66843328	1.1299	0.258517	0.503138	FALSE	FALSE
4267	ENSG00000254901	BORCS8	19	p13.11	19176903	19192591	1.12939	0.258733	0.503312	FALSE	FALSE
4268	ENSG00000148483	TMEM236	10	p12.33	17752252	17800868	1.12899	0.258902	0.503461	FALSE	FALSE
4269	ENSG00000168066	SF1	11	q13.1	64764606	64778786	1.12871	0.259018	0.503568	FALSE	FALSE
4270	ENSG00000196367	TRRAP	7	q22.1	98877933	99050831	1.12825	0.259215	0.503724	FALSE	FALSE
4271	ENSG00000105576	TNPO2	19	p13.13	12699194	12724011	1.12822	0.259227	0.503724	FALSE	FALSE
4272	ENSG00000167780	SOAT2	12	q13.13	53103518	53124538	1.1282	0.259235	0.503724	FALSE	FALSE
4273	ENSG00000167770	OTUB1	11	q13.1	63985853	64001811	1.12803	0.259307	0.503724	FALSE	FALSE
4274	ENSG00000251246	AL691442.1	1	q21.3	155063748	155086807	1.12802	0.259313	0.503724	FALSE	FALSE
4275	ENSG00000116729	WLS	1	p31.3	68098473	68233120	1.12739	0.259576	0.503875	FALSE	FALSE
4276	ENSG00000138794	CASP6	4	q25	109688622	109703583	1.12688	0.259792	0.504116	FALSE	FALSE
4277	ENSG00000158435	CNOT11	2	q11.2	101252802	101270316	1.12677	0.259838	0.504145	FALSE	FALSE
4278	ENSG00000121058	COIL	17	q22	56938187	56961054	1.12572	0.260285	0.504852	FALSE	FALSE
4279	ENSG00000157837	SPPL3	12	q24.31	120762510	120904371	1.12563	0.260321	0.504852	FALSE	FALSE
4280	ENSG00000128714	HOXD13	2	q31.1	176092891	176095938	1.12562	0.260325	0.504852	FALSE	FALSE
4281	ENSG00000010282	HHATL	3	p22.1	42692663	42702827	1.12554	0.260361	0.504862	FALSE	FALSE
4282	ENSG00000186910	SERPINA11	14	q32.13	94442464	94452790	1.12533	0.260448	0.50497	FALSE	FALSE
4283	ENSG00000058453	CROCC	1	p36.13	16740273	16972979	1.12519	0.260507	0.505025	FALSE	FALSE
4284	ENSG00000172803	SNX32	11	q13.1	65833641	65856896	1.12489	0.260634	0.505211	FALSE	FALSE
4285	ENSG00000182667	NTM	11	q25	131370478	132336822	1.12459	0.260764	0.505399	FALSE	FALSE
4286	ENSG00000188486	H2AFX	11	q23.3	119093854	119095467	1.12276	0.26154	0.506191	FALSE	FALSE
4287	ENSG00000100647	SUSD6	14	q24.1	69611596	69715142	1.12261	0.261603	0.506191	FALSE	FALSE
4288	ENSG00000165905	LARGE2	11	p11.2	45921621	45929096	1.12237	0.261705	0.506329	FALSE	FALSE
4289	ENSG00000108950	FAM20A	17	q24.2	68535113	68601389	1.12213	0.261809	0.506453	FALSE	FALSE
4290	ENSG00000145850	TIMD4	5	q33.3	156919282	156963255	1.12192	0.261896	0.506453	FALSE	FALSE
4291	ENSG00000007933	FMO3	1	q24.3	171090877	171117819	1.12186	0.26192	0.506453	FALSE	FALSE
4292	ENSG00000214021	TTLL3	3	p25.3	9808086	9855138	1.12178	0.261954	0.506453	FALSE	FALSE
4293	ENSG00000137270	GCM1	6	p12.1	53126964	53148829	1.12168	0.261999	0.506479	FALSE	FALSE
4294	ENSG00000133392	MYH11	16	p13.11	15703172	15857033	1.12151	0.26207	0.506511	FALSE	FALSE
4295	ENSG00000004455	AK2	1	p35.1	33007940	33080996	1.12133	0.262148	0.506511	FALSE	FALSE
4296	ENSG00000092607	TBX15	1	p12	118883046	118989556	1.12132	0.262152	0.506511	FALSE	FALSE
4297	ENSG00000166448	TMEM130	7	q22.1	98846488	98870771	1.1213	0.262162	0.506511	FALSE	FALSE
4298	ENSG00000040608	RTN4R	22	q11.21	20241415	20283246	1.12128	0.262169	0.506511	FALSE	FALSE
4299	ENSG00000114867	EIF4G1	3	q27.1	184314495	184335358	1.12088	0.262338	0.506701	FALSE	FALSE
4300	ENSG00000090924	PLEKHG2	19	q13.2	39412585	39428415	1.12083	0.26236	0.506701	FALSE	FALSE
4301	ENSG00000148719	DNAJB12	10	q22.1	72332830	72355230	1.12063	0.262447	0.506808	FALSE	FALSE
4302	ENSG00000204628	RACK1	5	q35.3	181236909	181248096	1.12043	0.262529	0.506846	FALSE	FALSE
4303	ENSG00000243725	TTC4	1	p32.3	54715822	54742657	1.11976	0.262818	0.507165	FALSE	FALSE
4304	ENSG00000111087	GLI1	12	q13.3	57460135	57472262	1.11934	0.262994	0.507375	FALSE	FALSE
4305	ENSG00000011083	SLC6A7	5	q32	150189957	150222788	1.1191	0.263097	0.507466	FALSE	FALSE
4306	ENSG00000152292	SH2D6	2	p11.2	85418721	85437029	1.11884	0.263208	0.507559	FALSE	FALSE
4307	ENSG00000196712	NF1	17	q11.2	31094927	31382116	1.11826	0.263454	0.507889	FALSE	FALSE
4308	ENSG00000169679	BUB1	2	q13	110637698	110678114	1.11819	0.263485	0.507889	FALSE	FALSE
4309	ENSG00000165383	LRRC18	10	q11.23	48909483	48914232	1.11804	0.263548	0.507889	FALSE	FALSE
4310	ENSG00000140365	COMMD4	15	q24.2	75335891	75343224	1.11802	0.263559	0.507889	FALSE	FALSE
4311	ENSG00000162692	VCAM1	1	p21.2	100719742	100739045	1.11801	0.263564	0.507889	FALSE	FALSE
4312	ENSG00000099364	FBXL19	16	p11.2	30923055	30948783	1.11786	0.263628	0.507892	FALSE	FALSE
4313	ENSG00000167601	AXL	19	q13.2	41219203	41261766	1.11741	0.263821	0.508144	FALSE	FALSE
4314	ENSG00000266953	AC092073.1	19	q13.11	34396315	34409364	1.11696	0.264013	0.508304	FALSE	FALSE
4315	ENSG00000250722	SELENOP	5	p12	42799880	42887392	1.11688	0.264044	0.508304	FALSE	FALSE
4316	ENSG00000108788	MLX	17	q21.2	42567068	42573239	1.11632	0.264284	0.508578	FALSE	FALSE
4317	ENSG00000137727	ARHGAP20	11	q23.1	110577042	110713189	1.11612	0.264369	0.508663	FALSE	FALSE
4318	ENSG00000185070	FLRT2	14	q31.3	85530144	85654426	1.11596	0.264439	0.508737	FALSE	FALSE
4319	ENSG00000047617	ANO2	12	p13.31	5531869	5946232	1.11575	0.264528	0.508831	FALSE	FALSE
4320	ENSG00000100926	TM9SF1	14	q12	24189143	24195687	1.11435	0.265129	0.509683	FALSE	FALSE
4321	ENSG00000084207	GSTP1	11	q13.2	67583595	67586656	1.11413	0.265225	0.509721	FALSE	FALSE
4322	ENSG00000118816	CCNI	4	q21.1	77047158	77076005	1.11411	0.26523	0.509721	FALSE	FALSE
4323	ENSG00000168785	TSPAN5	4	q23	98470367	98658629	1.11272	0.265828	0.510391	FALSE	FALSE
4324	ENSG00000170291	ELP5	17	p13.1	7251416	7259940	1.11252	0.265913	0.510416	FALSE	FALSE
4325	ENSG00000166794	PPIB	15	q22.31	64155812	64163205	1.1121	0.266097	0.510489	FALSE	FALSE
4326	ENSG00000205809	KLRC2	12	p13.2	10426854	10442300	1.11177	0.266238	0.510701	FALSE	FALSE
4327	ENSG00000090621	PABPC4	1	p34.3	39560816	39576790	1.11158	0.266317	0.510792	FALSE	FALSE
4328	ENSG00000161594	KLHL10	17	q21.2	41835685	41848384	1.11139	0.266401	0.510848	FALSE	FALSE
4329	ENSG00000165512	ZNF22	10	q11.21	45000475	45005326	1.11133	0.266424	0.510848	FALSE	FALSE
4330	ENSG00000069188	SDK2	17	q25.1	73334384	73644089	1.1113	0.26644	0.510848	FALSE	FALSE
4331	ENSG00000039068	CDH1	16	q22.1	68737225	68835548	1.11118	0.266489	0.510883	FALSE	FALSE
4332	ENSG00000168772	CXXC4	4	q24	104468312	104494901	1.11105	0.266549	0.510903	FALSE	FALSE
4333	ENSG00000138744	NAAA	4	q21.1	75913657	75941051	1.11097	0.266581	0.510903	FALSE	FALSE
4334	ENSG00000072201	LNX1	4	q12	53459301	53701405	1.11068	0.266707	0.511036	FALSE	FALSE
4335	ENSG00000158859	ADAMTS4	1	q23.3	161184308	161199056	1.11064	0.266725	0.511036	FALSE	FALSE
4336	ENSG00000167815	PRDX2	19	p13.13	12796820	12801859	1.10983	0.267073	0.511583	FALSE	FALSE
4337	ENSG00000251537	AC005324.3	17	p12	15571491	15651653	1.10957	0.267185	0.511737	FALSE	FALSE
4338	ENSG00000139679	LPAR6	13	q14.2	48389567	48444704	1.10937	0.267272	0.511785	FALSE	FALSE
4339	ENSG00000135775	COG2	1	q42.2	230642489	230693982	1.10921	0.267338	0.511852	FALSE	FALSE
4340	ENSG00000006042	TMEM98	17	q11.2	32927910	32945106	1.10826	0.267748	0.512397	FALSE	FALSE
4341	ENSG00000138061	CYP1B1	2	p22.2	38066973	38109902	1.10718	0.268216	0.512873	FALSE	FALSE
4342	ENSG00000132275	RRP8	11	p15.4	6595075	6603620	1.10685	0.268359	0.513075	FALSE	FALSE
4343	ENSG00000140612	SEC11A	15	q25.3	84669538	84716716	1.10658	0.268476	0.513129	FALSE	FALSE
4344	ENSG00000176890	TYMS	18	p11.32	657604	673578	1.1063	0.268598	0.513129	FALSE	FALSE
4345	ENSG00000184502	GAST	17	q21.2	41712326	41715969	1.10624	0.268623	0.513129	FALSE	FALSE
4346	ENSG00000174547	MRPL11	11	q13.2	66435075	66466738	1.10622	0.268631	0.513129	FALSE	FALSE
4347	ENSG00000140873	ADAMTS18	16	q23.1	77247813	77435114	1.10582	0.268804	0.513131	FALSE	FALSE
4348	ENSG00000188385	JAKMIP3	10	q26.3	132104671	132184809	1.10557	0.268914	0.513131	FALSE	FALSE
4349	ENSG00000179178	TMEM125	1	p34.2	43269994	43274002	1.10482	0.269239	0.513372	FALSE	FALSE
4350	ENSG00000157017	GHRL	3	p25.3	10285675	10292947	1.10479	0.269252	0.513372	FALSE	FALSE
4351	ENSG00000162434	JAK1	1	p31.3	64833229	64966504	1.10463	0.269318	0.513378	FALSE	FALSE
4352	ENSG00000180263	FGD6	12	q22	95076749	95217482	1.10333	0.269884	0.514085	FALSE	FALSE
4353	ENSG00000033011	ALG1	16	p13.3	5033923	5087379	1.1031	0.269985	0.514157	FALSE	FALSE
4354	ENSG00000090376	IRAK3	12	q14.3	66188879	66254622	1.10271	0.270154	0.51436	FALSE	FALSE
4355	ENSG00000076248	UNG	12	q24.11	109097574	109110992	1.10209	0.270421	0.514541	FALSE	FALSE
4356	ENSG00000081026	MAGI3	1	p13.2	113390749	113685923	1.10207	0.27043	0.514541	FALSE	FALSE
4357	ENSG00000008513	ST3GAL1	8	q24.22	133454848	133571940	1.10206	0.270438	0.514541	FALSE	FALSE
4358	ENSG00000007541	PIGQ	16	p13.3	566995	584136	1.10168	0.270599	0.514778	FALSE	FALSE
4359	ENSG00000240038	AMY2B	1	p21.1	103553815	103579534	1.10155	0.270656	0.514778	FALSE	FALSE
4360	ENSG00000213047	DENND1B	1	q31.3	197504748	197775696	1.10131	0.27076	0.514915	FALSE	FALSE
4361	ENSG00000128944	KNSTRN	15	q15.1	40382721	40394246	1.10108	0.270862	0.51505	FALSE	FALSE
4362	ENSG00000114631	PODXL2	3	q21.3	127629181	127672809	1.1009	0.27094	0.515138	FALSE	FALSE
4363	ENSG00000116586	LAMTOR2	1	q22	156054752	156058510	1.10064	0.271051	0.515244	FALSE	FALSE
4364	ENSG00000196943	NOP9	14	q12	24299862	24309124	1.10052	0.271104	0.515244	FALSE	FALSE
4365	ENSG00000162458	FBLIM1	1	p36.21	15756607	15786594	1.10013	0.271277	0.515421	FALSE	FALSE
4366	ENSG00000112038	OPRM1	6	q25.2	154010496	154246867	1.09996	0.271351	0.515501	FALSE	FALSE
4367	ENSG00000151079	KCNA6	12	p13.32	4809176	4813412	1.0996	0.271507	0.51556	FALSE	FALSE
4368	ENSG00000198125	MB	22	q12.3	35606764	35637951	1.09887	0.271824	0.515897	FALSE	FALSE
4369	ENSG00000145982	FARS2	6	p25.1	5261044	5829192	1.09876	0.271873	0.515897	FALSE	FALSE
4370	ENSG00000198734	F5	1	q24.2	169514166	169586588	1.0979	0.272249	0.51631	FALSE	FALSE
4371	ENSG00000137672	TRPC6	11	q22.1	101451564	101872562	1.09754	0.272407	0.51655	FALSE	FALSE
4372	ENSG00000249967	AL355315.1	10	q24.2	97584374	97673910	1.09662	0.272806	0.516916	FALSE	FALSE
4373	ENSG00000172716	SLFN11	17	q12	35350305	35373701	1.0966	0.272818	0.516916	FALSE	FALSE
4374	ENSG00000166441	RPL27A	11	p15.4	8682411	8714759	1.09652	0.272853	0.516916	FALSE	FALSE
4375	ENSG00000180900	SCRIB	8	q24.3	143790920	143815379	1.09633	0.272933	0.517009	FALSE	FALSE
4376	ENSG00000166888	STAT6	12	q13.3	57095408	57132139	1.09596	0.273098	0.517205	FALSE	FALSE
4377	ENSG00000213339	QTRT1	19	p13.2	10701430	10713437	1.09582	0.273159	0.517205	FALSE	FALSE
4378	ENSG00000170074	FAM153A	5	q35.3	177707981	177783398	1.09555	0.273277	0.517331	FALSE	FALSE
4379	ENSG00000133328	HRASLS2	11	q12.3	63552770	63563383	1.09551	0.273292	0.517331	FALSE	FALSE
4380	ENSG00000119280	C1orf198	1	q42.2	230837119	230869589	1.09525	0.273408	0.517489	FALSE	FALSE
4381	ENSG00000150556	LYPD6B	2	q23.2	149038107	149215262	1.0951	0.273474	0.517556	FALSE	FALSE
4382	ENSG00000141552	ANAPC11	17	q25.3	81890790	81900991	1.09393	0.273984	0.518132	FALSE	FALSE
4383	ENSG00000185522	LMNTD2	11	p15.5	554855	560779	1.09385	0.274021	0.518132	FALSE	FALSE
4384	ENSG00000175336	APOF	12	q13.3	56360569	56362823	1.09353	0.274163	0.518232	FALSE	FALSE
4385	ENSG00000032389	EIPR1	2	p25.3	3188925	3377882	1.09349	0.274179	0.518232	FALSE	FALSE
4386	ENSG00000132376	INPP5K	17	p13.3	1494571	1516888	1.09315	0.274328	0.518364	FALSE	FALSE
4387	ENSG00000103056	SMPD3	16	q22.1	68358325	68448688	1.09311	0.274344	0.518364	FALSE	FALSE
4388	ENSG00000142794	NBPF3	1	p36.12	21440128	21485005	1.09272	0.274519	0.518574	FALSE	FALSE
4389	ENSG00000178033	CALHM5	6	q22.1	116511646	116524792	1.09253	0.274601	0.518593	FALSE	FALSE
4390	ENSG00000174165	ZDHHC24	11	q13.2	66520637	66546238	1.0925	0.274612	0.518593	FALSE	FALSE
4391	ENSG00000075624	ACTB	7	p22.1	5527147	5563784	1.09174	0.274947	0.519084	FALSE	FALSE
4392	ENSG00000197774	EME2	16	p13.3	1773207	1781708	1.09151	0.27505	0.519214	FALSE	FALSE
4393	ENSG00000023839	ABCC2	10	q24.2	99782640	99852594	1.09138	0.275105	0.519214	FALSE	FALSE
4394	ENSG00000137073	UBAP2	9	p13.3	33921693	34048949	1.09125	0.275164	0.519214	FALSE	FALSE
4395	ENSG00000169733	RFNG	17	q25.3	82047902	82051831	1.09035	0.275558	0.519529	FALSE	FALSE
4396	ENSG00000143632	ACTA1	1	q42.13	229431245	229434098	1.09034	0.275563	0.519529	FALSE	FALSE
4397	ENSG00000180447	GAS1	9	q21.33	86944363	86947189	1.08971	0.275841	0.519927	FALSE	FALSE
4398	ENSG00000204843	DCTN1	2	p13.1	74361154	74392087	1.08966	0.275861	0.519927	FALSE	FALSE
4399	ENSG00000139985	ADAM21	14	q24.2	70452157	70459899	1.08812	0.276543	0.520597	FALSE	FALSE
4400	ENSG00000128159	TUBGCP6	22	q13.33	50217689	50244992	1.08802	0.276585	0.520618	FALSE	FALSE
4401	ENSG00000229314	ORM1	9	q32	114323056	114326475	1.0869	0.277081	0.521326	FALSE	FALSE
4402	ENSG00000170293	CMTM8	3	p22.3	32238679	32370325	1.08685	0.277103	0.521326	FALSE	FALSE
4403	ENSG00000135506	OS9	12	q13.3	57693955	57721557	1.08681	0.27712	0.521326	FALSE	FALSE
4404	ENSG00000100372	SLC25A17	22	q13.2	40769630	40819399	1.08662	0.277203	0.521421	FALSE	FALSE
4405	ENSG00000112667	DNPH1	6	p21.1	43225629	43229484	1.08641	0.277297	0.521458	FALSE	FALSE
4406	ENSG00000116014	KISS1R	19	p13.3	917287	921015	1.08636	0.277318	0.521458	FALSE	FALSE
4407	ENSG00000183072	NKX2-5	5	q35.1	173232109	173235357	1.08597	0.277491	0.521613	FALSE	FALSE
4408	ENSG00000152785	BMP3	4	q21.21	81030965	81057531	1.08583	0.277554	0.521662	FALSE	FALSE
4409	ENSG00000052344	PRSS8	16	p11.2	31131433	31135762	1.08551	0.277697	0.521752	FALSE	FALSE
4410	ENSG00000185122	HSF1	8	q24.3	144291591	144314722	1.08533	0.277775	0.521838	FALSE	FALSE
4411	ENSG00000065911	MTHFD2	2	p13.1	74198562	74217565	1.08454	0.278124	0.522103	FALSE	FALSE
4412	ENSG00000095066	HOOK2	19	p13.13	12763003	12872740	1.08444	0.27817	0.522103	FALSE	FALSE
4413	ENSG00000116977	LGALS8	1	q43	236518000	236552981	1.0842	0.278277	0.522103	FALSE	FALSE
4414	ENSG00000255863	AC073610.2	12	q13.12	48921963	48939663	1.08415	0.278298	0.522103	FALSE	FALSE
4415	ENSG00000107831	FGF8	10	q24.32	101770130	101780369	1.08399	0.27837	0.522179	FALSE	FALSE
4416	ENSG00000105669	COPE	19	p13.11	18899514	18919397	1.08374	0.278481	0.522215	FALSE	FALSE
4417	ENSG00000186468	RPS23	5	q14.2	82273358	82278577	1.08373	0.278485	0.522215	FALSE	FALSE
4418	ENSG00000180383	DEFB124	20	q11.21	31465506	31476757	1.08369	0.278502	0.522215	FALSE	FALSE
4419	ENSG00000175356	SCUBE2	11	p15.4	9019498	9138114	1.08366	0.278517	0.522215	FALSE	FALSE
4420	ENSG00000134574	DDB2	11	p11.2	47214465	47239240	1.08247	0.279044	0.522746	FALSE	FALSE
4421	ENSG00000120055	C10orf95	10	q24.32	102449837	102451543	1.08228	0.279128	0.522822	FALSE	FALSE
4422	ENSG00000189184	PCDH18	4	q28.3	137518918	137532494	1.08215	0.279188	0.522875	FALSE	FALSE
4423	ENSG00000162069	BICDL2	16	p13.3	3027682	3036926	1.08156	0.279446	0.5233	FALSE	FALSE
4424	ENSG00000071054	MAP4K4	2	q11.2	101696850	101894689	1.08104	0.279679	0.523588	FALSE	FALSE
4425	ENSG00000182459	TEX19	17	q25.3	82359247	82363776	1.0809	0.27974	0.523588	FALSE	FALSE
4426	ENSG00000150782	IL18	11	q23.1	112143251	112164117	1.08089	0.279745	0.523588	FALSE	FALSE
4427	ENSG00000131979	GCH1	14	q22.2	54842008	54902852	1.08085	0.279764	0.523588	FALSE	FALSE
4428	ENSG00000129353	SLC44A2	19	p13.2	10602457	10644559	1.08079	0.279792	0.523588	FALSE	FALSE
4429	ENSG00000066117	SMARCD1	12	q13.12	50084972	50100712	1.08016	0.28007	0.523869	FALSE	FALSE
4430	ENSG00000140983	RHOT2	16	p13.3	668086	674174	1.07989	0.28019	0.524033	FALSE	FALSE
4431	ENSG00000125409	TEKT3	17	p12	15303811	15341641	1.07913	0.280529	0.524529	FALSE	FALSE
4432	ENSG00000186111	PIP5K1C	19	p13.3	3630183	3700479	1.07907	0.280557	0.524529	FALSE	FALSE
4433	ENSG00000067182	TNFRSF1A	12	p13.31	6328757	6342114	1.07842	0.280847	0.524902	FALSE	FALSE
4434	ENSG00000188803	SHISA6	17	p12	11241263	11564063	1.07824	0.280929	0.524996	FALSE	FALSE
4435	ENSG00000072609	CHFR	12	q24.33	132822187	132956304	1.07791	0.281074	0.525207	FALSE	FALSE
4436	ENSG00000067715	SYT1	12	q21.2	78863993	79452008	1.07775	0.281146	0.525282	FALSE	FALSE
4437	ENSG00000133661	SFTPD	10	q22.3	79937740	79982614	1.07764	0.281194	0.525311	FALSE	FALSE
4438	ENSG00000162976	PQLC3	2	p25.1	11155198	11178874	1.07723	0.281379	0.525428	FALSE	FALSE
4439	ENSG00000079246	XRCC5	2	q35	216107464	216206303	1.07717	0.281406	0.525428	FALSE	FALSE
4440	ENSG00000196505	GDAP2	1	p12	117863485	117929630	1.07707	0.281448	0.525428	FALSE	FALSE
4441	ENSG00000105298	CACTIN	19	p13.3	3610641	3626815	1.07696	0.281497	0.525432	FALSE	FALSE
4442	ENSG00000185989	RASA3	13	q34	113977783	114132611	1.07691	0.28152	0.525432	FALSE	FALSE
4443	ENSG00000169583	CLIC3	9	q34.3	136994635	136996803	1.07685	0.281547	0.525432	FALSE	FALSE
4444	ENSG00000196498	NCOR2	12	q24.31	124324415	124567589	1.07648	0.281711	0.525594	FALSE	FALSE
4445	ENSG00000183067	IGSF5	21	q22.2	39745407	39802096	1.07569	0.282066	0.526043	FALSE	FALSE
4446	ENSG00000106809	OGN	9	q22.31	92383967	92404696	1.07527	0.282254	0.526106	FALSE	FALSE
4447	ENSG00000167257	RNF214	11	q23.3	117232625	117286445	1.07521	0.282283	0.526106	FALSE	FALSE
4448	ENSG00000117419	ERI3	1	p34.1	44221070	44355260	1.07478	0.282474	0.526196	FALSE	FALSE
4449	ENSG00000132182	NUP210	3	p25.1	13316235	13420309	1.07472	0.282502	0.526196	FALSE	FALSE
4450	ENSG00000149179	C11orf49	11	p11.2	46936689	47164385	1.07409	0.282784	0.526662	FALSE	FALSE
4451	ENSG00000197616	MYH6	14	q11.2	23381990	23408277	1.07394	0.282852	0.526668	FALSE	FALSE
4452	ENSG00000141349	G6PC3	17	q21.31	44070735	44076344	1.0736	0.283	0.526765	FALSE	FALSE
4453	ENSG00000129460	NGDN	14	q11.2	23469688	23509862	1.07335	0.283115	0.52686	FALSE	FALSE
4454	ENSG00000100373	UPK3A	22	q13.31	45284982	45295874	1.07321	0.283178	0.526887	FALSE	FALSE
4455	ENSG00000117625	RCOR3	1	q32.2	211258377	211316385	1.07317	0.283194	0.526887	FALSE	FALSE
4456	ENSG00000165948	IFI27L1	14	q32.12	94081282	94103846	1.07304	0.283253	0.526913	FALSE	FALSE
4457	ENSG00000125691	RPL23	17	q12	38847865	38853843	1.07284	0.283341	0.526913	FALSE	FALSE
4458	ENSG00000185290	NUPR2	7	p11.2	56114681	56116400	1.0727	0.283408	0.526913	FALSE	FALSE
4459	ENSG00000184436	THAP7	22	q11.21	20999104	21002196	1.07253	0.283483	0.526913	FALSE	FALSE
4460	ENSG00000136518	ACTL6A	3	q26.33	179562880	179588408	1.07246	0.283514	0.526913	FALSE	FALSE
4461	ENSG00000100147	CCDC134	22	q13.2	41800679	41826299	1.07228	0.283594	0.526913	FALSE	FALSE
4462	ENSG00000213859	KCTD11	17	p13.1	7351889	7354944	1.07215	0.283654	0.526913	FALSE	FALSE
4463	ENSG00000167550	RHEBL1	12	q13.12	49064685	49070025	1.07211	0.283671	0.526913	FALSE	FALSE
4464	ENSG00000254470	AP5B1	11	q13.1	65775893	65780802	1.07185	0.283788	0.526913	FALSE	FALSE
4465	ENSG00000133119	RFC3	13	q13.2	33818049	33966558	1.07179	0.283815	0.526913	FALSE	FALSE
4466	ENSG00000049283	EPN3	17	q21.33	50532543	50543750	1.07178	0.283819	0.526913	FALSE	FALSE
4467	ENSG00000107938	EDRF1	10	q26.2	125719515	125764143	1.07163	0.283888	0.52697	FALSE	FALSE
4468	ENSG00000149506	ZP1	11	q12.2	60867562	60875693	1.07119	0.284084	0.527167	FALSE	FALSE
4469	ENSG00000011638	TMEM159	16	p12.3	21158377	21180616	1.07083	0.284246	0.527407	FALSE	FALSE
4470	ENSG00000162882	HAAO	2	p21	42767089	42792593	1.07047	0.284409	0.527599	FALSE	FALSE
4471	ENSG00000140398	NEIL1	15	q24.2	75346955	75357114	1.07046	0.284414	0.527599	FALSE	FALSE
4472	ENSG00000128218	VPREB3	22	q11.23	23752743	23754468	1.07008	0.284585	0.527739	FALSE	FALSE
4473	ENSG00000105662	CRTC1	19	p13.11	18683677	18782333	1.07007	0.284586	0.527739	FALSE	FALSE
4474	ENSG00000188305	PEAK3	19	p13.3	2274622	2282176	1.06979	0.284714	0.527858	FALSE	FALSE
4475	ENSG00000181617	FDCSP	4	q13.3	70226071	70235252	1.06939	0.284893	0.528081	FALSE	FALSE
4476	ENSG00000135441	BLOC1S1	12	q13.2	55716037	55720087	1.06877	0.285173	0.52835	FALSE	FALSE
4477	ENSG00000166986	MARS	12	q13.3	57475445	57517569	1.06867	0.285218	0.528374	FALSE	FALSE
4478	ENSG00000123843	C4BPB	1	q32.1	207088842	207099993	1.06831	0.285379	0.528553	FALSE	FALSE
4479	ENSG00000166333	ILK	11	p15.4	6603708	6610874	1.06748	0.285754	0.529015	FALSE	FALSE
4480	ENSG00000130176	CNN1	19	p13.2	11538717	11550323	1.06627	0.2863	0.529742	FALSE	FALSE
4481	ENSG00000031698	SARS	1	p13.3	109213918	109238169	1.06626	0.286305	0.529742	FALSE	FALSE
4482	ENSG00000152348	ATG10	5	q14.1	81972025	82276857	1.06625	0.286312	0.529742	FALSE	FALSE
4483	ENSG00000214756	CSKMT	11	q12.3	62665309	62668496	1.06578	0.286522	0.529997	FALSE	FALSE
4484	ENSG00000188175	HEPACAM2	7	q21.2	93188586	93226524	1.06565	0.286581	0.529997	FALSE	FALSE
4485	ENSG00000157693	TMEM268	9	q32	114611206	114646422	1.06561	0.286599	0.529997	FALSE	FALSE
4486	ENSG00000179639	FCER1A	1	q23.2	159289714	159308224	1.06554	0.286633	0.529997	FALSE	FALSE
4487	ENSG00000104852	SNRNP70	19	q13.33	49085419	49108605	1.06468	0.28702	0.530572	FALSE	FALSE
4488	ENSG00000059145	UNKL	16	p13.3	1363205	1414751	1.0642	0.287238	0.530785	FALSE	FALSE
4489	ENSG00000189120	SP6	17	q21.32	47844908	47855874	1.06414	0.287264	0.530785	FALSE	FALSE
4490	ENSG00000165406	MARCH8	10	q11.22	45454585	45594906	1.06369	0.287467	0.530981	FALSE	FALSE
4491	ENSG00000177685	CRACR2B	11	p15.5	826144	831991	1.06343	0.287586	0.531012	FALSE	FALSE
4492	ENSG00000072518	MARK2	11	q13.1	63838928	63911019	1.0634	0.287602	0.531012	FALSE	FALSE
4493	ENSG00000139537	CCDC65	12	q13.12	48904110	48931840	1.06338	0.287609	0.531012	FALSE	FALSE
4494	ENSG00000143125	PROK1	1	p13.3	110451200	110457354	1.06337	0.287614	0.531012	FALSE	FALSE
4495	ENSG00000152076	CCDC74B	2	q21.1	130139287	130145134	1.06323	0.287678	0.531035	FALSE	FALSE
4496	ENSG00000174776	WDR49	3	q26.1	167478684	167653983	1.06258	0.287971	0.531419	FALSE	FALSE
4497	ENSG00000168003	SLC3A2	11	q12.3	62856102	62888875	1.06253	0.287996	0.531419	FALSE	FALSE
4498	ENSG00000159239	AC005041.1	2	p13.1	74393836	74421662	1.06151	0.288458	0.532151	FALSE	FALSE
4499	ENSG00000007237	GAS7	17	p13.1	9910609	10198551	1.06134	0.288534	0.532171	FALSE	FALSE
4500	ENSG00000171940	ZNF217	20	q13.2	53567065	53609907	1.06104	0.28867	0.532182	FALSE	FALSE
4501	ENSG00000186442	KRT3	12	q13.13	52789685	52796117	1.06063	0.288859	0.532352	FALSE	FALSE
4502	ENSG00000181873	IBA57	1	q42.13	228165815	228182257	1.06048	0.288927	0.532417	FALSE	FALSE
4503	ENSG00000105261	OVOL3	19	q13.12	36111151	36113711	1.05992	0.289183	0.532828	FALSE	FALSE
4504	ENSG00000173846	PLK3	1	p34.1	44800225	44805990	1.05782	0.290138	0.533935	FALSE	FALSE
4505	ENSG00000166228	PCBD1	10	q22.1	70882280	70888784	1.05727	0.290387	0.534204	FALSE	FALSE
4506	ENSG00000179088	C12orf42	12	q23.2	103237591	103496010	1.05713	0.290451	0.534204	FALSE	FALSE
4507	ENSG00000143171	RXRG	1	q23.3	165400917	165445355	1.05706	0.290485	0.534207	FALSE	FALSE
4508	ENSG00000134201	GSTM5	1	p13.3	109711780	109775428	1.05673	0.290633	0.534313	FALSE	FALSE
4509	ENSG00000117036	ETV3	1	q23.1	157121191	157138474	1.05641	0.290779	0.534378	FALSE	FALSE
4510	ENSG00000128165	ADM2	22	q13.33	50481556	50486440	1.05636	0.290804	0.534378	FALSE	FALSE
4511	ENSG00000125508	SRMS	20	q13.33	63540810	63547504	1.05557	0.291163	0.53466	FALSE	FALSE
4512	ENSG00000179455	MKRN3	15	q11.2	23565674	23630075	1.05541	0.291236	0.53466	FALSE	FALSE
4513	ENSG00000176532	PRR15	7	p14.3	29563811	29567295	1.05455	0.291629	0.535084	FALSE	FALSE
4514	ENSG00000165458	INPPL1	11	q13.4	72223701	72239105	1.05446	0.291672	0.535084	FALSE	FALSE
4515	ENSG00000112855	HARS2	5	q31.3	140691426	140699318	1.05445	0.291678	0.535084	FALSE	FALSE
4516	ENSG00000159496	RGL4	22	q11.23	23688136	23699176	1.05396	0.2919	0.535354	FALSE	FALSE
4517	ENSG00000253729	PRKDC	8	q11.21	47773108	47960183	1.05339	0.292162	0.535489	FALSE	FALSE
4518	ENSG00000132613	MTSS1L	16	q22.1	70661204	70686066	1.05306	0.292314	0.53561	FALSE	FALSE
4519	ENSG00000188269	OR7A5	19	p13.12	14824251	14835285	1.05296	0.292357	0.53561	FALSE	FALSE
4520	ENSG00000128567	PODXL	7	q32.3	131500262	131558217	1.05296	0.292359	0.53561	FALSE	FALSE
4521	ENSG00000169598	DFFB	1	p36.32	3857267	3885429	1.05258	0.292534	0.535871	FALSE	FALSE
4522	ENSG00000175895	PLEKHF2	8	q22.1	95133804	95156684	1.05182	0.292883	0.53633	FALSE	FALSE
4523	ENSG00000100362	PVALB	22	q12.3	36800684	36819479	1.05112	0.293205	0.536621	FALSE	FALSE
4524	ENSG00000143365	RORC	1	q21.3	151806071	151831872	1.05104	0.293238	0.536622	FALSE	FALSE
4525	ENSG00000197361	FBXL22	15	q22.31	63597353	63602428	1.05089	0.293311	0.536695	FALSE	FALSE
4526	ENSG00000205002	AARD	8	q24.11	116938199	116944487	1.05055	0.293465	0.536857	FALSE	FALSE
4527	ENSG00000138801	PAPSS1	4	q25	107590276	107720452	1.05033	0.293566	0.536921	FALSE	FALSE
4528	ENSG00000144031	ANKRD53	2	p13.3	70978380	70985499	1.05014	0.293653	0.537019	FALSE	FALSE
4529	ENSG00000169221	TBC1D10B	16	p11.2	30357102	30370264	1.04966	0.293873	0.537183	FALSE	FALSE
4530	ENSG00000115042	FAHD2A	2	q11.1	95402721	95416616	1.04946	0.293964	0.53723	FALSE	FALSE
4531	ENSG00000173272	MZT2A	2	q21.1	131464900	131492743	1.04889	0.294229	0.53748	FALSE	FALSE
4532	ENSG00000181789	COPG1	3	q21.3	129249606	129277773	1.04854	0.294389	0.537539	FALSE	FALSE
4533	ENSG00000166426	CRABP1	15	q25.1	78340324	78348230	1.04849	0.294411	0.537539	FALSE	FALSE
4534	ENSG00000114767	RRP9	3	p21.2	51933430	51941941	1.04836	0.294473	0.53756	FALSE	FALSE
4535	ENSG00000183423	LRIT3	4	q25	109848202	109872315	1.04822	0.294538	0.53756	FALSE	FALSE
4536	ENSG00000112297	CRYBG1	6	q21	106360808	106571978	1.04739	0.294921	0.538078	FALSE	FALSE
4537	ENSG00000140798	ABCC12	16	q12.1	48081006	48156018	1.04722	0.294997	0.538152	FALSE	FALSE
4538	ENSG00000259431	THTPA	14	q11.2	23555988	23560271	1.04716	0.295027	0.538152	FALSE	FALSE
4539	ENSG00000137700	SLC37A4	11	q23.3	119024114	119030906	1.04653	0.295318	0.538551	FALSE	FALSE
4540	ENSG00000144283	PKP4	2	q24.1	158456964	158682879	1.04647	0.295344	0.538551	FALSE	FALSE
4541	ENSG00000055813	CCDC85A	2	p16.1	56184123	56386173	1.04613	0.295501	0.538717	FALSE	FALSE
4542	ENSG00000120733	KDM3B	5	q31.2	138352596	138437028	1.04601	0.295557	0.538759	FALSE	FALSE
4543	ENSG00000166670	MMP10	11	q22.2	102770503	102780628	1.04554	0.295772	0.53883	FALSE	FALSE
4544	ENSG00000164129	NPY5R	4	q32.2	163343939	163351934	1.04545	0.295813	0.53883	FALSE	FALSE
4545	ENSG00000121898	CPXM2	10	q26.13	123706207	123940267	1.04541	0.295834	0.53883	FALSE	FALSE
4546	ENSG00000079432	CIC	19	q13.2	42268537	42295797	1.04537	0.295851	0.53883	FALSE	FALSE
4547	ENSG00000076003	MCM6	2	q21.3	135839626	135876426	1.0452	0.295929	0.538874	FALSE	FALSE
4548	ENSG00000197299	BLM	15	q26.1	90717327	90816165	1.04415	0.296416	0.539486	FALSE	FALSE
4549	ENSG00000182511	FES	15	q26.1	90883695	90895776	1.04357	0.296684	0.539913	FALSE	FALSE
4550	ENSG00000115694	STK25	2	q37.3	241492674	241509730	1.04309	0.296908	0.54016	FALSE	FALSE
4551	ENSG00000122574	WIPF3	7	p14.3	29806486	29917066	1.04309	0.296908	0.54016	FALSE	FALSE
4552	ENSG00000130159	ECSIT	19	p13.2	11505916	11529174	1.04307	0.296918	0.54016	FALSE	FALSE
4553	ENSG00000118495	PLAGL1	6	q24.2	143940300	144064599	1.04293	0.29698	0.540212	FALSE	FALSE
4554	ENSG00000112983	BRD8	5	q31.2	138139766	138178986	1.04228	0.297281	0.54064	FALSE	FALSE
4555	ENSG00000052841	TTC17	11	p12	43358932	43494933	1.04199	0.297418	0.540769	FALSE	FALSE
4556	ENSG00000179163	FUCA1	1	p36.11	23845077	23868294	1.04185	0.297479	0.54082	FALSE	FALSE
4557	ENSG00000165526	RPUSD4	11	q24.2	126202094	126211692	1.04101	0.29787	0.54135	FALSE	FALSE
4558	ENSG00000198865	CCDC152	5	p12	42756801	42802360	1.04083	0.297954	0.541444	FALSE	FALSE
4559	ENSG00000157985	AGAP1	2	q37.2	235494089	236131800	1.04072	0.298005	0.541475	FALSE	FALSE
4560	ENSG00000118849	RARRES1	3	q25.32	158696892	158732696	1.04064	0.298042	0.541483	FALSE	FALSE
4561	ENSG00000273045	C2orf15	2	q11.2	99141485	99151487	1.04047	0.29812	0.541566	FALSE	FALSE
4562	ENSG00000129654	FOXJ1	17	q25.1	76136333	76141299	1.04032	0.298193	0.541637	FALSE	FALSE
4563	ENSG00000158669	GPAT4	8	p11.21	41577187	41625001	1.03892	0.298841	0.542561	FALSE	FALSE
4564	ENSG00000198498	TMA16	4	q32.2	163494442	163520539	1.03878	0.298906	0.542561	FALSE	FALSE
4565	ENSG00000109424	UCP1	4	q31.1	140559434	140568805	1.0384	0.299086	0.542561	FALSE	FALSE
4566	ENSG00000159214	CCDC24	1	p34.1	43991359	43996528	1.03838	0.299092	0.542561	FALSE	FALSE
4567	ENSG00000171595	DNAI2	17	q25.1	74274247	74314884	1.03819	0.299181	0.542651	FALSE	FALSE
4568	ENSG00000125945	ZNF436	1	p36.12	23359448	23369442	1.03756	0.299475	0.54274	FALSE	FALSE
4569	ENSG00000116350	SRSF4	1	p35.3	29147743	29181987	1.03712	0.299678	0.542963	FALSE	FALSE
4570	ENSG00000178952	TUFM	16	p11.2	28842411	28846408	1.03659	0.299929	0.543226	FALSE	FALSE
4571	ENSG00000166402	TUB	11	p15.4	8019244	8106112	1.03629	0.300066	0.543354	FALSE	FALSE
4572	ENSG00000173218	VANGL1	1	p13.1	115641953	115698224	1.03615	0.300132	0.543413	FALSE	FALSE
4573	ENSG00000198846	TOX	8	q12.1	58805418	59119208	1.03606	0.300174	0.543429	FALSE	FALSE
4574	ENSG00000134057	CCNB1	5	q13.2	69167010	69178245	1.03561	0.300386	0.543693	FALSE	FALSE
4575	ENSG00000100918	REC8	14	q12	24171853	24180257	1.0355	0.300437	0.543725	FALSE	FALSE
4576	ENSG00000185272	RBM11	21	q11.2	14216130	14228372	1.03509	0.300625	0.543946	FALSE	FALSE
4577	ENSG00000164741	DLC1	8	p22	13083361	13604610	1.03498	0.300677	0.543979	FALSE	FALSE
4578	ENSG00000151468	CCDC3	10	p13	12896625	13099652	1.03463	0.300843	0.54415	FALSE	FALSE
4579	ENSG00000203730	TEDDM1	1	q25.3	182398117	182400616	1.03429	0.300999	0.544323	FALSE	FALSE
4580	ENSG00000186897	C1QL4	12	q13.12	49332411	49337188	1.03375	0.301251	0.544597	FALSE	FALSE
4581	ENSG00000120314	WDR55	5	q31.3	140664676	140674124	1.03361	0.301319	0.544661	FALSE	FALSE
4582	ENSG00000137842	TMEM62	15	q15.2	43123279	43185146	1.03244	0.301867	0.545304	FALSE	FALSE
4583	ENSG00000161653	NAGS	17	q21.31	44004546	44009063	1.03238	0.301893	0.545304	FALSE	FALSE
4584	ENSG00000006606	CCL26	7	q11.23	75769533	75789896	1.03197	0.302086	0.545566	FALSE	FALSE
4585	ENSG00000123836	PFKFB2	1	q32.1	207034366	207081024	1.03169	0.302218	0.545683	FALSE	FALSE
4586	ENSG00000164142	FAM160A1	4	q31.3	151409216	151663632	1.03153	0.302294	0.545751	FALSE	FALSE
4587	ENSG00000123191	ATP7B	13	q14.3	51930436	52012125	1.03076	0.302654	0.546169	FALSE	FALSE
4588	ENSG00000137225	CAPN11	6	p21.1	44158811	44184402	1.03057	0.302741	0.546227	FALSE	FALSE
4589	ENSG00000185105	MYADML2	17	q25.3	81939645	81947233	1.03023	0.302901	0.546374	FALSE	FALSE
4590	ENSG00000172671	ZFAND4	10	q11.22	45615501	45672780	1.02971	0.303147	0.546758	FALSE	FALSE
4591	ENSG00000137558	PI15	8	q21.13	74824534	74855029	1.02871	0.303616	0.547323	FALSE	FALSE
4592	ENSG00000129250	KIF1C	17	p13.2	4997948	5028401	1.02867	0.303633	0.547323	FALSE	FALSE
4593	ENSG00000168528	SERINC2	1	p35.2	31409565	31434680	1.02801	0.303945	0.547596	FALSE	FALSE
4594	ENSG00000164050	PLXNB1	3	p21.31	48403854	48430051	1.02772	0.304081	0.547616	FALSE	FALSE
4595	ENSG00000126216	TUBGCP3	13	q34	112485005	112588205	1.0277	0.30409	0.547616	FALSE	FALSE
4596	ENSG00000183049	CAMK1D	10	p13	12349482	12835545	1.02688	0.304477	0.547891	FALSE	FALSE
4597	ENSG00000251184	AL672142.1	9	q34.11	128941478	128957021	1.02573	0.305019	0.548687	FALSE	FALSE
4598	ENSG00000176177	ENTHD1	22	q13.1	39743044	39893864	1.02552	0.305116	0.5488	FALSE	FALSE
4599	ENSG00000169857	AVEN	15	q14	33866227	34039176	1.02469	0.305509	0.549058	FALSE	FALSE
4600	ENSG00000185339	TCN2	22	q12.2	30606838	30627278	1.02466	0.305524	0.549058	FALSE	FALSE
4601	ENSG00000092841	MYL6	12	q13.2	56158161	56163496	1.02457	0.305568	0.549058	FALSE	FALSE
4602	ENSG00000196337	CGB7	19	q13.33	49054275	49058860	1.02331	0.306162	0.549838	FALSE	FALSE
4603	ENSG00000099622	CIRBP	19	p13.3	1259384	1274880	1.02293	0.306342	0.549956	FALSE	FALSE
4604	ENSG00000250673	REELD1	4	q31.22	146214515	146230878	1.02288	0.306363	0.549956	FALSE	FALSE
4605	ENSG00000137807	KIF23	15	q23	69414246	69448427	1.02281	0.306399	0.549962	FALSE	FALSE
4606	ENSG00000169418	NPR1	1	q21.3	153678637	153693992	1.02267	0.306465	0.549975	FALSE	FALSE
4607	ENSG00000188976	NOC2L	1	p36.33	944204	959309	1.02265	0.306474	0.549975	FALSE	FALSE
4608	ENSG00000184056	VPS33B	15	q26.1	90998416	91022603	1.0218	0.306877	0.550579	FALSE	FALSE
4609	ENSG00000111249	CUX2	12	q24.11	111034024	111350554	1.02153	0.307002	0.550622	FALSE	FALSE
4610	ENSG00000120318	ARAP3	5	q31.3	141653401	141682221	1.02137	0.307079	0.5507	FALSE	FALSE
4611	ENSG00000136689	IL1RN	2	q14.1	113107214	113134016	1.02119	0.307165	0.550793	FALSE	FALSE
4612	ENSG00000165507	DEPP1	10	q11.21	44970981	44978810	1.02093	0.307287	0.550952	FALSE	FALSE
4613	ENSG00000166136	NDUFB8	10	q24.31	100523740	100530000	1.02069	0.307403	0.551063	FALSE	FALSE
4614	ENSG00000162885	B3GALNT2	1	q42.3	235449923	235504481	1.02066	0.307416	0.551063	FALSE	FALSE
4615	ENSG00000145685	LHFPL2	5	q14.1	78485215	78770021	1.02039	0.307544	0.551094	FALSE	FALSE
4616	ENSG00000141252	VPS53	17	p13.3	508668	721717	1.02034	0.307568	0.551094	FALSE	FALSE
4617	ENSG00000170509	HSD17B13	4	q22.1	87303789	87322906	1.02009	0.307688	0.551188	FALSE	FALSE
4618	ENSG00000100938	GMPR2	14	q12	24232422	24239242	1.01991	0.30777	0.551275	FALSE	FALSE
4619	ENSG00000141258	SGSM2	17	p13.3	2337498	2381058	1.01889	0.308255	0.551847	FALSE	FALSE
4620	ENSG00000099949	LZTR1	22	q11.21	20982013	20999038	1.01889	0.308257	0.551847	FALSE	FALSE
4621	ENSG00000169783	LINGO1	15	q24.3	77613027	77820900	1.01833	0.308519	0.552145	FALSE	FALSE
4622	ENSG00000196465	MYL6B	12	q13.2	56152256	56159647	1.01763	0.308855	0.552492	FALSE	FALSE
4623	ENSG00000168060	NAALADL1	11	q13.1	65044818	65058549	1.01762	0.308858	0.552492	FALSE	FALSE
4624	ENSG00000152592	DMP1	4	q22.1	87650307	87664361	1.01756	0.308887	0.552492	FALSE	FALSE
4625	ENSG00000204237	OXLD1	17	q25.3	81665036	81666635	1.01745	0.308939	0.552523	FALSE	FALSE
4626	ENSG00000184530	C6orf58	6	q22.33	127519455	127591817	1.01721	0.309054	0.55267	FALSE	FALSE
4627	ENSG00000248487	ABHD14A	3	p21.2	51971426	51981199	1.01713	0.309092	0.552678	FALSE	FALSE
4628	ENSG00000100221	JOSD1	22	q13.1	38685543	38701556	1.01627	0.309503	0.553188	FALSE	FALSE
4629	ENSG00000162878	PKDCC	2	p21	42048020	42058528	1.01625	0.309513	0.553188	FALSE	FALSE
4630	ENSG00000205502	C2CD4B	15	q22.2	62163535	62165283	1.01615	0.309559	0.55321	FALSE	FALSE
4631	ENSG00000137834	SMAD6	15	q22.31	66702228	66782848	1.01565	0.309795	0.553499	FALSE	FALSE
4632	ENSG00000182481	KPNA2	17	q24.2	68035519	68046842	1.01486	0.310172	0.553833	FALSE	FALSE
4633	ENSG00000143845	ETNK2	1	q32.1	204131062	204152003	1.01486	0.310174	0.553833	FALSE	FALSE
4634	ENSG00000145623	OSMR	5	p13.1	38845858	38945596	1.01479	0.310206	0.553833	FALSE	FALSE
4635	ENSG00000196932	TMEM26	10	q21.2	61406643	61453450	1.01478	0.310211	0.553833	FALSE	FALSE
4636	ENSG00000162494	LRRC38	1	p36.21	13474977	13514048	1.0143	0.31044	0.554121	FALSE	FALSE
4637	ENSG00000213337	ANKRD39	2	q11.2	96836611	96858095	1.01393	0.310614	0.554371	FALSE	FALSE
4638	ENSG00000134202	GSTM3	1	p13.3	109733932	109741038	1.01377	0.310694	0.554452	FALSE	FALSE
4639	ENSG00000138395	CDK15	2	q33.1	201790461	201895550	1.01346	0.310843	0.554616	FALSE	FALSE
4640	ENSG00000196233	LCOR	10	q24.1	96832282	96995959	1.01335	0.310892	0.554616	FALSE	FALSE
4641	ENSG00000134253	TRIM45	1	p13.1	117111060	117122587	1.01329	0.31092	0.554616	FALSE	FALSE
4642	ENSG00000188130	MAPK12	22	q13.33	50245450	50261825	1.01312	0.311001	0.554616	FALSE	FALSE
4643	ENSG00000112280	COL9A1	6	q13	70215061	70303083	1.013	0.311061	0.554616	FALSE	FALSE
4644	ENSG00000179954	SSC5D	19	q13.42	55488404	55519098	1.01246	0.311316	0.554851	FALSE	FALSE
4645	ENSG00000177873	ZNF619	3	p22.1	40477113	40490236	1.01231	0.31139	0.554851	FALSE	FALSE
4646	ENSG00000142583	SLC2A5	1	p36.23	9035107	9088478	1.01225	0.311417	0.554851	FALSE	FALSE
4647	ENSG00000104879	CKM	19	q13.32	45306414	45322977	1.01224	0.311425	0.554851	FALSE	FALSE
4648	ENSG00000140543	DET1	15	q26.1	88494440	88546675	1.01196	0.311559	0.555031	FALSE	FALSE
4649	ENSG00000180834	MAP6D1	3	q27.1	183815876	183825594	1.01173	0.311667	0.555162	FALSE	FALSE
4650	ENSG00000166133	RPUSD2	15	q15.1	40569300	40574943	1.01161	0.311725	0.555186	FALSE	FALSE
4651	ENSG00000155974	GRIP1	12	q14.3	66347431	67069162	1.01156	0.311748	0.555186	FALSE	FALSE
4652	ENSG00000104518	GSDMD	8	q24.3	143553207	143563062	1.01082	0.312105	0.555761	FALSE	FALSE
4653	ENSG00000023191	RNH1	11	p15.5	494512	507300	1.0104	0.312303	0.55597	FALSE	FALSE
4654	ENSG00000111536	IL26	12	q15	68201351	68225821	1.01036	0.312324	0.55597	FALSE	FALSE
4655	ENSG00000166847	DCTN5	16	p12.2	23641392	23677455	1.00973	0.312625	0.556192	FALSE	FALSE
4656	ENSG00000011523	CEP68	2	p14	65056366	65087004	1.00967	0.312654	0.556192	FALSE	FALSE
4657	ENSG00000185760	KCNQ5	6	q13	72621792	73198851	1.00966	0.312659	0.556192	FALSE	FALSE
4658	ENSG00000165071	TMEM71	8	q24.22	132685007	132760712	1.0096	0.312686	0.556192	FALSE	FALSE
4659	ENSG00000117425	PTCH2	1	p34.1	44819844	44843063	1.00928	0.312839	0.556357	FALSE	FALSE
4660	ENSG00000186197	EDARADD	1	q42.3	236348257	236502915	1.00921	0.312873	0.556357	FALSE	FALSE
4661	ENSG00000179813	FAM216B	13	q14.11	42781550	42791549	1.0092	0.312881	0.556357	FALSE	FALSE
4662	ENSG00000164849	GPR146	7	p22.3	1044576	1059261	1.00842	0.313251	0.556894	FALSE	FALSE
4663	ENSG00000151704	KCNJ1	11	q24.3	128836315	128867373	1.00755	0.313673	0.557284	FALSE	FALSE
4664	ENSG00000067365	METTL22	16	p13.2	8621683	8649654	1.00701	0.313928	0.557614	FALSE	FALSE
4665	ENSG00000109063	MYH3	17	p13.1	10628526	10657309	1.00675	0.314053	0.557716	FALSE	FALSE
4666	ENSG00000168646	AXIN2	17	q24.1	65528563	65561647	1.0066	0.314129	0.557789	FALSE	FALSE
4667	ENSG00000113657	DPYSL3	5	q32	147390811	147510056	1.00641	0.31422	0.557891	FALSE	FALSE
4668	ENSG00000175879	HOXD8	2	q31.1	176129694	176132695	1.00487	0.314958	0.558819	FALSE	FALSE
4669	ENSG00000118292	C1orf54	1	q21.2	150268200	150280916	1.00482	0.314981	0.558819	FALSE	FALSE
4670	ENSG00000146067	FAM193B	5	q35.3	177519788	177554541	1.00474	0.315024	0.558834	FALSE	FALSE
4671	ENSG00000160570	DEDD2	19	q13.2	42198598	42220140	1.00447	0.315154	0.558914	FALSE	FALSE
4672	ENSG00000138028	CGREF1	2	p23.3	27098889	27119115	1.00394	0.315409	0.559214	FALSE	FALSE
4673	ENSG00000153107	ANAPC1	2	q13	111611639	111884690	1.0038	0.315473	0.559268	FALSE	FALSE
4674	ENSG00000167858	TEKT1	17	p13.1	6789133	6831761	1.00368	0.315535	0.559316	FALSE	FALSE
4675	ENSG00000116863	ADPRHL2	1	p34.3	36088875	36093932	1.00253	0.316089	0.560118	FALSE	FALSE
4676	ENSG00000119608	PROX2	14	q24.3	74852871	74871940	1.00226	0.316217	0.560224	FALSE	FALSE
4677	ENSG00000183873	SCN5A	3	p22.2	38548057	38649673	1.002	0.316346	0.560281	FALSE	FALSE
4678	ENSG00000103363	ELOB	16	p13.3	2771414	2777297	1.00195	0.316368	0.560281	FALSE	FALSE
4679	ENSG00000206530	CFAP44	3	q13.2	113286947	113441610	1.00149	0.31659	0.560521	FALSE	FALSE
4680	ENSG00000138185	ENTPD1	10	q24.1	95711779	95869695	1.00087	0.316889	0.560929	FALSE	FALSE
4681	ENSG00000175294	CATSPER1	11	q13.1	66016752	66026517	1.00021	0.317209	0.561374	FALSE	FALSE
4682	ENSG00000170049	KCNAB3	17	p13.1	7921859	7929803	1.00006	0.317282	0.561382	FALSE	FALSE
4683	ENSG00000112787	FBRSL1	12	q24.33	132489551	132585188	0.999746	0.317433	0.561504	FALSE	FALSE
4684	ENSG00000140931	CMTM3	16	q22.1	66603874	66613892	0.999704	0.317454	0.561504	FALSE	FALSE
4685	ENSG00000165097	KDM1B	6	p22.3	18155329	18223853	0.999554	0.317526	0.561572	FALSE	FALSE
4686	ENSG00000094755	GABRP	5	q35.1	170763350	170814047	0.99934	0.31763	0.561681	FALSE	FALSE
4687	ENSG00000081913	PHLPP1	18	q21.33	62715450	62980433	0.99903	0.31778	0.561779	FALSE	FALSE
4688	ENSG00000143355	LHX9	1	q31.3	197911902	197935478	0.998292	0.318138	0.562229	FALSE	FALSE
4689	ENSG00000103253	HAGHL	16	p13.3	726936	735525	0.997523	0.318511	0.562706	FALSE	FALSE
4690	ENSG00000072121	ZFYVE26	14	q24.1	67727374	67816590	0.996882	0.318822	0.563194	FALSE	FALSE
4691	ENSG00000185662	SMIM23	5	q35.1	171782432	171796126	0.996361	0.319075	0.563399	FALSE	FALSE
4692	ENSG00000189233	NUGGC	8	p21.1	28021964	28083871	0.996089	0.319207	0.56345	FALSE	FALSE
4693	ENSG00000166963	MAP1A	15	q15.3	43510958	43531620	0.995438	0.319523	0.563826	FALSE	FALSE
4694	ENSG00000135903	PAX3	2	q36.1	222199888	222298996	0.995275	0.319602	0.563853	FALSE	FALSE
4695	ENSG00000266967	AARSD1	17	q21.31	42950526	42964498	0.994776	0.319845	0.564151	FALSE	FALSE
4696	ENSG00000214706	IFRD2	3	p21.31	50287732	50292918	0.994238	0.320107	0.564553	FALSE	FALSE
4697	ENSG00000108469	RECQL5	17	q25.1	75626845	75667189	0.993972	0.320236	0.564637	FALSE	FALSE
4698	ENSG00000151065	DCP1B	12	p13.33	1946054	2004535	0.993928	0.320258	0.564637	FALSE	FALSE
4699	ENSG00000084623	EIF3I	1	p35.2	32221928	32231604	0.993823	0.320309	0.564666	FALSE	FALSE
4700	ENSG00000143199	ADCY10	1	q24.2	167809388	167914215	0.993423	0.320504	0.564948	FALSE	FALSE
4701	ENSG00000135736	CCDC102A	16	q21	57512178	57536599	0.992933	0.320743	0.565308	FALSE	FALSE
4702	ENSG00000074966	TXK	4	p12	48066393	48134256	0.992763	0.320825	0.565308	FALSE	FALSE
4703	ENSG00000167173	C15orf39	15	q24.2	75195643	75212169	0.992672	0.32087	0.565308	FALSE	FALSE
4704	ENSG00000168032	ENTPD3	3	p22.1	40387156	40428744	0.992651	0.32088	0.565308	FALSE	FALSE
4705	ENSG00000161547	SRSF2	17	q25.1	76734115	76737374	0.992367	0.321019	0.565374	FALSE	FALSE
4706	ENSG00000169220	RGS14	5	q35.3	177357837	177372601	0.992286	0.321058	0.565374	FALSE	FALSE
4707	ENSG00000108797	CNTNAP1	17	q21.2	42682613	42699814	0.99222	0.32109	0.565374	FALSE	FALSE
4708	ENSG00000035687	ADSS	1	q44	244408494	244452134	0.992049	0.321174	0.565461	FALSE	FALSE
4709	ENSG00000197417	SHPK	17	p13.2	3608262	3636322	0.991936	0.321229	0.565489	FALSE	FALSE
4710	ENSG00000217442	SYCE3	22	q13.33	50551112	50562905	0.991874	0.321259	0.565489	FALSE	FALSE
4711	ENSG00000138483	CCDC54	3	q13.12	107377194	107378637	0.991666	0.321361	0.565607	FALSE	FALSE
4712	ENSG00000186417	GLDN	15	q21.2	51341629	51408013	0.991488	0.321447	0.565661	FALSE	FALSE
4713	ENSG00000173818	ENDOV	17	q25.3	80415165	80438086	0.991391	0.321494	0.565661	FALSE	FALSE
4714	ENSG00000253313	C1orf210	1	p34.2	43281883	43285617	0.99132	0.321529	0.565661	FALSE	FALSE
4715	ENSG00000138160	KIF11	10	q23.33	92593286	92655395	0.989854	0.322245	0.566738	FALSE	FALSE
4716	ENSG00000255339	AL133352.1	10	q24.31	100505628	100529881	0.989102	0.322613	0.567172	FALSE	FALSE
4717	ENSG00000119778	ATAD2B	2	p23.3	23748664	23927114	0.988855	0.322734	0.567172	FALSE	FALSE
4718	ENSG00000178814	OPLAH	8	q24.3	144051266	144063965	0.988241	0.323035	0.567579	FALSE	FALSE
4719	ENSG00000175497	DPP10	2	q14.1	114442299	115845752	0.988041	0.323133	0.56769	FALSE	FALSE
4720	ENSG00000095713	CRTAC1	10	q24.2	97865000	98030828	0.987917	0.323193	0.567735	FALSE	FALSE
4721	ENSG00000144460	NYAP2	2	q36.3	225399710	225654018	0.987828	0.323237	0.567751	FALSE	FALSE
4722	ENSG00000130669	PAK4	19	q13.2	39125770	39182816	0.986756	0.323762	0.568491	FALSE	FALSE
4723	ENSG00000184349	EFNA5	5	q21.3	107376889	107670895	0.986476	0.323899	0.568663	FALSE	FALSE
4724	ENSG00000162384	C1orf123	1	p32.3	53214099	53220617	0.986416	0.323929	0.568663	FALSE	FALSE
4725	ENSG00000255561	FDXACB1	11	q23.1	111874056	111881243	0.986118	0.324075	0.568819	FALSE	FALSE
4726	ENSG00000143256	PFDN2	1	q23.3	161100556	161118111	0.986092	0.324088	0.568819	FALSE	FALSE
4727	ENSG00000165819	METTL3	14	q11.2	21498133	21511375	0.985923	0.324171	0.568863	FALSE	FALSE
4728	ENSG00000178031	ADAMTSL1	9	p22.2	17906563	18910950	0.985542	0.324358	0.56905	FALSE	FALSE
4729	ENSG00000167258	CDK12	17	q12	39461511	39564907	0.984929	0.324659	0.569395	FALSE	FALSE
4730	ENSG00000164919	COX6C	8	q22.2	99873200	99894062	0.984566	0.324837	0.569525	FALSE	FALSE
4731	ENSG00000157227	MMP14	14	q11.2	22836557	22849027	0.98439	0.324924	0.569558	FALSE	FALSE
4732	ENSG00000184956	MUC6	11	p15.5	1012821	1036706	0.984386	0.324926	0.569558	FALSE	FALSE
4733	ENSG00000105700	KXD1	19	p13.11	18557762	18569387	0.983897	0.325166	0.569797	FALSE	FALSE
4734	ENSG00000125965	GDF5	20	q11.22	35433347	35454746	0.983394	0.325413	0.570087	FALSE	FALSE
4735	ENSG00000176946	THAP4	2	q37.3	241584405	241637449	0.983348	0.325436	0.570087	FALSE	FALSE
4736	ENSG00000135436	FAM186B	12	q13.12	49582885	49605639	0.983258	0.32548	0.570104	FALSE	FALSE
4737	ENSG00000140848	CPNE2	16	q13	57092537	57148367	0.982968	0.325623	0.570232	FALSE	FALSE
4738	ENSG00000141622	RNF165	18	q21.1	46326809	46463140	0.982641	0.325784	0.570453	FALSE	FALSE
4739	ENSG00000182132	KCNIP1	5	q35.1	170353487	170736632	0.981973	0.326113	0.570626	FALSE	FALSE
4740	ENSG00000125089	SH3TC1	4	p16.1	8182072	8241803	0.981945	0.326127	0.570626	FALSE	FALSE
4741	ENSG00000141068	KSR1	17	q11.2	27456470	27626438	0.981418	0.326387	0.570934	FALSE	FALSE
4742	ENSG00000117983	MUC5B	11	p15.5	1223066	1262172	0.981386	0.326402	0.570934	FALSE	FALSE
4743	ENSG00000149554	CHEK1	11	q24.2	125625136	125676255	0.980926	0.326629	0.571201	FALSE	FALSE
4744	ENSG00000103544	VPS35L	16	p12.3	19555240	19706793	0.980783	0.3267	0.571263	FALSE	FALSE
4745	ENSG00000259040	BLOC1S5-TXNDC5	6	p24.3	7881522	8064364	0.980129	0.327022	0.571583	FALSE	FALSE
4746	ENSG00000103671	TRIP4	15	q22.31	64387748	64455303	0.97976	0.327205	0.571699	FALSE	FALSE
4747	ENSG00000166961	MS4A15	11	q12.2	60756953	60776732	0.979759	0.327205	0.571699	FALSE	FALSE
4748	ENSG00000171049	FPR2	19	q13.41	51752026	51770526	0.979355	0.327404	0.571885	FALSE	FALSE
4749	ENSG00000163701	IL17RE	3	p25.3	9902612	9916402	0.979242	0.32746	0.571914	FALSE	FALSE
4750	ENSG00000173114	LRRN3	7	q31.1	111091006	111125454	0.979005	0.327578	0.571914	FALSE	FALSE
4751	ENSG00000178585	CTNNBIP1	1	p36.22	9848276	9910336	0.978844	0.327657	0.571914	FALSE	FALSE
4752	ENSG00000179085	DPM3	1	q22	155139891	155140595	0.978734	0.327711	0.571914	FALSE	FALSE
4753	ENSG00000101608	MYL12A	18	p11.31	3247481	3256236	0.978676	0.32774	0.571914	FALSE	FALSE
4754	ENSG00000152689	RASGRP3	2	p22.3	33436324	33564750	0.978606	0.327774	0.571914	FALSE	FALSE
4755	ENSG00000226321	CROCC2	2	q37.3	240906330	240993311	0.978546	0.327805	0.571914	FALSE	FALSE
4756	ENSG00000127580	WDR24	16	p13.3	684622	690444	0.977893	0.328127	0.572343	FALSE	FALSE
4757	ENSG00000105568	PPP2R1A	19	q13.41	52190039	52229533	0.977809	0.328169	0.572343	FALSE	FALSE
4758	ENSG00000167615	LENG8	19	q13.42	54448887	54462037	0.977766	0.32819	0.572343	FALSE	FALSE
4759	ENSG00000144868	TMEM108	3	q22.1	133038391	133397792	0.977576	0.328284	0.572445	FALSE	FALSE
4760	ENSG00000167685	ZNF444	19	q13.43	56132599	56160893	0.97717	0.328485	0.572694	FALSE	FALSE
4761	ENSG00000162769	FLVCR1	1	q32.3	212858255	212899363	0.977053	0.328543	0.572694	FALSE	FALSE
4762	ENSG00000104760	FGL1	8	p22	17864380	17910365	0.977005	0.328567	0.572694	FALSE	FALSE
4763	ENSG00000064687	ABCA7	19	p13.3	1040101	1065572	0.976244	0.328943	0.573287	FALSE	FALSE
4764	ENSG00000169375	SIN3A	15	q24.2	75369379	75455842	0.975961	0.329084	0.573413	FALSE	FALSE
4765	ENSG00000023445	BIRC3	11	q22.2	102317450	102339403	0.975269	0.329427	0.573828	FALSE	FALSE
4766	ENSG00000111218	PRMT8	12	p13.32	3381349	3593973	0.974956	0.329582	0.573986	FALSE	FALSE
4767	ENSG00000215041	NEURL4	17	p13.1	7315628	7329393	0.974368	0.329874	0.574392	FALSE	FALSE
4768	ENSG00000259803	SLC22A31	16	q24.3	89195761	89201664	0.974334	0.329891	0.574392	FALSE	FALSE
4769	ENSG00000174059	CD34	1	q32.2	207880972	207911402	0.973952	0.330081	0.574649	FALSE	FALSE
4770	ENSG00000106290	TAF6	7	q22.1	100107070	100119841	0.973323	0.330393	0.574961	FALSE	FALSE
4771	ENSG00000128917	DLL4	15	q15.1	40929333	40939073	0.973089	0.330509	0.575078	FALSE	FALSE
4772	ENSG00000101197	BIRC7	20	q13.33	63235883	63240507	0.973046	0.330531	0.575078	FALSE	FALSE
4773	ENSG00000157483	MYO1E	15	q22.2	59132434	59372900	0.972645	0.33073	0.575364	FALSE	FALSE
4774	ENSG00000153029	MR1	1	q25.3	181033425	181061938	0.972348	0.330878	0.57556	FALSE	FALSE
4775	ENSG00000228278	ORM2	9	q32	114329869	114333252	0.971888	0.331106	0.575774	FALSE	FALSE
4776	ENSG00000042753	AP2S1	19	q13.32	46838136	46850992	0.971735	0.331183	0.575785	FALSE	FALSE
4777	ENSG00000105220	GPI	19	q13.11	34359480	34402413	0.9712	0.331449	0.576179	FALSE	FALSE
4778	ENSG00000172426	RSPH9	6	p21.1	43645046	43672599	0.971125	0.331486	0.576179	FALSE	FALSE
4779	ENSG00000243566	UPK3B	7	q11.23	76510428	76516521	0.97096	0.331568	0.576211	FALSE	FALSE
4780	ENSG00000114988	LMAN2L	2	q11.2	96705929	96740064	0.969465	0.332313	0.577117	FALSE	FALSE
4781	ENSG00000157554	ERG	21	q22.2	38380027	38661780	0.969369	0.332361	0.577117	FALSE	FALSE
4782	ENSG00000128016	ZFP36	19	q13.2	39406813	39409412	0.969313	0.332389	0.577117	FALSE	FALSE
4783	ENSG00000239264	TXNDC5	6	p24.3	7881517	7910814	0.968968	0.332561	0.577202	FALSE	FALSE
4784	ENSG00000173575	CHD2	15	q26.1	92900189	93028005	0.968612	0.332739	0.57745	FALSE	FALSE
4785	ENSG00000148688	RPP30	10	q23.31	90871716	90908553	0.968477	0.332806	0.577505	FALSE	FALSE
4786	ENSG00000006194	ZNF263	16	p13.3	3263800	3301401	0.968263	0.332913	0.577629	FALSE	FALSE
4787	ENSG00000166435	XRRA1	11	q13.4	74807739	74949200	0.967968	0.33306	0.577824	FALSE	FALSE
4788	ENSG00000160339	FCN2	9	q34.3	134880812	134887520	0.967537	0.333276	0.578136	FALSE	FALSE
4789	ENSG00000100324	TAB1	22	q13.1	39399741	39437060	0.967344	0.333372	0.578242	FALSE	FALSE
4790	ENSG00000116690	PRG4	1	q31.1	186296279	186314562	0.966775	0.333657	0.578675	FALSE	FALSE
4791	ENSG00000128185	DGCR6L	22	q11.21	20314276	20320080	0.966347	0.333871	0.578923	FALSE	FALSE
4792	ENSG00000160294	MCM3AP	21	q22.3	46235126	46286297	0.966237	0.333925	0.578929	FALSE	FALSE
4793	ENSG00000184992	BRI3BP	12	q24.31	124993700	125031231	0.966199	0.333945	0.578929	FALSE	FALSE
4794	ENSG00000204842	ATXN2	12	q24.12	111443485	111599676	0.966006	0.334041	0.579035	FALSE	FALSE
4795	ENSG00000174473	GALNTL6	4	q34.1	171812254	173041559	0.965602	0.334243	0.579263	FALSE	FALSE
4796	ENSG00000163521	GLB1L	2	q35	219236606	219245478	0.964907	0.334591	0.579781	FALSE	FALSE
4797	ENSG00000145555	MYO10	5	p15.1	16661914	16936276	0.964864	0.334613	0.579781	FALSE	FALSE
4798	ENSG00000130475	FCHO1	19	p13.11	17747718	17788568	0.963839	0.335127	0.580242	FALSE	FALSE
4799	ENSG00000117461	PIK3R3	1	p34.1	46040140	46133036	0.963649	0.335222	0.580284	FALSE	FALSE
4800	ENSG00000254505	CHMP4A	14	q12	24209583	24213869	0.963443	0.335325	0.580402	FALSE	FALSE
4801	ENSG00000138617	PARP16	15	q22.31	65234460	65300618	0.963278	0.335408	0.580423	FALSE	FALSE
4802	ENSG00000160051	IQCC	1	p35.2	32205661	32208687	0.962806	0.335645	0.5806	FALSE	FALSE
4803	ENSG00000124215	CDH26	20	q13.33	59958427	60034011	0.962779	0.335658	0.5806	FALSE	FALSE
4804	ENSG00000163874	ZC3H12A	1	p34.3	37474552	37484379	0.962721	0.335688	0.5806	FALSE	FALSE
4805	ENSG00000189129	PLAC9	10	q22.3	80131682	80145359	0.962354	0.335872	0.580685	FALSE	FALSE
4806	ENSG00000120458	MSANTD2	11	q24.2	124766498	124800673	0.962317	0.335891	0.580685	FALSE	FALSE
4807	ENSG00000127533	F2RL3	19	p13.11	16888860	16892606	0.96211	0.335995	0.580763	FALSE	FALSE
4808	ENSG00000101335	MYL9	20	q11.23	36541484	36551447	0.962032	0.336034	0.58077	FALSE	FALSE
4809	ENSG00000167614	TTYH1	19	q13.42	54415219	54436900	0.961567	0.336267	0.58102	FALSE	FALSE
4810	ENSG00000109065	NAT9	17	q25.1	74770547	74776367	0.961495	0.336303	0.58102	FALSE	FALSE
4811	ENSG00000166800	LDHAL6A	11	p15.1	18455824	18479600	0.96125	0.336427	0.58102	FALSE	FALSE
4812	ENSG00000229544	NKX1-2	10	q26.13	124445239	124450184	0.961002	0.336551	0.581112	FALSE	FALSE
4813	ENSG00000028528	SNX1	15	q22.31	64094123	64146090	0.960304	0.336902	0.581657	FALSE	FALSE
4814	ENSG00000109047	RCVRN	17	p13.1	9896320	9905621	0.960031	0.33704	0.581772	FALSE	FALSE
4815	ENSG00000178409	BEND3	6	q21	107065182	107115269	0.959352	0.337381	0.582173	FALSE	FALSE
4816	ENSG00000182809	CRIP2	14	q32.33	105472962	105480170	0.958498	0.337812	0.582736	FALSE	FALSE
4817	ENSG00000128713	HOXD11	2	q31.1	176104216	176109754	0.958028	0.338048	0.583016	FALSE	FALSE
4818	ENSG00000122733	PHF24	9	p13.3	34957608	34982544	0.957688	0.33822	0.583134	FALSE	FALSE
4819	ENSG00000008128	CDK11A	1	p36.33	1702730	1724324	0.956892	0.338622	0.583522	FALSE	FALSE
4820	ENSG00000165637	VDAC2	10	q22.2	75210154	75231448	0.956781	0.338678	0.583522	FALSE	FALSE
4821	ENSG00000169612	RAMAC	15	q25.2	82986207	82991057	0.956749	0.338694	0.583522	FALSE	FALSE
4822	ENSG00000130368	MAS1	6	q25.3	159906690	159916530	0.956394	0.338873	0.583769	FALSE	FALSE
4823	ENSG00000006282	SPATA20	17	q21.33	50543058	50555852	0.955857	0.339144	0.584155	FALSE	FALSE
4824	ENSG00000166825	ANPEP	15	q26.1	89784889	89815401	0.955409	0.339371	0.584155	FALSE	FALSE
4825	ENSG00000130489	SCO2	22	q13.33	50523568	50525606	0.955387	0.339382	0.584155	FALSE	FALSE
4826	ENSG00000121775	TMEM39B	1	p35.2	32072031	32102866	0.955016	0.33957	0.584237	FALSE	FALSE
4827	ENSG00000144476	ACKR3	2	q37.3	236567787	236582358	0.954998	0.339579	0.584237	FALSE	FALSE
4828	ENSG00000142186	SCYL1	11	q13.1	65525077	65538704	0.953847	0.340161	0.584981	FALSE	FALSE
4829	ENSG00000124243	BCAS4	20	q13.13	50794894	50882676	0.953438	0.340368	0.585238	FALSE	FALSE
4830	ENSG00000181026	AEN	15	q26.1	88621296	88632282	0.953141	0.340518	0.585435	FALSE	FALSE
4831	ENSG00000124731	TREM1	6	p21.1	41267926	41286719	0.952584	0.340801	0.585675	FALSE	FALSE
4832	ENSG00000167371	PRRT2	16	p11.2	29811382	29815892	0.952212	0.340989	0.585875	FALSE	FALSE
4833	ENSG00000103187	COTL1	16	q24.1	84565594	84618077	0.952012	0.341091	0.585924	FALSE	FALSE
4834	ENSG00000188039	NWD1	19	p13.11	16719976	16817963	0.951778	0.341209	0.585955	FALSE	FALSE
4835	ENSG00000198523	PLN	6	q22.31	118548298	118560730	0.951768	0.341214	0.585955	FALSE	FALSE
4836	ENSG00000123407	HOXC12	12	q13.13	53954834	53958956	0.951263	0.341471	0.586212	FALSE	FALSE
4837	ENSG00000053372	MRTO4	1	p36.13	19251539	19260128	0.950686	0.341764	0.586434	FALSE	FALSE
4838	ENSG00000253506	NACA2	17	q23.2	61590426	61591202	0.950418	0.3419	0.586434	FALSE	FALSE
4839	ENSG00000154721	JAM2	21	q21.3	25639272	25717562	0.950258	0.341981	0.586434	FALSE	FALSE
4840	ENSG00000089159	PXN	12	q24.23	120210439	120265771	0.950173	0.342025	0.586434	FALSE	FALSE
4841	ENSG00000136048	DRAM1	12	q23.2	101877351	102012130	0.950165	0.342029	0.586434	FALSE	FALSE
4842	ENSG00000148948	LRRC4C	11	p12	40114203	41459773	0.950162	0.34203	0.586434	FALSE	FALSE
4843	ENSG00000087903	RFX2	19	p13.3	5993164	6199572	0.950018	0.342103	0.586487	FALSE	FALSE
4844	ENSG00000269711	AC008763.3	19	p13.2	7678501	7682854	0.949961	0.342132	0.586487	FALSE	FALSE
4845	ENSG00000124713	GNMT	6	p21.1	42960758	42963880	0.949253	0.342492	0.586981	FALSE	FALSE
4846	ENSG00000183161	FANCF	11	p14.3	22622890	22625841	0.949071	0.342584	0.587078	FALSE	FALSE
4847	ENSG00000142002	DPP9	19	p13.3	4675224	4724673	0.948631	0.342808	0.587216	FALSE	FALSE
4848	ENSG00000125247	TMTC4	13	q32.3	100603927	100675093	0.948478	0.342886	0.587226	FALSE	FALSE
4849	ENSG00000186431	FCAR	19	q13.42	54874248	54890472	0.948282	0.342986	0.587336	FALSE	FALSE
4850	ENSG00000197479	PCDHB11	5	q31.3	141199582	141203779	0.948006	0.343126	0.587454	FALSE	FALSE
4851	ENSG00000214753	HNRNPUL2	11	q12.3	62712630	62727472	0.946822	0.34373	0.588161	FALSE	FALSE
4852	ENSG00000184374	COLEC10	8	q24.12	118995452	119106582	0.946795	0.343743	0.588161	FALSE	FALSE
4853	ENSG00000188739	RBM34	1	q42.3	235131183	235161457	0.946658	0.343813	0.588161	FALSE	FALSE
4854	ENSG00000064201	TSPAN32	11	p15.5	2301997	2318200	0.946653	0.343816	0.588161	FALSE	FALSE
4855	ENSG00000100100	PIK3IP1	22	q12.2	31281593	31292534	0.946509	0.343889	0.588207	FALSE	FALSE
4856	ENSG00000130037	KCNA5	12	p13.32	5043989	5046788	0.94637	0.34396	0.588262	FALSE	FALSE
4857	ENSG00000117632	STMN1	1	p36.11	25884181	25906991	0.946261	0.344016	0.588262	FALSE	FALSE
4858	ENSG00000105341	DMAC2	19	q13.2	41431318	41440717	0.945872	0.344214	0.588467	FALSE	FALSE
4859	ENSG00000137393	RNF144B	6	p22.3	18387350	18468874	0.945624	0.344341	0.588549	FALSE	FALSE
4860	ENSG00000167468	GPX4	19	p13.3	1103926	1106791	0.945533	0.344387	0.588567	FALSE	FALSE
4861	ENSG00000174197	MGA	15	q15.1	41621224	41773081	0.94515	0.344582	0.588799	FALSE	FALSE
4862	ENSG00000123685	BATF3	1	q32.3	212686418	212699985	0.944259	0.345038	0.589374	FALSE	FALSE
4863	ENSG00000133985	TTC9	14	q24.2	70641787	70675360	0.944256	0.345039	0.589374	FALSE	FALSE
4864	ENSG00000059588	TARBP1	1	q42.2	234391313	234479103	0.942871	0.345747	0.590337	FALSE	FALSE
4865	ENSG00000144199	FAHD2B	2	q11.2	97083583	97094882	0.94248	0.345947	0.590421	FALSE	FALSE
4866	ENSG00000197446	CYP2F1	19	q13.2	41114432	41128366	0.942472	0.345951	0.590421	FALSE	FALSE
4867	ENSG00000105254	TBCB	19	q13.12	36114289	36125947	0.942353	0.346012	0.590421	FALSE	FALSE
4868	ENSG00000198171	DDRGK1	20	p13	3190350	3204685	0.942252	0.346063	0.590447	FALSE	FALSE
4869	ENSG00000087088	BAX	19	q13.33	48954815	48961798	0.941785	0.346303	0.590603	FALSE	FALSE
4870	ENSG00000125457	MIF4GD	17	q25.1	75266228	75271227	0.941743	0.346324	0.590603	FALSE	FALSE
4871	ENSG00000170128	GPR25	1	q32.1	200872955	200874178	0.941653	0.346371	0.590603	FALSE	FALSE
4872	ENSG00000155011	DKK2	4	q25	106921802	107283806	0.941457	0.346471	0.59065	FALSE	FALSE
4873	ENSG00000173585	CCR9	3	p21.31	45886504	45903177	0.940867	0.346773	0.590983	FALSE	FALSE
4874	ENSG00000254585	MAGEL2	15	q11.2	23643549	23647867	0.94062	0.3469	0.590983	FALSE	FALSE
4875	ENSG00000197702	PARVA	11	p15.3	12377185	12535356	0.939616	0.347415	0.591583	FALSE	FALSE
4876	ENSG00000065526	SPEN	1	p36.21	15847864	15940460	0.938973	0.347745	0.59196	FALSE	FALSE
4877	ENSG00000187720	THSD4	15	q23	71096952	71783383	0.938163	0.348161	0.592414	FALSE	FALSE
4878	ENSG00000184445	KNTC1	12	q24.31	122527246	122626396	0.937996	0.348246	0.592414	FALSE	FALSE
4879	ENSG00000163380	LMOD3	3	p14.1	69106872	69123032	0.937952	0.348269	0.592414	FALSE	FALSE
4880	ENSG00000143318	CASQ1	1	q23.2	160190556	160201886	0.937408	0.348549	0.592603	FALSE	FALSE
4881	ENSG00000237452	BHMG1	19	q13.32	45733251	45764534	0.936355	0.349091	0.593389	FALSE	FALSE
4882	ENSG00000177483	RBM44	2	q37.3	237798389	237842808	0.936123	0.34921	0.593445	FALSE	FALSE
4883	ENSG00000142669	SH3BGRL3	1	p36.11	26279176	26281522	0.936009	0.349268	0.593445	FALSE	FALSE
4884	ENSG00000177885	GRB2	17	q25.1	75318076	75405709	0.935506	0.349528	0.593679	FALSE	FALSE
4885	ENSG00000103355	PRSS33	16	p13.3	2783953	2787948	0.93492	0.34983	0.594091	FALSE	FALSE
4886	ENSG00000165325	DEUP1	11	q21	93329971	93438487	0.934291	0.350154	0.594444	FALSE	FALSE
4887	ENSG00000134551	PRH2	12	p13.2	10929236	10932341	0.934165	0.350219	0.594444	FALSE	FALSE
4888	ENSG00000170477	KRT4	12	q13.13	52806549	52814551	0.93373	0.350443	0.594632	FALSE	FALSE
4889	ENSG00000168439	STIP1	11	q13.1	64185272	64204543	0.933617	0.350502	0.594632	FALSE	FALSE
4890	ENSG00000121552	CSTA	3	q21.1	122325244	122341972	0.933584	0.350518	0.594632	FALSE	FALSE
4891	ENSG00000256463	SALL3	18	q23	78980275	79002677	0.933571	0.350525	0.594632	FALSE	FALSE
4892	ENSG00000177000	MTHFR	1	p36.22	11785723	11806920	0.933532	0.350545	0.594632	FALSE	FALSE
4893	ENSG00000102837	OLFM4	13	q14.3	53028759	53052057	0.93333	0.35065	0.594684	FALSE	FALSE
4894	ENSG00000186766	FOXI2	10	q26.2	127737235	127741186	0.933208	0.350713	0.594727	FALSE	FALSE
4895	ENSG00000185306	C12orf56	12	q14.2	64264762	64391192	0.932874	0.350885	0.594897	FALSE	FALSE
4896	ENSG00000164107	HAND2	4	q34.1	173524969	173530229	0.931816	0.351431	0.595577	FALSE	FALSE
4897	ENSG00000255439	AC135050.2	16	p11.2	31083439	31094956	0.930701	0.352008	0.59597	FALSE	FALSE
4898	ENSG00000100294	MCAT	22	q13.2	43132206	43143394	0.930665	0.352027	0.59597	FALSE	FALSE
4899	ENSG00000116691	MIIP	1	p36.22	12019466	12032045	0.930394	0.352167	0.596122	FALSE	FALSE
4900	ENSG00000149488	TMC2	20	p13	2536607	2641784	0.929835	0.352456	0.596241	FALSE	FALSE
4901	ENSG00000174792	ODAPH	4	q21.1	75556048	75565885	0.929727	0.352513	0.596241	FALSE	FALSE
4902	ENSG00000100156	SLC16A8	22	q13.1	38078134	38084093	0.929527	0.352616	0.596241	FALSE	FALSE
4903	ENSG00000167476	JSRP1	19	p13.3	2252252	2269759	0.929521	0.352619	0.596241	FALSE	FALSE
4904	ENSG00000090857	PDPR	16	q22.1	70113626	70162537	0.929434	0.352664	0.596241	FALSE	FALSE
4905	ENSG00000117971	CHRNB4	15	q25.1	78624119	78727754	0.928953	0.352913	0.596401	FALSE	FALSE
4906	ENSG00000256870	SLC5A8	12	q23.2	101155493	101210407	0.928909	0.352936	0.596401	FALSE	FALSE
4907	ENSG00000106328	FSCN3	7	q32.1	127591409	127602144	0.927988	0.353414	0.596961	FALSE	FALSE
4908	ENSG00000184588	PDE4B	1	p31.3	65792514	66374579	0.927855	0.353483	0.596972	FALSE	FALSE
4909	ENSG00000185900	POMK	8	p11.21	43093506	43123434	0.927176	0.353835	0.597487	FALSE	FALSE
4910	ENSG00000058804	NDC1	1	p32.3	53765460	53838860	0.926008	0.354442	0.598328	FALSE	FALSE
4911	ENSG00000099330	OCEL1	19	p13.11	17226204	17229219	0.924392	0.355282	0.599286	FALSE	FALSE
4912	ENSG00000163705	FANCD2OS	3	p25.3	10081317	10108231	0.924282	0.355339	0.599288	FALSE	FALSE
4913	ENSG00000050628	PTGER3	1	p31.1	70852353	71047808	0.923748	0.355618	0.599572	FALSE	FALSE
4914	ENSG00000164758	MED30	8	q24.11	117520713	117540262	0.922818	0.356102	0.600203	FALSE	FALSE
4915	ENSG00000162909	CAPN2	1	q41	223701593	223776018	0.922651	0.356189	0.600289	FALSE	FALSE
4916	ENSG00000116120	FARSB	2	q36.1	222570536	222656337	0.922298	0.356373	0.600413	FALSE	FALSE
4917	ENSG00000167549	CORO6	17	q11.2	29614756	29622907	0.921992	0.356533	0.600559	FALSE	FALSE
4918	ENSG00000219200	RNASEK	17	p13.1	7012417	7014532	0.921897	0.356582	0.600581	FALSE	FALSE
4919	ENSG00000167721	TSR1	17	p13.3	2322503	2337507	0.921326	0.35688	0.600847	FALSE	FALSE
4920	ENSG00000102539	MLNR	13	q14.2	49220338	49222377	0.921281	0.356904	0.600847	FALSE	FALSE
4921	ENSG00000160072	ATAD3B	1	p36.33	1471769	1497848	0.921223	0.356934	0.600847	FALSE	FALSE
4922	ENSG00000170542	SERPINB9	6	p25.2	2887266	2903280	0.921103	0.356997	0.600847	FALSE	FALSE
4923	ENSG00000122026	RPL21	13	q12.2	27251309	27256691	0.920977	0.357062	0.600895	FALSE	FALSE
4924	ENSG00000020256	ZFP64	20	q13.2	52051663	52204308	0.9208	0.357155	0.600989	FALSE	FALSE
4925	ENSG00000142731	PLK4	4	q28.1	127880861	127899195	0.919769	0.357694	0.601637	FALSE	FALSE
4926	ENSG00000198265	HELZ	17	q24.2	67070438	67245989	0.919662	0.357749	0.601637	FALSE	FALSE
4927	ENSG00000150593	PDCD4	10	q25.2	110871795	110900006	0.919642	0.35776	0.601637	FALSE	FALSE
4928	ENSG00000173540	GMPPB	3	p21.31	49716844	49723951	0.919412	0.35788	0.601778	FALSE	FALSE
4929	ENSG00000147697	GSDMC	8	q24.21	129748196	129786888	0.919326	0.357925	0.601784	FALSE	FALSE
4930	ENSG00000101445	PPP1R16B	20	q11.23	38805705	38923024	0.919264	0.357958	0.601784	FALSE	FALSE
4931	ENSG00000162444	RBP7	1	p36.22	9997206	10016020	0.918871	0.358163	0.601944	FALSE	FALSE
4932	ENSG00000105668	UPK1A	19	q13.12	35666516	35678483	0.91807	0.358582	0.602526	FALSE	FALSE
4933	ENSG00000176749	CDK5R1	17	q11.2	32486619	32491256	0.917844	0.358701	0.602636	FALSE	FALSE
4934	ENSG00000268193	AC002985.1	19	p13.11	18907013	18934397	0.916988	0.359149	0.603045	FALSE	FALSE
4935	ENSG00000170265	ZNF282	7	q36.1	149195485	149226248	0.91674	0.359279	0.603202	FALSE	FALSE
4936	ENSG00000100124	ANKRD54	22	q13.1	37830855	37849327	0.916582	0.359362	0.603278	FALSE	FALSE
4937	ENSG00000040531	CTNS	17	p13.2	3636468	3661542	0.916487	0.359412	0.603301	FALSE	FALSE
4938	ENSG00000158113	LRRC43	12	q24.31	122167738	122203471	0.91616	0.359583	0.603527	FALSE	FALSE
4939	ENSG00000120156	TEK	9	p21.2	27109141	27230175	0.91549	0.359934	0.603925	FALSE	FALSE
4940	ENSG00000141522	ARHGDIA	17	q25.3	81867721	81871406	0.915357	0.360004	0.603925	FALSE	FALSE
4941	ENSG00000169592	INO80E	16	p11.2	29995294	30005793	0.915257	0.360057	0.603951	FALSE	FALSE
4942	ENSG00000173868	PHOSPHO1	17	q21.32	49223362	49230766	0.914708	0.360345	0.604352	FALSE	FALSE
4943	ENSG00000127526	SLC35E1	19	p13.11	16549831	16572382	0.914279	0.36057	0.604524	FALSE	FALSE
4944	ENSG00000125850	OVOL2	20	p11.23	17956979	18059188	0.914255	0.360583	0.604524	FALSE	FALSE
4945	ENSG00000153303	FRMD1	6	q27	168053166	168101511	0.913604	0.360925	0.604964	FALSE	FALSE
4946	ENSG00000166439	RNF169	11	q13.4	74748868	74842413	0.913013	0.361236	0.605173	FALSE	FALSE
4947	ENSG00000173267	SNCG	10	q23.2	86958618	86963260	0.912816	0.361339	0.605173	FALSE	FALSE
4948	ENSG00000213903	LTB4R	14	q12	24311450	24318036	0.912336	0.361592	0.605471	FALSE	FALSE
4949	ENSG00000196284	SUPT3H	6	p21.1	44809317	45377953	0.912268	0.361628	0.605471	FALSE	FALSE
4950	ENSG00000131378	RFTN1	3	p24.3	16313574	16514026	0.912138	0.361696	0.605523	FALSE	FALSE
4951	ENSG00000180875	GREM2	1	q43	240489573	240612149	0.912033	0.361751	0.605554	FALSE	FALSE
4952	ENSG00000171557	FGG	4	q32.1	154604134	154612967	0.911884	0.36183	0.605576	FALSE	FALSE
4953	ENSG00000126602	TRAP1	16	p13.3	3651639	3717597	0.911835	0.361856	0.605576	FALSE	FALSE
4954	ENSG00000205138	SDHAF1	19	q13.12	35995199	35996315	0.911615	0.361971	0.605666	FALSE	FALSE
4955	ENSG00000269855	RNF225	19	q13.43	58396090	58397079	0.911424	0.362072	0.605719	FALSE	FALSE
4956	ENSG00000008323	PLEKHG6	12	p13.31	6310436	6328506	0.911337	0.362118	0.605734	FALSE	FALSE
4957	ENSG00000178764	ZHX2	8	q24.13	122781394	122974512	0.911074	0.362257	0.605889	FALSE	FALSE
4958	ENSG00000111452	ADGRD1	12	q24.33	130953907	131141469	0.910849	0.362375	0.605969	FALSE	FALSE
4959	ENSG00000250506	CDK3	17	q25.1	76000906	76005999	0.91055	0.362533	0.606024	FALSE	FALSE
4960	ENSG00000130584	ZBTB46	20	q13.33	63743666	63831244	0.910518	0.36255	0.606024	FALSE	FALSE
4961	ENSG00000226742	HSBP1L1	18	q23	79964561	79970822	0.910109	0.362765	0.60622	FALSE	FALSE
4962	ENSG00000171033	PKIA	8	q21.13	78516139	78605267	0.910015	0.362815	0.60622	FALSE	FALSE
4963	ENSG00000125787	GNRH2	20	p13	3043622	3045747	0.909693	0.362984	0.606311	FALSE	FALSE
4964	ENSG00000169499	PLEKHA2	8	p11.22	38901235	38973909	0.909673	0.362995	0.606311	FALSE	FALSE
4965	ENSG00000197561	ELANE	19	p13.3	851014	856247	0.909453	0.363111	0.606311	FALSE	FALSE
4966	ENSG00000111215	PRR4	12	p13.2	10845849	10849475	0.90942	0.363128	0.606311	FALSE	FALSE
4967	ENSG00000147434	CHRNA6	8	p11.21	42752620	42796392	0.908931	0.363386	0.606453	FALSE	FALSE
4968	ENSG00000140105	WARS	14	q32.2	100333788	100376805	0.908858	0.363425	0.606453	FALSE	FALSE
4969	ENSG00000099899	TRMT2A	22	q11.21	20111866	20117392	0.908855	0.363427	0.606453	FALSE	FALSE
4970	ENSG00000168904	LRRC28	15	q26.3	99251362	99390729	0.908034	0.363861	0.606915	FALSE	FALSE
4971	ENSG00000065618	COL17A1	10	q25.1	104031286	104085957	0.907888	0.363938	0.606962	FALSE	FALSE
4972	ENSG00000176956	LY6H	8	q24.3	143157914	143160711	0.907737	0.364017	0.606976	FALSE	FALSE
4973	ENSG00000137709	POU2F3	11	q23.3	120236640	120319944	0.907684	0.364045	0.606976	FALSE	FALSE
4974	ENSG00000149262	INTS4	11	q14.1	77878720	77994678	0.907372	0.36421	0.607128	FALSE	FALSE
4975	ENSG00000177613	CSTF2T	10	q21.1	51695487	51699591	0.906392	0.364729	0.607931	FALSE	FALSE
4976	ENSG00000135749	PCNX2	1	q42.2	232983435	233295713	0.906075	0.364896	0.608071	FALSE	FALSE
4977	ENSG00000126709	IFI6	1	p35.3	27666061	27672218	0.906022	0.364924	0.608071	FALSE	FALSE
4978	ENSG00000079308	TNS1	2	q35	217799588	218033982	0.905951	0.364962	0.608072	FALSE	FALSE
4979	ENSG00000105221	AKT2	19	q13.2	40230317	40285536	0.905511	0.365195	0.608213	FALSE	FALSE
4980	ENSG00000204866	IGFL2	19	q13.32	46143106	46161299	0.90505	0.365439	0.608507	FALSE	FALSE
4981	ENSG00000112695	COX7A2	6	q14.1	75237675	75250323	0.904991	0.36547	0.608507	FALSE	FALSE
4982	ENSG00000184564	SLITRK6	13	q31.1	85792787	85806683	0.903942	0.366026	0.609165	FALSE	FALSE
4983	ENSG00000112406	HECA	6	q24.1	139135112	139180802	0.903209	0.366415	0.609548	FALSE	FALSE
4984	ENSG00000172318	B3GALT1	2	q24.3	167868948	167874041	0.903096	0.366475	0.609548	FALSE	FALSE
4985	ENSG00000047662	FAM184B	4	p15.31	17629306	17781512	0.903086	0.36648	0.609548	FALSE	FALSE
4986	ENSG00000083457	ITGAE	17	p13.2	3714628	3801243	0.902834	0.366614	0.609566	FALSE	FALSE
4987	ENSG00000162771	FAM71A	1	q32.3	212624474	212626778	0.90278	0.366643	0.609566	FALSE	FALSE
4988	ENSG00000241839	PLEKHO2	15	q22.31	64841883	64868007	0.902716	0.366677	0.609566	FALSE	FALSE
4989	ENSG00000250254	PTTG2	4	p14	37960435	37961125	0.902262	0.366918	0.609905	FALSE	FALSE
4990	ENSG00000173137	ADCK5	8	q24.3	144373101	144393242	0.902079	0.367015	0.610005	FALSE	FALSE
4991	ENSG00000069011	PITX1	5	q31.1	135027735	135034813	0.901426	0.367362	0.610396	FALSE	FALSE
4992	ENSG00000173805	HAP1	17	q21.2	41717742	41734644	0.901325	0.367416	0.610423	FALSE	FALSE
4993	ENSG00000186166	CCDC84	11	q23.3	118998142	119015791	0.901122	0.367524	0.610427	FALSE	FALSE
4994	ENSG00000144649	FAM198A	3	p22.1	42979267	43060211	0.901008	0.367584	0.610427	FALSE	FALSE
4995	ENSG00000183814	LIN9	1	q42.12	226231149	226309869	0.900991	0.367593	0.610427	FALSE	FALSE
4996	ENSG00000188026	RILPL1	12	q24.31	123470054	123533718	0.900831	0.367678	0.610427	FALSE	FALSE
4997	ENSG00000243449	C4orf48	4	p16.3	2041993	2043970	0.900644	0.367777	0.610478	FALSE	FALSE
4998	ENSG00000133243	BTBD2	19	p13.3	1985438	2034881	0.900383	0.367916	0.610544	FALSE	FALSE
4999	ENSG00000067560	RHOA	3	p21.31	49359145	49412998	0.900347	0.367936	0.610544	FALSE	FALSE
5000	ENSG00000144021	CIAO1	2	q11.2	96266132	96273349	0.900006	0.368117	0.61063	FALSE	FALSE
5001	ENSG00000146707	POMZP3	7	q11.23	76609986	76627261	0.899753	0.368252	0.61063	FALSE	FALSE
5002	ENSG00000132911	NMUR2	5	q33.1	152391532	152433368	0.89969	0.368285	0.61063	FALSE	FALSE
5003	ENSG00000142937	RPS8	1	p34.1	44775251	44778779	0.899238	0.368526	0.610844	FALSE	FALSE
5004	ENSG00000172057	ORMDL3	17	q21.1	39921041	39927601	0.89914	0.368578	0.610844	FALSE	FALSE
5005	ENSG00000162843	WDR64	1	q43	241652278	241802133	0.899097	0.368601	0.610844	FALSE	FALSE
5006	ENSG00000144218	AFF3	2	q11.2	99545419	100142739	0.898179	0.36909	0.611408	FALSE	FALSE
5007	ENSG00000259316	AC087632.1	15	q22.31	64181180	64381440	0.897922	0.369227	0.611511	FALSE	FALSE
5008	ENSG00000105619	TFPT	19	q13.42	54107013	54115675	0.897071	0.369681	0.612078	FALSE	FALSE
5009	ENSG00000251493	FOXD1	5	q13.2	73444827	73448527	0.8968	0.369826	0.612172	FALSE	FALSE
5010	ENSG00000130749	ZC3H4	19	q13.32	47064187	47113752	0.895802	0.370359	0.612766	FALSE	FALSE
5011	ENSG00000109323	MANBA	4	q24	102630770	102760994	0.895308	0.370622	0.613058	FALSE	FALSE
5012	ENSG00000068079	IFI35	17	q21.31	43006725	43014456	0.895202	0.370679	0.613058	FALSE	FALSE
5013	ENSG00000197568	HHLA3	1	p31.1	70354805	70385339	0.894991	0.370792	0.613112	FALSE	FALSE
5014	ENSG00000164185	ZNF474	5	q23.2	122129513	122153571	0.894445	0.371084	0.613533	FALSE	FALSE
5015	ENSG00000108557	RAI1	17	p11.2	17681473	17811453	0.894184	0.371224	0.613577	FALSE	FALSE
5016	ENSG00000182566	CLEC4G	19	p13.2	7728957	7733906	0.894167	0.371233	0.613577	FALSE	FALSE
5017	ENSG00000185220	PGBD2	1	q44	248906196	248919946	0.892798	0.371965	0.614603	FALSE	FALSE
5018	ENSG00000147548	NSD3	8	p11.23	38269697	38382272	0.892745	0.371994	0.614603	FALSE	FALSE
5019	ENSG00000119655	NPC2	14	q24.3	74476192	74494177	0.892534	0.372107	0.614728	FALSE	FALSE
5020	ENSG00000182168	UNC5C	4	q22.3	95162504	95549206	0.892052	0.372365	0.615045	FALSE	FALSE
5021	ENSG00000119596	YLPM1	14	q24.3	74763366	74859435	0.89202	0.372382	0.615045	FALSE	FALSE
5022	ENSG00000167397	VKORC1	16	p11.2	31090842	31095980	0.891604	0.372605	0.615175	FALSE	FALSE
5023	ENSG00000129667	RHBDF2	17	q25.1	76470891	76501790	0.89156	0.372629	0.615175	FALSE	FALSE
5024	ENSG00000117069	ST6GALNAC5	1	p31.1	76867441	77065711	0.891459	0.372683	0.615175	FALSE	FALSE
5025	ENSG00000137478	FCHSD2	11	q13.4	72836745	73142261	0.891399	0.372715	0.615175	FALSE	FALSE
5026	ENSG00000100632	ERH	14	q24.1	69380123	69398627	0.891065	0.372894	0.615284	FALSE	FALSE
5027	ENSG00000002933	TMEM176A	7	q36.1	150800403	150805120	0.890975	0.372942	0.615284	FALSE	FALSE
5028	ENSG00000114656	KIAA1257	3	q21.3	128909866	129002690	0.890825	0.373023	0.615284	FALSE	FALSE
5029	ENSG00000173442	EHBP1L1	11	q13.1	65576038	65592650	0.889882	0.373529	0.615837	FALSE	FALSE
5030	ENSG00000141577	CEP131	17	q25.3	81189593	81222999	0.889671	0.373643	0.615875	FALSE	FALSE
5031	ENSG00000123405	NFE2	12	q13.13	54292111	54301121	0.889648	0.373655	0.615875	FALSE	FALSE
5032	ENSG00000135097	MSI1	12	q24.31	120341330	120369180	0.889543	0.373711	0.615875	FALSE	FALSE
5033	ENSG00000064692	SNCAIP	5	q23.2	122311354	122464219	0.889489	0.37374	0.615875	FALSE	FALSE
5034	ENSG00000213533	STIMATE	3	p21.1	52836219	52897596	0.888788	0.374117	0.61631	FALSE	FALSE
5035	ENSG00000175467	SART1	11	q13.1	65961689	65979828	0.88864	0.374196	0.616379	FALSE	FALSE
5036	ENSG00000156113	KCNMA1	10	q22.3	76869601	77638369	0.888461	0.374293	0.616455	FALSE	FALSE
5037	ENSG00000125246	CLYBL	13	q32.3	99606669	99897134	0.888355	0.37435	0.616455	FALSE	FALSE
5038	ENSG00000147684	NDUFB9	8	q24.13	124539101	124580648	0.888344	0.374356	0.616455	FALSE	FALSE
5039	ENSG00000115226	FNDC4	2	p23.3	27491883	27495245	0.888189	0.374439	0.616531	FALSE	FALSE
5040	ENSG00000084676	NCOA1	2	p23.3	24491914	24770702	0.887953	0.374566	0.616677	FALSE	FALSE
5041	ENSG00000147576	ADHFE1	8	q13.1	66432486	66468907	0.887376	0.374876	0.616984	FALSE	FALSE
5042	ENSG00000100804	PSMB5	14	q11.2	23016543	23035230	0.887207	0.374967	0.61701	FALSE	FALSE
5043	ENSG00000123901	GPR83	11	q21	94377311	94401419	0.887126	0.375011	0.61701	FALSE	FALSE
5044	ENSG00000114491	UMPS	3	q21.2	124730366	124749273	0.886571	0.37531	0.617345	FALSE	FALSE
5045	ENSG00000214946	TBC1D26	17	p12	15732247	15749192	0.886428	0.375387	0.617409	FALSE	FALSE
5046	ENSG00000111432	FZD10	12	q24.33	130162459	130165740	0.885902	0.37567	0.617751	FALSE	FALSE
5047	ENSG00000174871	CNIH2	11	q13.2	66278190	66285301	0.885302	0.375994	0.618199	FALSE	FALSE
5048	ENSG00000182541	LIMK2	22	q12.2	31212239	31280080	0.885229	0.376033	0.618199	FALSE	FALSE
5049	ENSG00000119242	CCDC92	12	q24.31	123918660	123972831	0.885011	0.37615	0.618199	FALSE	FALSE
5050	ENSG00000170786	SDR16C5	8	q12.1	56300010	56320776	0.884964	0.376176	0.618199	FALSE	FALSE
5051	ENSG00000164488	DACT2	6	q27	168292830	168319754	0.8849	0.376211	0.618199	FALSE	FALSE
5052	ENSG00000130313	PGLS	19	p13.11	17511629	17521288	0.884673	0.376333	0.618283	FALSE	FALSE
5053	ENSG00000130590	SAMD10	20	q13.33	63974113	63980008	0.884251	0.376561	0.618403	FALSE	FALSE
5054	ENSG00000158161	EYA3	1	p35.3	27970344	28088696	0.883991	0.376701	0.618466	FALSE	FALSE
5055	ENSG00000177464	GPR4	19	q13.32	45589764	45602208	0.883719	0.376848	0.618579	FALSE	FALSE
5056	ENSG00000150667	FSIP1	15	q14	39588357	39782830	0.88353	0.37695	0.618676	FALSE	FALSE
5057	ENSG00000149609	C20orf144	20	q11.22	33662284	33665619	0.883426	0.377006	0.618706	FALSE	FALSE
5058	ENSG00000077454	LRCH4	7	q22.1	100574011	100586153	0.883285	0.377082	0.618708	FALSE	FALSE
5059	ENSG00000124249	KCNK15	20	q13.12	44745780	44752313	0.883134	0.377164	0.618718	FALSE	FALSE
5060	ENSG00000124143	ARHGAP40	20	q11.23	38601934	38651035	0.882734	0.37738	0.618887	FALSE	FALSE
5061	ENSG00000106628	POLD2	7	p13	44114681	44124358	0.88253	0.37749	0.619006	FALSE	FALSE
5062	ENSG00000011009	LYPLA2	1	p36.11	23790970	23795539	0.882387	0.377567	0.619008	FALSE	FALSE
5063	ENSG00000179218	CALR	19	p13.13	12938578	12944489	0.882175	0.377682	0.619135	FALSE	FALSE
5064	ENSG00000136114	THSD1	13	q14.3	52377167	52416373	0.881648	0.377967	0.619311	FALSE	FALSE
5065	ENSG00000100299	ARSA	22	q13.33	50622754	50628173	0.881521	0.378036	0.619311	FALSE	FALSE
5066	ENSG00000205581	HMGN1	21	q22.2	39342315	39349647	0.881354	0.378127	0.619367	FALSE	FALSE
5067	ENSG00000130522	JUND	19	p13.11	18279760	18281622	0.880992	0.378322	0.619626	FALSE	FALSE
5068	ENSG00000141569	TRIM65	17	q25.1	75880335	75897003	0.880739	0.378459	0.619645	FALSE	FALSE
5069	ENSG00000253958	CLDN23	8	p23.1	8701938	8704106	0.880627	0.37852	0.619645	FALSE	FALSE
5070	ENSG00000170835	CEL	9	q34.13	133061978	133071861	0.880508	0.378584	0.619654	FALSE	FALSE
5071	ENSG00000165527	ARF6	14	q21.3	49893092	49897054	0.880143	0.378782	0.619848	FALSE	FALSE
5072	ENSG00000141027	NCOR1	17	p11.2	16029157	16218185	0.880026	0.378845	0.619857	FALSE	FALSE
5073	ENSG00000163624	CDS1	4	q21.23	84582979	84651338	0.879964	0.378879	0.619857	FALSE	FALSE
5074	ENSG00000100462	PRMT5	14	q11.2	22920511	22929585	0.87942	0.379174	0.620076	FALSE	FALSE
5075	ENSG00000158863	FAM160B2	8	p21.3	22089159	22104898	0.879238	0.379272	0.620076	FALSE	FALSE
5076	ENSG00000072310	SREBF1	17	p11.2	17810399	17837002	0.87906	0.379369	0.620076	FALSE	FALSE
5077	ENSG00000101280	ANGPT4	20	p13	869899	916317	0.878755	0.379534	0.62012	FALSE	FALSE
5078	ENSG00000081052	COL4A4	2	q36.3	227002711	227164453	0.878692	0.379569	0.62012	FALSE	FALSE
5079	ENSG00000106560	GIMAP2	7	q36.1	150685697	150693641	0.878015	0.379935	0.62047	FALSE	FALSE
5080	ENSG00000215910	C1orf167	1	p36.22	11761787	11789585	0.877736	0.380087	0.620656	FALSE	FALSE
5081	ENSG00000171695	LKAAEAR1	20	q13.33	64083380	64084359	0.877082	0.380442	0.62105	FALSE	FALSE
5082	ENSG00000005001	PRSS22	16	p13.3	2852727	2858170	0.876507	0.380754	0.621406	FALSE	FALSE
5083	ENSG00000114735	HEMK1	3	p21.31	50569152	50596168	0.876471	0.380774	0.621406	FALSE	FALSE
5084	ENSG00000115232	ITGA4	2	q31.3	181457202	181536187	0.876272	0.380882	0.621506	FALSE	FALSE
5085	ENSG00000160055	TMEM234	1	p35.2	32214472	32222359	0.876209	0.380917	0.621506	FALSE	FALSE
5086	ENSG00000161850	KRT82	12	q13.13	52393931	52406355	0.875471	0.381318	0.622046	FALSE	FALSE
5087	ENSG00000136631	VPS45	1	q21.2	150067279	150145329	0.875172	0.381481	0.62225	FALSE	FALSE
5088	ENSG00000100884	CPNE6	14	q11.2	24070837	24078100	0.874645	0.381767	0.622561	FALSE	FALSE
5089	ENSG00000070985	TRPM5	11	p15.5	2404515	2423045	0.874566	0.38181	0.622561	FALSE	FALSE
5090	ENSG00000127054	INTS11	1	p36.33	1311585	1324691	0.874391	0.381905	0.622561	FALSE	FALSE
5091	ENSG00000143772	ITPKB	1	q42.12	226631690	226739323	0.874342	0.381932	0.622561	FALSE	FALSE
5092	ENSG00000205352	PRR13	12	q13.13	53441605	53446645	0.873904	0.38217	0.622764	FALSE	FALSE
5093	ENSG00000110844	PRPF40B	12	q13.12	49568218	49644666	0.87381	0.382222	0.622764	FALSE	FALSE
5094	ENSG00000184640	SEPT9	17	q25.3	77280569	77500596	0.873242	0.382531	0.622972	FALSE	FALSE
5095	ENSG00000183780	SLC35F3	1	q42.2	233904933	234324516	0.872957	0.382687	0.623101	FALSE	FALSE
5096	ENSG00000168924	LETM1	4	p16.3	1811479	1856247	0.87253	0.382919	0.623216	FALSE	FALSE
5097	ENSG00000134779	TPGS2	18	q12.2	36777647	36829216	0.872359	0.383013	0.623216	FALSE	FALSE
5098	ENSG00000176142	TMEM39A	3	q13.33	119429500	119468830	0.872334	0.383026	0.623216	FALSE	FALSE
5099	ENSG00000159450	TCHH	1	q21.3	152106317	152115454	0.872217	0.38309	0.623216	FALSE	FALSE
5100	ENSG00000214046	SMIM7	19	p13.11	16630751	16660442	0.871989	0.383214	0.623216	FALSE	FALSE
5101	ENSG00000095383	TBC1D2	9	q22.33	98198999	98255721	0.871921	0.383251	0.623216	FALSE	FALSE
5102	ENSG00000168907	PLA2G4F	15	q15.1	42139034	42156636	0.871804	0.383315	0.623258	FALSE	FALSE
5103	ENSG00000163435	ELF3	1	q32.1	202007945	202017188	0.87148	0.383492	0.623479	FALSE	FALSE
5104	ENSG00000030419	IKZF2	2	q34	212999691	213152427	0.871416	0.383527	0.623479	FALSE	FALSE
5105	ENSG00000138207	RBP4	10	q23.33	93591687	93601744	0.871301	0.38359	0.623519	FALSE	FALSE
5106	ENSG00000091704	CPA1	7	q32.2	130380339	130388114	0.870915	0.383801	0.6238	FALSE	FALSE
5107	ENSG00000015475	BID	22	q11.21	17734138	17774770	0.870678	0.38393	0.6239	FALSE	FALSE
5108	ENSG00000051128	HOMER3	19	p13.11	18929201	18941261	0.870499	0.384028	0.623984	FALSE	FALSE
5109	ENSG00000189079	ARID2	12	q12	45729665	45908040	0.87038	0.384093	0.624027	FALSE	FALSE
5110	ENSG00000163485	ADORA1	1	q32.1	203090654	203167405	0.870066	0.384265	0.624163	FALSE	FALSE
5111	ENSG00000196700	ZNF512B	20	q13.33	63956702	63969865	0.869992	0.384305	0.624163	FALSE	FALSE
5112	ENSG00000184350	MRGPRE	11	p15.4	3227698	3232386	0.86888	0.384913	0.624533	FALSE	FALSE
5113	ENSG00000198959	TGM2	20	q11.23	38127387	38166578	0.86881	0.384951	0.624533	FALSE	FALSE
5114	ENSG00000186010	NDUFA13	19	p13.11	19515736	19529054	0.868758	0.384979	0.624533	FALSE	FALSE
5115	ENSG00000211450	SELENOH	11	q12.1	57741250	57743554	0.868536	0.385101	0.624533	FALSE	FALSE
5116	ENSG00000254996	ANKHD1-EIF4EBP3	5	q31.3	140401908	140549569	0.868436	0.385156	0.624533	FALSE	FALSE
5117	ENSG00000177425	PAWR	12	q21.2	79574979	79691097	0.868154	0.38531	0.624583	FALSE	FALSE
5118	ENSG00000154222	CC2D1B	1	p32.3	52345723	52366193	0.868084	0.385348	0.624583	FALSE	FALSE
5119	ENSG00000176387	HSD11B2	16	q22.1	67430652	67437553	0.867846	0.385479	0.624583	FALSE	FALSE
5120	ENSG00000137269	LRRC1	6	p12.1	53794497	53924121	0.867752	0.38553	0.624583	FALSE	FALSE
5121	ENSG00000151929	BAG3	10	q26.11	119651370	119677819	0.867575	0.385627	0.624663	FALSE	FALSE
5122	ENSG00000181218	HIST3H2A	1	q42.13	228456979	228457873	0.867357	0.385746	0.624732	FALSE	FALSE
5123	ENSG00000167771	RCOR2	11	q13.1	63911221	63916844	0.867109	0.385882	0.624808	FALSE	FALSE
5124	ENSG00000177202	SPACA4	19	q13.33	48606743	48607714	0.866927	0.385982	0.624808	FALSE	FALSE
5125	ENSG00000143630	HCN3	1	q22	155277583	155289848	0.866923	0.385984	0.624808	FALSE	FALSE
5126	ENSG00000187908	DMBT1	10	q26.13	122560665	122643736	0.866767	0.38607	0.624885	FALSE	FALSE
5127	ENSG00000179588	ZFPM1	16	q24.2	88453317	88537016	0.866508	0.386212	0.624931	FALSE	FALSE
5128	ENSG00000163357	DCST1	1	q21.3	155033824	155050930	0.866437	0.386251	0.624931	FALSE	FALSE
5129	ENSG00000183496	MEX3B	15	q25.2	82041778	82046141	0.866266	0.386345	0.625022	FALSE	FALSE
5130	ENSG00000107551	RASSF4	10	q11.21	44959407	44995891	0.865986	0.386498	0.625085	FALSE	FALSE
5131	ENSG00000086589	RBM22	5	q33.1	150690794	150701107	0.86567	0.386671	0.625148	FALSE	FALSE
5132	ENSG00000135063	FAM189A2	9	q21.12	69324567	69392558	0.865571	0.386725	0.625148	FALSE	FALSE
5133	ENSG00000213999	MEF2B	19	p13.11	19145568	19170289	0.865567	0.386728	0.625148	FALSE	FALSE
5134	ENSG00000103266	STUB1	16	p13.3	680224	682870	0.865399	0.38682	0.625235	FALSE	FALSE
5135	ENSG00000115297	TLX2	2	p13.1	74513463	74517147	0.864541	0.387291	0.625811	FALSE	FALSE
5136	ENSG00000169174	PCSK9	1	p32.3	55039548	55064852	0.86428	0.387434	0.625843	FALSE	FALSE
5137	ENSG00000114554	PLXNA1	3	q21.3	126988594	127037392	0.864227	0.387463	0.625843	FALSE	FALSE
5138	ENSG00000182117	NOP10	15	q14	34341713	34343177	0.863616	0.387799	0.626323	FALSE	FALSE
5139	ENSG00000156990	RPUSD3	3	p25.3	9837849	9844602	0.86328	0.387984	0.626499	FALSE	FALSE
5140	ENSG00000186081	KRT5	12	q13.13	52514575	52520687	0.862796	0.38825	0.626805	FALSE	FALSE
5141	ENSG00000147606	SLC26A7	8	q21.3	91209494	91398152	0.862423	0.388455	0.627025	FALSE	FALSE
5142	ENSG00000109113	RAB34	17	q11.2	28714281	28718429	0.862409	0.388462	0.627025	FALSE	FALSE
5143	ENSG00000163933	RFT1	3	p21.1	53088483	53130462	0.861921	0.388731	0.627212	FALSE	FALSE
5144	ENSG00000110719	TCIRG1	11	q13.2	68039016	68050895	0.86176	0.38882	0.627293	FALSE	FALSE
5145	ENSG00000174325	DIRC1	2	q32.2	188733738	188790104	0.861217	0.389119	0.627528	FALSE	FALSE
5146	ENSG00000160404	TOR2A	9	q34.11	127731524	127735317	0.861104	0.389181	0.627566	FALSE	FALSE
5147	ENSG00000177409	SAMD9L	7	q21.2	93130055	93148369	0.860931	0.389276	0.627639	FALSE	FALSE
5148	ENSG00000167881	SRP68	17	q25.1	76038775	76072653	0.860883	0.389303	0.627639	FALSE	FALSE
5149	ENSG00000160208	RRP1B	21	q22.3	43659548	43696079	0.860618	0.389448	0.627813	FALSE	FALSE
5150	ENSG00000161031	PGLYRP2	19	p13.12	15468645	15498956	0.860377	0.389581	0.627924	FALSE	FALSE
5151	ENSG00000182180	MRPS16	10	q22.2	73248843	73252693	0.860353	0.389594	0.627924	FALSE	FALSE
5152	ENSG00000143862	ARL8A	1	q32.1	202133404	202144743	0.860222	0.389667	0.627944	FALSE	FALSE
5153	ENSG00000181029	TRAPPC5	19	p13.2	7680843	7687703	0.860192	0.389683	0.627944	FALSE	FALSE
5154	ENSG00000108679	LGALS3BP	17	q25.3	78971238	78980109	0.859846	0.389874	0.628153	FALSE	FALSE
5155	ENSG00000083290	ULK2	17	p11.2	19770829	19867936	0.859362	0.390141	0.628396	FALSE	FALSE
5156	ENSG00000168495	POLR3D	8	p21.3	22245104	22254600	0.859197	0.390232	0.628396	FALSE	FALSE
5157	ENSG00000000971	CFH	1	q31.3	196651878	196747504	0.858807	0.390447	0.628619	FALSE	FALSE
5158	ENSG00000165752	STK32C	10	q26.3	132207492	132331847	0.858664	0.390526	0.628622	FALSE	FALSE
5159	ENSG00000166828	SCNN1G	16	p12.2	23182715	23216883	0.857292	0.391284	0.629533	FALSE	FALSE
5160	ENSG00000163399	ATP1A1	1	p13.1	116372668	116410261	0.856675	0.391624	0.629958	FALSE	FALSE
5161	ENSG00000271810	AL603832.3	1	p13.2	112702614	112711433	0.856329	0.391816	0.63008	FALSE	FALSE
5162	ENSG00000156795	WDYHV1	8	q24.13	123416725	123470028	0.855654	0.392189	0.630619	FALSE	FALSE
5163	ENSG00000007216	SLC13A2	17	q11.2	28473293	28497781	0.855571	0.392235	0.630631	FALSE	FALSE
5164	ENSG00000095539	SEMA4G	10	q24.31	100969518	100985871	0.855406	0.392326	0.630715	FALSE	FALSE
5165	ENSG00000166886	NAB2	12	q13.3	57088894	57095476	0.855107	0.392492	0.630797	FALSE	FALSE
5166	ENSG00000159479	MED8	1	p34.2	43383917	43389808	0.854726	0.392703	0.630975	FALSE	FALSE
5167	ENSG00000177963	RIC8A	11	p15.5	207511	215113	0.85467	0.392734	0.630975	FALSE	FALSE
5168	ENSG00000183605	SFXN4	10	q26.11	119140767	119165667	0.854499	0.392829	0.630998	FALSE	FALSE
5169	ENSG00000148288	GBGT1	9	q34.2	133152948	133163945	0.85446	0.39285	0.630998	FALSE	FALSE
5170	ENSG00000213699	SLC35F6	2	p23.3	26764284	26781231	0.853573	0.393342	0.631526	FALSE	FALSE
5171	ENSG00000144120	TMEM177	2	q14.2	119679167	119686507	0.853522	0.39337	0.631526	FALSE	FALSE
5172	ENSG00000168792	ABHD15	17	q11.2	29560547	29567137	0.853039	0.393638	0.631753	FALSE	FALSE
5173	ENSG00000105618	PRPF31	19	q13.42	54115410	54131719	0.852955	0.393684	0.631753	FALSE	FALSE
5174	ENSG00000273003	ARL2-SNX15	11	q13.1	65014182	65040570	0.85289	0.39372	0.631753	FALSE	FALSE
5175	ENSG00000206538	VGLL3	3	p12.1	86876388	86991119	0.852723	0.393813	0.631753	FALSE	FALSE
5176	ENSG00000170689	HOXB9	17	q21.32	48621159	48626356	0.852663	0.393846	0.631753	FALSE	FALSE
5177	ENSG00000151131	C12orf45	12	q23.3	104986310	105074197	0.852662	0.393847	0.631753	FALSE	FALSE
5178	ENSG00000160190	SLC37A1	21	q22.3	42496008	42581440	0.852641	0.393858	0.631753	FALSE	FALSE
5179	ENSG00000161609	CCDC155	19	q13.33	49388218	49417994	0.852448	0.393966	0.631802	FALSE	FALSE
5180	ENSG00000079974	RABL2B	22	q13.33	50767501	50783663	0.851741	0.394358	0.632081	FALSE	FALSE
5181	ENSG00000150456	EEF1AKMT1	13	q12.11	20728731	20773958	0.851494	0.394495	0.632209	FALSE	FALSE
5182	ENSG00000108825	PTGES3L-AARSD1	17	q21.31	42950526	42980528	0.851251	0.39463	0.632209	FALSE	FALSE
5183	ENSG00000122378	PRXL2A	10	q23.1	80407829	80437115	0.85107	0.394731	0.632209	FALSE	FALSE
5184	ENSG00000074660	SCARF1	17	p13.3	1633858	1645747	0.851038	0.394748	0.632209	FALSE	FALSE
5185	ENSG00000129562	DAD1	14	q11.2	22564905	22589269	0.851018	0.39476	0.632209	FALSE	FALSE
5186	ENSG00000149923	PPP4C	16	p11.2	30075978	30085377	0.850738	0.394915	0.632273	FALSE	FALSE
5187	ENSG00000125656	CLPP	19	p13.3	6361452	6368910	0.850408	0.395098	0.632429	FALSE	FALSE
5188	ENSG00000182885	ADGRG3	16	q21	57668187	57689378	0.850354	0.395128	0.632429	FALSE	FALSE
5189	ENSG00000164032	H2AFZ	4	q23	99948086	99950388	0.84905	0.395853	0.633179	FALSE	FALSE
5190	ENSG00000133226	SRRM1	1	p36.11	24631716	24673267	0.849025	0.395867	0.633179	FALSE	FALSE
5191	ENSG00000100626	GALNT16	14	q24.1	69259277	69357033	0.84813	0.396366	0.633632	FALSE	FALSE
5192	ENSG00000071246	VASH1	14	q24.3	76762189	76783015	0.847934	0.396475	0.633632	FALSE	FALSE
5193	ENSG00000204001	LCN8	9	q34.3	136754386	136758543	0.847846	0.396524	0.633632	FALSE	FALSE
5194	ENSG00000141161	UNC45B	17	q12	35147817	35189345	0.847823	0.396537	0.633632	FALSE	FALSE
5195	ENSG00000100319	ZMAT5	22	q12.2	29730956	29767011	0.847114	0.396932	0.634078	FALSE	FALSE
5196	ENSG00000106565	TMEM176B	7	q36.1	150791285	150801360	0.846678	0.397175	0.634242	FALSE	FALSE
5197	ENSG00000160973	FOXH1	8	q24.3	144473412	144476335	0.846651	0.397189	0.634242	FALSE	FALSE
5198	ENSG00000055957	ITIH1	3	p21.1	52777592	52792068	0.846521	0.397262	0.634296	FALSE	FALSE
5199	ENSG00000160472	TMEM190	19	q13.42	55376836	55378244	0.846372	0.397345	0.634367	FALSE	FALSE
5200	ENSG00000164010	ERMAP	1	p34.2	42817088	42844993	0.846196	0.397443	0.6344	FALSE	FALSE
5201	ENSG00000183955	KMT5A	12	q24.31	123383773	123409358	0.846021	0.397541	0.634494	FALSE	FALSE
5202	ENSG00000248713	C4orf54	4	q23	99636529	99654648	0.845764	0.397684	0.634607	FALSE	FALSE
5203	ENSG00000011258	MBTD1	17	q21.33	51177425	51260163	0.845756	0.397689	0.634607	FALSE	FALSE
5204	ENSG00000178982	EIF3K	19	q13.2	38619082	38636955	0.845257	0.397968	0.634931	FALSE	FALSE
5205	ENSG00000161981	SNRNP25	16	p13.3	53010	57669	0.845253	0.39797	0.634931	FALSE	FALSE
5206	ENSG00000267318	AC005702.1	17	q23.1	59940908	59973101	0.845109	0.39805	0.634938	FALSE	FALSE
5207	ENSG00000093010	COMT	22	q11.21	19941607	19969975	0.845064	0.398075	0.634938	FALSE	FALSE
5208	ENSG00000165966	PDZRN4	12	q12	41188448	41574724	0.844966	0.39813	0.634938	FALSE	FALSE
5209	ENSG00000110619	CARS	11	p15.4	3000922	3057613	0.844845	0.398197	0.634938	FALSE	FALSE
5210	ENSG00000110395	CBL	11	q23.3	119206276	119313926	0.844822	0.39821	0.634938	FALSE	FALSE
5211	ENSG00000117222	RBBP5	1	q32.1	205086142	205122015	0.844097	0.398615	0.635257	FALSE	FALSE
5212	ENSG00000183671	GPR1	2	q33.3	206175316	206218047	0.844055	0.398639	0.635257	FALSE	FALSE
5213	ENSG00000214517	PPME1	11	q13.4	74171099	74254703	0.843526	0.398934	0.63548	FALSE	FALSE
5214	ENSG00000013523	ANGEL1	14	q24.3	76786178	76826246	0.843429	0.398989	0.635505	FALSE	FALSE
5215	ENSG00000138646	HERC5	4	q22.1	88457117	88506163	0.842618	0.399442	0.635981	FALSE	FALSE
5216	ENSG00000177169	ULK1	12	q24.33	131894651	131923167	0.84198	0.399799	0.636364	FALSE	FALSE
5217	ENSG00000161544	CYGB	17	q25.1	76527356	76551175	0.841687	0.399963	0.636562	FALSE	FALSE
5218	ENSG00000129167	TPH1	11	p15.1	18017564	18042426	0.841478	0.40008	0.636688	FALSE	FALSE
5219	ENSG00000162032	SPSB3	16	p13.3	1776712	1793700	0.840908	0.4004	0.637072	FALSE	FALSE
5220	ENSG00000120742	SERP1	3	q25.1	150541994	150603228	0.840403	0.400682	0.637336	FALSE	FALSE
5221	ENSG00000110375	UPK2	11	q23.3	118925164	118958559	0.840214	0.400788	0.637443	FALSE	FALSE
5222	ENSG00000136546	SCN7A	2	q24.3	166403573	166494326	0.839967	0.400927	0.637539	FALSE	FALSE
5223	ENSG00000070718	AP3M2	8	p11.21	42152946	42171673	0.839769	0.401038	0.637654	FALSE	FALSE
5224	ENSG00000183401	CCDC159	19	p13.2	11344684	11354944	0.839622	0.40112	0.637724	FALSE	FALSE
5225	ENSG00000149679	CABLES2	20	q13.33	62388632	62407285	0.839248	0.40133	0.637976	FALSE	FALSE
5226	ENSG00000164045	CDC25A	3	p21.31	48157146	48188402	0.838935	0.401506	0.638027	FALSE	FALSE
5227	ENSG00000117154	IGSF21	1	p36.13	18107746	18378483	0.838131	0.401957	0.638249	FALSE	FALSE
5228	ENSG00000237330	RNF223	1	p36.33	1070966	1074307	0.837921	0.402075	0.638375	FALSE	FALSE
5229	ENSG00000115363	EVA1A	2	p12	75469302	75569722	0.837636	0.402235	0.638548	FALSE	FALSE
5230	ENSG00000144567	RETREG2	2	q35	219176225	219185479	0.837588	0.402262	0.638548	FALSE	FALSE
5231	ENSG00000104332	SFRP1	8	p11.21	41261958	41309497	0.837467	0.40233	0.638593	FALSE	FALSE
5232	ENSG00000136267	DGKB	7	p21.2	14145049	14974777	0.83705	0.402564	0.638635	FALSE	FALSE
5233	ENSG00000167995	BEST1	11	q12.3	61949821	61965515	0.836997	0.402594	0.638635	FALSE	FALSE
5234	ENSG00000126251	GPR42	19	q13.12	35370929	35372962	0.836962	0.402614	0.638635	FALSE	FALSE
5235	ENSG00000137070	IL11RA	9	p13.3	34650702	34661892	0.836867	0.402667	0.638635	FALSE	FALSE
5236	ENSG00000163060	TEKT4	2	q11.1	94871433	94876829	0.836674	0.402776	0.638745	FALSE	FALSE
5237	ENSG00000267140	AC007998.2	18	q12.2	35443871	35497940	0.836448	0.402903	0.638884	FALSE	FALSE
5238	ENSG00000258674	AC011448.1	19	p13.11	19516227	19536076	0.836284	0.402995	0.638898	FALSE	FALSE
5239	ENSG00000102882	MAPK3	16	p11.2	30114105	30123506	0.836225	0.403028	0.638898	FALSE	FALSE
5240	ENSG00000168591	TMUB2	17	q21.31	44186970	44191731	0.835686	0.403332	0.639301	FALSE	FALSE
5241	ENSG00000165409	TSHR	14	q31.1	80954989	81146302	0.834885	0.403783	0.63956	FALSE	FALSE
5242	ENSG00000163040	CCDC74A	2	q21.1	131527675	131533666	0.833916	0.404329	0.640003	FALSE	FALSE
5243	ENSG00000048545	GUCA1A	6	p21.1	42155406	42180056	0.833914	0.40433	0.640003	FALSE	FALSE
5244	ENSG00000143367	TUFT1	1	q21.3	151540305	151583583	0.833861	0.404359	0.640003	FALSE	FALSE
5245	ENSG00000119185	ITGB1BP1	2	p25.1	9403475	9423547	0.833815	0.404385	0.640003	FALSE	FALSE
5246	ENSG00000182175	RGMA	15	q26.1	93035273	93089204	0.833808	0.404389	0.640003	FALSE	FALSE
5247	ENSG00000184465	WDR27	6	q27	169457212	169702067	0.833008	0.40484	0.640561	FALSE	FALSE
5248	ENSG00000267467	APOC4	19	q13.32	44942238	44945496	0.832714	0.405006	0.64067	FALSE	FALSE
5249	ENSG00000171865	RNASEH1	2	p25.3	3544793	3558616	0.832446	0.405157	0.640785	FALSE	FALSE
5250	ENSG00000104043	ATP8B4	15	q21.2	49858238	50182817	0.832184	0.405305	0.640958	FALSE	FALSE
5251	ENSG00000124541	RRP36	6	p21.1	43021645	43034156	0.831897	0.405467	0.641152	FALSE	FALSE
5252	ENSG00000072110	ACTN1	14	q24.1	68874143	68979440	0.831533	0.405672	0.641353	FALSE	FALSE
5253	ENSG00000215915	ATAD3C	1	p36.33	1449689	1470158	0.831401	0.405747	0.641396	FALSE	FALSE
5254	ENSG00000171680	PLEKHG5	1	p36.31	6466092	6520061	0.831277	0.405817	0.641396	FALSE	FALSE
5255	ENSG00000065717	TLE2	19	p13.3	2997638	3047635	0.830998	0.405975	0.641584	FALSE	FALSE
5256	ENSG00000162641	AKNAD1	1	p13.3	108815898	108858228	0.830665	0.406163	0.641801	FALSE	FALSE
5257	ENSG00000170312	CDK1	10	q21.2	60778331	60794852	0.830616	0.406191	0.641801	FALSE	FALSE
5258	ENSG00000176953	NFATC2IP	16	p11.2	28950807	28967097	0.830541	0.406233	0.641806	FALSE	FALSE
5259	ENSG00000188818	ZDHHC11	5	p15.33	795606	850986	0.830437	0.406292	0.641837	FALSE	FALSE
5260	ENSG00000132003	ZSWIM4	19	p13.13	13795460	13832230	0.830142	0.406458	0.642038	FALSE	FALSE
5261	ENSG00000108511	HOXB6	17	q21.32	48595751	48604992	0.829145	0.407022	0.642504	FALSE	FALSE
5262	ENSG00000104818	CGB2	19	q13.33	49031912	49033238	0.828691	0.407279	0.642799	FALSE	FALSE
5263	ENSG00000043039	BARX2	11	q24.3	129375940	129452279	0.828598	0.407332	0.642799	FALSE	FALSE
5264	ENSG00000249437	NAIP	5	q13.2	70968483	71025114	0.827426	0.407996	0.643784	FALSE	FALSE
5265	ENSG00000254413	CHKB-CPT1B	22	q13.33	50568869	50582965	0.826344	0.408609	0.644256	FALSE	FALSE
5266	ENSG00000127554	GFER	16	p13.3	1984207	1987749	0.826064	0.408768	0.644341	FALSE	FALSE
5267	ENSG00000169129	AFAP1L2	10	q25.3	114294824	114404756	0.825979	0.408816	0.644341	FALSE	FALSE
5268	ENSG00000213390	ARHGAP19	10	q24.1	97222173	97292673	0.825971	0.40882	0.644341	FALSE	FALSE
5269	ENSG00000144152	FBLN7	2	q13	112138385	112188216	0.825559	0.409054	0.644504	FALSE	FALSE
5270	ENSG00000172260	NEGR1	1	p31.1	71395940	72282734	0.825261	0.409223	0.644666	FALSE	FALSE
5271	ENSG00000105701	FKBP8	19	p13.11	18531751	18544077	0.825135	0.409295	0.644717	FALSE	FALSE
5272	ENSG00000127774	EMC6	17	p13.2	3668815	3669668	0.824769	0.409503	0.644983	FALSE	FALSE
5273	ENSG00000115993	TRAK2	2	q33.1	201377207	201451579	0.824223	0.409813	0.645161	FALSE	FALSE
5274	ENSG00000073670	ADAM11	17	q21.31	44759031	44781846	0.823074	0.410466	0.645664	FALSE	FALSE
5275	ENSG00000169118	CSNK1G1	15	q22.31	64165517	64356259	0.823049	0.41048	0.645664	FALSE	FALSE
5276	ENSG00000164512	ANKRD55	5	q11.2	56099678	56233359	0.822443	0.410825	0.646072	FALSE	FALSE
5277	ENSG00000132635	PCED1A	20	p13	2835314	2841190	0.822151	0.410991	0.646209	FALSE	FALSE
5278	ENSG00000127129	EDN2	1	p34.2	41478775	41484673	0.822081	0.411031	0.646209	FALSE	FALSE
5279	ENSG00000172046	USP19	3	p21.31	49108046	49120938	0.821563	0.411325	0.646582	FALSE	FALSE
5280	ENSG00000128310	GALR3	22	q13.1	37823382	37825495	0.821084	0.411599	0.646916	FALSE	FALSE
5281	ENSG00000198077	CYP2A7	19	q13.2	40875439	40882752	0.82101	0.411641	0.646921	FALSE	FALSE
5282	ENSG00000145990	GFOD1	6	p23	13357830	13487662	0.820605	0.411871	0.647221	FALSE	FALSE
5283	ENSG00000134291	TMEM106C	12	q13.11	47963569	47968878	0.820433	0.411969	0.64725	FALSE	FALSE
5284	ENSG00000268975	MIA-RAB4B	19	q13.2	40771648	40796943	0.819016	0.412777	0.648272	FALSE	FALSE
5285	ENSG00000197241	SLC2A7	1	p36.23	9003300	9026345	0.818753	0.412927	0.648399	FALSE	FALSE
5286	ENSG00000079805	DNM2	19	p13.2	10718079	10833488	0.818723	0.412944	0.648399	FALSE	FALSE
5287	ENSG00000090971	NAT14	19	q13.42	55485004	55487568	0.818633	0.412996	0.648399	FALSE	FALSE
5288	ENSG00000182774	RPS17	15	q25.2	82536750	82540564	0.818094	0.413303	0.648583	FALSE	FALSE
5289	ENSG00000185404	SP140L	2	q37.1	230327184	230403732	0.818045	0.413332	0.648583	FALSE	FALSE
5290	ENSG00000136271	DDX56	7	p13	44565417	44575051	0.817336	0.413737	0.649094	FALSE	FALSE
5291	ENSG00000169230	PRELID1	5	q35.3	177303774	177306959	0.817006	0.413925	0.649327	FALSE	FALSE
5292	ENSG00000135966	TGFBRAP1	2	q12.2	105264391	105330034	0.816759	0.414066	0.649487	FALSE	FALSE
5293	ENSG00000172247	C1QTNF4	11	p11.2	47589664	47594659	0.816684	0.414109	0.649492	FALSE	FALSE
5294	ENSG00000084072	PPIE	1	p34.2	39692182	39763914	0.816488	0.414221	0.649606	FALSE	FALSE
5295	ENSG00000126461	SCAF1	19	q13.33	49642125	49658642	0.816072	0.414459	0.649917	FALSE	FALSE
5296	ENSG00000004142	POLDIP2	17	q11.2	28347177	28357522	0.815886	0.414565	0.650021	FALSE	FALSE
5297	ENSG00000164136	IL15	4	q31.21	141636599	141733987	0.815471	0.414803	0.650277	FALSE	FALSE
5298	ENSG00000162670	BRINP3	1	q31.1	190097662	190478404	0.815217	0.414948	0.650376	FALSE	FALSE
5299	ENSG00000206190	ATP10A	15	q12	25677273	25865172	0.814891	0.415134	0.650461	FALSE	FALSE
5300	ENSG00000178719	GRINA	8	q24.3	143990058	143993415	0.814495	0.415361	0.650631	FALSE	FALSE
5301	ENSG00000028116	VRK2	2	p16.1	57907629	58159920	0.814392	0.415421	0.650631	FALSE	FALSE
5302	ENSG00000100479	POLE2	14	q21.3	49643555	49688422	0.814081	0.415599	0.650675	FALSE	FALSE
5303	ENSG00000145975	FAM217A	6	p25.2	4049434	4087344	0.813979	0.415657	0.650675	FALSE	FALSE
5304	ENSG00000204361	NXPE2	11	q23.3	114678386	114706933	0.813766	0.415779	0.650803	FALSE	FALSE
5305	ENSG00000198626	RYR2	1	q43	237042205	237833988	0.813587	0.415881	0.650817	FALSE	FALSE
5306	ENSG00000101003	GINS1	20	p11.21	25407727	25452628	0.813554	0.4159	0.650817	FALSE	FALSE
5307	ENSG00000099860	GADD45B	19	p13.3	2476122	2478259	0.813461	0.415954	0.650828	FALSE	FALSE
5308	ENSG00000116514	RNF19B	1	p35.1	32936445	32964685	0.813222	0.416091	0.650981	FALSE	FALSE
5309	ENSG00000143819	EPHX1	1	q42.12	225810092	225845563	0.813041	0.416194	0.651081	FALSE	FALSE
5310	ENSG00000142657	PGD	1	p36.22	10398592	10420144	0.812473	0.41652	0.651466	FALSE	FALSE
5311	ENSG00000153317	ASAP1	8	q24.22	130052104	130443660	0.812473	0.41652	0.651466	FALSE	FALSE
5312	ENSG00000131389	SLC6A6	3	p25.1	14402576	14489349	0.812223	0.416663	0.651566	FALSE	FALSE
5313	ENSG00000132321	IQCA1	2	q37.3	236324147	236507542	0.812029	0.416775	0.651616	FALSE	FALSE
5314	ENSG00000181240	SLC25A41	19	p13.3	6426037	6433779	0.811452	0.417106	0.652057	FALSE	FALSE
5315	ENSG00000140950	TLDC1	16	q24.1	84476421	84554033	0.811095	0.417311	0.652205	FALSE	FALSE
5316	ENSG00000188372	ZP3	7	q11.23	76397518	76442071	0.810761	0.417503	0.652381	FALSE	FALSE
5317	ENSG00000170873	MTSS1	8	q24.13	124550790	124728429	0.810223	0.417812	0.652414	FALSE	FALSE
5318	ENSG00000167880	EVPL	17	q25.1	76004502	76027452	0.810156	0.417851	0.652414	FALSE	FALSE
5319	ENSG00000113327	GABRG2	5	q34	162000057	162162977	0.810137	0.417861	0.652414	FALSE	FALSE
5320	ENSG00000139610	CELA1	12	q13.13	51328443	51346679	0.810115	0.417874	0.652414	FALSE	FALSE
5321	ENSG00000154188	ANGPT1	8	q23.1	107249482	107498055	0.809988	0.417947	0.652414	FALSE	FALSE
5322	ENSG00000118492	ADGB	6	q24.3	146598965	146815462	0.809821	0.418043	0.652416	FALSE	FALSE
5323	ENSG00000197381	ADARB1	21	q22.3	45073853	45226560	0.808842	0.418606	0.65286	FALSE	FALSE
5324	ENSG00000198729	PPP1R14C	6	q25.1	150143076	150250357	0.808517	0.418793	0.65309	FALSE	FALSE
5325	ENSG00000183307	TMEM121B	22	q11.1	17116299	17121367	0.808174	0.41899	0.65331	FALSE	FALSE
5326	ENSG00000162804	SNED1	2	q37.3	240998838	241095568	0.808025	0.419076	0.653319	FALSE	FALSE
5327	ENSG00000262304	AC027796.3	17	p13.2	3585149	3636249	0.807798	0.419207	0.653319	FALSE	FALSE
5328	ENSG00000135931	ARMC9	2	q37.1	231198546	231374837	0.807776	0.419219	0.653319	FALSE	FALSE
5329	ENSG00000127954	STEAP4	7	q21.12	88270892	88306891	0.807477	0.419392	0.653422	FALSE	FALSE
5330	ENSG00000122375	OPN4	10	q23.2	86654557	86666848	0.807369	0.419454	0.653422	FALSE	FALSE
5331	ENSG00000160588	MPZL3	11	q23.3	118226690	118252350	0.807315	0.419485	0.653422	FALSE	FALSE
5332	ENSG00000172728	FUT10	8	p12	33370824	33473422	0.807112	0.419602	0.653542	FALSE	FALSE
5333	ENSG00000183019	MCEMP1	19	p13.2	7676628	7679826	0.806289	0.420076	0.654063	FALSE	FALSE
5334	ENSG00000144681	STAC	3	p22.3	36380344	36548007	0.806177	0.420141	0.654071	FALSE	FALSE
5335	ENSG00000133401	PDZD2	5	p13.3	31639410	32110931	0.805325	0.420632	0.654582	FALSE	FALSE
5336	ENSG00000124466	LYPD3	19	q13.31	43460787	43465660	0.805193	0.420708	0.654582	FALSE	FALSE
5337	ENSG00000124783	SSR1	6	p24.3	7268306	7347446	0.804456	0.421134	0.654973	FALSE	FALSE
5338	ENSG00000104435	STMN2	8	q21.13	79610814	79666175	0.804231	0.421263	0.655072	FALSE	FALSE
5339	ENSG00000077009	NMRK2	19	p13.3	3933103	3942416	0.8038	0.421513	0.655139	FALSE	FALSE
5340	ENSG00000175538	KCNE3	11	q13.4	74454841	74467729	0.803687	0.421578	0.655139	FALSE	FALSE
5341	ENSG00000167526	RPL13	16	q24.3	89560657	89566828	0.803627	0.421613	0.655139	FALSE	FALSE
5342	ENSG00000162946	DISC1	1	q42.2	231626815	232041272	0.803494	0.421689	0.655139	FALSE	FALSE
5343	ENSG00000172901	LVRN	5	q23.1	115962454	116027619	0.802467	0.422283	0.655786	FALSE	FALSE
5344	ENSG00000172493	AFF1	4	q21.3	86935002	87141054	0.801703	0.422725	0.656224	FALSE	FALSE
5345	ENSG00000140090	SLC24A4	14	q32.12	92322581	92501483	0.801501	0.422842	0.656343	FALSE	FALSE
5346	ENSG00000132763	MMACHC	1	p34.1	45500053	45513382	0.801095	0.423077	0.656584	FALSE	FALSE
5347	ENSG00000100053	CRYBB3	22	q11.23	25199850	25207363	0.801018	0.423122	0.656591	FALSE	FALSE
5348	ENSG00000147789	ZNF7	8	q24.3	144827464	144847509	0.800278	0.42355	0.657143	FALSE	FALSE
5349	ENSG00000091592	NLRP1	17	p13.2	5499427	5619424	0.80015	0.423624	0.657143	FALSE	FALSE
5350	ENSG00000161849	KRT84	12	q13.13	52377812	52385652	0.800127	0.423637	0.657143	FALSE	FALSE
5351	ENSG00000152086	TUBA3E	2	q21.1	130191743	130198461	0.799353	0.424086	0.657589	FALSE	FALSE
5352	ENSG00000134748	PRPF38A	1	p32.3	52404564	52420839	0.798921	0.424336	0.657837	FALSE	FALSE
5353	ENSG00000154133	ROBO4	11	q24.2	124883691	124898500	0.798672	0.42448	0.65789	FALSE	FALSE
5354	ENSG00000140675	SLC5A2	16	p11.2	31483002	31490860	0.798415	0.424629	0.657997	FALSE	FALSE
5355	ENSG00000180891	CUEDC1	17	q22	57861243	57955323	0.797873	0.424944	0.658274	FALSE	FALSE
5356	ENSG00000225697	SLC26A6	3	p21.31	48625723	48635493	0.79777	0.425004	0.658274	FALSE	FALSE
5357	ENSG00000141316	SPACA3	17	q11.2	32970376	32997877	0.797312	0.42527	0.658367	FALSE	FALSE
5358	ENSG00000100359	SGSM3	22	q13.1	40370591	40410289	0.797278	0.42529	0.658367	FALSE	FALSE
5359	ENSG00000166881	NEMP1	12	q13.3	57055643	57088063	0.797173	0.42535	0.658367	FALSE	FALSE
5360	ENSG00000169926	KLF13	15	q13.3	31326855	31435665	0.796893	0.425513	0.658558	FALSE	FALSE
5361	ENSG00000204149	AGAP6	10	q11.23	49982190	50010499	0.796406	0.425796	0.658872	FALSE	FALSE
5362	ENSG00000197587	DMBX1	1	p33	46506996	46514226	0.796365	0.42582	0.658872	FALSE	FALSE
5363	ENSG00000050438	SLC4A8	12	q13.13	51391317	51515763	0.796084	0.425983	0.658969	FALSE	FALSE
5364	ENSG00000102886	GDPD3	16	p11.2	30104810	30113856	0.796022	0.426019	0.658969	FALSE	FALSE
5365	ENSG00000197019	SERTAD1	19	q13.2	40421592	40426025	0.79602	0.426021	0.658969	FALSE	FALSE
5366	ENSG00000157734	SNX22	15	q22.31	64151715	64157481	0.795568	0.426283	0.659195	FALSE	FALSE
5367	ENSG00000163704	PRRT3	3	p25.3	9945542	9952394	0.795561	0.426287	0.659195	FALSE	FALSE
5368	ENSG00000172663	TMEM134	11	q13.2	67461710	67469272	0.794959	0.426637	0.65955	FALSE	FALSE
5369	ENSG00000100151	PICK1	22	q13.1	38056311	38075701	0.794676	0.426802	0.659579	FALSE	FALSE
5370	ENSG00000205560	CPT1B	22	q13.33	50568861	50578465	0.79457	0.426863	0.659588	FALSE	FALSE
5371	ENSG00000113430	IRX4	5	p15.33	1877413	1887236	0.793196	0.427664	0.660543	FALSE	FALSE
5372	ENSG00000105509	HAS1	19	q13.41	51713112	51723994	0.793178	0.427674	0.660543	FALSE	FALSE
5373	ENSG00000178096	BOLA1	1	q21.2	149887890	149900798	0.793163	0.427683	0.660543	FALSE	FALSE
5374	ENSG00000151849	CENPJ	13	q12.13	24882284	24922889	0.793064	0.427741	0.66057	FALSE	FALSE
5375	ENSG00000185561	TLCD2	17	p13.3	1702790	1710438	0.792977	0.427791	0.66057	FALSE	FALSE
5376	ENSG00000124608	AARS2	6	p21.1	44299654	44313326	0.792812	0.427887	0.660585	FALSE	FALSE
5377	ENSG00000162227	TAF6L	11	q12.3	62771303	62787342	0.792765	0.427915	0.660585	FALSE	FALSE
5378	ENSG00000111321	LTBR	12	p13.31	6375045	6391571	0.791734	0.428516	0.661082	FALSE	FALSE
5379	ENSG00000166736	HTR3A	11	q23.2	113974881	113990313	0.789927	0.429571	0.662335	FALSE	FALSE
5380	ENSG00000146054	TRIM7	5	q35.3	181193924	181205293	0.78964	0.429738	0.662531	FALSE	FALSE
5381	ENSG00000133193	FAM104A	17	q25.1	73207353	73236753	0.789488	0.429827	0.662606	FALSE	FALSE
5382	ENSG00000169692	AGPAT2	9	q34.3	136673143	136687423	0.789333	0.429917	0.662683	FALSE	FALSE
5383	ENSG00000125843	AP5S1	20	p13	3820524	3828837	0.788962	0.430134	0.66283	FALSE	FALSE
5384	ENSG00000204922	UQCC3	11	q12.3	62670273	62673687	0.788738	0.430265	0.662921	FALSE	FALSE
5385	ENSG00000172000	ZNF556	19	p13.3	2867335	2883445	0.788654	0.430314	0.662921	FALSE	FALSE
5386	ENSG00000168447	SCNN1B	16	p12.2	23278231	23381299	0.788539	0.430381	0.662962	FALSE	FALSE
5387	ENSG00000254732	AP001931.1	11	q12.1	57742163	57793243	0.788347	0.430494	0.663016	FALSE	FALSE
5388	ENSG00000141738	GRB7	17	q12	39737927	39747291	0.788091	0.430643	0.663016	FALSE	FALSE
5389	ENSG00000103335	PIEZO1	16	q24.3	88715338	88785220	0.787527	0.430974	0.663251	FALSE	FALSE
5390	ENSG00000176087	SLC35A4	5	q31.3	140564456	140569103	0.786722	0.431444	0.663726	FALSE	FALSE
5391	ENSG00000128228	SDF2L1	22	q11.21	21642261	21644298	0.786448	0.431605	0.663849	FALSE	FALSE
5392	ENSG00000103067	ESRP2	16	q22.1	68229111	68238102	0.78491	0.432506	0.664799	FALSE	FALSE
5393	ENSG00000088367	EPB41L1	20	q11.23	36091504	36232799	0.784626	0.432673	0.664848	FALSE	FALSE
5394	ENSG00000123179	EBPL	13	q14.2	49660723	49691475	0.78427	0.432882	0.665002	FALSE	FALSE
5395	ENSG00000215131	C16orf90	16	p13.3	3493484	3495480	0.783901	0.433098	0.665043	FALSE	FALSE
5396	ENSG00000159199	ATP5MC1	17	q21.32	48892765	48895871	0.783735	0.433195	0.665043	FALSE	FALSE
5397	ENSG00000144810	COL8A1	3	q12.1	99638475	99799226	0.783682	0.433227	0.665043	FALSE	FALSE
5398	ENSG00000172551	MUCL1	12	q13.2	54830519	54858393	0.783602	0.433274	0.665043	FALSE	FALSE
5399	ENSG00000108759	KRT32	17	q21.2	41459811	41467429	0.783441	0.433368	0.665126	FALSE	FALSE
5400	ENSG00000134986	NREP	5	q22.1	111662621	111997464	0.782575	0.433877	0.665461	FALSE	FALSE
5401	ENSG00000104524	PYCR3	8	q24.3	143603913	143609773	0.782365	0.434	0.665473	FALSE	FALSE
5402	ENSG00000131914	LIN28A	1	p36.11	26410778	26429722	0.781376	0.434581	0.6658	FALSE	FALSE
5403	ENSG00000105426	PTPRS	19	p13.3	5158495	5340803	0.781364	0.434588	0.6658	FALSE	FALSE
5404	ENSG00000161860	SYCE2	19	p13.13	12898786	12919276	0.78136	0.434591	0.6658	FALSE	FALSE
5405	ENSG00000157111	TMEM171	5	q13.2	73120292	73131817	0.781197	0.434687	0.6658	FALSE	FALSE
5406	ENSG00000167930	FAM234A	16	p13.3	234546	268971	0.781172	0.434701	0.6658	FALSE	FALSE
5407	ENSG00000117724	CENPF	1	q41	214603195	214664588	0.78115	0.434714	0.6658	FALSE	FALSE
5408	ENSG00000121481	RNF2	1	q25.3	185045364	185102608	0.781121	0.434731	0.6658	FALSE	FALSE
5409	ENSG00000173992	CCS	11	q13.2	66592821	66606019	0.7811	0.434744	0.6658	FALSE	FALSE
5410	ENSG00000167553	TUBA1C	12	q13.12	49188736	49274603	0.781098	0.434745	0.6658	FALSE	FALSE
5411	ENSG00000104055	TGM5	15	q15.2	43232595	43266857	0.780995	0.434806	0.6658	FALSE	FALSE
5412	ENSG00000150625	GPM6A	4	q34.2	175632934	176002664	0.78013	0.435314	0.666363	FALSE	FALSE
5413	ENSG00000138161	CUZD1	10	q26.13	122832149	122850793	0.779568	0.435645	0.666363	FALSE	FALSE
5414	ENSG00000134285	FKBP11	12	q13.12	48921518	48926474	0.779527	0.435669	0.666363	FALSE	FALSE
5415	ENSG00000151353	TMEM18	2	p25.3	667335	677439	0.779463	0.435707	0.666363	FALSE	FALSE
5416	ENSG00000116151	MORN1	1	p36.32	2321253	2391707	0.779372	0.435761	0.666363	FALSE	FALSE
5417	ENSG00000256525	POLG2	17	q23.3	64477785	64497036	0.779351	0.435773	0.666363	FALSE	FALSE
5418	ENSG00000214700	C12orf71	12	p11.23	27081058	27082514	0.779339	0.43578	0.666363	FALSE	FALSE
5419	ENSG00000133275	CSNK1G2	19	p13.3	1941149	1981338	0.779304	0.435801	0.666363	FALSE	FALSE
5420	ENSG00000234965	SHISA8	22	q13.2	41909554	41914667	0.77923	0.435844	0.666368	FALSE	FALSE
5421	ENSG00000133477	FAM83F	22	q13.1	39994949	40043529	0.778946	0.436012	0.6665	FALSE	FALSE
5422	ENSG00000086570	FAT2	5	q33.1	151504093	151568944	0.778658	0.436181	0.666697	FALSE	FALSE
5423	ENSG00000116117	PARD3B	2	q33.3	204545793	205620162	0.778278	0.436405	0.666829	FALSE	FALSE
5424	ENSG00000007306	CEACAM7	19	q13.2	41673307	41706976	0.778083	0.43652	0.666829	FALSE	FALSE
5425	ENSG00000142544	CTU1	19	q13.41	51097606	51108370	0.778034	0.436549	0.666829	FALSE	FALSE
5426	ENSG00000139722	VPS37B	12	q24.31	122865328	122896444	0.777847	0.436659	0.666868	FALSE	FALSE
5427	ENSG00000138326	RPS24	10	q22.3	78033732	78056813	0.777652	0.436774	0.666981	FALSE	FALSE
5428	ENSG00000104341	LAPTM4B	8	q22.1	97775057	97853013	0.777242	0.437016	0.667164	FALSE	FALSE
5429	ENSG00000111642	CHD4	12	p13.31	6570082	6614524	0.777016	0.437149	0.667305	FALSE	FALSE
5430	ENSG00000111775	COX6A1	12	q24.31	120438090	120440742	0.776878	0.437231	0.667367	FALSE	FALSE
5431	ENSG00000076258	FMO4	1	q24.3	171314208	171342084	0.776089	0.437696	0.667926	FALSE	FALSE
5432	ENSG00000055070	SZRD1	1	p36.13	16352575	16398145	0.775704	0.437924	0.668114	FALSE	FALSE
5433	ENSG00000139990	DCAF5	14	q24.1	69050881	69153150	0.775444	0.438077	0.668224	FALSE	FALSE
5434	ENSG00000188707	ZBED6CL	7	q36.1	150329789	150332721	0.775037	0.438318	0.66828	FALSE	FALSE
5435	ENSG00000160471	COX6B2	19	q13.42	55349306	55354814	0.774704	0.438515	0.668474	FALSE	FALSE
5436	ENSG00000198039	ZNF273	7	q11.21	64870172	64930966	0.774487	0.438643	0.668588	FALSE	FALSE
5437	ENSG00000203883	SOX18	20	q13.33	64047582	64049641	0.774179	0.438825	0.668742	FALSE	FALSE
5438	ENSG00000087269	NOP14	4	p16.3	2937933	2963385	0.773981	0.438942	0.668858	FALSE	FALSE
5439	ENSG00000088876	ZNF343	20	p13	2481817	2524702	0.773545	0.4392	0.669003	FALSE	FALSE
5440	ENSG00000136492	BRIP1	17	q23.2	61681266	61863521	0.773345	0.439318	0.66912	FALSE	FALSE
5441	ENSG00000106003	LFNG	7	p22.3	2512529	2529177	0.772594	0.439763	0.669503	FALSE	FALSE
5442	ENSG00000007255	TRAPPC6A	19	q13.32	45162928	45178237	0.772575	0.439774	0.669503	FALSE	FALSE
5443	ENSG00000010278	CD9	12	p13.31	6199715	6238271	0.772428	0.439861	0.669574	FALSE	FALSE
5444	ENSG00000241852	C8orf58	8	p21.3	22599601	22604150	0.771272	0.440546	0.670056	FALSE	FALSE
5445	ENSG00000117394	SLC2A1	1	p34.2	42925375	42959176	0.770819	0.440814	0.67039	FALSE	FALSE
5446	ENSG00000140471	LINS1	15	q26.3	100559369	100603230	0.770764	0.440847	0.67039	FALSE	FALSE
5447	ENSG00000104517	UBR5	8	q22.3	102253012	102412841	0.770117	0.441231	0.670911	FALSE	FALSE
5448	ENSG00000177465	ACOT4	14	q24.3	73591706	73596496	0.769905	0.441356	0.670977	FALSE	FALSE
5449	ENSG00000188760	TMEM198	2	q35	219543663	219550595	0.769631	0.441519	0.671162	FALSE	FALSE
5450	ENSG00000152217	SETBP1	18	q12.3	44680173	45068510	0.769485	0.441605	0.671232	FALSE	FALSE
5451	ENSG00000160813	PPP1R35	7	q22.1	100435282	100436565	0.769096	0.441836	0.671425	FALSE	FALSE
5452	ENSG00000175938	ORAI3	16	p11.2	30949066	30956461	0.769064	0.441855	0.671425	FALSE	FALSE
5453	ENSG00000103254	FAM173A	16	p13.3	720581	722601	0.768493	0.442195	0.671636	FALSE	FALSE
5454	ENSG00000108091	CCDC6	10	q21.2	59788763	59906656	0.768416	0.44224	0.671636	FALSE	FALSE
5455	ENSG00000112333	NR2E1	6	q21	108166058	108188809	0.768344	0.442283	0.671639	FALSE	FALSE
5456	ENSG00000105173	CCNE1	19	q12	29811898	29824308	0.767193	0.442967	0.672186	FALSE	FALSE
5457	ENSG00000139800	ZIC5	13	q32.3	99962964	99971909	0.76691	0.443135	0.672186	FALSE	FALSE
5458	ENSG00000168411	RFWD3	16	q23.1	74621394	74666881	0.766775	0.443215	0.672195	FALSE	FALSE
5459	ENSG00000187961	KLHL17	1	p36.33	960587	965715	0.766532	0.44336	0.672195	FALSE	FALSE
5460	ENSG00000137752	CASP1	11	q22.3	105025443	105035250	0.766464	0.4434	0.672195	FALSE	FALSE
5461	ENSG00000169957	ZNF768	16	p11.2	30524001	30526821	0.766437	0.443416	0.672195	FALSE	FALSE
5462	ENSG00000144504	ANKMY1	2	q37.3	240479422	240569209	0.766137	0.443595	0.672321	FALSE	FALSE
5463	ENSG00000169016	E2F6	2	p25.1	11444375	11466177	0.766071	0.443634	0.672321	FALSE	FALSE
5464	ENSG00000116497	S100PBP	1	p35.1	32816767	32858879	0.765927	0.44372	0.672389	FALSE	FALSE
5465	ENSG00000107165	TYRP1	9	p23	12685439	12710290	0.764906	0.444327	0.67306	FALSE	FALSE
5466	ENSG00000115221	ITGB6	2	q24.2	160099666	160200313	0.764507	0.444565	0.673128	FALSE	FALSE
5467	ENSG00000226650	KIF4B	5	q33.2	155013755	155018132	0.763864	0.444948	0.673452	FALSE	FALSE
5468	ENSG00000173825	TIGD3	11	q13.1	65354767	65357613	0.763851	0.444956	0.673452	FALSE	FALSE
5469	ENSG00000204219	TCEA3	1	p36.12	23381061	23424740	0.763663	0.445068	0.673523	FALSE	FALSE
5470	ENSG00000140451	PIF1	15	q22.31	64815632	64825668	0.763459	0.44519	0.673523	FALSE	FALSE
5471	ENSG00000158286	RNF207	1	p36.31	6205475	6221299	0.762915	0.445514	0.673914	FALSE	FALSE
5472	ENSG00000141664	ZCCHC2	18	q21.33	62523007	62587709	0.762734	0.445622	0.673914	FALSE	FALSE
5473	ENSG00000162599	NFIA	1	p31.3	60865259	61462793	0.762214	0.445933	0.674121	FALSE	FALSE
5474	ENSG00000145632	PLK2	5	q11.2	58453982	58460260	0.761579	0.446311	0.674445	FALSE	FALSE
5475	ENSG00000068489	PRR11	17	q22	59155499	59204705	0.760677	0.44685	0.674881	FALSE	FALSE
5476	ENSG00000183578	TNFAIP8L3	15	q21.2	51056598	51105276	0.760613	0.446888	0.674881	FALSE	FALSE
5477	ENSG00000183628	DGCR6	22	q11.21	18906028	18914238	0.76038	0.447027	0.675016	FALSE	FALSE
5478	ENSG00000164066	INTU	4	q28.1	127623271	127726737	0.760327	0.447059	0.675016	FALSE	FALSE
5479	ENSG00000073146	MOV10L1	22	q13.33	50089879	50161690	0.760211	0.447129	0.675058	FALSE	FALSE
5480	ENSG00000155897	ADCY8	8	q24.22	130780301	131042426	0.76004	0.44723	0.675087	FALSE	FALSE
5481	ENSG00000135587	SMPD2	6	q21	109440763	109443919	0.759903	0.447312	0.675149	FALSE	FALSE
5482	ENSG00000176022	B3GALT6	1	p36.33	1232226	1235041	0.759639	0.44747	0.675263	FALSE	FALSE
5483	ENSG00000131759	RARA	17	q21.2	40309192	40357643	0.759289	0.44768	0.675516	FALSE	FALSE
5484	ENSG00000130940	CASZ1	1	p36.22	10636604	10796650	0.759182	0.447744	0.675551	FALSE	FALSE
5485	ENSG00000144233	AMMECR1L	2	q14.3	127861630	127885922	0.758626	0.448076	0.675866	FALSE	FALSE
5486	ENSG00000125726	CD70	19	p13.3	6583183	6604103	0.758135	0.44837	0.676185	FALSE	FALSE
5487	ENSG00000101161	PRPF6	20	q13.33	63981135	64033100	0.757333	0.44885	0.676571	FALSE	FALSE
5488	ENSG00000115718	PROC	2	q14.3	127418427	127429246	0.757329	0.448853	0.676571	FALSE	FALSE
5489	ENSG00000187944	C2orf66	2	q33.1	196805002	196810276	0.757212	0.448923	0.676571	FALSE	FALSE
5490	ENSG00000172867	KRT2	12	q13.13	52644558	52652164	0.757097	0.448992	0.676571	FALSE	FALSE
5491	ENSG00000105204	DYRK1B	19	q13.2	39825350	39834201	0.757058	0.449015	0.676571	FALSE	FALSE
5492	ENSG00000138821	SLC39A8	4	q24	102251041	102431258	0.75665	0.44926	0.676779	FALSE	FALSE
5493	ENSG00000258830	AC137834.1	12	q13.3	57249609	57296484	0.7564	0.44941	0.676943	FALSE	FALSE
5494	ENSG00000121644	DESI2	1	q44	244652935	244709033	0.756151	0.449559	0.676981	FALSE	FALSE
5495	ENSG00000243646	IL10RB	21	q22.11	33266358	33310187	0.755963	0.449672	0.677027	FALSE	FALSE
5496	ENSG00000136709	WDR33	2	q14.3	127701022	127811187	0.755874	0.449725	0.677044	FALSE	FALSE
5497	ENSG00000118515	SGK1	6	q23.2	134169246	134318112	0.755772	0.449786	0.677074	FALSE	FALSE
5498	ENSG00000007080	CCDC124	19	p13.11	17933016	17943991	0.755638	0.449866	0.677074	FALSE	FALSE
5499	ENSG00000160785	SLC25A44	1	q22	156193932	156212796	0.755625	0.449874	0.677074	FALSE	FALSE
5500	ENSG00000142784	WDTC1	1	p36.11	27234516	27308633	0.755554	0.449916	0.677074	FALSE	FALSE
5501	ENSG00000130545	CRB3	19	p13.3	6463777	6467221	0.755421	0.449996	0.677074	FALSE	FALSE
5502	ENSG00000198075	SULT1C4	2	q12.3	108377911	108388057	0.755359	0.450033	0.677074	FALSE	FALSE
5503	ENSG00000115677	HDLBP	2	q37.3	241227264	241317061	0.755106	0.450185	0.677196	FALSE	FALSE
5504	ENSG00000205307	SAP25	7	q22.1	100572228	100573820	0.755017	0.450239	0.677196	FALSE	FALSE
5505	ENSG00000171574	ZNF584	19	q13.43	58401504	58418327	0.754679	0.450442	0.677439	FALSE	FALSE
5506	ENSG00000183765	CHEK2	22	q12.1	28687743	28742422	0.754351	0.450638	0.677549	FALSE	FALSE
5507	ENSG00000128645	HOXD1	2	q31.1	176188579	176190907	0.754123	0.450775	0.677631	FALSE	FALSE
5508	ENSG00000135723	FHOD1	16	q22.1	67229387	67247658	0.753759	0.450994	0.677835	FALSE	FALSE
5509	ENSG00000214274	ANG	14	q11.2	20684177	20698971	0.753092	0.451395	0.67825	FALSE	FALSE
5510	ENSG00000027001	MIPEP	13	q12.12	23730189	23889419	0.752782	0.451581	0.678468	FALSE	FALSE
5511	ENSG00000162409	PRKAA2	1	p32.2	56645322	56715335	0.752561	0.451714	0.678543	FALSE	FALSE
5512	ENSG00000116857	TMEM9	1	q32.1	201134772	201171574	0.752348	0.451842	0.678673	FALSE	FALSE
5513	ENSG00000141084	RANBP10	16	q22.1	67723066	67806652	0.751868	0.45213	0.678765	FALSE	FALSE
5514	ENSG00000163565	IFI16	1	q23.1	158999968	159055155	0.751834	0.452151	0.678765	FALSE	FALSE
5515	ENSG00000132846	ZBED3	5	q13.3	77072072	77087323	0.751738	0.452209	0.678789	FALSE	FALSE
5516	ENSG00000100711	ZFYVE21	14	q32.33	103715730	103733668	0.751354	0.452439	0.678932	FALSE	FALSE
5517	ENSG00000129566	TEP1	14	q11.2	20365667	20413429	0.751305	0.452469	0.678932	FALSE	FALSE
5518	ENSG00000135549	PKIB	6	q22.31	122471917	122726373	0.750699	0.452834	0.679292	FALSE	FALSE
5519	ENSG00000139624	CERS5	12	q13.12	50129306	50167533	0.75034	0.45305	0.679401	FALSE	FALSE
5520	ENSG00000090975	PITPNM2	12	q24.31	122983480	123150015	0.750251	0.453104	0.679401	FALSE	FALSE
5521	ENSG00000176182	MYPOP	19	q13.32	45890020	45902604	0.750238	0.453112	0.679401	FALSE	FALSE
5522	ENSG00000151067	CACNA1C	12	p13.33	1970786	2697950	0.750234	0.453114	0.679401	FALSE	FALSE
5523	ENSG00000174469	CNTNAP2	7	q35	146116002	148420998	0.749598	0.453497	0.679543	FALSE	FALSE
5524	ENSG00000070047	PHRF1	11	p15.5	576486	612222	0.748294	0.454283	0.68023	FALSE	FALSE
5525	ENSG00000124785	NRN1	6	p25.1	5997999	6007605	0.747967	0.45448	0.680329	FALSE	FALSE
5526	ENSG00000156261	CCT8	21	q21.3	29055805	29073797	0.747889	0.454527	0.680338	FALSE	FALSE
5527	ENSG00000196220	SRGAP3	3	p25.3	8980591	9363053	0.747589	0.454708	0.680462	FALSE	FALSE
5528	ENSG00000197747	S100A10	1	q21.3	151982915	151994390	0.747568	0.454721	0.680462	FALSE	FALSE
5529	ENSG00000170222	ADPRM	17	p13.1	10697594	10711233	0.747546	0.454734	0.680462	FALSE	FALSE
5530	ENSG00000174444	RPL4	15	q22.31	66498015	66524532	0.74729	0.454889	0.680631	FALSE	FALSE
5531	ENSG00000119685	TTLL5	14	q24.3	75633625	75955078	0.746903	0.455122	0.680682	FALSE	FALSE
5532	ENSG00000170608	FOXA3	19	q13.32	45863989	45873797	0.746804	0.455182	0.680682	FALSE	FALSE
5533	ENSG00000138439	FAM117B	2	q33.2	202635188	202769757	0.746711	0.455238	0.680682	FALSE	FALSE
5534	ENSG00000089693	MLF2	12	p13.31	6747996	6767475	0.746683	0.455255	0.680682	FALSE	FALSE
5535	ENSG00000161513	FDXR	17	q25.1	74862497	74873031	0.746583	0.455315	0.680689	FALSE	FALSE
5536	ENSG00000174501	ANKRD36C	2	q11.1	95836919	95991831	0.746151	0.455576	0.680852	FALSE	FALSE
5537	ENSG00000239887	C1orf226	1	q23.3	162366908	162386818	0.74537	0.456048	0.681389	FALSE	FALSE
5538	ENSG00000167244	IGF2	11	p15.5	2129112	2149603	0.74535	0.45606	0.681389	FALSE	FALSE
5539	ENSG00000132000	PODNL1	19	p13.12	13931187	13953392	0.745241	0.456126	0.681425	FALSE	FALSE
5540	ENSG00000178149	DALRD3	3	p21.31	49015488	49022293	0.744786	0.456401	0.681524	FALSE	FALSE
5541	ENSG00000171885	AQP4	18	q11.2	26852038	26865818	0.744685	0.456462	0.681524	FALSE	FALSE
5542	ENSG00000112818	MEP1A	6	p12.3	46793390	46839782	0.744651	0.456483	0.681524	FALSE	FALSE
5543	ENSG00000132589	FLOT2	17	q11.2	28879335	28897679	0.744649	0.456484	0.681524	FALSE	FALSE
5544	ENSG00000243501	AL365232.1	6	q13	73209746	73263196	0.744128	0.456799	0.681843	FALSE	FALSE
5545	ENSG00000109111	SUPT6H	17	q11.2	28662091	28702684	0.744078	0.456829	0.681843	FALSE	FALSE
5546	ENSG00000140688	C16orf58	16	p11.2	31489471	31509309	0.743665	0.457079	0.682041	FALSE	FALSE
5547	ENSG00000139620	KANSL2	12	q13.11	48653401	48682238	0.742713	0.457655	0.682403	FALSE	FALSE
5548	ENSG00000111361	EIF2B1	12	q24.31	123620406	123633766	0.742635	0.457703	0.682412	FALSE	FALSE
5549	ENSG00000163584	RPL22L1	3	q26.2	170864875	170870483	0.742358	0.457871	0.682498	FALSE	FALSE
5550	ENSG00000204022	LIPJ	10	q23.31	88586753	88606976	0.742333	0.457885	0.682498	FALSE	FALSE
5551	ENSG00000167306	MYO5B	18	q21.1	49822813	50195093	0.742091	0.458032	0.682576	FALSE	FALSE
5552	ENSG00000081059	TCF7	5	q31.1	134114711	134151865	0.742012	0.45808	0.682576	FALSE	FALSE
5553	ENSG00000187140	FOXD3	1	p31.3	63323041	63325126	0.741973	0.458104	0.682576	FALSE	FALSE
5554	ENSG00000182013	PNMA8A	19	q13.32	46466491	46471563	0.741789	0.458215	0.68268	FALSE	FALSE
5555	ENSG00000172167	MTBP	8	q24.12	120445400	120542133	0.741606	0.458326	0.68272	FALSE	FALSE
5556	ENSG00000169223	LMAN2	5	q35.3	177331562	177351852	0.740436	0.459035	0.683312	FALSE	FALSE
5557	ENSG00000185361	TNFAIP8L1	19	p13.3	4639518	4655568	0.740401	0.459057	0.683312	FALSE	FALSE
5558	ENSG00000179583	CIITA	16	p13.13	10866222	10943021	0.739879	0.459373	0.683535	FALSE	FALSE
5559	ENSG00000163902	RPN1	3	q21.3	128619970	128681075	0.739659	0.459507	0.683613	FALSE	FALSE
5560	ENSG00000157637	SLC38A10	17	q25.3	81245000	81295547	0.739539	0.45958	0.683613	FALSE	FALSE
5561	ENSG00000108840	HDAC5	17	q21.31	44076746	44123702	0.739497	0.459605	0.683613	FALSE	FALSE
5562	ENSG00000090104	RGS1	1	q31.2	192575727	192580031	0.73895	0.459937	0.683877	FALSE	FALSE
5563	ENSG00000215271	HOMEZ	14	q11.2	23272422	23299447	0.738467	0.460231	0.684128	FALSE	FALSE
5564	ENSG00000198336	MYL4	17	q21.32	47200446	47223679	0.738216	0.460383	0.684293	FALSE	FALSE
5565	ENSG00000079999	KEAP1	19	p13.2	10486120	10503741	0.738063	0.460476	0.684307	FALSE	FALSE
5566	ENSG00000258465	AL139011.2	1	q23.2	160216800	160285130	0.737882	0.460586	0.684329	FALSE	FALSE
5567	ENSG00000179029	TMEM107	17	p13.1	8173237	8176399	0.737843	0.46061	0.684329	FALSE	FALSE
5568	ENSG00000066027	PPP2R5A	1	q32.3	212285537	212361863	0.737833	0.460616	0.684329	FALSE	FALSE
5569	ENSG00000171223	JUNB	19	p13.13	12791496	12793315	0.737752	0.460665	0.68434	FALSE	FALSE
5570	ENSG00000119862	LGALSL	2	p14	64453969	64461381	0.737665	0.460718	0.684356	FALSE	FALSE
5571	ENSG00000178772	CPN2	3	q29	194339765	194351328	0.737571	0.460775	0.684379	FALSE	FALSE
5572	ENSG00000126458	RRAS	19	q13.33	49635292	49640201	0.73717	0.461019	0.684617	FALSE	FALSE
5573	ENSG00000068697	LAPTM4A	2	p24.1	20032650	20052028	0.736542	0.461401	0.684998	FALSE	FALSE
5574	ENSG00000160799	CCDC12	3	p21.31	46921726	46982010	0.736369	0.461506	0.68503	FALSE	FALSE
5575	ENSG00000160214	RRP1	21	q22.3	43789513	43805293	0.735753	0.461881	0.685438	FALSE	FALSE
5576	ENSG00000120519	SLC10A7	4	q31.22	146253975	146521964	0.735646	0.461946	0.685438	FALSE	FALSE
5577	ENSG00000066382	MPPED2	11	p14.1	30384493	30586872	0.735643	0.461948	0.685438	FALSE	FALSE
5578	ENSG00000126562	WNK4	17	q21.2	42780678	42796936	0.735436	0.462074	0.685563	FALSE	FALSE
5579	ENSG00000149823	VPS51	11	q13.1	65089324	65111860	0.734739	0.462498	0.685875	FALSE	FALSE
5580	ENSG00000152669	CCNO	5	q11.2	55231152	55233680	0.734678	0.462535	0.685875	FALSE	FALSE
5581	ENSG00000004809	SLC22A16	6	q21	110424687	110476641	0.73452	0.462632	0.685955	FALSE	FALSE
5582	ENSG00000175352	NRIP3	11	p15.4	8980576	9004049	0.73408	0.4629	0.686291	FALSE	FALSE
5583	ENSG00000080815	PSEN1	14	q24.2	73136418	73223691	0.733834	0.46305	0.686452	FALSE	FALSE
5584	ENSG00000267706	AC020922.1	19	q13.42	55352301	55359516	0.732961	0.463582	0.686929	FALSE	FALSE
5585	ENSG00000108839	ALOX12	17	p13.1	6996065	7010736	0.732893	0.463624	0.686929	FALSE	FALSE
5586	ENSG00000173728	C1orf100	1	q44	244352635	244389663	0.732285	0.463995	0.687355	FALSE	FALSE
5587	ENSG00000116604	MEF2D	1	q22	156463727	156500828	0.732051	0.464137	0.687441	FALSE	FALSE
5588	ENSG00000213918	DNASE1	16	p13.3	3611728	3680143	0.731622	0.464399	0.687581	FALSE	FALSE
5589	ENSG00000164082	GRM2	3	p21.2	51707070	51718613	0.731272	0.464613	0.687611	FALSE	FALSE
5590	ENSG00000179044	EXOC3L1	16	q22.1	67184366	67190204	0.731251	0.464626	0.687611	FALSE	FALSE
5591	ENSG00000149499	EML3	11	q12.3	62602218	62612765	0.731177	0.464671	0.687611	FALSE	FALSE
5592	ENSG00000120725	SIL1	5	q31.2	138946720	139293557	0.731033	0.464759	0.687638	FALSE	FALSE
5593	ENSG00000164938	TP53INP1	8	q22.1	94925972	94949411	0.730821	0.464888	0.687739	FALSE	FALSE
5594	ENSG00000139192	TAPBPL	12	p13.31	6451690	6466517	0.730761	0.464925	0.687739	FALSE	FALSE
5595	ENSG00000143324	XPR1	1	q25.3	180632004	180890251	0.730448	0.465116	0.687773	FALSE	FALSE
5596	ENSG00000175003	SLC22A1	6	q25.3	160121789	160158718	0.730143	0.465303	0.687798	FALSE	FALSE
5597	ENSG00000137843	PAK6	15	q15.1	40238759	40277487	0.730073	0.465346	0.687798	FALSE	FALSE
5598	ENSG00000111262	KCNA1	12	p13.32	4909905	4918256	0.729757	0.465539	0.687894	FALSE	FALSE
5599	ENSG00000186710	CFAP73	12	q24.13	113149858	113159276	0.72961	0.465629	0.687894	FALSE	FALSE
5600	ENSG00000006283	CACNA1G	17	q21.33	50561068	50627474	0.72949	0.465702	0.687894	FALSE	FALSE
5601	ENSG00000123143	PKN1	19	p13.12	14433053	14471867	0.729231	0.46586	0.68794	FALSE	FALSE
5602	ENSG00000234857	HNRNPUL2-BSCL2	11	q12.3	62690275	62727384	0.729166	0.4659	0.68794	FALSE	FALSE
5603	ENSG00000128268	MGAT3	22	q13.1	39457344	39492194	0.728757	0.466151	0.688097	FALSE	FALSE
5604	ENSG00000272305	AC096887.1	3	p21.1	52969119	53099453	0.728384	0.466379	0.688274	FALSE	FALSE
5605	ENSG00000189227	C15orf61	15	q23	67521068	67530143	0.72792	0.466662	0.688569	FALSE	FALSE
5606	ENSG00000088832	FKBP1A	20	p13	1368978	1393172	0.727242	0.467078	0.689057	FALSE	FALSE
5607	ENSG00000204859	ZBTB48	1	p36.31	6580001	6589280	0.726979	0.467239	0.689173	FALSE	FALSE
5608	ENSG00000100154	TTC28	22	q12.1	27978014	28679865	0.726977	0.46724	0.689173	FALSE	FALSE
5609	ENSG00000129474	AJUBA	14	q11.2	22971174	22982642	0.726689	0.467416	0.689371	FALSE	FALSE
5610	ENSG00000183853	KIRREL1	1	q23.1	157993273	158100262	0.72639	0.467599	0.689517	FALSE	FALSE
5611	ENSG00000160932	LY6E	8	q24.3	143017982	143023832	0.726182	0.467727	0.689581	FALSE	FALSE
5612	ENSG00000008394	MGST1	12	p12.3	16347142	16609259	0.72611	0.467771	0.689584	FALSE	FALSE
5613	ENSG00000131876	SNRPA1	15	q26.3	101281510	101295282	0.725954	0.467867	0.689663	FALSE	FALSE
5614	ENSG00000113360	DROSHA	5	p13.3	31400497	31532196	0.725742	0.467997	0.689793	FALSE	FALSE
5615	ENSG00000268614	AC008878.2	19	p13.2	7533595	7540059	0.725454	0.468173	0.689929	FALSE	FALSE
5616	ENSG00000178917	ZNF852	3	p21.31	44494847	44510636	0.724842	0.468549	0.690358	FALSE	FALSE
5617	ENSG00000064270	ATP2C2	16	q24.1	84368527	84464187	0.724622	0.468684	0.690495	FALSE	FALSE
5618	ENSG00000091137	SLC26A4	7	q22.3	107660635	107717809	0.724175	0.468958	0.690775	FALSE	FALSE
5619	ENSG00000183087	GAS6	13	q34	113820549	113864067	0.724	0.469065	0.690871	FALSE	FALSE
5620	ENSG00000156869	FRRS1	1	p21.2	99708632	99766631	0.72384	0.469164	0.690934	FALSE	FALSE
5621	ENSG00000178175	ZNF366	5	q13.2	72442652	72507727	0.723776	0.469203	0.690934	FALSE	FALSE
5622	ENSG00000269343	ZNF587B	19	q13.43	57819741	57846238	0.723339	0.469472	0.691096	FALSE	FALSE
5623	ENSG00000182240	BACE2	21	q22.2	41167801	41282518	0.723095	0.469622	0.69114	FALSE	FALSE
5624	ENSG00000160117	ANKLE1	19	p13.11	17281645	17287646	0.723084	0.469628	0.69114	FALSE	FALSE
5625	ENSG00000119760	SUPT7L	2	p23.3	27650812	27663840	0.722964	0.469702	0.691187	FALSE	FALSE
5626	ENSG00000167941	SOST	17	q21.31	43753731	43758788	0.722506	0.469983	0.691286	FALSE	FALSE
5627	ENSG00000119977	TCTN3	10	q24.1	95663396	95694143	0.722374	0.470065	0.691286	FALSE	FALSE
5628	ENSG00000160999	SH2B2	7	q22.1	102285091	102321711	0.721702	0.470477	0.691645	FALSE	FALSE
5629	ENSG00000073598	FNDC8	17	q12	35121579	35130732	0.721287	0.470733	0.691815	FALSE	FALSE
5630	ENSG00000153404	PLEKHG4B	5	p15.33	92151	189972	0.721255	0.470753	0.691815	FALSE	FALSE
5631	ENSG00000103507	BCKDK	16	p11.2	31106107	31112791	0.721238	0.470763	0.691815	FALSE	FALSE
5632	ENSG00000119457	SLC46A2	9	q32	112878920	112890913	0.720965	0.470931	0.691815	FALSE	FALSE
5633	ENSG00000148362	PAXX	9	q34.3	136992418	136993984	0.720319	0.471329	0.692276	FALSE	FALSE
5634	ENSG00000213512	GBP7	1	p22.2	89131751	89176040	0.720035	0.471503	0.692409	FALSE	FALSE
5635	ENSG00000108433	GOSR2	17	q21.32	46923075	46975524	0.71983	0.47163	0.692417	FALSE	FALSE
5636	ENSG00000129911	KLF16	19	p13.3	1852399	1863568	0.71982	0.471636	0.692417	FALSE	FALSE
5637	ENSG00000147485	PXDNL	8	q11.23	51319578	51809445	0.719681	0.471722	0.692481	FALSE	FALSE
5638	ENSG00000124749	COL21A1	6	p12.1	56056590	56394094	0.71909	0.472085	0.692891	FALSE	FALSE
5639	ENSG00000174721	FGFBP3	10	q23.32	91906589	91909483	0.719009	0.472135	0.692902	FALSE	FALSE
5640	ENSG00000114423	CBLB	3	q13.11	105655461	105869552	0.71865	0.472357	0.693165	FALSE	FALSE
5641	ENSG00000183621	ZNF438	10	p11.23	30820207	31031937	0.718225	0.472619	0.693487	FALSE	FALSE
5642	ENSG00000131408	NR1H2	19	q13.33	50329653	50382982	0.718026	0.472741	0.693542	FALSE	FALSE
5643	ENSG00000156171	DRAM2	1	p13.3	111117333	111140216	0.71774	0.472917	0.693677	FALSE	FALSE
5644	ENSG00000141564	RPTOR	17	q25.3	80544819	80966371	0.716841	0.473473	0.694243	FALSE	FALSE
5645	ENSG00000169607	CKAP2L	2	q14.1	112736607	112764677	0.716583	0.473632	0.69429	FALSE	FALSE
5646	ENSG00000113552	GNPDA1	5	q31.3	141991749	142013041	0.716448	0.473714	0.694349	FALSE	FALSE
5647	ENSG00000137522	RNF121	11	q13.4	71928701	71997597	0.716313	0.473798	0.69441	FALSE	FALSE
5648	ENSG00000103966	EHD4	15	q15.1	41895939	41972578	0.716057	0.473956	0.694517	FALSE	FALSE
5649	ENSG00000149300	C11orf52	11	q23.1	111918032	111926872	0.715353	0.474391	0.694967	FALSE	FALSE
5650	ENSG00000162923	WDR26	1	q42.12	224385143	224437033	0.71524	0.474461	0.694967	FALSE	FALSE
5651	ENSG00000100865	CINP	14	q32.31	102341102	102362916	0.715168	0.474506	0.694967	FALSE	FALSE
5652	ENSG00000163026	WDCP	2	p23.3	24029340	24049575	0.714661	0.474818	0.695221	FALSE	FALSE
5653	ENSG00000127481	UBR4	1	p36.13	19074506	19210276	0.714343	0.475015	0.695447	FALSE	FALSE
5654	ENSG00000108641	B9D1	17	p11.2	19337554	19378193	0.713851	0.475319	0.695644	FALSE	FALSE
5655	ENSG00000091622	PITPNM3	17	p13.1	6451264	6556494	0.713382	0.475609	0.695908	FALSE	FALSE
5656	ENSG00000130723	PRRC2B	9	q34.13	131373636	131500197	0.713217	0.475712	0.695908	FALSE	FALSE
5657	ENSG00000180535	BHLHA15	7	q21.3	98211427	98212979	0.713009	0.47584	0.695969	FALSE	FALSE
5658	ENSG00000003402	CFLAR	2	q33.1	201116104	201176687	0.713008	0.475841	0.695969	FALSE	FALSE
5659	ENSG00000162891	IL20	1	q32.1	206865354	206869223	0.712478	0.476169	0.695969	FALSE	FALSE
5660	ENSG00000086827	ZW10	11	q23.2	113733187	113773811	0.712401	0.476217	0.695969	FALSE	FALSE
5661	ENSG00000080293	SCTR	2	q14.2	119439843	119525301	0.712165	0.476362	0.69599	FALSE	FALSE
5662	ENSG00000160584	SIK3	11	q23.3	116843402	117098437	0.711656	0.476678	0.696388	FALSE	FALSE
5663	ENSG00000196562	SULF2	20	q13.12	47656348	47786616	0.711483	0.476785	0.696483	FALSE	FALSE
5664	ENSG00000150510	FAM124A	13	q14.3	51222334	51284241	0.711326	0.476882	0.696501	FALSE	FALSE
5665	ENSG00000102924	CBLN1	16	q12.1	49277917	49281831	0.711009	0.477078	0.696726	FALSE	FALSE
5666	ENSG00000135930	EIF4E2	2	q37.1	232550052	232583644	0.710814	0.4772	0.696779	FALSE	FALSE
5667	ENSG00000115073	ACTR1B	2	q11.2	97655963	97664107	0.710581	0.477344	0.696783	FALSE	FALSE
5668	ENSG00000132199	ENOSF1	18	p11.32	670324	712676	0.710519	0.477382	0.696783	FALSE	FALSE
5669	ENSG00000131459	GFPT2	5	q35.3	180300690	180353387	0.710466	0.477415	0.696783	FALSE	FALSE
5670	ENSG00000117525	F3	1	p21.3	94529225	94541800	0.710297	0.47752	0.696873	FALSE	FALSE
5671	ENSG00000137266	SLC22A23	6	p25.2	3268962	3457022	0.710188	0.477587	0.696873	FALSE	FALSE
5672	ENSG00000157211	CDCP2	1	p32.3	54132968	54153770	0.709818	0.477817	0.696997	FALSE	FALSE
5673	ENSG00000081479	LRP2	2	q31.1	169127109	169362685	0.709195	0.478203	0.697262	FALSE	FALSE
5674	ENSG00000153132	CLGN	4	q31.1	140388455	140427968	0.709159	0.478226	0.697262	FALSE	FALSE
5675	ENSG00000101347	SAMHD1	20	q11.23	36889773	36951901	0.709096	0.478265	0.697262	FALSE	FALSE
5676	ENSG00000168028	RPSA	3	p22.1	39406689	39412542	0.70902	0.478312	0.697262	FALSE	FALSE
5677	ENSG00000139263	LRIG3	12	q14.1	58872149	58920522	0.708975	0.47834	0.697262	FALSE	FALSE
5678	ENSG00000164402	SEPT8	5	q31.1	132750817	132807241	0.708883	0.478397	0.697262	FALSE	FALSE
5679	ENSG00000247626	MARS2	2	q33.1	197705369	197708387	0.70885	0.478418	0.697262	FALSE	FALSE
5680	ENSG00000183317	EPHA10	1	p34.3	37713880	37765133	0.708815	0.478439	0.697262	FALSE	FALSE
5681	ENSG00000092203	TOX4	14	q11.2	21476597	21499175	0.708632	0.478553	0.697262	FALSE	FALSE
5682	ENSG00000114956	DGUOK	2	p13.1	73926826	73958961	0.708595	0.478576	0.697262	FALSE	FALSE
5683	ENSG00000160877	NACC1	19	p13.13	13118103	13141141	0.708566	0.478594	0.697262	FALSE	FALSE
5684	ENSG00000145681	HAPLN1	5	q14.3	83637805	83721613	0.708231	0.478802	0.697353	FALSE	FALSE
5685	ENSG00000161664	ASB16	17	q21.31	44170447	44179083	0.708196	0.478824	0.697353	FALSE	FALSE
5686	ENSG00000172006	ZNF554	19	p13.3	2819874	2835773	0.708191	0.478827	0.697353	FALSE	FALSE
5687	ENSG00000105963	ADAP1	7	p22.3	897901	955407	0.70764	0.479169	0.697789	FALSE	FALSE
5688	ENSG00000121289	CEP89	19	q13.11	32875925	32971991	0.70688	0.479641	0.698353	FALSE	FALSE
5689	ENSG00000188394	GPR21	9	q33.2	123034527	123035696	0.706561	0.479839	0.69841	FALSE	FALSE
5690	ENSG00000043514	TRIT1	1	p34.2	39838110	39883511	0.706411	0.479932	0.69841	FALSE	FALSE
5691	ENSG00000102984	ZNF821	16	q22.2	71859680	71895336	0.706406	0.479936	0.69841	FALSE	FALSE
5692	ENSG00000120963	ZNF706	8	q22.3	101177878	101206193	0.706375	0.479955	0.69841	FALSE	FALSE
5693	ENSG00000138083	SIX3	2	p21	44941898	44946077	0.706315	0.479992	0.69841	FALSE	FALSE
5694	ENSG00000182899	RPL35A	3	q29	197949980	197956610	0.706269	0.480021	0.69841	FALSE	FALSE
5695	ENSG00000165282	PIGO	9	p13.3	35088688	35096601	0.705842	0.480286	0.698628	FALSE	FALSE
5696	ENSG00000197275	RAD54B	8	q22.1	94371960	94475109	0.705822	0.480299	0.698628	FALSE	FALSE
5697	ENSG00000166813	KIF7	15	q26.1	89608789	89655451	0.705098	0.480749	0.698999	FALSE	FALSE
5698	ENSG00000184986	TMEM121	14	q32.33	105526603	105530202	0.705037	0.480787	0.698999	FALSE	FALSE
5699	ENSG00000187091	PLCD1	3	p22.2	38007496	38029762	0.70501	0.480804	0.698999	FALSE	FALSE
5700	ENSG00000184828	ZBTB7C	18	q21.1	48026673	48410752	0.704872	0.48089	0.698999	FALSE	FALSE
5701	ENSG00000163346	PBXIP1	1	q21.3	154944076	154956123	0.704864	0.480895	0.698999	FALSE	FALSE
5702	ENSG00000213465	ARL2	11	q13.1	65014113	65022184	0.704651	0.481028	0.699068	FALSE	FALSE
5703	ENSG00000254772	EEF1G	11	q12.3	62559601	62574086	0.704456	0.481149	0.699085	FALSE	FALSE
5704	ENSG00000166173	LARP6	15	q23	70829130	70854159	0.704044	0.481406	0.69918	FALSE	FALSE
5705	ENSG00000213759	UGT2B11	4	q13.2	69199951	69214731	0.703946	0.481466	0.69918	FALSE	FALSE
5706	ENSG00000150867	PIP4K2A	10	p12.2	22534849	22714555	0.703474	0.48176	0.699451	FALSE	FALSE
5707	ENSG00000183615	FAM167B	1	p35.2	32247233	32248856	0.703291	0.481874	0.699514	FALSE	FALSE
5708	ENSG00000124212	PTGIS	20	q13.13	49503874	49568146	0.703268	0.481889	0.699514	FALSE	FALSE
5709	ENSG00000089723	OTUB2	14	q32.12	94026329	94048930	0.702383	0.48244	0.700251	FALSE	FALSE
5710	ENSG00000099204	ABLIM1	10	q25.3	114431113	114685003	0.702177	0.482569	0.70029	FALSE	FALSE
5711	ENSG00000197705	KLHL14	18	q12.1	32672671	32773062	0.701957	0.482706	0.70029	FALSE	FALSE
5712	ENSG00000143149	ALDH9A1	1	q24.1	165662216	165698863	0.701912	0.482734	0.70029	FALSE	FALSE
5713	ENSG00000103064	SLC7A6	16	q22.1	68264516	68301823	0.701862	0.482765	0.70029	FALSE	FALSE
5714	ENSG00000213030	CGB8	19	q13.33	49047638	49049106	0.701509	0.482985	0.700423	FALSE	FALSE
5715	ENSG00000076351	SLC46A1	17	q11.2	28394756	28407197	0.701414	0.483045	0.700436	FALSE	FALSE
5716	ENSG00000161638	ITGA5	12	q13.13	54395261	54419460	0.701357	0.48308	0.700436	FALSE	FALSE
5717	ENSG00000163322	ABRAXAS1	4	q21.23	83459517	83523348	0.701103	0.483239	0.700568	FALSE	FALSE
5718	ENSG00000022277	RTF2	20	q13.31	56468585	56519449	0.700969	0.483323	0.700568	FALSE	FALSE
5719	ENSG00000099203	TMED1	19	p13.2	10832438	10836318	0.700769	0.483447	0.700568	FALSE	FALSE
5720	ENSG00000122679	RAMP3	7	p13	45157791	45186302	0.700461	0.48364	0.700568	FALSE	FALSE
5721	ENSG00000196136	SERPINA3	14	q32.13	94612377	94624055	0.700355	0.483706	0.700568	FALSE	FALSE
5722	ENSG00000173227	SYT12	11	q13.2	67006778	67050863	0.700321	0.483727	0.700568	FALSE	FALSE
5723	ENSG00000105677	TMEM147	19	q13.12	35545595	35547526	0.700032	0.483908	0.700768	FALSE	FALSE
5724	ENSG00000184156	KCNQ3	8	q24.22	132120858	132481019	0.699725	0.484099	0.700922	FALSE	FALSE
5725	ENSG00000241690	AL035460.1	20	p13	2814968	2818066	0.698572	0.484819	0.701561	FALSE	FALSE
5726	ENSG00000136986	DERL1	8	q24.13	123013164	123042423	0.698558	0.484828	0.701561	FALSE	FALSE
5727	ENSG00000009830	POMT2	14	q24.3	77274956	77320884	0.698538	0.48484	0.701561	FALSE	FALSE
5728	ENSG00000204514	ZNF814	19	q13.43	57848731	57889074	0.698203	0.48505	0.701641	FALSE	FALSE
5729	ENSG00000140279	DUOX2	15	q21.1	45092650	45114344	0.698186	0.485061	0.701641	FALSE	FALSE
5730	ENSG00000186665	C17orf58	17	q24.2	67991101	67996431	0.698177	0.485067	0.701641	FALSE	FALSE
5731	ENSG00000188015	S100A3	1	q21.3	153547329	153549372	0.698098	0.485116	0.701651	FALSE	FALSE
5732	ENSG00000242689	CNTF	11	q12.1	58622673	58625733	0.697866	0.485261	0.701739	FALSE	FALSE
5733	ENSG00000130734	ATG4D	19	p13.2	10543895	10553418	0.697863	0.485263	0.701739	FALSE	FALSE
5734	ENSG00000111780	AL021546.1	12	q24.31	120438198	120460006	0.697695	0.485368	0.701829	FALSE	FALSE
5735	ENSG00000188677	PARVB	22	q13.31	43999211	44172949	0.697506	0.485486	0.701912	FALSE	FALSE
5736	ENSG00000198788	MUC2	11	p15.5	1074875	1110511	0.696593	0.486058	0.702457	FALSE	FALSE
5737	ENSG00000138798	EGF	4	q25	109912884	110012266	0.696591	0.486059	0.702457	FALSE	FALSE
5738	ENSG00000143891	GALM	2	p22.1	38665910	38741237	0.696475	0.486132	0.702464	FALSE	FALSE
5739	ENSG00000175894	TSPEAR	21	q22.3	44497892	44711580	0.696222	0.48629	0.702464	FALSE	FALSE
5740	ENSG00000113205	PCDHB3	5	q31.3	141100473	141103827	0.696103	0.486365	0.702464	FALSE	FALSE
5741	ENSG00000127511	SIN3B	19	p13.11	16829400	16880353	0.695792	0.486559	0.702621	FALSE	FALSE
5742	ENSG00000070371	CLTCL1	22	q11.21	19179473	19291716	0.695264	0.48689	0.702832	FALSE	FALSE
5743	ENSG00000206075	SERPINB5	18	q21.33	63476761	63505085	0.695217	0.486919	0.702832	FALSE	FALSE
5744	ENSG00000164241	C5orf63	5	q23.2	127042558	127073492	0.694913	0.48711	0.702963	FALSE	FALSE
5745	ENSG00000182973	CNOT10	3	p22.3	32685145	32773875	0.694662	0.487267	0.702963	FALSE	FALSE
5746	ENSG00000100814	CCNB1IP1	14	q11.2	20311368	20333312	0.694316	0.487484	0.703091	FALSE	FALSE
5747	ENSG00000165821	SALL2	14	q11.2	21521081	21537216	0.694002	0.487681	0.703256	FALSE	FALSE
5748	ENSG00000174950	CD164L2	1	p36.11	27379176	27383380	0.693996	0.487684	0.703256	FALSE	FALSE
5749	ENSG00000143870	PDIA6	2	p25.1	10783391	10837977	0.693657	0.487897	0.703411	FALSE	FALSE
5750	ENSG00000188611	ASAH2	10	q11.23	50182778	50248610	0.693425	0.488043	0.703454	FALSE	FALSE
5751	ENSG00000188293	IGFL1	19	q13.32	46229752	46231243	0.693264	0.488144	0.703454	FALSE	FALSE
5752	ENSG00000118997	DNAH7	2	q32.3	195737703	196068812	0.69323	0.488165	0.703454	FALSE	FALSE
5753	ENSG00000213853	EMP2	16	p13.13	10528422	10580698	0.693024	0.488294	0.703464	FALSE	FALSE
5754	ENSG00000115657	ABCB6	2	q35	219209766	219219017	0.692877	0.488387	0.703464	FALSE	FALSE
5755	ENSG00000164400	CSF2	5	q31.1	132073790	132076170	0.692805	0.488432	0.703467	FALSE	FALSE
5756	ENSG00000183684	ALYREF	17	q25.3	81887844	81891586	0.692055	0.488903	0.704084	FALSE	FALSE
5757	ENSG00000160439	RDH13	19	q13.42	55039108	55071291	0.691514	0.489242	0.704402	FALSE	FALSE
5758	ENSG00000273291	AC092042.3	3	p22.1	42809446	43055871	0.691435	0.489292	0.704402	FALSE	FALSE
5759	ENSG00000177688	SUMO4	6	q25.1	149400227	149401292	0.691429	0.489296	0.704402	FALSE	FALSE
5760	ENSG00000158716	DUSP23	1	q23.2	159780932	159782543	0.691311	0.48937	0.704447	FALSE	FALSE
5761	ENSG00000188763	FZD9	7	q11.23	73433783	73436120	0.690931	0.489609	0.704726	FALSE	FALSE
5762	ENSG00000005100	DHX33	17	p13.2	5440912	5469060	0.69085	0.48966	0.704726	FALSE	FALSE
5763	ENSG00000148204	CRB2	9	q33.3	123356170	123380324	0.69059	0.489823	0.704737	FALSE	FALSE
5764	ENSG00000121410	A1BG	19	q13.43	58345178	58353499	0.690512	0.489873	0.704737	FALSE	FALSE
5765	ENSG00000165215	CLDN3	7	q11.23	73768997	73770270	0.690359	0.489968	0.704795	FALSE	FALSE
5766	ENSG00000106638	TBL2	7	q11.23	73567533	73578791	0.690201	0.490068	0.704833	FALSE	FALSE
5767	ENSG00000189143	CLDN4	7	q11.23	73799542	73832693	0.689342	0.490608	0.7053	FALSE	FALSE
5768	ENSG00000085377	PREP	6	q21	105277565	105403084	0.688673	0.491029	0.705844	FALSE	FALSE
5769	ENSG00000111445	RFC5	12	q24.23	118013588	118033130	0.688568	0.491095	0.705847	FALSE	FALSE
5770	ENSG00000008118	CAMK1G	1	q32.2	209583717	209613938	0.688395	0.491204	0.705847	FALSE	FALSE
5771	ENSG00000181378	CFAP65	2	q35	219002846	219041527	0.688099	0.49139	0.705929	FALSE	FALSE
5772	ENSG00000170044	ZPLD1	3	q12.3	102099244	102479841	0.688016	0.491443	0.705943	FALSE	FALSE
5773	ENSG00000174628	IQCK	16	p12.3	19716456	19858467	0.687852	0.491546	0.70603	FALSE	FALSE
5774	ENSG00000168487	BMP1	8	p21.3	22164736	22212326	0.687698	0.491643	0.706049	FALSE	FALSE
5775	ENSG00000175564	UCP3	11	q13.4	74000281	74009435	0.687694	0.491645	0.706049	FALSE	FALSE
5776	ENSG00000166526	ZNF3	7	q22.1	100064033	100082548	0.687451	0.491799	0.706207	FALSE	FALSE
5777	ENSG00000072195	SPEG	2	q35	219434846	219498287	0.687317	0.491883	0.706266	FALSE	FALSE
5778	ENSG00000112183	RBM24	6	p22.3	17281346	17293875	0.68708	0.492033	0.706419	FALSE	FALSE
5779	ENSG00000130270	ATP8B3	19	p13.3	1782075	1812276	0.686523	0.492384	0.706473	FALSE	FALSE
5780	ENSG00000135503	ACVR1B	12	q13.13	51951667	51997078	0.686457	0.492425	0.706473	FALSE	FALSE
5781	ENSG00000198890	PRMT6	1	p13.3	107056679	107067636	0.686407	0.492457	0.706473	FALSE	FALSE
5782	ENSG00000255508	AP002990.1	11	q12.3	62559603	62591531	0.686323	0.492509	0.706473	FALSE	FALSE
5783	ENSG00000114248	LRRC31	3	q26.2	169839179	169869930	0.686181	0.492599	0.706473	FALSE	FALSE
5784	ENSG00000121211	MND1	4	q31.3	153344649	153415118	0.6861	0.49265	0.706473	FALSE	FALSE
5785	ENSG00000152518	ZFP36L2	2	p21	43222402	43226609	0.686078	0.492664	0.706473	FALSE	FALSE
5786	ENSG00000124444	ZNF576	19	q13.31	43596392	43601157	0.686027	0.492696	0.706473	FALSE	FALSE
5787	ENSG00000171791	BCL2	18	q21.33	63123346	63320128	0.68579	0.492845	0.706473	FALSE	FALSE
5788	ENSG00000074356	NCBP3	17	p13.2	3802165	3846251	0.685639	0.492941	0.706473	FALSE	FALSE
5789	ENSG00000158458	NRG2	5	q31.2	139846779	140043299	0.685379	0.493105	0.706473	FALSE	FALSE
5790	ENSG00000055955	ITIH4	3	p21.1	52812975	52831479	0.685252	0.493185	0.706473	FALSE	FALSE
5791	ENSG00000171914	TLN2	15	q22.2	62390526	62844631	0.684867	0.493428	0.706689	FALSE	FALSE
5792	ENSG00000162702	ZNF281	1	q32.1	200404940	200410056	0.684701	0.493533	0.706778	FALSE	FALSE
5793	ENSG00000167703	SLC43A2	17	p13.3	1569267	1628886	0.684414	0.493713	0.706857	FALSE	FALSE
5794	ENSG00000171310	CHST11	12	q23.3	104455295	104762014	0.68439	0.493729	0.706857	FALSE	FALSE
5795	ENSG00000136169	SETDB2	13	q14.2	49444374	49495003	0.68434	0.49376	0.706857	FALSE	FALSE
5796	ENSG00000082126	MPP4	2	q33.1	201644870	201698694	0.684227	0.493832	0.706897	FALSE	FALSE
5797	ENSG00000214357	NEURL1B	5	q35.1	172641266	172691540	0.684041	0.493949	0.707003	FALSE	FALSE
5798	ENSG00000185104	FAF1	1	p32.3	50437028	50960263	0.683708	0.494159	0.707169	FALSE	FALSE
5799	ENSG00000260342	AC138811.2	16	p12.3	18788063	18801519	0.683392	0.494359	0.707169	FALSE	FALSE
5800	ENSG00000112619	PRPH2	6	p21.1	42696600	42722574	0.683357	0.494381	0.707169	FALSE	FALSE
5801	ENSG00000173349	SFT2D3	2	q14.3	127701508	127705242	0.683294	0.494421	0.707169	FALSE	FALSE
5802	ENSG00000185052	SLC24A3	20	p11.23	19212646	19722937	0.68329	0.494424	0.707169	FALSE	FALSE
5803	ENSG00000110328	GALNT18	11	p15.4	11270876	11622005	0.682837	0.49471	0.707356	FALSE	FALSE
5804	ENSG00000155886	SLC24A2	9	p22.1	19507452	19786928	0.682757	0.49476	0.707356	FALSE	FALSE
5805	ENSG00000159733	ZFYVE28	4	p16.3	2269582	2418663	0.682673	0.494814	0.707356	FALSE	FALSE
5806	ENSG00000162267	ITIH3	3	p21.1	52794768	52809009	0.681872	0.49532	0.707853	FALSE	FALSE
5807	ENSG00000159167	STC1	8	p21.2	23841915	23854807	0.681788	0.495373	0.707867	FALSE	FALSE
5808	ENSG00000196872	KIAA1211L	2	q11.2	98793846	98936259	0.681694	0.495432	0.70789	FALSE	FALSE
5809	ENSG00000099821	POLRMT	19	p13.3	617224	633604	0.68123	0.495726	0.708188	FALSE	FALSE
5810	ENSG00000166428	PLD4	14	q32.33	104924713	104937790	0.680794	0.496002	0.708457	FALSE	FALSE
5811	ENSG00000092871	RFFL	17	q12	35005990	35089319	0.680473	0.496205	0.7085	FALSE	FALSE
5812	ENSG00000107554	DNMBP	10	q24.2	99875577	100009919	0.680296	0.496317	0.708599	FALSE	FALSE
5813	ENSG00000145244	CORIN	4	p12	47593998	47838106	0.679414	0.496876	0.70921	FALSE	FALSE
5814	ENSG00000004777	ARHGAP33	19	q13.12	35774532	35788822	0.679011	0.497131	0.709421	FALSE	FALSE
5815	ENSG00000136068	FLNB	3	p14.3	58008400	58172251	0.678918	0.49719	0.709421	FALSE	FALSE
5816	ENSG00000138867	GUCD1	22	q11.23	24540423	24555935	0.678908	0.497196	0.709421	FALSE	FALSE
5817	ENSG00000172139	SLC9C1	3	q13.2	112140887	112294258	0.678719	0.497316	0.70953	FALSE	FALSE
5818	ENSG00000178965	ERICH3	1	p31.1	74568111	74673738	0.678375	0.497534	0.709723	FALSE	FALSE
5819	ENSG00000037637	FBXO42	1	p36.13	16246839	16352454	0.678356	0.497546	0.709723	FALSE	FALSE
5820	ENSG00000051341	POLQ	3	q13.33	121431427	121546641	0.678301	0.497581	0.709723	FALSE	FALSE
5821	ENSG00000167470	MIDN	19	p13.3	1248553	1259140	0.677756	0.497926	0.710092	FALSE	FALSE
5822	ENSG00000158042	MRPL17	11	p15.4	6680782	6683401	0.677269	0.498235	0.710471	FALSE	FALSE
5823	ENSG00000128052	KDR	4	q12	55078259	55125595	0.676974	0.498422	0.7105	FALSE	FALSE
5824	ENSG00000138107	ACTR1A	10	q24.32	102461881	102502711	0.676914	0.49846	0.7105	FALSE	FALSE
5825	ENSG00000128652	HOXD3	2	q31.1	176136612	176173102	0.676849	0.498502	0.7105	FALSE	FALSE
5826	ENSG00000233436	BTBD18	11	q12.1	57743514	57751781	0.676529	0.498705	0.7105	FALSE	FALSE
5827	ENSG00000159596	TMEM69	1	p34.1	45687214	45694443	0.676185	0.498923	0.7105	FALSE	FALSE
5828	ENSG00000175518	UBQLNL	11	p15.4	5514393	5516705	0.676153	0.498944	0.7105	FALSE	FALSE
5829	ENSG00000150991	UBC	12	q24.31	124911604	124917368	0.676047	0.499011	0.7105	FALSE	FALSE
5830	ENSG00000073792	IGF2BP2	3	q27.2	185643739	185825056	0.676046	0.499012	0.7105	FALSE	FALSE
5831	ENSG00000095303	PTGS1	9	q33.2	122370530	122395703	0.676007	0.499036	0.7105	FALSE	FALSE
5832	ENSG00000135625	EGR4	2	p13.2	73290929	73293705	0.675672	0.499249	0.710679	FALSE	FALSE
5833	ENSG00000175573	C11orf68	11	q13.1	65916808	65919117	0.675192	0.499554	0.710897	FALSE	FALSE
5834	ENSG00000168002	POLR2G	11	q12.3	62761544	62766710	0.675072	0.49963	0.710897	FALSE	FALSE
5835	ENSG00000144647	POMGNT2	3	p22.1	43079232	43106076	0.675029	0.499658	0.710897	FALSE	FALSE
5836	ENSG00000061938	TNK2	3	q29	195863364	195911945	0.674975	0.499692	0.710897	FALSE	FALSE
5837	ENSG00000135956	TMEM127	2	q11.2	96248516	96265994	0.674671	0.499885	0.711091	FALSE	FALSE
5838	ENSG00000137815	RTF1	15	q15.1	41408408	41483563	0.674557	0.499957	0.711132	FALSE	FALSE
5839	ENSG00000162944	RFTN2	2	q33.1	197568224	197676045	0.674426	0.50004	0.711189	FALSE	FALSE
5840	ENSG00000134262	AP4B1	1	p13.2	113894748	113905201	0.674094	0.500251	0.711366	FALSE	FALSE
5841	ENSG00000078814	MYH7B	20	q11.22	34975403	35002437	0.673904	0.500372	0.711397	FALSE	FALSE
5842	ENSG00000165125	TRPV6	7	q34	142871203	142885762	0.673861	0.5004	0.711397	FALSE	FALSE
5843	ENSG00000130787	HIP1R	12	q24.31	122834453	122862960	0.673822	0.500424	0.711397	FALSE	FALSE
5844	ENSG00000112299	VNN1	6	q23.2	132681590	132714049	0.67348	0.500642	0.711495	FALSE	FALSE
5845	ENSG00000166171	DPCD	10	q24.32	101570560	101609668	0.673405	0.50069	0.711495	FALSE	FALSE
5846	ENSG00000173801	JUP	17	q21.2	41754604	41786931	0.67312	0.500871	0.71169	FALSE	FALSE
5847	ENSG00000266302	AC098850.3	17	p11.2	16690261	16804453	0.672902	0.50101	0.711826	FALSE	FALSE
5848	ENSG00000173166	RAPH1	2	q33.2	203394345	203535410	0.672824	0.501059	0.711835	FALSE	FALSE
5849	ENSG00000188452	CERKL	2	q31.3	181536676	181680665	0.672523	0.501251	0.712045	FALSE	FALSE
5850	ENSG00000164808	SPIDR	8	q11.21	47260575	47736306	0.672356	0.501357	0.712085	FALSE	FALSE
5851	ENSG00000018699	TTC27	2	p22.3	32628032	32821051	0.671872	0.501665	0.712362	FALSE	FALSE
5852	ENSG00000126803	HSPA2	14	q23.3	64535905	64546173	0.671819	0.501699	0.712362	FALSE	FALSE
5853	ENSG00000121753	ADGRB2	1	p35.2	31727117	31764893	0.671695	0.501778	0.712362	FALSE	FALSE
5854	ENSG00000121236	TRIM6	11	p15.4	5596109	5612958	0.671365	0.501988	0.712537	FALSE	FALSE
5855	ENSG00000167635	ZNF146	19	q13.12	36214602	36238774	0.670828	0.50233	0.712772	FALSE	FALSE
5856	ENSG00000184363	PKP3	11	p15.5	392614	404908	0.670695	0.502415	0.712772	FALSE	FALSE
5857	ENSG00000160678	S100A1	1	q21.3	153627926	153632039	0.670388	0.502611	0.712834	FALSE	FALSE
5858	ENSG00000181450	ZNF678	1	q42.13	227563543	227677443	0.670372	0.50262	0.712834	FALSE	FALSE
5859	ENSG00000168658	VWA3B	2	q11.2	98087116	98313299	0.670354	0.502632	0.712834	FALSE	FALSE
5860	ENSG00000131398	KCNC3	19	q13.33	50311937	50333515	0.670102	0.502793	0.71296	FALSE	FALSE
5861	ENSG00000159588	CCDC17	1	p34.1	45620044	45624057	0.670078	0.502808	0.71296	FALSE	FALSE
5862	ENSG00000122641	INHBA	7	p14.1	41667168	41705834	0.669813	0.502977	0.713069	FALSE	FALSE
5863	ENSG00000168461	RAB31	18	p11.22	9708165	9862551	0.669685	0.503058	0.713069	FALSE	FALSE
5864	ENSG00000188315	C3orf62	3	p21.31	49268602	49277909	0.669496	0.503179	0.713136	FALSE	FALSE
5865	ENSG00000089101	CFAP61	20	p11.23	20052514	20360702	0.66936	0.503266	0.713144	FALSE	FALSE
5866	ENSG00000142627	EPHA2	1	p36.13	16124337	16156087	0.669042	0.503469	0.713313	FALSE	FALSE
5867	ENSG00000141026	MED9	17	p11.2	17476986	17493226	0.668844	0.503595	0.713313	FALSE	FALSE
5868	ENSG00000178568	ERBB4	2	q34	211375717	212538841	0.668801	0.503623	0.713313	FALSE	FALSE
5869	ENSG00000183647	ZNF530	19	q13.43	57599885	57612722	0.667726	0.504309	0.713976	FALSE	FALSE
5870	ENSG00000105711	SCN1B	19	q13.11	35030466	35040449	0.667533	0.504432	0.714089	FALSE	FALSE
5871	ENSG00000135472	FAIM2	12	q13.12	49866896	49904217	0.667382	0.504528	0.714164	FALSE	FALSE
5872	ENSG00000159217	IGF2BP1	17	q21.32	48997412	49055650	0.666641	0.505002	0.714622	FALSE	FALSE
5873	ENSG00000092621	PHGDH	1	p12	119648411	119744226	0.666603	0.505026	0.714622	FALSE	FALSE
5874	ENSG00000159714	ZDHHC1	16	q22.1	67394152	67416833	0.666448	0.505125	0.714622	FALSE	FALSE
5875	ENSG00000010244	ZNF207	17	q11.2	32350117	32381886	0.666397	0.505157	0.714622	FALSE	FALSE
5876	ENSG00000160087	UBE2J2	1	p36.33	1253909	1273885	0.665715	0.505593	0.715054	FALSE	FALSE
5877	ENSG00000144791	LIMD1	3	p21.31	45555394	45686338	0.665191	0.505928	0.715169	FALSE	FALSE
5878	ENSG00000092978	GPATCH2	1	q41	217426992	217631082	0.665056	0.506015	0.715169	FALSE	FALSE
5879	ENSG00000164532	TBX20	7	p14.2	35202430	35254147	0.665035	0.506028	0.715169	FALSE	FALSE
5880	ENSG00000174456	C12orf76	12	q24.11	110027028	110073686	0.664917	0.506104	0.715169	FALSE	FALSE
5881	ENSG00000272104	Z84492.1	3	p21.31	50350892	50367923	0.664876	0.50613	0.715169	FALSE	FALSE
5882	ENSG00000187446	CHP1	15	q15.1	41230839	41281890	0.664805	0.506175	0.715169	FALSE	FALSE
5883	ENSG00000155666	KDM8	16	p12.1	27203495	27221768	0.664599	0.506307	0.715169	FALSE	FALSE
5884	ENSG00000166002	SMCO4	11	q21	93478472	93543508	0.664567	0.506327	0.715169	FALSE	FALSE
5885	ENSG00000142949	PTPRF	1	p34.2	43525187	43623666	0.664131	0.506606	0.715322	FALSE	FALSE
5886	ENSG00000115053	NCL	2	q37.1	231453531	231483641	0.664024	0.506675	0.715322	FALSE	FALSE
5887	ENSG00000135116	HRK	12	q24.22	116856144	116881441	0.663781	0.50683	0.715445	FALSE	FALSE
5888	ENSG00000189337	KAZN	1	p36.21	13892792	15118043	0.663714	0.506873	0.715445	FALSE	FALSE
5889	ENSG00000186847	KRT14	17	q21.2	41582279	41586921	0.66348	0.507023	0.715542	FALSE	FALSE
5890	ENSG00000108465	CDK5RAP3	17	q21.32	47967810	47981774	0.663366	0.507096	0.715542	FALSE	FALSE
5891	ENSG00000135940	COX5B	2	q11.2	97646040	97648383	0.663153	0.507233	0.715588	FALSE	FALSE
5892	ENSG00000069020	MAST4	5	q12.3	66596361	67169595	0.663147	0.507237	0.715588	FALSE	FALSE
5893	ENSG00000162552	WNT4	1	p36.12	22117305	22143969	0.662996	0.507333	0.715634	FALSE	FALSE
5894	ENSG00000146151	HMGCLL1	6	p12.1	55434369	55579214	0.66296	0.507356	0.715634	FALSE	FALSE
5895	ENSG00000268797	AC008537.1	19	q13.2	40801297	40898282	0.662691	0.507529	0.715815	FALSE	FALSE
5896	ENSG00000116032	GRIN3B	19	p13.3	1000419	1009732	0.662111	0.5079	0.716093	FALSE	FALSE
5897	ENSG00000152932	RAB3C	5	q11.2	58582221	58859394	0.661881	0.508048	0.716239	FALSE	FALSE
5898	ENSG00000084710	EFR3B	2	p23.3	25042130	25159137	0.661808	0.508094	0.716243	FALSE	FALSE
5899	ENSG00000064961	HMG20B	19	p13.3	3572777	3579088	0.661622	0.508214	0.716325	FALSE	FALSE
5900	ENSG00000155366	RHOC	1	p13.2	112701106	112707434	0.661575	0.508244	0.716325	FALSE	FALSE
5901	ENSG00000125304	TM9SF2	13	q32.3	99446311	99564006	0.661032	0.508592	0.716452	FALSE	FALSE
5902	ENSG00000197467	COL13A1	10	q22.1	69801867	69964275	0.660704	0.508802	0.716478	FALSE	FALSE
5903	ENSG00000146859	TMEM140	7	q33	135148072	135166215	0.65977	0.509402	0.717042	FALSE	FALSE
5904	ENSG00000013583	HEBP1	12	p13.1	12974864	13000273	0.659765	0.509405	0.717042	FALSE	FALSE
5905	ENSG00000130479	MAP1S	19	p13.11	17719242	17734516	0.659271	0.509722	0.717297	FALSE	FALSE
5906	ENSG00000115392	FANCL	2	p16.1	58159243	58241372	0.659229	0.509749	0.717297	FALSE	FALSE
5907	ENSG00000171357	LURAP1	1	p34.1	46203334	46221261	0.65921	0.509761	0.717297	FALSE	FALSE
5908	ENSG00000131981	LGALS3	14	q22.3	55124110	55145413	0.658134	0.510452	0.717877	FALSE	FALSE
5909	ENSG00000145113	MUC4	3	q29	195746765	195812277	0.658104	0.510471	0.717877	FALSE	FALSE
5910	ENSG00000143882	ATP6V1C2	2	p25.1	10721100	10785110	0.658091	0.510479	0.717877	FALSE	FALSE
5911	ENSG00000100314	CABP7	22	q12.2	29720084	29731839	0.657945	0.510573	0.717882	FALSE	FALSE
5912	ENSG00000265817	FSBP	8	q22.1	94372170	94436952	0.657874	0.510619	0.717882	FALSE	FALSE
5913	ENSG00000124103	FAM209A	20	q13.31	56517187	56526142	0.657813	0.510658	0.717882	FALSE	FALSE
5914	ENSG00000175920	DOK7	4	p16.3	3463311	3501473	0.657722	0.510717	0.717903	FALSE	FALSE
5915	ENSG00000112394	SLC16A10	6	q21	111087503	111231194	0.657415	0.510914	0.718046	FALSE	FALSE
5916	ENSG00000189334	S100A14	1	q21.3	153614255	153616986	0.657394	0.510928	0.718046	FALSE	FALSE
5917	ENSG00000173156	RHOD	11	q13.2	67056818	67072013	0.657134	0.511095	0.718126	FALSE	FALSE
5918	ENSG00000137959	IFI44L	1	p31.1	78619922	78646145	0.656939	0.51122	0.71824	FALSE	FALSE
5919	ENSG00000115919	KYNU	2	q22.2	142877498	143055832	0.656685	0.511383	0.718408	FALSE	FALSE
5920	ENSG00000104368	PLAT	8	p11.21	42175233	42207724	0.655931	0.511868	0.718746	FALSE	FALSE
5921	ENSG00000102898	NUTF2	16	q22.1	67846732	67872567	0.655902	0.511887	0.718746	FALSE	FALSE
5922	ENSG00000171475	WIPF2	17	q21.2	40219304	40284136	0.655643	0.512054	0.718878	FALSE	FALSE
5923	ENSG00000167004	PDIA3	15	q15.3	43746392	43773279	0.65557	0.512101	0.718878	FALSE	FALSE
5924	ENSG00000182944	EWSR1	22	q12.2	29268009	29300525	0.655552	0.512113	0.718878	FALSE	FALSE
5925	ENSG00000197321	SVIL	10	p11.23	29457338	29736781	0.65495	0.5125	0.719242	FALSE	FALSE
5926	ENSG00000104826	LHB	19	q13.33	49015980	49017091	0.654861	0.512557	0.719254	FALSE	FALSE
5927	ENSG00000099290	WASHC2A	10	q11.23	50067888	50133506	0.65467	0.51268	0.719254	FALSE	FALSE
5928	ENSG00000197024	ZNF398	7	q36.1	149126416	149182802	0.654046	0.513082	0.719439	FALSE	FALSE
5929	ENSG00000116141	MARK1	1	q41	220528183	220664461	0.653693	0.51331	0.719634	FALSE	FALSE
5930	ENSG00000130332	LSM7	19	p13.3	2321517	2328620	0.65344	0.513473	0.71974	FALSE	FALSE
5931	ENSG00000182196	ARL6IP4	12	q24.31	122980060	122982913	0.653093	0.513696	0.719807	FALSE	FALSE
5932	ENSG00000198832	SELENOM	22	q12.2	31104772	31120069	0.652763	0.513909	0.719982	FALSE	FALSE
5933	ENSG00000248333	CDK11B	1	p36.33	1635227	1659012	0.652656	0.513978	0.720012	FALSE	FALSE
5934	ENSG00000272573	MUSTN1	3	p21.1	52833114	52835219	0.652555	0.514043	0.720012	FALSE	FALSE
5935	ENSG00000168348	INSM2	14	q13.2	35534042	35537054	0.65195	0.514433	0.720409	FALSE	FALSE
5936	ENSG00000178372	CALML5	10	p15.1	5498697	5499555	0.651181	0.51493	0.720796	FALSE	FALSE
5937	ENSG00000117153	KLHL12	1	q32.1	202891100	202928636	0.65094	0.515085	0.720864	FALSE	FALSE
5938	ENSG00000151576	QTRT2	3	q13.31	114005833	114088422	0.650901	0.51511	0.720864	FALSE	FALSE
5939	ENSG00000158258	CLSTN2	3	q23	139935185	140577397	0.650622	0.515291	0.721055	FALSE	FALSE
5940	ENSG00000140836	ZFHX3	16	q22.3	72782885	73891871	0.64978	0.515834	0.72166	FALSE	FALSE
5941	ENSG00000127419	TMEM175	4	p16.3	932387	958656	0.649748	0.515855	0.72166	FALSE	FALSE
5942	ENSG00000120075	HOXB5	17	q21.32	48591257	48593961	0.649091	0.51628	0.722131	FALSE	FALSE
5943	ENSG00000104812	GYS1	19	q13.33	48968125	48993310	0.648206	0.516852	0.722746	FALSE	FALSE
5944	ENSG00000118194	TNNT2	1	q32.1	201359008	201377762	0.64669	0.517833	0.723686	FALSE	FALSE
5945	ENSG00000125571	IL37	2	q14.1	112912971	112918882	0.64557	0.518558	0.724205	FALSE	FALSE
5946	ENSG00000254598	CSNK2A3	11	p15.4	11351942	11353357	0.645373	0.518685	0.724259	FALSE	FALSE
5947	ENSG00000265303	AC099850.2	17	q22	59197566	59215226	0.644882	0.519003	0.724392	FALSE	FALSE
5948	ENSG00000218891	ZNF579	19	q13.42	55576770	55580845	0.644858	0.519019	0.724392	FALSE	FALSE
5949	ENSG00000204661	C5orf60	5	q35.3	179641544	179645046	0.644189	0.519453	0.724653	FALSE	FALSE
5950	ENSG00000242866	STRC	15	q15.3	43599563	43618800	0.643875	0.519656	0.724783	FALSE	FALSE
5951	ENSG00000129965	INS-IGF2	11	p15.5	2132538	2161209	0.643701	0.519769	0.724847	FALSE	FALSE
5952	ENSG00000154736	ADAMTS5	21	q21.3	26917912	26966513	0.64361	0.519829	0.724868	FALSE	FALSE
5953	ENSG00000162344	FGF19	11	q13.3	69698232	69704642	0.642794	0.520358	0.725482	FALSE	FALSE
5954	ENSG00000063046	EIF4B	12	q13.13	53006158	53042209	0.642267	0.5207	0.725852	FALSE	FALSE
5955	ENSG00000158748	HTR6	1	p36.13	19665287	19679562	0.641912	0.52093	0.726034	FALSE	FALSE
5956	ENSG00000115665	SLC5A7	2	q12.3	107986523	108013994	0.641412	0.521255	0.726242	FALSE	FALSE
5957	ENSG00000128322	IGLL1	22	q11.23	23573125	23580308	0.641409	0.521257	0.726242	FALSE	FALSE
5958	ENSG00000048028	USP28	11	q23.2	113797874	113875570	0.64068	0.52173	0.72663	FALSE	FALSE
5959	ENSG00000171992	SYNPO	5	q33.1	150601080	150659220	0.64028	0.521991	0.72663	FALSE	FALSE
5960	ENSG00000153064	BANK1	4	q24	101411286	102074812	0.640009	0.522167	0.726707	FALSE	FALSE
5961	ENSG00000145041	DCAF1	3	p21.2	51395867	51500002	0.639866	0.52226	0.726775	FALSE	FALSE
5962	ENSG00000141698	NT5C3B	17	q21.2	41825181	41836263	0.639138	0.522733	0.727125	FALSE	FALSE
5963	ENSG00000109610	SOD3	4	p15.2	24789912	24800842	0.638862	0.522913	0.727251	FALSE	FALSE
5964	ENSG00000137575	SDCBP	8	q12.1	58552924	58582860	0.638611	0.523076	0.727417	FALSE	FALSE
5965	ENSG00000162814	SPATA17	1	q41	217631324	217871696	0.638497	0.52315	0.727458	FALSE	FALSE
5966	ENSG00000109101	FOXN1	17	q11.2	28506243	28538896	0.637755	0.523633	0.727944	FALSE	FALSE
5967	ENSG00000070501	POLB	8	p11.21	42338454	42371808	0.637663	0.523693	0.727966	FALSE	FALSE
5968	ENSG00000095951	HIVEP1	6	p24.1	12008762	12164999	0.637298	0.523931	0.728234	FALSE	FALSE
5969	ENSG00000186222	BLOC1S4	4	p16.1	6716055	6717671	0.637182	0.524006	0.728277	FALSE	FALSE
5970	ENSG00000205730	ITPRIPL2	16	p12.3	19113932	19121629	0.636596	0.524388	0.728623	FALSE	FALSE
5971	ENSG00000168329	CX3CR1	3	p22.2	39263494	39281735	0.636367	0.524537	0.728645	FALSE	FALSE
5972	ENSG00000179930	ZNF648	1	q25.3	182054570	182061712	0.635972	0.524795	0.728745	FALSE	FALSE
5973	ENSG00000115594	IL1R1	2	q11.2	102064544	102179874	0.635789	0.524914	0.728745	FALSE	FALSE
5974	ENSG00000178395	CCDC185	1	q41	223393417	223395470	0.635736	0.524949	0.728745	FALSE	FALSE
5975	ENSG00000002746	HECW1	7	p14.1	43112599	43566001	0.634962	0.525453	0.7293	FALSE	FALSE
5976	ENSG00000141837	CACNA1A	19	p13.13	13206442	13633025	0.634581	0.525701	0.729336	FALSE	FALSE
5977	ENSG00000120549	KIAA1217	10	p12.2	23694746	24547848	0.634513	0.525746	0.729336	FALSE	FALSE
5978	ENSG00000169224	GCSAML	1	q44	247507058	247577690	0.63441	0.525814	0.729367	FALSE	FALSE
5979	ENSG00000168621	GDNF	5	p13.2	37812677	37839686	0.633992	0.526086	0.729374	FALSE	FALSE
5980	ENSG00000164167	LSM6	4	q31.22	146175685	146200000	0.633483	0.526418	0.729712	FALSE	FALSE
5981	ENSG00000128626	MRPS12	19	q13.2	38930548	38933162	0.633339	0.526512	0.729726	FALSE	FALSE
5982	ENSG00000221963	APOL6	22	q12.3	35648395	35668409	0.633332	0.526517	0.729726	FALSE	FALSE
5983	ENSG00000121310	ECHDC2	1	p32.3	52895910	52927212	0.632573	0.527013	0.730233	FALSE	FALSE
5984	ENSG00000166743	ACSM1	16	p12.3	20623237	20698890	0.632566	0.527017	0.730233	FALSE	FALSE
5985	ENSG00000163644	PPM1K	4	q22.1	88257620	88284769	0.632337	0.527167	0.730379	FALSE	FALSE
5986	ENSG00000112137	PHACTR1	6	p24.1	12716805	13290484	0.632243	0.527228	0.730403	FALSE	FALSE
5987	ENSG00000213185	FAM24B	10	q26.13	122849078	122879641	0.632127	0.527304	0.730446	FALSE	FALSE
5988	ENSG00000158764	ITLN2	1	q23.3	160945025	160954799	0.631772	0.527536	0.730644	FALSE	FALSE
5989	ENSG00000170160	CCDC144A	17	p11.2	16689537	16777881	0.631245	0.52788	0.730924	FALSE	FALSE
5990	ENSG00000158941	CCAR2	8	p21.3	22604632	22621514	0.631236	0.527886	0.730924	FALSE	FALSE
5991	ENSG00000139131	YARS2	12	p11.21	32727490	32755902	0.631138	0.527951	0.730924	FALSE	FALSE
5992	ENSG00000174996	KLC2	11	q13.2	66257294	66267860	0.631012	0.528033	0.730961	FALSE	FALSE
5993	ENSG00000115464	USP34	2	p15	61187463	61470769	0.630937	0.528082	0.730967	FALSE	FALSE
5994	ENSG00000079101	CLUL1	18	p11.32	596988	650334	0.630829	0.528152	0.731003	FALSE	FALSE
5995	ENSG00000196793	ZNF239	10	q11.21	43556344	43574618	0.630746	0.528207	0.731016	FALSE	FALSE
5996	ENSG00000170633	RNF34	12	q24.31	121400041	121430623	0.629551	0.528989	0.731713	FALSE	FALSE
5997	ENSG00000107779	BMPR1A	10	q23.2	86756601	86932838	0.629537	0.528998	0.731713	FALSE	FALSE
5998	ENSG00000008196	TFAP2B	6	p12.3	50818723	50847613	0.629499	0.529023	0.731713	FALSE	FALSE
5999	ENSG00000151322	NPAS3	14	q13.1	32934933	33804176	0.629427	0.52907	0.731717	FALSE	FALSE
6000	ENSG00000185880	TRIM69	15	q21.1	44728988	44767829	0.629141	0.529257	0.731807	FALSE	FALSE
6001	ENSG00000181215	C4orf50	4	p16.1	5897373	6200555	0.629021	0.529335	0.731837	FALSE	FALSE
6002	ENSG00000167676	PLIN4	19	p13.3	4502180	4518465	0.62875	0.529513	0.731959	FALSE	FALSE
6003	ENSG00000135597	REPS1	6	q24.1	138903493	138988261	0.628502	0.529675	0.731998	FALSE	FALSE
6004	ENSG00000074590	NUAK1	12	q23.3	106063340	106140033	0.62776	0.530161	0.73235	FALSE	FALSE
6005	ENSG00000145384	FABP2	4	q26	119317250	119322390	0.627646	0.530236	0.73235	FALSE	FALSE
6006	ENSG00000096696	DSP	6	p24.3	7541575	7586717	0.627638	0.530241	0.73235	FALSE	FALSE
6007	ENSG00000165188	RNF183	9	q32	113297093	113303376	0.627636	0.530243	0.73235	FALSE	FALSE
6008	ENSG00000049759	NEDD4L	18	q21.31	58044367	58401540	0.627368	0.530418	0.732396	FALSE	FALSE
6009	ENSG00000174917	C19orf70	19	p13.3	5678421	5680896	0.626976	0.530675	0.732396	FALSE	FALSE
6010	ENSG00000197119	SLC25A29	14	q32.2	100291111	100306547	0.62693	0.530705	0.732396	FALSE	FALSE
6011	ENSG00000168612	ZSWIM1	20	q13.12	45881227	45885266	0.626601	0.530921	0.732396	FALSE	FALSE
6012	ENSG00000075618	FSCN1	7	p22.1	5592823	5606655	0.626542	0.530959	0.732396	FALSE	FALSE
6013	ENSG00000172508	CARNS1	11	q13.2	67414968	67425607	0.626488	0.530995	0.732396	FALSE	FALSE
6014	ENSG00000182601	HS3ST4	16	p12.1	25692026	26137688	0.626084	0.53126	0.732582	FALSE	FALSE
6015	ENSG00000197483	ZNF628	19	q13.42	55476332	55484487	0.625765	0.531469	0.732809	FALSE	FALSE
6016	ENSG00000188738	FSIP2	2	q32.1	185738895	185833290	0.625109	0.5319	0.733342	FALSE	FALSE
6017	ENSG00000137869	CYP19A1	15	q21.2	51208057	51338610	0.624372	0.532384	0.733777	FALSE	FALSE
6018	ENSG00000204909	SPINK9	5	q32	148321203	148339849	0.623809	0.532753	0.733953	FALSE	FALSE
6019	ENSG00000174799	CEP135	4	q12	55948871	56033363	0.623734	0.532802	0.733953	FALSE	FALSE
6020	ENSG00000172818	OVOL1	11	q13.1	65787022	65797219	0.623377	0.533037	0.733997	FALSE	FALSE
6021	ENSG00000273259	AL049839.2	14	q32.13	94592058	94624646	0.62328	0.5331	0.733997	FALSE	FALSE
6022	ENSG00000128641	MYO1B	2	q32.3	191245185	191425389	0.623277	0.533103	0.733997	FALSE	FALSE
6023	ENSG00000143867	OSR1	2	p24.1	19351485	19358653	0.623141	0.533192	0.733997	FALSE	FALSE
6024	ENSG00000249992	TMEM158	3	p21.31	45224466	45226278	0.623097	0.533221	0.733997	FALSE	FALSE
6025	ENSG00000213171	LINGO4	1	q21.3	151800264	151806154	0.623035	0.533262	0.733997	FALSE	FALSE
6026	ENSG00000177694	NAALADL2	3	q26.31	174438573	175810552	0.62296	0.53331	0.733997	FALSE	FALSE
6027	ENSG00000154252	GAL3ST2	2	q37.3	241776825	241804208	0.622953	0.533315	0.733997	FALSE	FALSE
6028	ENSG00000172059	KLF11	2	p25.1	10042849	10054836	0.622825	0.5334	0.734051	FALSE	FALSE
6029	ENSG00000095777	MYO3A	10	p12.1	25934071	26212536	0.622555	0.533577	0.734175	FALSE	FALSE
6030	ENSG00000213347	MXD3	5	q35.3	177301461	177312757	0.622377	0.533694	0.73421	FALSE	FALSE
6031	ENSG00000048140	TSPAN17	5	q35.2	176647387	176659054	0.622156	0.533839	0.734286	FALSE	FALSE
6032	ENSG00000154358	OBSCN	1	q42.13	228208130	228378874	0.621583	0.534216	0.73462	FALSE	FALSE
6033	ENSG00000188827	SLX4	16	p13.3	3581181	3611598	0.621371	0.534356	0.734662	FALSE	FALSE
6034	ENSG00000167757	KLK11	19	q13.41	51022216	51028039	0.621002	0.534598	0.73473	FALSE	FALSE
6035	ENSG00000166710	B2M	15	q21.1	44711487	44718877	0.620732	0.534776	0.734897	FALSE	FALSE
6036	ENSG00000102870	ZNF629	16	p11.2	30778449	30787202	0.620436	0.534971	0.735041	FALSE	FALSE
6037	ENSG00000101251	SEL1L2	20	p12.1	13849247	13996443	0.619823	0.535374	0.735534	FALSE	FALSE
6038	ENSG00000131748	STARD3	17	q12	39637065	39663484	0.619469	0.535608	0.735736	FALSE	FALSE
6039	ENSG00000062282	DGAT2	11	q13.5	75759512	75801535	0.61909	0.535857	0.73595	FALSE	FALSE
6040	ENSG00000016402	IL20RA	6	q23.3	136999971	137045180	0.618632	0.536159	0.736103	FALSE	FALSE
6041	ENSG00000137648	TMPRSS4	11	q23.3	118077012	118121890	0.618567	0.536201	0.736103	FALSE	FALSE
6042	ENSG00000100099	HPS4	22	q12.1	26443423	26483837	0.618477	0.536261	0.736103	FALSE	FALSE
6043	ENSG00000152503	TRIM36	5	q22.3	115124762	115180546	0.618313	0.536369	0.736103	FALSE	FALSE
6044	ENSG00000177807	KCNJ10	1	q23.2	159998651	160070483	0.618205	0.53644	0.736103	FALSE	FALSE
6045	ENSG00000135409	AMHR2	12	q13.13	53423855	53431534	0.617185	0.537112	0.736656	FALSE	FALSE
6046	ENSG00000180767	CHST13	3	q21.3	126524283	126543291	0.617165	0.537126	0.736656	FALSE	FALSE
6047	ENSG00000254445	HSPB2-C11orf52	11	q23.1	111912736	111926871	0.616838	0.537341	0.736748	FALSE	FALSE
6048	ENSG00000065978	YBX1	1	p34.2	42682427	42702349	0.6168	0.537367	0.736748	FALSE	FALSE
6049	ENSG00000131747	TOP2A	17	q21.2	40388516	40417950	0.616602	0.537497	0.736748	FALSE	FALSE
6050	ENSG00000163956	LRPAP1	4	p16.3	3503597	3532559	0.616359	0.537658	0.736835	FALSE	FALSE
6051	ENSG00000088726	TMEM40	3	p25.2	12733525	12769457	0.616165	0.537786	0.736835	FALSE	FALSE
6052	ENSG00000175106	TVP23C	17	p12	15502264	15563595	0.616068	0.53785	0.736835	FALSE	FALSE
6053	ENSG00000177469	CAVIN1	17	q21.2	42402452	42423517	0.615955	0.537925	0.736871	FALSE	FALSE
6054	ENSG00000160194	NDUFV3	21	q22.3	42879644	42913304	0.615295	0.53836	0.737226	FALSE	FALSE
6055	ENSG00000156787	TBC1D31	8	q24.13	123041968	123152153	0.614503	0.538883	0.737757	FALSE	FALSE
6056	ENSG00000100078	PLA2G3	22	q12.2	31134809	31140607	0.613903	0.53928	0.738044	FALSE	FALSE
6057	ENSG00000110080	ST3GAL4	11	q24.2	126355640	126440344	0.613845	0.539317	0.738044	FALSE	FALSE
6058	ENSG00000243480	AMY2A	1	p21.1	103616811	103625780	0.61354	0.539519	0.738254	FALSE	FALSE
6059	ENSG00000155846	PPARGC1B	5	q32	149730298	149855022	0.613409	0.539606	0.738254	FALSE	FALSE
6060	ENSG00000183128	CALHM3	10	q24.33	103472804	103479240	0.613177	0.539759	0.738402	FALSE	FALSE
6061	ENSG00000204084	INPP5B	1	p34.3	37860697	37947057	0.613015	0.539867	0.738435	FALSE	FALSE
6062	ENSG00000187398	LUZP2	11	p14.3	24496970	25082631	0.612885	0.539952	0.738481	FALSE	FALSE
6063	ENSG00000221946	FXYD7	19	q13.12	35143250	35154301	0.612747	0.540044	0.738483	FALSE	FALSE
6064	ENSG00000172927	MYEOV	11	q13.3	69294138	69367726	0.61263	0.540121	0.738503	FALSE	FALSE
6065	ENSG00000143194	MAEL	1	q24.1	166975582	167022214	0.612433	0.540251	0.738582	FALSE	FALSE
6066	ENSG00000101391	CDK5RAP1	20	q11.21	33358839	33401561	0.612224	0.540389	0.738679	FALSE	FALSE
6067	ENSG00000150394	CDH8	16	q21	61647242	62037035	0.611629	0.540784	0.739002	FALSE	FALSE
6068	ENSG00000110917	MLEC	12	q24.31	120686869	120701864	0.611456	0.540898	0.739097	FALSE	FALSE
6069	ENSG00000139625	MAP3K12	12	q13.13	53479669	53500063	0.610896	0.541269	0.739366	FALSE	FALSE
6070	ENSG00000204070	SYS1	20	q13.12	45361937	45376798	0.610807	0.541327	0.739366	FALSE	FALSE
6071	ENSG00000112159	MDN1	6	q15	89642499	89819723	0.610406	0.541593	0.739553	FALSE	FALSE
6072	ENSG00000188807	TMEM201	1	p36.22	9588922	9614873	0.609665	0.542084	0.739943	FALSE	FALSE
6073	ENSG00000163993	S100P	4	p16.1	6693069	6697170	0.609429	0.54224	0.739977	FALSE	FALSE
6074	ENSG00000159164	SV2A	1	q21.2	149903318	149917882	0.609392	0.542265	0.739977	FALSE	FALSE
6075	ENSG00000123200	ZC3H13	13	q14.13	45954465	46052759	0.609211	0.542384	0.740037	FALSE	FALSE
6076	ENSG00000005448	WDR54	2	p13.1	74421678	74425755	0.609121	0.542444	0.740037	FALSE	FALSE
6077	ENSG00000163900	TMEM41A	3	q27.2	185476496	185499057	0.608894	0.542594	0.740074	FALSE	FALSE
6078	ENSG00000111859	NEDD9	6	p24.2	11183298	11382348	0.608828	0.542638	0.740074	FALSE	FALSE
6079	ENSG00000164924	YWHAZ	8	q22.3	100916525	100953388	0.608808	0.542652	0.740074	FALSE	FALSE
6080	ENSG00000150687	PRSS23	11	q14.2	86791059	86952910	0.608725	0.542707	0.740088	FALSE	FALSE
6081	ENSG00000260836	AC245033.1	15	q25.2	82536788	82573194	0.608639	0.542764	0.740104	FALSE	FALSE
6082	ENSG00000184545	DUSP8	11	p15.5	1554044	1571920	0.607002	0.543849	0.741214	FALSE	FALSE
6083	ENSG00000085831	TTC39A	1	p32.3	51287258	51345116	0.606692	0.544055	0.741433	FALSE	FALSE
6084	ENSG00000183379	SYNDIG1L	14	q24.3	74405893	74426102	0.606227	0.544364	0.74173	FALSE	FALSE
6085	ENSG00000205364	MT1M	16	q13	56632233	56633986	0.605962	0.54454	0.741909	FALSE	FALSE
6086	ENSG00000198914	POU3F3	2	q12.1	104855511	104858574	0.605844	0.544618	0.741954	FALSE	FALSE
6087	ENSG00000161791	FMNL3	12	q13.12	49636499	49708165	0.605503	0.544845	0.7422	FALSE	FALSE
6088	ENSG00000214860	EVPLL	17	p11.2	18377662	18389647	0.605179	0.54506	0.742328	FALSE	FALSE
6089	ENSG00000120334	CENPL	1	q25.1	173799550	173824720	0.605158	0.545074	0.742328	FALSE	FALSE
6090	ENSG00000115902	SLC1A4	2	p14	64988477	65023865	0.603655	0.546073	0.743379	FALSE	FALSE
6091	ENSG00000087077	TRIP6	7	q22.1	100867138	100873454	0.603259	0.546337	0.743677	FALSE	FALSE
6092	ENSG00000140379	BCL2A1	15	q25.1	79960889	79971446	0.602847	0.546611	0.743926	FALSE	FALSE
6093	ENSG00000183023	SLC8A1	2	p22.1	40097270	40611053	0.602776	0.546658	0.743929	FALSE	FALSE
6094	ENSG00000127366	TAS2R5	7	q34	141790217	141791367	0.601969	0.547195	0.744474	FALSE	FALSE
6095	ENSG00000187166	H1FNT	12	q13.11	48328980	48330279	0.60156	0.547467	0.744721	FALSE	FALSE
6096	ENSG00000163286	ALPG	2	q37.1	232406843	232410714	0.600905	0.547903	0.745128	FALSE	FALSE
6097	ENSG00000214140	PRCD	17	q25.1	76527586	76553578	0.600689	0.548047	0.745158	FALSE	FALSE
6098	ENSG00000102743	SLC25A15	13	q14.11	40789412	40810111	0.600499	0.548174	0.745249	FALSE	FALSE
6099	ENSG00000074071	MRPS34	16	p13.3	1771890	1773155	0.600064	0.548463	0.745581	FALSE	FALSE
6100	ENSG00000268861	AC008878.3	19	p13.2	7382834	7472477	0.599536	0.548816	0.745776	FALSE	FALSE
6101	ENSG00000081277	PKP1	1	q32.1	201283452	201332993	0.599466	0.548862	0.745776	FALSE	FALSE
6102	ENSG00000156030	ELMSAN1	14	q24.3	73715122	73790285	0.599134	0.549084	0.745887	FALSE	FALSE
6103	ENSG00000166783	MARF1	16	p13.11	15594386	15643166	0.599112	0.549098	0.745887	FALSE	FALSE
6104	ENSG00000010165	METTL13	1	q24.3	171781664	171814023	0.598987	0.549181	0.745893	FALSE	FALSE
6105	ENSG00000100330	MTMR3	22	q12.2	29883155	30030866	0.598793	0.549311	0.745893	FALSE	FALSE
6106	ENSG00000085871	MGST2	4	q31.1	139665768	139740745	0.598517	0.549495	0.745993	FALSE	FALSE
6107	ENSG00000160862	AZGP1	7	q22.1	99966720	99976157	0.597695	0.550044	0.746326	FALSE	FALSE
6108	ENSG00000186187	ZNRF1	16	q23.1	74999030	75110994	0.597292	0.550312	0.746362	FALSE	FALSE
6109	ENSG00000113763	UNC5A	5	q35.2	176810477	176880898	0.597291	0.550313	0.746362	FALSE	FALSE
