## Supplemental Table 4 for "Co-expression in tissue-specific gene networks links genes in cancer-susceptibility loci to known somatic driver genes" (part 21 of 61)

### Sheet: GCST90018921_TCGA_Skin (continued)
	Gene set	Gene.symbol	Chr	Band	Start	End	Enrichment Z-score	Enrichment.P.value	Enrichment.Q.value	Bonferroni.significant	FDR.5..significant
6110	ENSG00000005075	POLR2J	7	q22.1	102473118	102478907	0.597211	0.550367	0.746373	FALSE	FALSE
6111	ENSG00000162639	HENMT1	1	p13.3	108648290	108661526	0.596797	0.550643	0.746683	FALSE	FALSE
6112	ENSG00000061337	LZTS1	8	p21.3	20246165	20303963	0.596733	0.550686	0.746683	FALSE	FALSE
6113	ENSG00000068383	INPP5A	10	q26.3	132537820	132783480	0.596638	0.550749	0.746706	FALSE	FALSE
6114	ENSG00000171444	MCC	5	q22.2	113022099	113488830	0.596377	0.550924	0.746823	FALSE	FALSE
6115	ENSG00000103051	COG4	16	q22.1	70480568	70523565	0.596374	0.550926	0.746823	FALSE	FALSE
6116	ENSG00000175877	TMEM270	7	q11.23	73861159	73865893	0.596162	0.551067	0.746871	FALSE	FALSE
6117	ENSG00000143643	TTC13	1	q42.2	230906243	230978875	0.595925	0.551225	0.74692	FALSE	FALSE
6118	ENSG00000093217	XYLB	3	p22.2	38346760	38421348	0.595235	0.551687	0.747135	FALSE	FALSE
6119	ENSG00000163909	HEYL	1	p34.2	39624153	39639945	0.59521	0.551703	0.747135	FALSE	FALSE
6120	ENSG00000182095	TNRC18	7	p22.1	5306790	5425414	0.594847	0.551946	0.747362	FALSE	FALSE
6121	ENSG00000129595	EPB41L4A	5	q22.2	112142441	112419316	0.594583	0.552122	0.747431	FALSE	FALSE
6122	ENSG00000069424	KCNAB2	1	p36.31	5991466	6101193	0.594288	0.55232	0.747431	FALSE	FALSE
6123	ENSG00000109927	TECTA	11	q23.3	121101173	121191493	0.594233	0.552356	0.747431	FALSE	FALSE
6124	ENSG00000189091	SF3B3	16	q22.1	70523788	70577670	0.594145	0.552415	0.747431	FALSE	FALSE
6125	ENSG00000078687	TNRC6C	17	q25.3	77959240	78108835	0.594141	0.552418	0.747431	FALSE	FALSE
6126	ENSG00000115661	STK16	2	q35	219245455	219250337	0.594081	0.552458	0.747431	FALSE	FALSE
6127	ENSG00000126231	PROZ	13	q34	113158654	113172383	0.594064	0.552469	0.747431	FALSE	FALSE
6128	ENSG00000181472	ZBTB2	6	q25.1	151364117	151391548	0.593982	0.552524	0.74744	FALSE	FALSE
6129	ENSG00000166398	KIAA0355	19	q13.11	34254537	34355586	0.593919	0.552567	0.74744	FALSE	FALSE
6130	ENSG00000170638	TRABD	22	q13.33	50185915	50199598	0.593847	0.552614	0.747443	FALSE	FALSE
6131	ENSG00000145861	C1QTNF2	5	q33.3	160347751	160370641	0.593704	0.55271	0.747511	FALSE	FALSE
6132	ENSG00000159842	ABR	17	p13.3	1003518	1229738	0.592669	0.553403	0.748324	FALSE	FALSE
6133	ENSG00000178028	DMAP1	1	p34.1	44213455	44220681	0.592111	0.553777	0.74866	FALSE	FALSE
6134	ENSG00000132002	DNAJB1	19	p13.12	14514770	14529770	0.592024	0.553834	0.74866	FALSE	FALSE
6135	ENSG00000197353	LYPD2	8	q24.3	142750150	142752534	0.590906	0.554583	0.749364	FALSE	FALSE
6136	ENSG00000104969	SGTA	19	p13.3	2754714	2783371	0.590763	0.554679	0.74937	FALSE	FALSE
6137	ENSG00000117602	RCAN3	1	p36.11	24502351	24541040	0.590422	0.554908	0.74958	FALSE	FALSE
6138	ENSG00000072958	AP1M1	19	p13.11	16197578	16245907	0.589592	0.555464	0.750183	FALSE	FALSE
6139	ENSG00000120942	UBIAD1	1	p36.22	11273206	11296049	0.588697	0.556064	0.750628	FALSE	FALSE
6140	ENSG00000154930	ACSS1	20	p11.21	25006230	25058980	0.588606	0.556125	0.750628	FALSE	FALSE
6141	ENSG00000184990	SIVA1	14	q32.33	104753100	104768494	0.588597	0.556132	0.750628	FALSE	FALSE
6142	ENSG00000161649	CD300LG	17	q21.31	43847148	43863629	0.588137	0.55644	0.750821	FALSE	FALSE
6143	ENSG00000092847	AGO1	1	p34.3	35869808	35930528	0.58768	0.556747	0.751173	FALSE	FALSE
6144	ENSG00000075223	SEMA3C	7	q21.11	80742538	80922359	0.587109	0.557131	0.751558	FALSE	FALSE
6145	ENSG00000203734	ECT2L	6	q24.1	138795926	138904070	0.586745	0.557375	0.751738	FALSE	FALSE
6146	ENSG00000021776	AQR	15	q14	34851782	34969839	0.586715	0.557395	0.751738	FALSE	FALSE
6147	ENSG00000225940	C5orf67	5	q11.2	56511567	56606232	0.586421	0.557592	0.751819	FALSE	FALSE
6148	ENSG00000107404	DVL1	1	p36.33	1335276	1349350	0.586048	0.557844	0.752	FALSE	FALSE
6149	ENSG00000143507	DUSP10	1	q41	221701424	221742176	0.585936	0.557919	0.752	FALSE	FALSE
6150	ENSG00000112592	TBP	6	q27	170554302	170572870	0.58592	0.557929	0.752	FALSE	FALSE
6151	ENSG00000139211	AMIGO2	12	q13.11	47075707	47079951	0.585501	0.558211	0.75226	FALSE	FALSE
6152	ENSG00000203756	TMEM244	6	q22.33	129831244	129861547	0.585231	0.558392	0.75234	FALSE	FALSE
6153	ENSG00000070614	NDST1	5	q33.1	150485818	150558211	0.585112	0.558472	0.752354	FALSE	FALSE
6154	ENSG00000173557	C2orf70	2	p23.3	26562582	26579532	0.58469	0.558756	0.752521	FALSE	FALSE
6155	ENSG00000100225	FBXO7	22	q12.3	32474676	32498829	0.584514	0.558875	0.752557	FALSE	FALSE
6156	ENSG00000134013	LOXL2	8	p21.3	23297189	23425328	0.584446	0.55892	0.752557	FALSE	FALSE
6157	ENSG00000150722	PPP1R1C	2	q31.3	181954241	182131398	0.584117	0.559141	0.75266	FALSE	FALSE
6158	ENSG00000106018	VIPR2	7	q36.3	159028175	159144957	0.583706	0.559418	0.752861	FALSE	FALSE
6159	ENSG00000182362	YBEY	21	q22.3	46286337	46297751	0.583701	0.559421	0.752861	FALSE	FALSE
6160	ENSG00000099800	TIMM13	19	p13.3	2425624	2427894	0.583561	0.559515	0.752884	FALSE	FALSE
6161	ENSG00000119630	PGF	14	q24.3	74941834	74955784	0.58346	0.559584	0.752884	FALSE	FALSE
6162	ENSG00000114388	NPRL2	3	p21.31	50347330	50351091	0.583453	0.559588	0.752884	FALSE	FALSE
6163	ENSG00000133065	SLC41A1	1	q32.1	205789093	205813748	0.583375	0.559641	0.752884	FALSE	FALSE
6164	ENSG00000118733	OLFM3	1	p21.1	101802574	101997030	0.583013	0.559885	0.75303	FALSE	FALSE
6165	ENSG00000244607	CCDC13	3	p22.1	42708269	42773253	0.58271	0.560089	0.75314	FALSE	FALSE
6166	ENSG00000169900	PYDC1	16	p11.2	31215962	31217359	0.581694	0.560773	0.753468	FALSE	FALSE
6167	ENSG00000166272	WBP1L	10	q24.32	102743901	102834516	0.581645	0.560806	0.753468	FALSE	FALSE
6168	ENSG00000168802	CHTF8	16	q22.1	69118010	69132584	0.581532	0.560882	0.753468	FALSE	FALSE
6169	ENSG00000066583	ISOC1	5	q23.3	129094751	129114028	0.58142	0.560958	0.753505	FALSE	FALSE
6170	ENSG00000169919	GUSB	7	q11.21	65960684	65982314	0.581014	0.561231	0.753735	FALSE	FALSE
6171	ENSG00000130520	LSM4	19	p13.11	18306230	18323274	0.581004	0.561238	0.753735	FALSE	FALSE
6172	ENSG00000164125	FAM198B	4	q32.1	158124474	158173318	0.580961	0.561266	0.753735	FALSE	FALSE
6173	ENSG00000170677	SOCS6	18	q22.2	70288901	70330200	0.580867	0.56133	0.753759	FALSE	FALSE
6174	ENSG00000167720	SRR	17	p13.3	2303383	2325260	0.580693	0.561447	0.753792	FALSE	FALSE
6175	ENSG00000105880	DLX5	7	q21.3	97020392	97024950	0.579995	0.561918	0.754268	FALSE	FALSE
6176	ENSG00000115138	POMC	2	p23.3	25160853	25168903	0.579618	0.562172	0.754518	FALSE	FALSE
6177	ENSG00000164736	SOX17	8	q11.23	54457935	54460888	0.578587	0.562868	0.755205	FALSE	FALSE
6178	ENSG00000164007	CLDN19	1	p34.2	42733093	42740254	0.577642	0.563506	0.755814	FALSE	FALSE
6179	ENSG00000138835	RGS3	9	q32	113444731	113597743	0.577408	0.563664	0.755944	FALSE	FALSE
6180	ENSG00000255432	AP001458.2	11	q12.3	62649694	62665178	0.577362	0.563695	0.755944	FALSE	FALSE
6181	ENSG00000038532	CLEC16A	16	p13.13	10944488	11182189	0.576964	0.563964	0.75618	FALSE	FALSE
6182	ENSG00000250021	C15orf38-AP3S2	15	q26.1	89834308	89912882	0.576962	0.563965	0.75618	FALSE	FALSE
6183	ENSG00000058673	ZC3H11A	1	q32.1	203795654	203854999	0.576196	0.564483	0.756505	FALSE	FALSE
6184	ENSG00000196502	SULT1A1	16	p11.2	28605196	28623625	0.575885	0.564693	0.756725	FALSE	FALSE
6185	ENSG00000099817	POLR2E	19	p13.3	1086579	1095380	0.575739	0.564792	0.756795	FALSE	FALSE
6186	ENSG00000163719	MTMR14	3	p25.3	9649433	9702393	0.575285	0.565099	0.756866	FALSE	FALSE
6187	ENSG00000116539	ASH1L	1	q22	155335268	155562807	0.575267	0.565111	0.756866	FALSE	FALSE
6188	ENSG00000111653	ING4	12	p13.31	6650280	6663148	0.575265	0.565112	0.756866	FALSE	FALSE
6189	ENSG00000172817	CYP7B1	8	q12.3	64587763	64798761	0.575251	0.565121	0.756866	FALSE	FALSE
6190	ENSG00000136014	USP44	12	q22	95516560	95551490	0.575069	0.565245	0.756914	FALSE	FALSE
6191	ENSG00000179270	PCARE	2	p23.2	29060976	29074261	0.575061	0.56525	0.756914	FALSE	FALSE
6192	ENSG00000169231	THBS3	1	q22	155195588	155209051	0.574866	0.565382	0.757029	FALSE	FALSE
6193	ENSG00000184254	ALDH1A3	15	q26.3	100877714	100916626	0.574456	0.565659	0.757277	FALSE	FALSE
6194	ENSG00000158887	MPZ	1	q23.3	161304735	161309972	0.574304	0.565762	0.757352	FALSE	FALSE
6195	ENSG00000137142	IGFBPL1	9	p13.1	38408994	38424447	0.573649	0.566205	0.757636	FALSE	FALSE
6196	ENSG00000151012	SLC7A11	4	q28.3	138164097	138242349	0.573396	0.566377	0.757772	FALSE	FALSE
6197	ENSG00000143771	CNIH4	1	q42.11	224356850	224379459	0.573363	0.566399	0.757772	FALSE	FALSE
6198	ENSG00000100280	AP1B1	22	q12.2	29327680	29423179	0.573076	0.566593	0.757908	FALSE	FALSE
6199	ENSG00000164188	RANBP3L	5	p13.2	36248434	36302114	0.572814	0.566771	0.75796	FALSE	FALSE
6200	ENSG00000182307	C8orf33	8	q24.3	145052378	145066685	0.572651	0.566881	0.75802	FALSE	FALSE
6201	ENSG00000177301	KCNA2	1	p13.3	110519837	110631474	0.572611	0.566908	0.75802	FALSE	FALSE
6202	ENSG00000111834	RSPH4A	6	q22.1	116616479	116632985	0.572479	0.566997	0.758021	FALSE	FALSE
6203	ENSG00000152558	TMEM123	11	q22.2	102396332	102470384	0.572474	0.567001	0.758021	FALSE	FALSE
6204	ENSG00000130167	TSPAN16	19	p13.2	11296139	11326996	0.57208	0.567268	0.758267	FALSE	FALSE
6205	ENSG00000110367	DDX6	11	q23.3	118747766	118791149	0.571881	0.567403	0.758307	FALSE	FALSE
6206	ENSG00000168575	SLC20A2	8	p11.21	42416475	42541926	0.57177	0.567478	0.758307	FALSE	FALSE
6207	ENSG00000170445	HARS	5	q31.3	140673904	140691862	0.571708	0.56752	0.758307	FALSE	FALSE
6208	ENSG00000135823	STX6	1	q25.3	180972712	181023121	0.57143	0.567708	0.758471	FALSE	FALSE
6209	ENSG00000178252	WDR6	3	p21.31	49007062	49015953	0.570477	0.568355	0.758997	FALSE	FALSE
6210	ENSG00000257315	ZBED6	1	q32.1	203795714	203854999	0.570272	0.568493	0.758997	FALSE	FALSE
6211	ENSG00000065600	TMEM206	1	q32.3	212363931	212414901	0.57009	0.568617	0.758997	FALSE	FALSE
6212	ENSG00000119929	CUTC	10	q24.2	99702558	99756134	0.570039	0.568651	0.758997	FALSE	FALSE
6213	ENSG00000174276	ZNHIT2	11	q13.1	65116403	65117708	0.570035	0.568654	0.758997	FALSE	FALSE
6214	ENSG00000170890	PLA2G1B	12	q24.31	120322111	120327789	0.569815	0.568803	0.75913	FALSE	FALSE
6215	ENSG00000184185	KCNJ12	17	p11.2	21376197	21419872	0.569727	0.568863	0.759148	FALSE	FALSE
6216	ENSG00000143847	PPFIA4	1	q32.1	203026498	203078740	0.56924	0.569194	0.759465	FALSE	FALSE
6217	ENSG00000182446	NPLOC4	17	q25.3	81556887	81648465	0.569064	0.569313	0.759534	FALSE	FALSE
6218	ENSG00000256453	DND1	5	q31.3	140670794	140673586	0.568958	0.569384	0.759534	FALSE	FALSE
6219	ENSG00000183020	AP2A2	11	p15.5	924894	1012245	0.568582	0.56964	0.759751	FALSE	FALSE
6220	ENSG00000144369	FAM171B	2	q32.1	186693971	186765965	0.568473	0.569714	0.759788	FALSE	FALSE
6221	ENSG00000186314	PRELID2	5	q32	145471799	145835369	0.56825	0.569865	0.759884	FALSE	FALSE
6222	ENSG00000188056	TREML4	6	p21.1	41228324	41238882	0.56823	0.569879	0.759884	FALSE	FALSE
6223	ENSG00000131116	ZNF428	19	q13.31	43607219	43619874	0.567558	0.570335	0.760202	FALSE	FALSE
6224	ENSG00000050767	COL23A1	5	q35.3	178237618	178590555	0.567538	0.570349	0.760202	FALSE	FALSE
6225	ENSG00000154309	DISP1	1	q41	222872271	223005995	0.567196	0.570581	0.760388	FALSE	FALSE
6226	ENSG00000165379	LRFN5	14	q21.1	41607570	41904549	0.566518	0.571042	0.760878	FALSE	FALSE
6227	ENSG00000112941	TENT4A	5	p15.31	6713007	6757048	0.566408	0.571116	0.760916	FALSE	FALSE
6228	ENSG00000142273	CBLC	19	q13.32	44777869	44800652	0.566189	0.571265	0.761052	FALSE	FALSE
6229	ENSG00000184408	KCND2	7	q31.31	120273668	120750331	0.565241	0.57191	0.761595	FALSE	FALSE
6230	ENSG00000174780	SRP72	4	q12	56467336	56503681	0.565074	0.572024	0.761595	FALSE	FALSE
6231	ENSG00000140527	WDR93	15	q26.1	89690797	89743638	0.56499	0.572081	0.761595	FALSE	FALSE
6232	ENSG00000163913	IFT122	3	q21.3	129440036	129520507	0.564937	0.572116	0.761595	FALSE	FALSE
6233	ENSG00000164430	CGAS	6	q13	73413515	73452276	0.56489	0.572149	0.761595	FALSE	FALSE
6234	ENSG00000171861	MRM3	17	p13.3	782273	792509	0.564554	0.572377	0.761791	FALSE	FALSE
6235	ENSG00000178776	C5orf46	5	q32	147880726	147906538	0.564143	0.572657	0.762101	FALSE	FALSE
6236	ENSG00000166997	CNPY4	7	q22.1	100119613	100125511	0.563946	0.572791	0.762184	FALSE	FALSE
6237	ENSG00000100167	SEPT3	22	q13.2	41969475	41998221	0.563846	0.572859	0.762184	FALSE	FALSE
6238	ENSG00000188800	TMCO2	1	p34.2	40245947	40251691	0.562979	0.573449	0.762722	FALSE	FALSE
6239	ENSG00000037474	NSUN2	5	p15.31	6599239	6633291	0.562624	0.573691	0.762982	FALSE	FALSE
6240	ENSG00000154914	USP43	17	p13.1	9644698	9729691	0.562453	0.573807	0.763075	FALSE	FALSE
6241	ENSG00000197324	LRP10	14	q11.2	22871613	22881580	0.562328	0.573893	0.763127	FALSE	FALSE
6242	ENSG00000100034	PPM1F	22	q11.22	21919420	21952837	0.561923	0.574168	0.763431	FALSE	FALSE
6243	ENSG00000171792	RHNO1	12	p13.33	2876258	2889523	0.561314	0.574584	0.76371	FALSE	FALSE
6244	ENSG00000136010	ALDH1L2	12	q23.3	105019784	105084577	0.560837	0.574909	0.763938	FALSE	FALSE
6245	ENSG00000248905	FMN1	15	q13.3	32765545	33194733	0.560718	0.57499	0.763938	FALSE	FALSE
6246	ENSG00000187546	AGMO	7	p21.2	15200318	15562015	0.5603	0.575275	0.764159	FALSE	FALSE
6247	ENSG00000137692	DCUN1D5	11	q22.3	103062076	103092215	0.56011	0.575404	0.764188	FALSE	FALSE
6248	ENSG00000173013	CCDC96	4	p16.1	7040849	7042939	0.56003	0.575459	0.764188	FALSE	FALSE
6249	ENSG00000011198	ABHD5	3	p21.33	43690108	43734371	0.559855	0.575578	0.764241	FALSE	FALSE
6250	ENSG00000053371	AKR7A2	1	p36.13	19303965	19312146	0.559792	0.575621	0.764241	FALSE	FALSE
6251	ENSG00000094880	CDC23	5	q31.2	138187648	138213343	0.55973	0.575663	0.764241	FALSE	FALSE
6252	ENSG00000125875	TBC1D20	20	p13	435480	462553	0.559513	0.575812	0.764376	FALSE	FALSE
6253	ENSG00000144802	NFKBIZ	3	q12.3	101827991	101861022	0.55902	0.576148	0.764618	FALSE	FALSE
6254	ENSG00000139970	RTN1	14	q23.1	59595976	59870966	0.559011	0.576154	0.764618	FALSE	FALSE
6255	ENSG00000109445	ZNF330	4	q31.21	141220887	141234697	0.558771	0.576318	0.764618	FALSE	FALSE
6256	ENSG00000140750	ARHGAP17	16	p12.1	24919385	25015666	0.558711	0.576359	0.764618	FALSE	FALSE
6257	ENSG00000108671	PSMD11	17	q11.2	32444261	32483318	0.558697	0.576368	0.764618	FALSE	FALSE
6258	ENSG00000104205	SGK3	8	q13.1	66667596	66862022	0.558286	0.576649	0.764821	FALSE	FALSE
6259	ENSG00000133019	CHRM3	1	q43	239386565	239915452	0.55827	0.57666	0.764821	FALSE	FALSE
6260	ENSG00000103657	HERC1	15	q22.31	63608618	63833942	0.557542	0.577157	0.765295	FALSE	FALSE
6261	ENSG00000127507	ADGRE2	19	p13.12	14732393	14778541	0.557226	0.577373	0.765457	FALSE	FALSE
6262	ENSG00000188573	FBLL1	5	q34	168529116	168530634	0.557094	0.577463	0.76547	FALSE	FALSE
6263	ENSG00000172752	COL6A5	3	q22.1	130345516	130484844	0.556518	0.577857	0.765883	FALSE	FALSE
6264	ENSG00000159433	STARD9	15	q15.2	42575659	42720981	0.556482	0.577882	0.765883	FALSE	FALSE
6265	ENSG00000083817	ZNF416	19	q13.43	57571566	57578927	0.556107	0.578137	0.766154	FALSE	FALSE
6266	ENSG00000151617	EDNRA	4	q31.22	147480917	147544954	0.555963	0.578236	0.766167	FALSE	FALSE
6267	ENSG00000112539	C6orf118	6	q27	165279664	165309607	0.555536	0.578528	0.766431	FALSE	FALSE
6268	ENSG00000180574	EIF2S3B	12	p13.2	10505602	10523135	0.554892	0.578969	0.766828	FALSE	FALSE
6269	ENSG00000228594	FNDC10	1	p36.33	1598012	1600096	0.553607	0.579848	0.767758	FALSE	FALSE
6270	ENSG00000259371	AL136295.3	14	q12	24120956	24131829	0.55357	0.579873	0.767758	FALSE	FALSE
6271	ENSG00000203877	RIPPLY2	6	q14.2	83853266	83857515	0.55301	0.580256	0.768038	FALSE	FALSE
6272	ENSG00000128655	PDE11A	2	q31.2	177623252	178072755	0.552728	0.580449	0.768138	FALSE	FALSE
6273	ENSG00000165131	LLCFC1	7	q34	142939343	142940868	0.552602	0.580536	0.768138	FALSE	FALSE
6274	ENSG00000178021	TSPYL6	2	p16.2	54253184	54256272	0.552557	0.580566	0.768138	FALSE	FALSE
6275	ENSG00000136449	MYCBPAP	17	q21.33	50508384	50531501	0.551416	0.581348	0.768737	FALSE	FALSE
6276	ENSG00000162222	TTC9C	11	q12.3	62728069	62740293	0.551386	0.581369	0.768737	FALSE	FALSE
6277	ENSG00000152642	GPD1L	3	p22.3	32105689	32168713	0.551349	0.581395	0.768737	FALSE	FALSE
6278	ENSG00000140199	SLC12A6	15	q14	34229996	34338060	0.55105	0.581599	0.768884	FALSE	FALSE
6279	ENSG00000196666	FAM180B	11	p11.2	47586693	47589194	0.550791	0.581777	0.76893	FALSE	FALSE
6280	ENSG00000140650	PMM2	16	p13.2	8788823	8849331	0.550768	0.581792	0.76893	FALSE	FALSE
6281	ENSG00000100097	LGALS1	22	q13.1	37675608	37679806	0.550534	0.581953	0.768984	FALSE	FALSE
6282	ENSG00000242028	HYPK	15	q15.3	43796142	43803043	0.550529	0.581957	0.768984	FALSE	FALSE
6283	ENSG00000118298	CA14	1	q21.2	150257159	150265078	0.549928	0.582369	0.769243	FALSE	FALSE
6284	ENSG00000186566	GPATCH8	17	q21.31	44395284	44503430	0.549883	0.5824	0.769243	FALSE	FALSE
6285	ENSG00000256618	MTRNR2L1	17	p11.2	22523111	22524663	0.549796	0.582459	0.769243	FALSE	FALSE
6286	ENSG00000174718	KIAA1551	12	p11.21	31959370	31993107	0.548948	0.583041	0.769735	FALSE	FALSE
6287	ENSG00000113578	FGF1	5	q31.3	142592178	142698070	0.548615	0.583269	0.769974	FALSE	FALSE
6288	ENSG00000103145	HCFC1R1	16	p13.3	3022620	3024286	0.548091	0.583629	0.770263	FALSE	FALSE
6289	ENSG00000141503	MINK1	17	p13.2	4833388	4898061	0.547173	0.58426	0.770909	FALSE	FALSE
6290	ENSG00000006747	SCIN	7	p21.3	12570577	12660179	0.546964	0.584403	0.770974	FALSE	FALSE
6291	ENSG00000160181	TFF2	21	q22.3	42346357	42351128	0.546549	0.584689	0.771226	FALSE	FALSE
6292	ENSG00000108106	UBE2S	19	q13.42	55399745	55407777	0.546329	0.58484	0.771269	FALSE	FALSE
6293	ENSG00000175093	SPSB4	3	q23	141051402	141148611	0.545118	0.585672	0.771632	FALSE	FALSE
6294	ENSG00000178053	MLF1	3	q25.32	158571163	158607252	0.545074	0.585703	0.771632	FALSE	FALSE
6295	ENSG00000066322	ELOVL1	1	p34.2	43363397	43368074	0.544659	0.585988	0.771884	FALSE	FALSE
6296	ENSG00000104880	ARHGEF18	19	p13.2	7395113	7472477	0.54405	0.586407	0.772252	FALSE	FALSE
6297	ENSG00000075290	WNT8B	10	q24.31	100463041	100483744	0.543939	0.586484	0.772252	FALSE	FALSE
6298	ENSG00000138100	TRIM54	2	p23.3	27282392	27307439	0.543911	0.586503	0.772252	FALSE	FALSE
6299	ENSG00000258728	AL162231.3	9	p13.3	34646645	34657113	0.543703	0.586646	0.772368	FALSE	FALSE
6300	ENSG00000148730	EIF4EBP2	10	q22.1	70404379	70428618	0.542848	0.587235	0.77284	FALSE	FALSE
6301	ENSG00000131242	RAB11FIP4	17	q11.2	31391624	31538217	0.542714	0.587326	0.77284	FALSE	FALSE
6302	ENSG00000186472	PCLO	7	q21.11	82754013	83162930	0.54194	0.58786	0.772992	FALSE	FALSE
6303	ENSG00000104689	TNFRSF10A	8	p21.3	23190452	23225126	0.541799	0.587957	0.772992	FALSE	FALSE
6304	ENSG00000198553	KCNRG	13	q14.2	50015254	50020922	0.541794	0.58796	0.772992	FALSE	FALSE
6305	ENSG00000243696	AC006254.1	3	p21.1	52813282	52835729	0.541088	0.588447	0.773458	FALSE	FALSE
6306	ENSG00000171067	C11orf24	11	q13.2	68261335	68272001	0.541053	0.588471	0.773458	FALSE	FALSE
6307	ENSG00000113594	LIFR	5	p13.1	38474963	38608354	0.541006	0.588503	0.773458	FALSE	FALSE
6308	ENSG00000169371	SNUPN	15	q24.2	75598083	75626469	0.540863	0.588602	0.773525	FALSE	FALSE
6309	ENSG00000167578	RAB4B	19	q13.2	40778216	40796938	0.540446	0.58889	0.773747	FALSE	FALSE
6310	ENSG00000121904	CSMD2	1	p35.1	33513999	34165842	0.540283	0.589002	0.773771	FALSE	FALSE
6311	ENSG00000106178	CCL24	7	q11.23	75811665	75823356	0.539665	0.589428	0.774115	FALSE	FALSE
6312	ENSG00000105058	FAM32A	19	p13.11	16185380	16192046	0.539603	0.589471	0.774115	FALSE	FALSE
6313	ENSG00000128591	FLNC	7	q32.1	128830377	128859274	0.539596	0.589476	0.774115	FALSE	FALSE
6314	ENSG00000129451	KLK10	19	q13.41	51012739	51020175	0.539258	0.589709	0.774235	FALSE	FALSE
6315	ENSG00000178498	DTX3	12	q13.3	57604622	57609804	0.538926	0.589938	0.774315	FALSE	FALSE
6316	ENSG00000046604	DSG2	18	q12.1	31498043	31549008	0.538691	0.5901	0.774315	FALSE	FALSE
6317	ENSG00000099866	MADCAM1	19	p13.3	489176	505342	0.537973	0.590596	0.774655	FALSE	FALSE
6318	ENSG00000168090	COPS6	7	q22.1	100088954	100092200	0.537611	0.590845	0.77492	FALSE	FALSE
6319	ENSG00000137171	KLC4	6	p21.1	43040777	43075099	0.537146	0.591167	0.774993	FALSE	FALSE
6320	ENSG00000167280	ENGASE	17	q25.3	79074939	79088599	0.537059	0.591227	0.774993	FALSE	FALSE
6321	ENSG00000171931	FBXW10	17	p11.2	18744024	18779349	0.536957	0.591297	0.775017	FALSE	FALSE
6322	ENSG00000179546	HTR1D	1	p36.12	23191895	23194729	0.536808	0.591401	0.77509	FALSE	FALSE
6323	ENSG00000149115	TNKS1BP1	11	q12.1	57299638	57324952	0.536711	0.591467	0.775115	FALSE	FALSE
6324	ENSG00000198589	LRBA	4	q31.3	150264531	151015727	0.536508	0.591607	0.775176	FALSE	FALSE
6325	ENSG00000225526	MKRN2OS	3	p25.2	12514934	12561059	0.536004	0.591956	0.77557	FALSE	FALSE
6326	ENSG00000142207	URB1	21	q22.11	32311018	32393026	0.535884	0.592039	0.775617	FALSE	FALSE
6327	ENSG00000171105	INSR	19	p13.2	7112255	7294034	0.535604	0.592232	0.775808	FALSE	FALSE
6328	ENSG00000073282	TP63	3	q28	189631416	189897279	0.534738	0.592831	0.776331	FALSE	FALSE
6329	ENSG00000166582	CENPV	17	p11.2	16342534	16353656	0.534161	0.59323	0.776705	FALSE	FALSE
6330	ENSG00000165716	FAM69B	9	q34.3	136712570	136724050	0.534131	0.593251	0.776705	FALSE	FALSE
6331	ENSG00000169682	SPNS1	16	p11.2	28974221	28984548	0.534066	0.593296	0.776705	FALSE	FALSE
6332	ENSG00000134193	REG4	1	p12	119794018	119811660	0.533231	0.593874	0.777236	FALSE	FALSE
6333	ENSG00000130204	TOMM40	19	q13.32	44890569	44903689	0.533206	0.593891	0.777236	FALSE	FALSE
6334	ENSG00000171552	BCL2L1	20	q11.21	31664452	31723989	0.532764	0.594197	0.777512	FALSE	FALSE
6335	ENSG00000170006	TMEM154	4	q31.3	152618632	152680165	0.532533	0.594357	0.777551	FALSE	FALSE
6336	ENSG00000125046	SSUH2	3	p25.3	8619400	8745040	0.532516	0.594369	0.777551	FALSE	FALSE
6337	ENSG00000114626	ABTB1	3	q21.3	127672935	127680920	0.532083	0.594668	0.777864	FALSE	FALSE
6338	ENSG00000136982	DSCC1	8	q24.12	119833976	119856010	0.532033	0.594703	0.777864	FALSE	FALSE
6339	ENSG00000178997	EXD1	15	q15.1	41182725	41230743	0.531665	0.594958	0.777949	FALSE	FALSE
6340	ENSG00000049323	LTBP1	2	p22.3	32946972	33399509	0.531572	0.595023	0.777971	FALSE	FALSE
6341	ENSG00000154928	EPHB1	3	q22.2	134597801	135260467	0.531133	0.595327	0.778245	FALSE	FALSE
6342	ENSG00000136104	RNASEH2B	13	q14.3	50909678	51024120	0.53054	0.595738	0.77844	FALSE	FALSE
6343	ENSG00000197965	MPZL1	1	q24.2	167721192	167791919	0.530476	0.595782	0.77844	FALSE	FALSE
6344	ENSG00000181924	COA4	11	q13.4	73872667	73876988	0.530321	0.595889	0.77844	FALSE	FALSE
6345	ENSG00000186564	FOXD2	1	p33	47436017	47440691	0.530163	0.595999	0.77844	FALSE	FALSE
6346	ENSG00000267545	AC005779.2	19	q13.32	45179822	45202444	0.530095	0.596046	0.77844	FALSE	FALSE
6347	ENSG00000070526	ST6GALNAC1	17	q25.1	76624761	76643838	0.529596	0.596392	0.778591	FALSE	FALSE
6348	ENSG00000153487	ING1	13	q34	110712736	110723339	0.529519	0.596446	0.778591	FALSE	FALSE
6349	ENSG00000167986	DDB1	11	q12.2	61299451	61342596	0.529472	0.596478	0.778591	FALSE	FALSE
6350	ENSG00000092969	TGFB2	1	q41	218346235	218444619	0.528879	0.59689	0.778937	FALSE	FALSE
6351	ENSG00000079277	MKNK1	1	p33	46557408	46616843	0.528724	0.596997	0.778937	FALSE	FALSE
6352	ENSG00000157191	NECAP2	1	p36.13	16440672	16460078	0.528529	0.597132	0.779052	FALSE	FALSE
6353	ENSG00000103852	TTC23	15	q26.3	99136323	99251223	0.527566	0.597801	0.779678	FALSE	FALSE
6354	ENSG00000184601	C14orf180	14	q32.33	104579684	104590515	0.526862	0.59829	0.780065	FALSE	FALSE
6355	ENSG00000161542	PRPSAP1	17	q25.1	76309486	76384521	0.526538	0.598514	0.780227	FALSE	FALSE
6356	ENSG00000100418	DESI1	22	q13.2	41598028	41621096	0.526409	0.598604	0.780227	FALSE	FALSE
6357	ENSG00000077157	PPP1R12B	1	q32.1	202348699	202592706	0.525759	0.599056	0.780506	FALSE	FALSE
6358	ENSG00000171566	PLRG1	4	q31.3	154535006	154550435	0.52492	0.599639	0.781093	FALSE	FALSE
6359	ENSG00000153443	UBALD1	16	p13.3	4608883	4615027	0.524887	0.599662	0.781093	FALSE	FALSE
6360	ENSG00000138674	SEC31A	4	q21.22	82818661	82901166	0.524545	0.5999	0.781106	FALSE	FALSE
6361	ENSG00000204941	PSG5	19	q13.31	43166256	43186536	0.524017	0.600267	0.781214	FALSE	FALSE
6362	ENSG00000133107	TRPC4	13	q13.3	37636636	37870425	0.523853	0.600381	0.781261	FALSE	FALSE
6363	ENSG00000101695	RNF125	18	q12.1	32018372	32073213	0.523828	0.600398	0.781261	FALSE	FALSE
6364	ENSG00000170523	KRT83	12	q13.13	52314301	52321398	0.523491	0.600633	0.781301	FALSE	FALSE
6365	ENSG00000108468	CBX1	17	q21.32	48070052	48101521	0.523485	0.600637	0.781301	FALSE	FALSE
6366	ENSG00000146021	KLHL3	5	q31.2	137617500	137736090	0.521624	0.601932	0.782574	FALSE	FALSE
6367	ENSG00000187954	CYHR1	8	q24.3	144449582	144465677	0.520801	0.602506	0.782951	FALSE	FALSE
6368	ENSG00000184012	TMPRSS2	21	q22.3	41464551	41531116	0.520797	0.602508	0.782951	FALSE	FALSE
6369	ENSG00000004838	ZMYND10	3	p21.31	50341110	50346852	0.520267	0.602878	0.783239	FALSE	FALSE
6370	ENSG00000173011	TADA2B	4	p16.1	7041899	7057952	0.520067	0.603017	0.783239	FALSE	FALSE
6371	ENSG00000132341	RAN	12	q24.33	130871879	130877678	0.520067	0.603017	0.783239	FALSE	FALSE
6372	ENSG00000241973	PI4KA	22	q11.21	20707691	20859417	0.519752	0.603237	0.7834	FALSE	FALSE
6373	ENSG00000090006	LTBP4	19	q13.2	40592883	40629818	0.519619	0.603329	0.783442	FALSE	FALSE
6374	ENSG00000106538	RARRES2	7	q36.1	150338317	150341674	0.519224	0.603604	0.783629	FALSE	FALSE
6375	ENSG00000100591	AHSA1	14	q24.3	77457870	77469474	0.518905	0.603827	0.783643	FALSE	FALSE
6376	ENSG00000124201	ZNFX1	20	q13.13	49237946	49278426	0.518797	0.603903	0.783643	FALSE	FALSE
6377	ENSG00000187323	DCC	18	q21.2	52340172	53535903	0.5187	0.60397	0.783643	FALSE	FALSE
6378	ENSG00000186191	BPIFB4	20	q11.21	33079644	33111751	0.518681	0.603983	0.783643	FALSE	FALSE
6379	ENSG00000182379	NXPH4	12	q13.3	57216795	57226449	0.518592	0.604045	0.783643	FALSE	FALSE
6380	ENSG00000100316	RPL3	22	q13.1	39312882	39320389	0.51835	0.604214	0.783676	FALSE	FALSE
6381	ENSG00000158792	SPATA2L	16	q24.3	89696343	89701705	0.518102	0.604387	0.783729	FALSE	FALSE
6382	ENSG00000162194	LBHD1	11	q12.3	62662817	62672255	0.518086	0.604398	0.783729	FALSE	FALSE
6383	ENSG00000129988	LBP	20	q11.23	38346356	38377023	0.517934	0.604504	0.783804	FALSE	FALSE
6384	ENSG00000042832	TG	8	q24.22	132866958	133134903	0.517753	0.604631	0.783844	FALSE	FALSE
6385	ENSG00000133943	DGLUCY	14	q32.11	91060333	91225632	0.517132	0.605064	0.784192	FALSE	FALSE
6386	ENSG00000108826	MRPL27	17	q21.33	50367857	50373214	0.516743	0.605335	0.784256	FALSE	FALSE
6387	ENSG00000165929	TC2N	14	q32.12	91779751	91867536	0.516704	0.605363	0.784256	FALSE	FALSE
6388	ENSG00000141295	SCRN2	17	q21.32	47837692	47841333	0.516612	0.605427	0.784256	FALSE	FALSE
6389	ENSG00000173085	COQ2	4	q21.23	83261536	83284914	0.516525	0.605487	0.784273	FALSE	FALSE
6390	ENSG00000198785	GRIN3A	9	q31.1	101569353	101738580	0.516426	0.605557	0.784301	FALSE	FALSE
6391	ENSG00000147689	FAM83A	8	q24.13	123178960	123210079	0.515989	0.605862	0.784634	FALSE	FALSE
6392	ENSG00000176208	ATAD5	17	q11.2	30831970	30895869	0.515215	0.606403	0.785272	FALSE	FALSE
6393	ENSG00000184207	PGP	16	p13.3	2211997	2214807	0.515093	0.606488	0.785321	FALSE	FALSE
6394	ENSG00000172889	EGFL7	9	q34.3	136658856	136672678	0.514937	0.606597	0.7854	FALSE	FALSE
6395	ENSG00000126934	MAP2K2	19	p13.3	4090321	4124129	0.514667	0.606786	0.785582	FALSE	FALSE
6396	ENSG00000056291	NPFFR2	4	q13.3	72031804	72148067	0.514543	0.606872	0.785632	FALSE	FALSE
6397	ENSG00000146453	PNLDC1	6	q25.3	159800249	159820704	0.514275	0.60706	0.785813	FALSE	FALSE
6398	ENSG00000185189	NRBP2	8	q24.3	143833594	143840974	0.513414	0.607662	0.786418	FALSE	FALSE
6399	ENSG00000197943	PLCG2	16	q23.3	81739097	81962693	0.513239	0.607784	0.786502	FALSE	FALSE
6400	ENSG00000269881	AC004754.1	16	p13.3	249547	269943	0.512797	0.608093	0.786709	FALSE	FALSE
6401	ENSG00000182208	MOB2	11	p15.5	1469457	1501247	0.511403	0.609069	0.787387	FALSE	FALSE
6402	ENSG00000104356	POP1	8	q22.2	98117297	98159834	0.5114	0.609071	0.787387	FALSE	FALSE
6403	ENSG00000184208	C22orf46	22	q13.2	41688939	41698136	0.511023	0.609335	0.787553	FALSE	FALSE
6404	ENSG00000196584	XRCC2	7	q36.1	152644779	152676165	0.510979	0.609365	0.787553	FALSE	FALSE
6405	ENSG00000158717	RNF166	16	q24.3	88696495	88706421	0.51087	0.609442	0.78759	FALSE	FALSE
6406	ENSG00000184985	SORCS2	4	p16.1	7192538	7742836	0.510789	0.609499	0.787601	FALSE	FALSE
6407	ENSG00000171217	CLDN20	6	q25.3	155264013	155276548	0.510541	0.609672	0.787751	FALSE	FALSE
6408	ENSG00000221978	CCNL2	1	p36.33	1385711	1399328	0.510389	0.609779	0.787751	FALSE	FALSE
6409	ENSG00000005243	COPZ2	17	q21.32	48026167	48038030	0.510281	0.609855	0.787751	FALSE	FALSE
6410	ENSG00000179299	NSUN7	4	p14	40749897	40809985	0.509524	0.610385	0.787999	FALSE	FALSE
6411	ENSG00000116096	SPR	2	p13.2	72887360	72892158	0.509501	0.610401	0.787999	FALSE	FALSE
6412	ENSG00000185236	RAB11B	19	p13.2	8389981	8404434	0.509423	0.610456	0.787999	FALSE	FALSE
6413	ENSG00000187144	SPATA21	1	p36.13	16387117	16437424	0.509345	0.610511	0.787999	FALSE	FALSE
6414	ENSG00000140538	NTRK3	15	q25.3	87859751	88256768	0.509292	0.610547	0.787999	FALSE	FALSE
6415	ENSG00000054803	CBLN4	20	q13.2	55997440	56005472	0.509104	0.610679	0.788071	FALSE	FALSE
6416	ENSG00000135622	SEMA4F	2	p13.1	74654228	74683853	0.508854	0.610854	0.788179	FALSE	FALSE
6417	ENSG00000126254	RBM42	19	q13.12	35629030	35637686	0.508836	0.610867	0.788179	FALSE	FALSE
6418	ENSG00000100142	POLR2F	22	q13.1	37952607	38041915	0.508649	0.610999	0.788179	FALSE	FALSE
6419	ENSG00000186628	FSD2	15	q25.2	82755362	82806070	0.508642	0.611003	0.788179	FALSE	FALSE
6420	ENSG00000099341	PSMD8	19	q13.2	38374536	38383824	0.508272	0.611263	0.788328	FALSE	FALSE
6421	ENSG00000168386	FILIP1L	3	q12.1	99830141	100114513	0.508271	0.611263	0.788328	FALSE	FALSE
6422	ENSG00000175322	ZNF519	18	p11.21	14057457	14132490	0.507806	0.611589	0.788625	FALSE	FALSE
6423	ENSG00000064763	FAR2	12	p11.22	29149103	29340980	0.507019	0.612142	0.788854	FALSE	FALSE
6424	ENSG00000070019	GUCY2C	12	p12.3	14612632	14696585	0.506966	0.612178	0.788854	FALSE	FALSE
6425	ENSG00000184508	HDDC3	15	q26.1	90929964	90935196	0.506927	0.612206	0.788854	FALSE	FALSE
6426	ENSG00000177875	CCDC184	12	q13.11	48183584	48185926	0.506867	0.612248	0.788854	FALSE	FALSE
6427	ENSG00000182636	NDN	15	q11.2	23685400	23687330	0.50675	0.61233	0.788897	FALSE	FALSE
6428	ENSG00000152583	SPARCL1	4	q22.1	87473335	87531061	0.50644	0.612548	0.789116	FALSE	FALSE
6429	ENSG00000109920	FNBP4	11	p11.2	47716517	47767443	0.506257	0.612676	0.789219	FALSE	FALSE
6430	ENSG00000103044	HAS3	16	q22.1	69105564	69118719	0.506189	0.612724	0.789219	FALSE	FALSE
6431	ENSG00000162144	CYB561A3	11	q12.2	61348745	61362299	0.505871	0.612947	0.789444	FALSE	FALSE
6432	ENSG00000196460	RFX8	2	q11.2	101397361	101474703	0.504676	0.613787	0.79027	FALSE	FALSE
6433	ENSG00000104313	EYA1	8	q13.3	71197433	71592025	0.504661	0.613797	0.79027	FALSE	FALSE
6434	ENSG00000173281	PPP1R3B	8	p23.1	9136255	9151574	0.504398	0.613981	0.79027	FALSE	FALSE
6435	ENSG00000077235	GTF3C1	16	p12.1	27459555	27549913	0.504225	0.614103	0.79027	FALSE	FALSE
6436	ENSG00000134698	AGO4	1	p34.3	35808172	35857890	0.504223	0.614105	0.79027	FALSE	FALSE
6437	ENSG00000131473	ACLY	17	q21.2	41866908	41930542	0.504219	0.614108	0.79027	FALSE	FALSE
6438	ENSG00000135835	KIAA1614	1	q25.3	180913154	180951614	0.504203	0.614119	0.79027	FALSE	FALSE
6439	ENSG00000163029	SMC6	2	p24.2	17663812	17800242	0.503909	0.614325	0.790473	FALSE	FALSE
6440	ENSG00000160179	ABCG1	21	q22.3	42199689	42297244	0.50335	0.614718	0.790731	FALSE	FALSE
6441	ENSG00000182687	GALR2	17	q25.1	76074794	76077541	0.50309	0.614901	0.790891	FALSE	FALSE
6442	ENSG00000273047	AL121845.2	20	q13.33	63738270	63740398	0.503036	0.614939	0.790891	FALSE	FALSE
6443	ENSG00000152147	GEMIN6	2	p22.1	38751534	38785000	0.50284	0.615077	0.790954	FALSE	FALSE
6444	ENSG00000105549	THEG	19	p13.3	361747	376670	0.502658	0.615204	0.790954	FALSE	FALSE
6445	ENSG00000120645	IQSEC3	12	p13.33	66765	178460	0.502623	0.615229	0.790954	FALSE	FALSE
6446	ENSG00000179761	PIPOX	17	q11.2	28950513	29057220	0.502455	0.615348	0.790954	FALSE	FALSE
6447	ENSG00000141447	OSBPL1A	18	q11.2	24162044	24397880	0.501375	0.616107	0.791648	FALSE	FALSE
6448	ENSG00000134363	FST	5	q11.2	53480409	53487134	0.501132	0.616278	0.791753	FALSE	FALSE
6449	ENSG00000111328	CDK2AP1	12	q24.31	123260971	123272334	0.501042	0.616342	0.791763	FALSE	FALSE
6450	ENSG00000106605	BLVRA	7	p13	43758680	43807342	0.500911	0.616434	0.791819	FALSE	FALSE
6451	ENSG00000205639	MFSD2B	2	p23.3	24010081	24063321	0.500703	0.61658	0.791821	FALSE	FALSE
6452	ENSG00000135636	DYSF	2	p13.2	71453722	71686768	0.500394	0.616798	0.79203	FALSE	FALSE
6453	ENSG00000132549	VPS13B	8	q22.2	99013266	99877580	0.500335	0.616839	0.79203	FALSE	FALSE
6454	ENSG00000159840	ZYX	7	q34	143381080	143391111	0.499964	0.617101	0.792272	FALSE	FALSE
6455	ENSG00000179364	PACS2	14	q32.33	105300563	105398147	0.49993	0.617124	0.792272	FALSE	FALSE
6456	ENSG00000104823	ECH1	19	q13.2	38815422	38832005	0.499648	0.617323	0.792418	FALSE	FALSE
6457	ENSG00000213923	CSNK1E	22	q13.1	38290691	38318084	0.499563	0.617383	0.792418	FALSE	FALSE
6458	ENSG00000169908	TM4SF1	3	q25.1	149369022	149377865	0.499456	0.617459	0.792422	FALSE	FALSE
6459	ENSG00000116213	WRAP73	1	p36.32	3630767	3652761	0.499377	0.617514	0.792422	FALSE	FALSE
6460	ENSG00000111199	TRPV4	12	q24.11	109783085	109833401	0.499287	0.617577	0.792422	FALSE	FALSE
6461	ENSG00000134762	DSC3	18	q12.1	30990008	31042815	0.499245	0.617607	0.792422	FALSE	FALSE
6462	ENSG00000149269	PAK1	11	q14.1	77321707	77474635	0.498911	0.617842	0.792519	FALSE	FALSE
6463	ENSG00000185033	SEMA4B	15	q26.1	90160604	90229679	0.498835	0.617896	0.792519	FALSE	FALSE
6464	ENSG00000136205	TNS3	7	p12.3	47275154	47582558	0.498805	0.617917	0.792519	FALSE	FALSE
6465	ENSG00000184697	CLDN6	16	p13.3	3014712	3020071	0.498697	0.617993	0.792519	FALSE	FALSE
6466	ENSG00000122882	ECD	10	q22.2	73130155	73169055	0.498688	0.617999	0.792519	FALSE	FALSE
6467	ENSG00000117593	DARS2	1	q25.1	173824568	173858808	0.498581	0.618075	0.792519	FALSE	FALSE
6468	ENSG00000198355	PIM3	22	q13.33	49960513	49964080	0.497788	0.618633	0.793091	FALSE	FALSE
6469	ENSG00000186326	RGS9BP	19	q13.11	32675407	32678300	0.496952	0.619223	0.793785	FALSE	FALSE
6470	ENSG00000151693	ASAP2	2	p25.1	9206765	9405683	0.496858	0.619289	0.793808	FALSE	FALSE
6471	ENSG00000249242	TMEM150C	4	q21.22	82483170	82562357	0.496574	0.619489	0.793962	FALSE	FALSE
6472	ENSG00000142606	MMEL1	1	p36.32	2590639	2632990	0.496464	0.619567	0.793977	FALSE	FALSE
6473	ENSG00000104998	IL27RA	19	p13.12	14031748	14053216	0.495079	0.620544	0.794911	FALSE	FALSE
6474	ENSG00000174156	GSTA3	6	p12.2	52896639	52909685	0.494911	0.620663	0.794947	FALSE	FALSE
6475	ENSG00000145016	RUBCN	3	q29	197671393	197749727	0.494501	0.620953	0.795256	FALSE	FALSE
6476	ENSG00000135898	GPR55	2	q37.1	230907318	230961066	0.494416	0.621012	0.79527	FALSE	FALSE
6477	ENSG00000178038	ALS2CL	3	p21.31	46668997	46693704	0.493198	0.621873	0.795944	FALSE	FALSE
6478	ENSG00000168243	GNG4	1	q42.3	235547687	235650754	0.491944	0.622759	0.79676	FALSE	FALSE
6479	ENSG00000118503	TNFAIP3	6	q23.3	137867188	137883312	0.491563	0.623029	0.796988	FALSE	FALSE
6480	ENSG00000080709	KCNN2	5	q22.3	114055545	114496500	0.491384	0.623155	0.797074	FALSE	FALSE
6481	ENSG00000158125	XDH	2	p23.1	31334321	31414715	0.490977	0.623442	0.797225	FALSE	FALSE
6482	ENSG00000081760	AACS	12	q24.31	125065379	125143333	0.490948	0.623463	0.797225	FALSE	FALSE
6483	ENSG00000166947	EPB42	15	q15.2	43197227	43221125	0.490651	0.623673	0.79737	FALSE	FALSE
6484	ENSG00000145794	MEGF10	5	q23.2	127290831	127465737	0.490438	0.623824	0.7975	FALSE	FALSE
6485	ENSG00000250741	NT5C1B-RDH14	2	p24.2	18555545	18589564	0.490088	0.624072	0.797693	FALSE	FALSE
6486	ENSG00000203668	CHML	1	q43	241628853	241640254	0.489807	0.62427	0.797884	FALSE	FALSE
6487	ENSG00000085491	SLC25A24	1	p13.3	108134036	108200849	0.489507	0.624483	0.798069	FALSE	FALSE
6488	ENSG00000038382	TRIO	5	p15.2	14143702	14532128	0.489449	0.624524	0.798069	FALSE	FALSE
6489	ENSG00000135363	LMO2	11	p13	33858576	33892289	0.489314	0.624619	0.798069	FALSE	FALSE
6490	ENSG00000180777	ANKRD30B	18	p11.21	14728272	14852738	0.489155	0.624732	0.798069	FALSE	FALSE
6491	ENSG00000167447	SMG8	17	q22	59209400	59215247	0.488936	0.624887	0.798069	FALSE	FALSE
6492	ENSG00000167741	GGT6	17	p13.2	4556927	4560818	0.488831	0.624961	0.798069	FALSE	FALSE
6493	ENSG00000112964	GHR	5	p13.1	42423777	42721878	0.48792	0.625606	0.798596	FALSE	FALSE
6494	ENSG00000185100	ADSSL1	14	q32.33	104724186	104747325	0.487633	0.62581	0.798731	FALSE	FALSE
6495	ENSG00000258989	AL355916.2	14	q23.1	61529128	61657964	0.487503	0.625902	0.798786	FALSE	FALSE
6496	ENSG00000132481	TRIM47	17	q25.1	75874161	75878575	0.487179	0.626132	0.798995	FALSE	FALSE
6497	ENSG00000068137	PLEKHH3	17	q21.2	42667914	42676994	0.487134	0.626163	0.798995	FALSE	FALSE
6498	ENSG00000164120	HPGD	4	q34.1	174490177	174523154	0.486805	0.626396	0.79923	FALSE	FALSE
6499	ENSG00000175793	SFN	1	p36.11	26863138	26864457	0.486623	0.626525	0.799333	FALSE	FALSE
6500	ENSG00000146013	GFRA3	5	q31.2	138252379	138274671	0.486011	0.626959	0.799676	FALSE	FALSE
6501	ENSG00000152192	POU4F1	13	q31.1	78598362	78603560	0.485984	0.626979	0.799676	FALSE	FALSE
6502	ENSG00000198435	NRARP	9	q34.3	137300482	137302251	0.485872	0.627058	0.799676	FALSE	FALSE
6503	ENSG00000180914	OXTR	3	p25.3	8750408	8769628	0.485446	0.62736	0.799837	FALSE	FALSE
6504	ENSG00000169291	SHE	1	q21.3	154469772	154502113	0.485056	0.627637	0.799973	FALSE	FALSE
6505	ENSG00000197102	DYNC1H1	14	q32.31	101964510	102056443	0.484701	0.627889	0.800098	FALSE	FALSE
6506	ENSG00000126860	EVI2A	17	q11.2	31317560	31321884	0.484676	0.627906	0.800098	FALSE	FALSE
6507	ENSG00000240583	AQP1	7	p14.3	30911694	30925516	0.484443	0.628071	0.800247	FALSE	FALSE
6508	ENSG00000149043	SYT8	11	p15.5	1828307	1837521	0.483687	0.628608	0.800681	FALSE	FALSE
6509	ENSG00000119599	DCAF4	14	q24.2	72926332	72959703	0.483171	0.628974	0.800773	FALSE	FALSE
6510	ENSG00000179331	RAB39A	11	q22.3	107928503	107963482	0.483151	0.628988	0.800773	FALSE	FALSE
6511	ENSG00000180871	CXCR2	2	q35	218125289	218137253	0.482503	0.629448	0.801192	FALSE	FALSE
6512	ENSG00000106537	TSPAN13	7	p21.1	16753535	16784536	0.482334	0.629569	0.80125	FALSE	FALSE
6513	ENSG00000012822	CALCOCO1	12	q13.13	53708517	53727745	0.482296	0.629595	0.80125	FALSE	FALSE
6514	ENSG00000163331	DAPL1	2	q24.1	158795317	158862781	0.482017	0.629794	0.80132	FALSE	FALSE
6515	ENSG00000113456	RAD1	5	p13.2	34905264	34918989	0.481375	0.63025	0.801714	FALSE	FALSE
6516	ENSG00000185262	UBALD2	17	q25.1	76265202	76271299	0.481194	0.630378	0.801815	FALSE	FALSE
6517	ENSG00000203666	EFCAB2	1	q44	244969705	245127164	0.480494	0.630876	0.802314	FALSE	FALSE
6518	ENSG00000092853	CLSPN	1	p34.3	35720218	35769967	0.479862	0.631326	0.802741	FALSE	FALSE
6519	ENSG00000099783	HNRNPM	19	p13.2	8444767	8489114	0.479825	0.631352	0.802741	FALSE	FALSE
6520	ENSG00000080618	CPB2	13	q14.13	46053195	46105033	0.479344	0.631694	0.803052	FALSE	FALSE
6521	ENSG00000139714	MORN3	12	q24.31	121648742	121672631	0.479031	0.631917	0.803149	FALSE	FALSE
6522	ENSG00000183722	LHFPL6	13	q14.11	39209116	39603528	0.47883	0.63206	0.803197	FALSE	FALSE
6523	ENSG00000118004	COLEC11	2	p25.3	3594832	3644644	0.478553	0.632257	0.803207	FALSE	FALSE
6524	ENSG00000079335	CDC14A	1	p21.2	100345001	100520278	0.477191	0.633226	0.804127	FALSE	FALSE
6525	ENSG00000079102	RUNX1T1	8	q21.3	91954967	92103286	0.476141	0.633974	0.804952	FALSE	FALSE
6526	ENSG00000100197	CYP2D6	22	q13.2	42126499	42130906	0.474933	0.634835	0.805807	FALSE	FALSE
6527	ENSG00000255974	CYP2A6	19	q13.2	40843538	40850447	0.47492	0.634844	0.805807	FALSE	FALSE
6528	ENSG00000072952	MRVI1	11	p15.4	10573091	10693988	0.474615	0.635061	0.805973	FALSE	FALSE
6529	ENSG00000149295	DRD2	11	q23.2	113409615	113475691	0.474575	0.63509	0.805973	FALSE	FALSE
6530	ENSG00000178538	CA8	8	q12.1	60187347	60281412	0.47446	0.635172	0.805973	FALSE	FALSE
6531	ENSG00000173567	ADGRF3	2	p23.3	26308173	26346817	0.474385	0.635226	0.805979	FALSE	FALSE
6532	ENSG00000167644	C19orf33	19	q13.2	38304161	38305009	0.474137	0.635402	0.806079	FALSE	FALSE
6533	ENSG00000105518	TMEM205	19	p13.2	11342776	11346518	0.473801	0.635642	0.806196	FALSE	FALSE
6534	ENSG00000139531	SUOX	12	q13.2	55997180	56006641	0.473204	0.636067	0.80661	FALSE	FALSE
6535	ENSG00000106336	FBXO24	7	q22.1	100583982	100601117	0.472868	0.636307	0.806852	FALSE	FALSE
6536	ENSG00000163877	SNIP1	1	p34.3	37534449	37554344	0.47182	0.637055	0.807544	FALSE	FALSE
6537	ENSG00000154803	FLCN	17	p11.2	17212212	17237188	0.471811	0.637062	0.807544	FALSE	FALSE
6538	ENSG00000161010	MRNIP	5	q35.3	179835133	179862173	0.471675	0.637159	0.807544	FALSE	FALSE
6539	ENSG00000179832	MROH1	8	q24.3	144148016	144261940	0.471546	0.637251	0.807544	FALSE	FALSE
6540	ENSG00000122783	CYREN	7	q33	135092363	135170795	0.471482	0.637296	0.807544	FALSE	FALSE
6541	ENSG00000143028	SYPL2	1	p13.3	109466628	109482137	0.471276	0.637443	0.807628	FALSE	FALSE
6542	ENSG00000173480	ZNF417	19	q13.43	57900296	57916610	0.471201	0.637497	0.807628	FALSE	FALSE
6543	ENSG00000131591	C1orf159	1	p36.33	1081818	1116361	0.471044	0.637609	0.807628	FALSE	FALSE
6544	ENSG00000177558	FAM187B	19	q13.12	35224800	35228729	0.470719	0.637841	0.807767	FALSE	FALSE
6545	ENSG00000027075	PRKCH	14	q23.1	61187559	61550976	0.470477	0.638014	0.807767	FALSE	FALSE
6546	ENSG00000197785	ATAD3A	1	p36.33	1512151	1534687	0.470258	0.638171	0.80784	FALSE	FALSE
6547	ENSG00000065268	WDR18	19	p13.3	984271	998438	0.470171	0.638233	0.807857	FALSE	FALSE
6548	ENSG00000189007	ADAT2	6	q24.2	143422832	143450673	0.469866	0.63845	0.807865	FALSE	FALSE
6549	ENSG00000166359	WDR88	19	q13.11	33132090	33175795	0.469786	0.638508	0.807865	FALSE	FALSE
6550	ENSG00000142733	MAP3K6	1	p36.11	27355184	27366892	0.469782	0.638511	0.807865	FALSE	FALSE
6551	ENSG00000100258	LMF2	22	q13.33	50502949	50507691	0.469748	0.638535	0.807865	FALSE	FALSE
6552	ENSG00000136147	PHF11	13	q14.2	49495610	49528987	0.469649	0.638606	0.807892	FALSE	FALSE
6553	ENSG00000157510	AFAP1L1	5	q32	149271871	149341802	0.469105	0.638994	0.808159	FALSE	FALSE
6554	ENSG00000257704	INAFM1	19	q13.32	47274453	47275707	0.468678	0.6393	0.808271	FALSE	FALSE
6555	ENSG00000042445	RETSAT	2	p11.2	85342088	85354620	0.468387	0.639508	0.808315	FALSE	FALSE
6556	ENSG00000196711	ALKAL1	8	q11.23	52534037	52565507	0.468298	0.639572	0.808315	FALSE	FALSE
6557	ENSG00000179598	PLD6	17	p11.2	17200995	17206315	0.468274	0.639589	0.808315	FALSE	FALSE
6558	ENSG00000086991	NOX4	11	q14.3	89324356	89498187	0.468023	0.639768	0.808427	FALSE	FALSE
6559	ENSG00000141540	TTYH2	17	q25.1	74213514	74262020	0.467781	0.639941	0.808583	FALSE	FALSE
6560	ENSG00000163466	ARPC2	2	q35	218217094	218254356	0.467616	0.64006	0.80867	FALSE	FALSE
6561	ENSG00000166845	C18orf54	18	q21.2	54357917	54385218	0.46754	0.640114	0.808676	FALSE	FALSE
6562	ENSG00000126243	LRFN3	19	q13.12	35935358	35945767	0.467148	0.640394	0.808819	FALSE	FALSE
6563	ENSG00000129559	NEDD8	14	q12	24216852	24232454	0.46671	0.640707	0.809107	FALSE	FALSE
6564	ENSG00000249222	ATP5MGL	22	q13.2	42639803	42640601	0.466543	0.640827	0.809107	FALSE	FALSE
6565	ENSG00000169885	CALML6	1	p36.33	1914827	1917296	0.466131	0.641122	0.809326	FALSE	FALSE
6566	ENSG00000105679	GAPDHS	19	q13.12	35533412	35545316	0.465734	0.641406	0.809461	FALSE	FALSE
6567	ENSG00000171446	KRT27	17	q21.2	40776808	40782534	0.465568	0.641525	0.809461	FALSE	FALSE
6568	ENSG00000174442	ZWILCH	15	q22.31	66504959	66550128	0.465041	0.641902	0.809688	FALSE	FALSE
6569	ENSG00000224916	APOC4-APOC2	19	q13.32	44942238	44949565	0.464605	0.642214	0.809824	FALSE	FALSE
6570	ENSG00000092096	SLC22A17	14	q11.2	23346306	23352912	0.464531	0.642267	0.809824	FALSE	FALSE
6571	ENSG00000173626	TRAPPC3L	6	q22.1	116494989	116545610	0.46425	0.642469	0.809904	FALSE	FALSE
6572	ENSG00000180758	GPR157	1	p36.22	9100305	9129170	0.464133	0.642553	0.809948	FALSE	FALSE
6573	ENSG00000136859	ANGPTL2	9	q33.3	127087332	127122883	0.46371	0.642856	0.810113	FALSE	FALSE
6574	ENSG00000016082	ISL1	5	q11.1	51383391	51394738	0.463674	0.642881	0.810113	FALSE	FALSE
6575	ENSG00000086598	TMED2	12	q24.31	123584531	123598577	0.463476	0.643023	0.810167	FALSE	FALSE
6576	ENSG00000116221	MRPL37	1	p32.3	54184041	54225464	0.463026	0.643346	0.810267	FALSE	FALSE
6577	ENSG00000122711	SPINK4	9	p13.3	33218365	33248567	0.462993	0.64337	0.810267	FALSE	FALSE
6578	ENSG00000182118	FAM89A	1	q42.2	231018958	231040246	0.462974	0.643383	0.810267	FALSE	FALSE
6579	ENSG00000006377	DLX6	7	q21.3	97005548	97011039	0.462951	0.643399	0.810267	FALSE	FALSE
6580	ENSG00000158008	EXTL1	1	p36.11	26019884	26036464	0.462533	0.643699	0.810583	FALSE	FALSE
6581	ENSG00000119411	BSPRY	9	q32	113349541	113371233	0.462463	0.643749	0.810583	FALSE	FALSE
6582	ENSG00000108370	RGS9	17	q24.1	65100812	65227703	0.46218	0.643952	0.810591	FALSE	FALSE
6583	ENSG00000214376	VSTM5	11	q21	93818232	93850531	0.462179	0.643953	0.810591	FALSE	FALSE
6584	ENSG00000134684	YARS	1	p35.1	32775237	32818153	0.462007	0.644077	0.810681	FALSE	FALSE
6585	ENSG00000154822	PLCL2	3	p24.3	16802651	17090594	0.461817	0.644213	0.810731	FALSE	FALSE
6586	ENSG00000186094	AGBL4	1	p33	48532855	50023913	0.461073	0.644746	0.811182	FALSE	FALSE
6587	ENSG00000142303	ADAMTS10	19	p13.2	8580242	8610735	0.460679	0.645029	0.811446	FALSE	FALSE
6588	ENSG00000149292	TTC12	11	q23.2	113314529	113383544	0.46039	0.645236	0.811583	FALSE	FALSE
6589	ENSG00000213901	SLC23A3	2	q35	219161465	219170095	0.460125	0.645427	0.811697	FALSE	FALSE
6590	ENSG00000131686	CA6	1	p36.23	8945867	8975092	0.459918	0.645575	0.811697	FALSE	FALSE
6591	ENSG00000188779	SKOR1	15	q23	67819704	67834561	0.459626	0.645785	0.811775	FALSE	FALSE
6592	ENSG00000164128	NPY1R	4	q32.2	163323961	163344832	0.459488	0.645884	0.811837	FALSE	FALSE
6593	ENSG00000267335	AC008687.1	19	q13.33	49022953	49036895	0.458968	0.646257	0.811974	FALSE	FALSE
6594	ENSG00000101307	SIRPB1	20	p13	1563521	1620061	0.458791	0.646384	0.812007	FALSE	FALSE
6595	ENSG00000170379	TCAF2	7	q35	143620952	143730409	0.458747	0.646416	0.812007	FALSE	FALSE
6596	ENSG00000132031	MATN3	2	p24.1	19992111	20012694	0.458259	0.646766	0.812261	FALSE	FALSE
6597	ENSG00000204120	GIGYF2	2	q37.1	232697299	232860575	0.457955	0.646985	0.812348	FALSE	FALSE
6598	ENSG00000189052	CGB5	19	q13.33	49043884	49045311	0.457684	0.647179	0.81241	FALSE	FALSE
6599	ENSG00000177291	GJD4	10	p11.21	35605410	35608935	0.457611	0.647232	0.81241	FALSE	FALSE
6600	ENSG00000146386	ABRACL	6	q24.1	139028682	139043302	0.457388	0.647392	0.812549	FALSE	FALSE
6601	ENSG00000188488	SERPINA5	14	q32.13	94561442	94593120	0.457261	0.647484	0.812601	FALSE	FALSE
6602	ENSG00000162951	LRRTM1	2	p12	80288351	80304749	0.456733	0.647863	0.813016	FALSE	FALSE
6603	ENSG00000038295	TLL1	4	q32.3	165873258	166103895	0.456388	0.648111	0.813191	FALSE	FALSE
6604	ENSG00000261594	TPBGL	11	q13.4	75240905	75243697	0.456097	0.64832	0.813252	FALSE	FALSE
6605	ENSG00000181045	SLC26A11	17	q25.3	80219699	80253500	0.45604	0.648361	0.813252	FALSE	FALSE
6606	ENSG00000178229	ZNF543	19	q13.43	57320509	57330776	0.455784	0.648545	0.813256	FALSE	FALSE
6607	ENSG00000153060	TEKT5	16	p13.13	10627501	10694945	0.455381	0.648835	0.813412	FALSE	FALSE
6608	ENSG00000136826	KLF4	9	q31.2	107484852	107490482	0.455211	0.648958	0.813412	FALSE	FALSE
6609	ENSG00000178896	EXOSC4	8	q24.3	144078626	144080647	0.45519	0.648973	0.813412	FALSE	FALSE
6610	ENSG00000087586	AURKA	20	q13.2	56369389	56392337	0.455083	0.64905	0.813412	FALSE	FALSE
6611	ENSG00000173040	EVC2	4	p16.2	5542772	5709548	0.455051	0.649073	0.813412	FALSE	FALSE
6612	ENSG00000012660	ELOVL5	6	p12.1	53267398	53349179	0.454954	0.649142	0.813422	FALSE	FALSE
6613	ENSG00000187372	PCDHB13	5	q31.3	141213919	141218979	0.454177	0.649702	0.813833	FALSE	FALSE
6614	ENSG00000188566	NDOR1	9	q34.3	137205685	137217009	0.454071	0.649778	0.81386	FALSE	FALSE
6615	ENSG00000100596	SPTLC2	14	q24.3	77505997	77616773	0.453205	0.650401	0.814392	FALSE	FALSE
6616	ENSG00000170315	UBB	17	p11.2	16380798	16382745	0.452964	0.650574	0.814485	FALSE	FALSE
6617	ENSG00000134323	MYCN	2	p24.3	15940564	15947007	0.452883	0.650633	0.814496	FALSE	FALSE
6618	ENSG00000116183	PAPPA2	1	q25.2	176463171	176845605	0.452618	0.650824	0.814634	FALSE	FALSE
6619	ENSG00000152595	MEPE	4	q22.1	87821411	87846817	0.452593	0.650842	0.814634	FALSE	FALSE
6620	ENSG00000167863	ATP5PD	17	q25.1	75038863	75046985	0.452163	0.651151	0.814794	FALSE	FALSE
6621	ENSG00000103043	VAC14	16	q22.2	70687439	70801161	0.452138	0.651169	0.814794	FALSE	FALSE
6622	ENSG00000174099	MSRB3	12	q14.3	65278643	65491430	0.451766	0.651437	0.814904	FALSE	FALSE
6623	ENSG00000007520	TSR3	16	p13.3	1349240	1351911	0.45174	0.651456	0.814904	FALSE	FALSE
6624	ENSG00000135740	SLC9A5	16	q22.1	67237683	67272190	0.451307	0.651768	0.81517	FALSE	FALSE
6625	ENSG00000178773	CPNE7	16	q24.3	89575768	89597246	0.450975	0.652008	0.815305	FALSE	FALSE
6626	ENSG00000187045	TMPRSS6	22	q12.3	37065436	37109713	0.450637	0.652251	0.815525	FALSE	FALSE
6627	ENSG00000108823	SGCA	17	q21.33	50164214	50175931	0.450018	0.652697	0.815729	FALSE	FALSE
6628	ENSG00000151500	THYN1	11	q25	134248279	134253370	0.449105	0.653356	0.816112	FALSE	FALSE
6629	ENSG00000108828	VAT1	17	q21.31	43014605	43025123	0.448857	0.653535	0.816112	FALSE	FALSE
6630	ENSG00000125851	PCSK2	20	p12.1	17226107	17484578	0.448857	0.653535	0.816112	FALSE	FALSE
6631	ENSG00000004660	CAMKK1	17	p13.2	3860315	3894891	0.448853	0.653537	0.816112	FALSE	FALSE
6632	ENSG00000171772	SYCE1	10	q26.3	133553901	133569835	0.44824	0.65398	0.816441	FALSE	FALSE
6633	ENSG00000141448	GATA6	18	q11.2	22169443	22202528	0.448115	0.65407	0.816492	FALSE	FALSE
6634	ENSG00000130702	LAMA5	20	q13.33	62307955	62367312	0.447333	0.654634	0.81701	FALSE	FALSE
6635	ENSG00000198783	ZNF830	17	q12	34961530	34963775	0.447018	0.654862	0.817045	FALSE	FALSE
6636	ENSG00000133639	BTG1	12	q21.33	92140278	92145897	0.446618	0.655151	0.817233	FALSE	FALSE
6637	ENSG00000132953	XPO4	13	q12.11	20777329	20903048	0.446603	0.655162	0.817233	FALSE	FALSE
6638	ENSG00000124688	MAD2L1BP	6	p21.1	43629540	43640952	0.446354	0.655341	0.817394	FALSE	FALSE
6639	ENSG00000166887	VPS39	15	q15.1	42158701	42208316	0.446155	0.655485	0.817449	FALSE	FALSE
6640	ENSG00000164104	HMGB2	4	q34.1	173331695	173335125	0.445866	0.655694	0.817585	FALSE	FALSE
6641	ENSG00000203852	HIST2H3A	1	q21.2	149852619	149854274	0.445315	0.656092	0.817903	FALSE	FALSE
6642	ENSG00000188811	NHLRC3	13	q13.3	39038306	39050109	0.444017	0.65703	0.818405	FALSE	FALSE
6643	ENSG00000167272	POP5	12	q24.31	120578764	120581398	0.444008	0.657037	0.818405	FALSE	FALSE
6644	ENSG00000188690	UROS	10	q26.2	125784980	125823285	0.443937	0.657088	0.818405	FALSE	FALSE
6645	ENSG00000105974	CAV1	7	q31.2	116524785	116561184	0.443914	0.657105	0.818405	FALSE	FALSE
6646	ENSG00000113749	HRH2	5	q35.2	175658030	175710756	0.443811	0.657179	0.818405	FALSE	FALSE
6647	ENSG00000118898	PPL	16	p13.3	4882507	4960741	0.443713	0.65725	0.818405	FALSE	FALSE
6648	ENSG00000090615	GOLGA3	12	q24.33	132768909	132828858	0.443609	0.657325	0.818436	FALSE	FALSE
6649	ENSG00000088002	SULT2B1	19	q13.33	48552075	48599425	0.443372	0.657496	0.818562	FALSE	FALSE
6650	ENSG00000182185	RAD51B	14	q24.1	67819779	68730218	0.443331	0.657526	0.818562	FALSE	FALSE
6651	ENSG00000170836	PPM1D	17	q23.2	60600183	60666280	0.442719	0.657969	0.818678	FALSE	FALSE
6652	ENSG00000171617	ENC1	5	q13.3	74627406	74641424	0.442426	0.658181	0.818817	FALSE	FALSE
6653	ENSG00000140067	FAM181A	14	q32.12	93918894	93929608	0.442098	0.658418	0.818841	FALSE	FALSE
6654	ENSG00000174327	SLC16A13	17	p13.1	7036075	7040121	0.442056	0.658449	0.818841	FALSE	FALSE
6655	ENSG00000175906	ARL4D	17	q21.31	43398959	43401137	0.441923	0.658545	0.818841	FALSE	FALSE
6656	ENSG00000113716	HMGXB3	5	q32	150000046	150053142	0.441766	0.658658	0.818898	FALSE	FALSE
6657	ENSG00000115461	IGFBP5	2	q35	216672105	216695525	0.441715	0.658695	0.818898	FALSE	FALSE
6658	ENSG00000197724	PHF2	9	q22.31	93576407	93679587	0.441413	0.658914	0.818984	FALSE	FALSE
6659	ENSG00000151952	TMEM132D	12	q24.33	129071725	129903666	0.440941	0.659256	0.819295	FALSE	FALSE
6660	ENSG00000123810	B9D2	19	q13.2	41354421	41364173	0.440866	0.65931	0.819295	FALSE	FALSE
6661	ENSG00000168778	TCTN2	12	q24.31	123671113	123708403	0.440791	0.659364	0.819295	FALSE	FALSE
6662	ENSG00000206262	FOXL2NB	3	q22.3	138947234	138953451	0.440496	0.659578	0.819437	FALSE	FALSE
6663	ENSG00000112936	C7	5	p13.1	40909252	40982939	0.440357	0.659678	0.819499	FALSE	FALSE
6664	ENSG00000127399	LRRC61	7	q36.1	150322639	150338150	0.440228	0.659772	0.819553	FALSE	FALSE
6665	ENSG00000250510	GPR162	12	p13.31	6821545	6829972	0.440127	0.659845	0.819561	FALSE	FALSE
6666	ENSG00000087494	PTHLH	12	p11.22	27958084	27972705	0.439795	0.660086	0.819694	FALSE	FALSE
6667	ENSG00000143198	MGST3	1	q24.1	165630861	165661796	0.439579	0.660242	0.819826	FALSE	FALSE
6668	ENSG00000115604	IL18R1	2	q12.1	102311529	102398775	0.439465	0.660325	0.819867	FALSE	FALSE
6669	ENSG00000108799	EZH1	17	q21.2	42700275	42745049	0.439247	0.660483	0.819939	FALSE	FALSE
6670	ENSG00000151743	AMN1	12	p11.21	31671137	31729174	0.43861	0.660944	0.820325	FALSE	FALSE
6671	ENSG00000080986	NDC80	18	p11.32	2571511	2616635	0.438372	0.661117	0.820415	FALSE	FALSE
6672	ENSG00000130561	SAG	2	q37.1	233307816	233347055	0.438152	0.661276	0.820477	FALSE	FALSE
6673	ENSG00000162367	TAL1	1	p33	47216290	47232220	0.438021	0.661371	0.820477	FALSE	FALSE
6674	ENSG00000117595	IRF6	1	q32.2	209785623	209806175	0.437961	0.661414	0.820477	FALSE	FALSE
6675	ENSG00000141378	PTRH2	17	q23.1	59674636	59707626	0.437854	0.661492	0.820477	FALSE	FALSE
6676	ENSG00000140104	CLBA1	14	q32.33	104985775	105010482	0.437812	0.661523	0.820477	FALSE	FALSE
6677	ENSG00000185722	ANKFY1	17	p13.2	4163907	4263995	0.437788	0.66154	0.820477	FALSE	FALSE
6678	ENSG00000182134	TDRKH	1	q21.3	151770107	151791416	0.437682	0.661617	0.820477	FALSE	FALSE
6679	ENSG00000140265	ZSCAN29	15	q15.3	43358172	43371025	0.437327	0.661874	0.820633	FALSE	FALSE
6680	ENSG00000256235	SMIM3	5	q33.1	150777946	150796734	0.437302	0.661893	0.820633	FALSE	FALSE
6681	ENSG00000198856	OSTC	4	q25	108650584	108667820	0.437145	0.662006	0.820649	FALSE	FALSE
6682	ENSG00000099812	MISP	19	p13.3	751126	764318	0.436587	0.662411	0.821089	FALSE	FALSE
6683	ENSG00000152580	IGSF10	3	q25.1	151425384	151458709	0.436246	0.662658	0.821316	FALSE	FALSE
6684	ENSG00000175029	CTBP2	10	q26.13	124984317	125161170	0.436196	0.662694	0.821316	FALSE	FALSE
6685	ENSG00000205544	TMEM256	17	p13.1	7402975	7404137	0.435812	0.662973	0.821505	FALSE	FALSE
6686	ENSG00000165046	LETM2	8	p11.23	38386207	38409527	0.435779	0.662997	0.821505	FALSE	FALSE
6687	ENSG00000181019	NQO1	16	q22.1	69706996	69726951	0.435544	0.663168	0.821509	FALSE	FALSE
6688	ENSG00000014914	MTMR11	1	q21.2	149928651	149936869	0.43541	0.663265	0.821509	FALSE	FALSE
6689	ENSG00000174238	PITPNA	17	p13.3	1517718	1562816	0.43539	0.663279	0.821509	FALSE	FALSE
6690	ENSG00000131668	BARX1	9	q22.32	93951622	93955372	0.435208	0.663411	0.821558	FALSE	FALSE
6691	ENSG00000054967	RELT	11	q13.4	73376264	73397474	0.43503	0.663541	0.821558	FALSE	FALSE
6692	ENSG00000160838	LRRC71	1	q23.1	156920650	156933094	0.434865	0.663661	0.821644	FALSE	FALSE
6693	ENSG00000125967	NECAB3	20	q11.22	33657087	33674463	0.434473	0.663945	0.82187	FALSE	FALSE
6694	ENSG00000132646	PCNA	20	p12.3	5114953	5126626	0.434337	0.664043	0.82187	FALSE	FALSE
6695	ENSG00000008324	SS18L2	3	p22.1	42581840	42595114	0.433899	0.664362	0.822067	FALSE	FALSE
6696	ENSG00000006125	AP2B1	17	q12	35578046	35726409	0.433757	0.664465	0.822067	FALSE	FALSE
6697	ENSG00000106366	SERPINE1	7	q22.1	101127089	101139266	0.433697	0.664509	0.822067	FALSE	FALSE
6698	ENSG00000158966	CACHD1	1	p31.3	64470792	64693058	0.433635	0.664554	0.822067	FALSE	FALSE
6699	ENSG00000001561	ENPP4	6	p21.1	46129993	46146699	0.433321	0.664782	0.822287	FALSE	FALSE
6700	ENSG00000120262	CCDC170	6	q25.1	151494030	151621193	0.433245	0.664836	0.822292	FALSE	FALSE
6701	ENSG00000116874	WARS2	1	p12	119031216	119140671	0.432398	0.665452	0.822867	FALSE	FALSE
6702	ENSG00000159363	ATP13A2	1	p36.13	16985958	17011928	0.432173	0.665616	0.823008	FALSE	FALSE
6703	ENSG00000170837	GPR27	3	p13	71754050	71756496	0.431518	0.666092	0.82341	FALSE	FALSE
6704	ENSG00000165996	HACD1	10	p12.33	17589032	17617377	0.431047	0.666435	0.823585	FALSE	FALSE
6705	ENSG00000100347	SAMM50	22	q13.31	43955421	44010531	0.4306	0.66676	0.823798	FALSE	FALSE
6706	ENSG00000248592	TMEM110-MUSTN1	3	p21.1	52833121	52897562	0.430583	0.666772	0.823798	FALSE	FALSE
6707	ENSG00000070182	SPTB	14	q23.3	64746283	64879907	0.430533	0.666808	0.823798	FALSE	FALSE
6708	ENSG00000150281	CTF1	16	p11.2	30896607	30903560	0.430446	0.666871	0.823815	FALSE	FALSE
6709	ENSG00000167702	KIFC2	8	q24.3	144466043	144474202	0.429578	0.667502	0.824408	FALSE	FALSE
6710	ENSG00000137822	TUBGCP4	15	q15.3	43369221	43409771	0.429313	0.667696	0.824523	FALSE	FALSE
6711	ENSG00000163961	RNF168	3	q29	196468783	196503768	0.429001	0.667923	0.824648	FALSE	FALSE
6712	ENSG00000149428	HYOU1	11	q23.3	119044189	119057202	0.428699	0.668143	0.824648	FALSE	FALSE
6713	ENSG00000156096	UGT2B4	4	q13.3	69480165	69526014	0.428451	0.668323	0.8248	FALSE	FALSE
6714	ENSG00000241553	ARPC4	3	p25.3	9792495	9807726	0.428286	0.668443	0.824877	FALSE	FALSE
6715	ENSG00000187860	CCDC157	22	q12.2	30356635	30378658	0.428227	0.668486	0.824877	FALSE	FALSE
6716	ENSG00000186998	EMID1	22	q12.2	29205851	29259597	0.427714	0.668859	0.825208	FALSE	FALSE
6717	ENSG00000151136	BTBD11	12	q23.3	107318413	107659642	0.427478	0.669031	0.825208	FALSE	FALSE
6718	ENSG00000120057	SFRP5	10	q24.2	97766751	97771952	0.427175	0.669252	0.825356	FALSE	FALSE
6719	ENSG00000221916	C19orf73	19	q13.33	49118397	49119140	0.427141	0.669277	0.825356	FALSE	FALSE
6720	ENSG00000188505	NCCRP1	19	q13.2	39196961	39201884	0.426542	0.669713	0.825819	FALSE	FALSE
6721	ENSG00000096093	EFHC1	6	p12.2	52362123	52529886	0.426348	0.669854	0.825819	FALSE	FALSE
6722	ENSG00000178093	TSSK6	19	p13.11	19512418	19515685	0.425192	0.670696	0.826381	FALSE	FALSE
6723	ENSG00000113272	THG1L	5	q33.3	157731197	157741448	0.424604	0.671126	0.826579	FALSE	FALSE
6724	ENSG00000184840	TMED9	5	q35.3	177592158	177596124	0.424198	0.671422	0.826811	FALSE	FALSE
6725	ENSG00000089041	P2RX7	12	q24.31	121132819	121188032	0.4241	0.671493	0.826811	FALSE	FALSE
6726	ENSG00000166289	PLEKHF1	19	q12	29665056	29675457	0.423838	0.671684	0.826854	FALSE	FALSE
6727	ENSG00000110680	CALCA	11	p15.2	14966668	14972354	0.423813	0.671702	0.826854	FALSE	FALSE
6728	ENSG00000162302	RPS6KA4	11	q13.1	64359148	64372215	0.423633	0.671833	0.826891	FALSE	FALSE
6729	ENSG00000173726	TOMM20	1	q42.3	235109336	235128936	0.423423	0.671987	0.826956	FALSE	FALSE
6730	ENSG00000196743	GM2A	5	q33.1	151212150	151270440	0.423058	0.672253	0.827159	FALSE	FALSE
6731	ENSG00000164091	WDR82	3	p21.2	52254421	52288020	0.422668	0.672538	0.827448	FALSE	FALSE
6732	ENSG00000095587	TLL2	10	q24.1	96364606	96513918	0.422566	0.672612	0.827477	FALSE	FALSE
6733	ENSG00000214026	MRPL23	11	p15.5	1947278	1984522	0.422077	0.672969	0.8278	FALSE	FALSE
6734	ENSG00000196267	ZNF836	19	q13.41	52153864	52171643	0.421866	0.673123	0.8278	FALSE	FALSE
6735	ENSG00000100292	HMOX1	22	q12.3	35380361	35394214	0.42186	0.673128	0.8278	FALSE	FALSE
6736	ENSG00000058335	RASGRF1	15	q25.1	78959947	79090773	0.420694	0.673979	0.828463	FALSE	FALSE
6737	ENSG00000080845	DLGAP4	20	q11.23	36306336	36528637	0.419935	0.674533	0.828969	FALSE	FALSE
6738	ENSG00000135144	DTX1	12	q24.13	113056709	113098028	0.41922	0.675056	0.829238	FALSE	FALSE
6739	ENSG00000234906	APOC2	19	q13.32	44945982	44949565	0.418949	0.675253	0.82937	FALSE	FALSE
6740	ENSG00000124570	SERPINB6	6	p25.2	2948159	2972165	0.418934	0.675264	0.82937	FALSE	FALSE
6741	ENSG00000103742	IGDCC4	15	q22.31	65381464	65423072	0.418616	0.675497	0.829397	FALSE	FALSE
6742	ENSG00000154380	ENAH	1	q42.12	225486835	225653142	0.41853	0.675559	0.829397	FALSE	FALSE
6743	ENSG00000135862	LAMC1	1	q25.3	183023460	183145592	0.418398	0.675656	0.829397	FALSE	FALSE
6744	ENSG00000103356	EARS2	16	p12.2	23522014	23557731	0.418153	0.675835	0.829409	FALSE	FALSE
6745	ENSG00000140254	DUOXA1	15	q21.1	45117367	45129938	0.418129	0.675853	0.829409	FALSE	FALSE
6746	ENSG00000213937	CLDN9	16	p13.3	3012456	3014505	0.418013	0.675938	0.829452	FALSE	FALSE
6747	ENSG00000121318	TAS2R10	12	p13.2	10825317	10826358	0.417414	0.676376	0.829752	FALSE	FALSE
6748	ENSG00000053438	NNAT	20	q11.23	37521206	37523693	0.417163	0.676559	0.82984	FALSE	FALSE
6749	ENSG00000155090	KLF10	8	q22.3	102648779	102655902	0.41687	0.676773	0.829856	FALSE	FALSE
6750	ENSG00000166965	RCCD1	15	q26.1	90954870	90963125	0.416792	0.67683	0.829864	FALSE	FALSE
6751	ENSG00000170454	KRT75	12	q13.13	52424070	52434525	0.416145	0.677304	0.830196	FALSE	FALSE
6752	ENSG00000118156	ZNF541	19	q13.33	47520685	47555856	0.415971	0.677431	0.83029	FALSE	FALSE
6753	ENSG00000059378	PARP12	7	q34	140023744	140063721	0.415147	0.678034	0.830657	FALSE	FALSE
6754	ENSG00000186838	SELENOV	19	q13.2	39515113	39520686	0.414615	0.678424	0.830886	FALSE	FALSE
6755	ENSG00000213265	TSGA13	7	q32.2	130668648	130687432	0.414275	0.678672	0.831066	FALSE	FALSE
6756	ENSG00000106714	CNTNAP3	9	p12	39072767	39288315	0.413614	0.679157	0.831596	FALSE	FALSE
6757	ENSG00000165898	ISCA2	14	q24.3	74493720	74497106	0.413359	0.679344	0.831671	FALSE	FALSE
6758	ENSG00000115128	SF3B6	2	p23.3	24067584	24076443	0.413249	0.679424	0.831676	FALSE	FALSE
6759	ENSG00000128891	CCDC32	15	q15.1	40528683	40565057	0.413091	0.67954	0.831722	FALSE	FALSE
6760	ENSG00000263620	AC129492.3	17	p13.1	8150816	8162975	0.413059	0.679564	0.831722	FALSE	FALSE
6761	ENSG00000138135	CH25H	10	q23.31	89205629	89207314	0.412459	0.680003	0.832136	FALSE	FALSE
6762	ENSG00000166166	TRMT61A	14	q32.33	103529184	103537073	0.412241	0.680163	0.832269	FALSE	FALSE
6763	ENSG00000104866	PPP1R37	19	q13.32	45091396	45148077	0.411862	0.680441	0.832377	FALSE	FALSE
6764	ENSG00000243749	TMEM35B	1	p34.3	34981535	34985353	0.411601	0.680632	0.832408	FALSE	FALSE
6765	ENSG00000214872	SMTNL1	11	q12.1	57542641	57550274	0.411298	0.680854	0.832493	FALSE	FALSE
6766	ENSG00000130193	THEM6	8	q24.3	142727203	142736927	0.410955	0.681106	0.832622	FALSE	FALSE
6767	ENSG00000167699	GLOD4	17	p13.3	757097	783390	0.410858	0.681177	0.832622	FALSE	FALSE
6768	ENSG00000171316	CHD7	8	q12.2	60678778	60868028	0.410389	0.681521	0.832622	FALSE	FALSE
6769	ENSG00000137857	DUOX1	15	q21.1	45129933	45165576	0.410332	0.681562	0.832622	FALSE	FALSE
6770	ENSG00000101342	TLDC2	20	q11.23	36876121	36894235	0.410277	0.681603	0.832622	FALSE	FALSE
6771	ENSG00000011007	ELOA	1	p36.11	23743155	23762059	0.410255	0.681619	0.832622	FALSE	FALSE
6772	ENSG00000167969	ECI1	16	p13.3	2239395	2252300	0.409911	0.681871	0.832805	FALSE	FALSE
6773	ENSG00000205726	ITSN1	21	q22.11	33642400	33899861	0.409655	0.682059	0.832837	FALSE	FALSE
6774	ENSG00000197714	ZNF460	19	q13.43	57280051	57293569	0.409405	0.682243	0.832837	FALSE	FALSE
6775	ENSG00000196150	ZNF250	8	q24.3	144876497	144902168	0.409391	0.682253	0.832837	FALSE	FALSE
6776	ENSG00000206077	ZDHHC11B	5	p15.33	710360	766952	0.409145	0.682433	0.832957	FALSE	FALSE
6777	ENSG00000087008	ACOX3	4	p16.1	8366282	8440723	0.409118	0.682453	0.832957	FALSE	FALSE
6778	ENSG00000184113	CLDN5	22	q11.21	19523024	19527545	0.408539	0.682878	0.833104	FALSE	FALSE
6779	ENSG00000169122	FAM110B	8	q12.1	57994509	58204279	0.40786	0.683377	0.833585	FALSE	FALSE
6780	ENSG00000006453	BAIAP2L1	7	q22.1	98291651	98401068	0.40761	0.68356	0.833642	FALSE	FALSE
6781	ENSG00000011422	PLAUR	19	q13.31	43646095	43670547	0.407446	0.683681	0.833711	FALSE	FALSE
6782	ENSG00000120217	CD274	9	p24.1	5450503	5470566	0.407164	0.683888	0.833753	FALSE	FALSE
6783	ENSG00000185024	BRF1	14	q32.33	105209286	105315589	0.40708	0.683949	0.833753	FALSE	FALSE
6784	ENSG00000103061	SLC7A6OS	16	q22.1	68284503	68310946	0.406918	0.684068	0.833792	FALSE	FALSE
6785	ENSG00000102858	MGRN1	16	p13.3	4616493	4690974	0.406802	0.684154	0.833792	FALSE	FALSE
6786	ENSG00000159111	MRPL10	17	q21.32	47823272	47831534	0.406662	0.684256	0.833854	FALSE	FALSE
6787	ENSG00000128573	FOXP2	7	q31.1	114086327	114693772	0.406496	0.684378	0.833891	FALSE	FALSE
6788	ENSG00000103226	NOMO3	16	p13.11	16232495	16294814	0.406005	0.684739	0.834195	FALSE	FALSE
6789	ENSG00000091879	ANGPT2	8	p23.1	6499651	6563409	0.404604	0.685769	0.834877	FALSE	FALSE
6790	ENSG00000100321	SYNGR1	22	q13.1	39349925	39385588	0.40456	0.685801	0.834877	FALSE	FALSE
6791	ENSG00000121903	ZSCAN20	1	p35.1	33472645	33496507	0.404551	0.685808	0.834877	FALSE	FALSE
6792	ENSG00000215045	GRID2IP	7	p22.1	6497462	6551436	0.4043	0.685992	0.835015	FALSE	FALSE
6793	ENSG00000139910	NOVA1	14	q12	26443093	26597754	0.404257	0.686024	0.835015	FALSE	FALSE
6794	ENSG00000105695	MAG	19	q13.12	35292125	35313804	0.404073	0.686159	0.835101	FALSE	FALSE
6795	ENSG00000081721	DUSP12	1	q23.3	161749758	161757238	0.404006	0.686208	0.835101	FALSE	FALSE
6796	ENSG00000185567	AHNAK2	14	q32.33	104937244	104978357	0.403675	0.686452	0.835143	FALSE	FALSE
6797	ENSG00000152061	RABGAP1L	1	q25.1	174159410	174995308	0.403491	0.686587	0.835143	FALSE	FALSE
6798	ENSG00000181031	RPH3AL	17	p13.3	212389	386254	0.40333	0.686705	0.835225	FALSE	FALSE
6799	ENSG00000127804	METTL16	17	p13.3	2405562	2511891	0.403054	0.686908	0.835315	FALSE	FALSE
6800	ENSG00000165730	STOX1	10	q22.1	68827541	68895432	0.403021	0.686933	0.835315	FALSE	FALSE
6801	ENSG00000170615	SLC26A5	7	q22.1	103352730	103446177	0.402854	0.687056	0.835403	FALSE	FALSE
6802	ENSG00000182551	ADI1	2	p25.3	3497361	3519736	0.402676	0.687186	0.835438	FALSE	FALSE
6803	ENSG00000163083	INHBB	2	q14.2	120346143	120351808	0.402441	0.687359	0.835586	FALSE	FALSE
6804	ENSG00000254535	PABPC4L	4	q28.3	134196333	134201748	0.402286	0.687474	0.835663	FALSE	FALSE
6805	ENSG00000111412	C12orf49	12	q24.22	116710185	116738070	0.402016	0.687672	0.835836	FALSE	FALSE
6806	ENSG00000130377	ACSBG2	19	p13.3	6135247	6193094	0.401954	0.687718	0.835836	FALSE	FALSE
6807	ENSG00000243943	ZNF512	2	p23.3	27582969	27623215	0.401752	0.687866	0.835921	FALSE	FALSE
6808	ENSG00000124784	RIOK1	6	p24.3	7389496	7418037	0.40172	0.68789	0.835921	FALSE	FALSE
6809	ENSG00000097046	CDC7	1	p22.1	91500893	91525764	0.401064	0.688373	0.836198	FALSE	FALSE
6810	ENSG00000198876	DCAF12	9	p13.3	34086387	34127399	0.400546	0.688754	0.836228	FALSE	FALSE
6811	ENSG00000137135	ARHGEF39	9	p13.3	35658875	35675866	0.400298	0.688937	0.836388	FALSE	FALSE
6812	ENSG00000126107	HECTD3	1	p34.1	45002540	45011329	0.399736	0.689351	0.836718	FALSE	FALSE
6813	ENSG00000171819	ANGPTL7	1	p36.22	11189341	11195981	0.399621	0.689436	0.836745	FALSE	FALSE
6814	ENSG00000150477	KIAA1328	18	q12.2	36829106	37232172	0.39942	0.689584	0.836863	FALSE	FALSE
6815	ENSG00000141744	PNMT	17	q12	39667981	39670475	0.399088	0.689828	0.837036	FALSE	FALSE
6816	ENSG00000167664	TMIGD2	19	p13.3	4292232	4302431	0.397762	0.690806	0.837835	FALSE	FALSE
6817	ENSG00000149564	ESAM	11	q24.2	124752583	124762290	0.397736	0.690825	0.837835	FALSE	FALSE
6818	ENSG00000165272	AQP3	9	p13.3	33441154	33447633	0.397235	0.691194	0.83806	FALSE	FALSE
6819	ENSG00000221821	C6orf226	6	p21.1	42890265	42890816	0.397149	0.691258	0.83806	FALSE	FALSE
6820	ENSG00000144642	RBMS3	3	p24.1	28574791	30010391	0.397042	0.691337	0.83806	FALSE	FALSE
6821	ENSG00000237136	C4orf51	4	q31.21	145680115	145771032	0.396055	0.692064	0.838694	FALSE	FALSE
6822	ENSG00000159263	SIM2	21	q22.13	36699133	36749917	0.395859	0.692209	0.838745	FALSE	FALSE
6823	ENSG00000197070	ARRDC1	9	q34.3	137605654	137615360	0.395643	0.692368	0.838876	FALSE	FALSE
6824	ENSG00000132938	MTUS2	13	q12.3	28820348	29505947	0.39548	0.692489	0.838898	FALSE	FALSE
6825	ENSG00000132334	PTPRE	10	q26.2	127907061	128085855	0.395382	0.692561	0.838924	FALSE	FALSE
6826	ENSG00000153292	ADGRF1	6	p12.3	46997703	47042363	0.395049	0.692807	0.839054	FALSE	FALSE
6827	ENSG00000058262	SEC61A1	3	q21.3	128051641	128071683	0.394369	0.693309	0.839457	FALSE	FALSE
6828	ENSG00000110002	VWA5A	11	q24.2	124115362	124147721	0.394126	0.693488	0.839526	FALSE	FALSE
6829	ENSG00000136159	NUDT15	13	q14.2	48037567	48047222	0.394084	0.693519	0.839526	FALSE	FALSE
6830	ENSG00000250067	YJEFN3	19	p13.11	19528861	19537581	0.393452	0.693986	0.8399	FALSE	FALSE
6831	ENSG00000069998	HDHD5	22	q11.1	17137511	17165287	0.392962	0.694347	0.840156	FALSE	FALSE
6832	ENSG00000068971	PPP2R5B	11	q13.1	64917553	64934473	0.392215	0.694899	0.840576	FALSE	FALSE
6833	ENSG00000110497	AMBRA1	11	p11.2	46396414	46594125	0.391574	0.695373	0.840963	FALSE	FALSE
6834	ENSG00000158089	GALNT14	2	p23.1	30910467	31155202	0.391484	0.695439	0.840981	FALSE	FALSE
6835	ENSG00000141750	STAC2	17	q12	39210536	39225872	0.390859	0.695901	0.841303	FALSE	FALSE
6836	ENSG00000203811	HIST2H3C	1	q21.2	149839538	149841193	0.390769	0.695968	0.841303	FALSE	FALSE
6837	ENSG00000114861	FOXP1	3	p13	70952817	71583993	0.390758	0.695976	0.841303	FALSE	FALSE
6838	ENSG00000142197	DOP1B	21	q22.12	36156782	36294274	0.390549	0.69613	0.841303	FALSE	FALSE
6839	ENSG00000154217	PITPNC1	17	q24.2	67377281	67697261	0.390499	0.696167	0.841303	FALSE	FALSE
6840	ENSG00000142609	CFAP74	1	p36.33	1921951	2003837	0.389756	0.696717	0.841781	FALSE	FALSE
6841	ENSG00000213865	C8orf44	8	q13.1	66667615	66685564	0.389607	0.696827	0.841852	FALSE	FALSE
6842	ENSG00000198746	GPATCH3	1	p36.11	26890488	26900466	0.389328	0.697033	0.842028	FALSE	FALSE
6843	ENSG00000084444	FAM234B	12	p13.1	13044284	13142521	0.389271	0.697076	0.842028	FALSE	FALSE
6844	ENSG00000160716	CHRNB2	1	q21.3	154567781	154580026	0.387905	0.698086	0.842675	FALSE	FALSE
6845	ENSG00000141756	FKBP10	17	q21.2	41812680	41823217	0.387823	0.698147	0.842675	FALSE	FALSE
6846	ENSG00000109861	CTSC	11	q14.2	88293592	88337787	0.387783	0.698177	0.842675	FALSE	FALSE
6847	ENSG00000068878	PSME4	2	p16.2	53864067	53970840	0.387527	0.698366	0.842842	FALSE	FALSE
6848	ENSG00000053328	METTL24	6	q21	110245928	110358272	0.387447	0.698425	0.84285	FALSE	FALSE
6849	ENSG00000164687	FABP5	8	q21.13	81280363	81284777	0.387152	0.698644	0.84299	FALSE	FALSE
6850	ENSG00000171496	OR1L8	9	q33.2	122567117	122583384	0.386513	0.699117	0.843313	FALSE	FALSE
6851	ENSG00000143970	ASXL2	2	p23.3	25733753	25878516	0.38609	0.69943	0.843565	FALSE	FALSE
6852	ENSG00000266076	AC004805.1	17	q24.1	65538102	65641033	0.386023	0.69948	0.843565	FALSE	FALSE
6853	ENSG00000104833	TUBB4A	19	p13.3	6494319	6502848	0.38439	0.700689	0.844465	FALSE	FALSE
6854	ENSG00000101298	SNPH	20	p13	1266280	1309328	0.384231	0.700807	0.844482	FALSE	FALSE
6855	ENSG00000103569	AQP9	15	q21.3	58138169	58185911	0.384074	0.700924	0.844561	FALSE	FALSE
6856	ENSG00000205693	MANSC4	12	p11.22	27762738	27771276	0.383577	0.701292	0.84488	FALSE	FALSE
6857	ENSG00000119725	ZNF410	14	q24.3	73886617	73932511	0.383386	0.701433	0.844926	FALSE	FALSE
6858	ENSG00000122778	KIAA1549	7	q34	138831381	138981318	0.383301	0.701497	0.84494	FALSE	FALSE
6859	ENSG00000186832	KRT16	17	q21.2	41609778	41615899	0.38257	0.702039	0.845377	FALSE	FALSE
6860	ENSG00000196388	INCA1	17	p13.2	4988130	4997610	0.382103	0.702385	0.845637	FALSE	FALSE
6861	ENSG00000257218	GATC	12	q24.31	120446438	120463749	0.381385	0.702918	0.846134	FALSE	FALSE
6862	ENSG00000167566	NCKAP5L	12	q13.12	49791146	49828750	0.381052	0.703165	0.846134	FALSE	FALSE
6863	ENSG00000143751	SDE2	1	q42.12	225982702	225999331	0.381052	0.703165	0.846134	FALSE	FALSE
6864	ENSG00000139547	RDH16	12	q13.3	56951431	56959374	0.38092	0.703263	0.846134	FALSE	FALSE
6865	ENSG00000126091	ST3GAL3	1	p34.1	43705824	43931165	0.380908	0.703272	0.846134	FALSE	FALSE
6866	ENSG00000120699	EXOSC8	13	q13.3	36998816	37009613	0.380852	0.703313	0.846134	FALSE	FALSE
6867	ENSG00000180044	C3orf80	3	q25.33	160225496	160228213	0.380731	0.703403	0.846167	FALSE	FALSE
6868	ENSG00000100897	DCAF11	14	q12	24114195	24125242	0.380547	0.703539	0.846219	FALSE	FALSE
6869	ENSG00000170791	CHCHD7	8	q12.1	56211686	56218798	0.380297	0.703725	0.846267	FALSE	FALSE
6870	ENSG00000126883	NUP214	9	q34.13	131125561	131234670	0.380162	0.703825	0.846314	FALSE	FALSE
6871	ENSG00000167996	FTH1	11	q12.3	61959718	61967660	0.379474	0.704336	0.846681	FALSE	FALSE
6872	ENSG00000121440	PDZRN3	3	p13	73382433	73624940	0.378818	0.704823	0.846962	FALSE	FALSE
6873	ENSG00000107201	DDX58	9	p21.1	32455705	32526324	0.378811	0.704829	0.846962	FALSE	FALSE
6874	ENSG00000229924	FAM90A26	4	p16.1	9170409	9176730	0.378545	0.705026	0.847072	FALSE	FALSE
6875	ENSG00000163218	PGLYRP4	1	q21.3	153330120	153348840	0.377875	0.705523	0.847548	FALSE	FALSE
6876	ENSG00000198176	TFDP1	13	q34	113584721	113641470	0.377488	0.705811	0.847832	FALSE	FALSE
6877	ENSG00000110583	NAA40	11	q13.1	63938959	63957328	0.376964	0.706201	0.847989	FALSE	FALSE
6878	ENSG00000172336	POP7	7	q22.1	100706053	100707495	0.376214	0.706758	0.848534	FALSE	FALSE
6879	ENSG00000183255	PTTG1IP	21	q22.3	44849585	44873903	0.375211	0.707504	0.849147	FALSE	FALSE
6880	ENSG00000183742	MACC1	7	p21.1	20134655	20217404	0.375206	0.707507	0.849147	FALSE	FALSE
6881	ENSG00000130725	UBE2M	19	q13.43	58555712	58558960	0.37517	0.707534	0.849147	FALSE	FALSE
6882	ENSG00000170624	SGCD	5	q33.2	155870344	156767788	0.374887	0.707745	0.849159	FALSE	FALSE
6883	ENSG00000249624	AP000295.1	21	q22.11	33229901	33297160	0.374601	0.707957	0.849272	FALSE	FALSE
6884	ENSG00000203867	RBM20	10	q25.2	110644397	110839469	0.374551	0.707995	0.849272	FALSE	FALSE
6885	ENSG00000163214	DHX57	2	p22.1	38797729	38875934	0.374416	0.708095	0.84931	FALSE	FALSE
6886	ENSG00000170465	KRT6C	12	q13.13	52468516	52473785	0.374299	0.708182	0.84931	FALSE	FALSE
6887	ENSG00000142623	PADI1	1	p36.13	17205126	17246005	0.373758	0.708584	0.849607	FALSE	FALSE
6888	ENSG00000175048	ZDHHC14	6	q25.3	157381133	157678146	0.373464	0.708803	0.849715	FALSE	FALSE
6889	ENSG00000115761	NOL10	2	p25.1	10570766	10689987	0.373358	0.708882	0.849715	FALSE	FALSE
6890	ENSG00000100092	SH3BP1	22	q13.1	37634654	37656119	0.373128	0.709053	0.849796	FALSE	FALSE
6891	ENSG00000121297	TSHZ3	19	q12	31274945	31349547	0.372903	0.709221	0.849825	FALSE	FALSE
6892	ENSG00000167552	TUBA1A	12	q13.12	49184796	49189324	0.372768	0.709321	0.849825	FALSE	FALSE
6893	ENSG00000156006	NAT2	8	p22	18391245	18401218	0.372745	0.709338	0.849825	FALSE	FALSE
6894	ENSG00000135547	HEY2	6	q22.31	125747664	125761269	0.372742	0.70934	0.849825	FALSE	FALSE
6895	ENSG00000168496	FEN1	11	q12.2	61792637	61797244	0.372617	0.709434	0.849825	FALSE	FALSE
6896	ENSG00000135316	SYNCRIP	6	q14.3	85607785	85643792	0.372608	0.70944	0.849825	FALSE	FALSE
6897	ENSG00000137198	GMPR	6	p22.3	16238580	16295549	0.372474	0.70954	0.849835	FALSE	FALSE
6898	ENSG00000165474	GJB2	13	q12.11	20187463	20193010	0.372458	0.709552	0.849835	FALSE	FALSE
6899	ENSG00000085449	WDFY1	2	q36.1	223855716	223945387	0.372136	0.709791	0.849952	FALSE	FALSE
6900	ENSG00000144749	LRIG1	3	p14.1	66378797	66501263	0.372113	0.709809	0.849952	FALSE	FALSE
6901	ENSG00000204524	ZNF805	19	q13.43	57240685	57255135	0.372047	0.709858	0.849952	FALSE	FALSE
6902	ENSG00000162191	UBXN1	11	q12.3	62676498	62679117	0.371849	0.710005	0.850031	FALSE	FALSE
6903	ENSG00000138356	AOX1	2	q33.1	200585868	200677064	0.371752	0.710078	0.850031	FALSE	FALSE
6904	ENSG00000060688	SNRNP40	1	p35.2	31259568	31296782	0.37175	0.710079	0.850031	FALSE	FALSE
6905	ENSG00000146285	SCML4	6	q21	107704104	107824317	0.371153	0.710523	0.850061	FALSE	FALSE
6906	ENSG00000125872	LRRN4	20	p12.3	6040778	6054049	0.371086	0.710573	0.850061	FALSE	FALSE
6907	ENSG00000188051	TMEM221	19	p13.11	17435509	17448567	0.371027	0.710618	0.850061	FALSE	FALSE
6908	ENSG00000163319	MRPS18C	4	q21.23	83455932	83469735	0.370047	0.711347	0.85068	FALSE	FALSE
6909	ENSG00000269891	ARHGAP19-SLIT1	10	q24.1	97153045	97292637	0.36945	0.711792	0.851088	FALSE	FALSE
6910	ENSG00000010310	GIPR	19	q13.32	45668244	45683724	0.369329	0.711883	0.851125	FALSE	FALSE
6911	ENSG00000165807	PPP1R36	14	q23.3	64549902	64589380	0.369268	0.711928	0.851125	FALSE	FALSE
6912	ENSG00000188000	OR7D2	19	p13.2	9178979	9188817	0.369135	0.712027	0.851178	FALSE	FALSE
6913	ENSG00000158805	ZNF276	16	q24.3	89720400	89740903	0.369001	0.712127	0.851178	FALSE	FALSE
6914	ENSG00000123933	MXD4	4	p16.3	2247432	2262294	0.368253	0.712684	0.851533	FALSE	FALSE
6915	ENSG00000099864	PALM	19	p13.3	708939	748329	0.367779	0.713038	0.85177	FALSE	FALSE
6916	ENSG00000136378	ADAMTS7	15	q25.1	78759203	78811431	0.367421	0.713305	0.851863	FALSE	FALSE
6917	ENSG00000089558	KCNH4	17	q21.2	42156891	42181278	0.367412	0.713311	0.851863	FALSE	FALSE
6918	ENSG00000104731	KLHDC4	16	q24.2	87696485	87765992	0.367395	0.713324	0.851863	FALSE	FALSE
6919	ENSG00000109738	GLRB	4	q32.1	157076057	157172090	0.366772	0.713789	0.852232	FALSE	FALSE
6920	ENSG00000114854	TNNC1	3	p21.1	52451102	52454070	0.366313	0.714132	0.852579	FALSE	FALSE
6921	ENSG00000172530	BANP	16	q24.2	87949244	88077318	0.366033	0.71434	0.852766	FALSE	FALSE
6922	ENSG00000104408	EIF3E	8	q23.1	108201216	108435333	0.365727	0.714569	0.852875	FALSE	FALSE
6923	ENSG00000064489	BORCS8-MEF2B	19	p13.11	19145567	19192158	0.365575	0.714682	0.852925	FALSE	FALSE
6924	ENSG00000108479	GALK1	17	q25.1	75751594	75765711	0.365073	0.715057	0.853177	FALSE	FALSE
6925	ENSG00000117481	NSUN4	1	p33	46340177	46365152	0.364293	0.71564	0.853509	FALSE	FALSE
6926	ENSG00000123473	STIL	1	p33	47250139	47314147	0.36406	0.715813	0.853654	FALSE	FALSE
6927	ENSG00000110046	ATG2A	11	q13.1	64894546	64917248	0.363672	0.716103	0.853856	FALSE	FALSE
6928	ENSG00000143401	ANP32E	1	q21.2	150218417	150236156	0.363066	0.716556	0.854291	FALSE	FALSE
6929	ENSG00000167968	DNASE1L2	16	p13.3	2235816	2238711	0.362547	0.716943	0.85469	FALSE	FALSE
6930	ENSG00000174851	YIF1A	11	q13.2	66284580	66289170	0.362125	0.717259	0.854942	FALSE	FALSE
6931	ENSG00000204946	ZNF783	7	q36.1	149262171	149297302	0.361824	0.717484	0.855065	FALSE	FALSE
6932	ENSG00000257743	MGAM2	7	q34	142111749	142222324	0.361708	0.71757	0.855065	FALSE	FALSE
6933	ENSG00000163673	DCLK3	3	p22.2	36712422	36764349	0.361226	0.717931	0.855408	FALSE	FALSE
6934	ENSG00000141314	RHBDL3	17	q11.2	32266176	32324661	0.36052	0.718458	0.85575	FALSE	FALSE
6935	ENSG00000131495	NDUFA2	5	q31.3	140638740	140647785	0.360069	0.718795	0.855888	FALSE	FALSE
6936	ENSG00000146250	PRSS35	6	q14.2	83512538	83525704	0.360028	0.718826	0.855888	FALSE	FALSE
6937	ENSG00000187775	DNAH17	17	q25.3	78423697	78577394	0.360009	0.71884	0.855888	FALSE	FALSE
6938	ENSG00000129810	SGO1	3	p24.3	20160593	20186292	0.359478	0.719237	0.856056	FALSE	FALSE
6939	ENSG00000104827	CGB3	19	q13.33	49022869	49024333	0.359005	0.719592	0.856291	FALSE	FALSE
6940	ENSG00000115286	NDUFS7	19	p13.3	1383527	1395589	0.358888	0.719679	0.856333	FALSE	FALSE
6941	ENSG00000106404	CLDN15	7	q22.1	101232092	101238820	0.3577	0.720568	0.857054	FALSE	FALSE
6942	ENSG00000167962	ZNF598	16	p13.3	1997654	2009823	0.357633	0.720618	0.857054	FALSE	FALSE
6943	ENSG00000041353	RAB27B	18	q21.2	54717860	54895516	0.357589	0.720651	0.857054	FALSE	FALSE
6944	ENSG00000205420	KRT6A	12	q13.13	52487174	52493257	0.357302	0.720866	0.857123	FALSE	FALSE
6945	ENSG00000111786	SRSF9	12	q24.31	120461668	120469793	0.356633	0.721367	0.857594	FALSE	FALSE
6946	ENSG00000183476	SH2D7	15	q25.1	78077808	78104909	0.356505	0.721463	0.857646	FALSE	FALSE
6947	ENSG00000264668	AC138696.1	8	q24.3	143247110	143276403	0.356345	0.721582	0.857664	FALSE	FALSE
6948	ENSG00000110169	HPX	11	p15.4	6431049	6442617	0.355871	0.721937	0.857833	FALSE	FALSE
6949	ENSG00000171017	LRRC8E	19	p13.2	7888505	7902021	0.355834	0.721965	0.857833	FALSE	FALSE
6950	ENSG00000183172	SMDT1	22	q13.2	42079691	42084284	0.355805	0.721987	0.857833	FALSE	FALSE
6951	ENSG00000117791	MARC2	1	q41	220748225	220784815	0.355324	0.722347	0.858074	FALSE	FALSE
6952	ENSG00000006555	TTC22	1	p32.3	54779712	54801267	0.35496	0.722619	0.858212	FALSE	FALSE
6953	ENSG00000179134	SAMD4B	19	q13.2	39342396	39385710	0.354776	0.722758	0.858264	FALSE	FALSE
6954	ENSG00000141551	CSNK1D	17	q25.3	82239023	82273731	0.354558	0.722921	0.858383	FALSE	FALSE
6955	ENSG00000105472	CLEC11A	19	q13.33	50723329	50725718	0.354322	0.723097	0.858469	FALSE	FALSE
6956	ENSG00000101333	PLCB4	20	p12.3	9068763	9481242	0.353955	0.723372	0.858733	FALSE	FALSE
6957	ENSG00000121390	PSPC1	13	q12.11	19674752	19783019	0.353815	0.723477	0.858733	FALSE	FALSE
6958	ENSG00000257093	KIAA1147	7	q34	141656728	141702153	0.35355	0.723676	0.858736	FALSE	FALSE
6959	ENSG00000109220	CHIC2	4	q12	54009789	54064690	0.353457	0.723746	0.858736	FALSE	FALSE
6960	ENSG00000171488	LRRC8C	1	p22.2	89633072	89769903	0.353357	0.723821	0.858736	FALSE	FALSE
6961	ENSG00000181027	FKRP	19	q13.32	46746046	46776988	0.353144	0.723981	0.858781	FALSE	FALSE
6962	ENSG00000170275	CRTAP	3	p22.3	33113979	33147773	0.352902	0.724162	0.858883	FALSE	FALSE
6963	ENSG00000158636	EMSY	11	q13.5	76444923	76553025	0.352809	0.724232	0.858883	FALSE	FALSE
6964	ENSG00000173208	ABCD2	12	q12	39550033	39619751	0.352562	0.724417	0.858949	FALSE	FALSE
6965	ENSG00000054267	ARID4B	1	q42.3	235131634	235328219	0.352216	0.724676	0.858996	FALSE	FALSE
6966	ENSG00000205076	LGALS7	19	q13.2	38770971	38773492	0.351983	0.724851	0.859118	FALSE	FALSE
6967	ENSG00000108352	RAPGEFL1	17	q21.1	40177010	40195656	0.351915	0.724902	0.859118	FALSE	FALSE
6968	ENSG00000168143	FAM83B	6	p12.1	54846771	54942022	0.351729	0.725042	0.859221	FALSE	FALSE
6969	ENSG00000145703	IQGAP2	5	q13.3	76403249	76708132	0.351594	0.725142	0.85926	FALSE	FALSE
6970	ENSG00000165490	DDIAS	11	q14.1	82899975	82958277	0.351193	0.725444	0.85946	FALSE	FALSE
6971	ENSG00000088756	ARHGAP28	18	p11.31	6729718	6915716	0.351128	0.725493	0.85946	FALSE	FALSE
6972	ENSG00000185028	LRRC14B	5	p15.33	191511	195353	0.350748	0.725777	0.85972	FALSE	FALSE
6973	ENSG00000153560	UBP1	3	p22.3	33388336	33441371	0.350437	0.726011	0.859872	FALSE	FALSE
6974	ENSG00000138303	ASCC1	10	q22.1	72096032	72217134	0.350069	0.726287	0.860013	FALSE	FALSE
6975	ENSG00000153234	NR4A2	2	q24.1	156324432	156342348	0.349319	0.72685	0.86053	FALSE	FALSE
6976	ENSG00000172995	ARPP21	3	p22.3	35638945	35794496	0.349046	0.727054	0.860548	FALSE	FALSE
6977	ENSG00000082556	OPRK1	8	q11.23	53225716	53251697	0.349035	0.727063	0.860548	FALSE	FALSE
6978	ENSG00000130695	CEP85	1	p36.11	26234200	26278808	0.348512	0.727456	0.860626	FALSE	FALSE
6979	ENSG00000158292	GPR153	1	p36.31	6247346	6260975	0.348501	0.727464	0.860626	FALSE	FALSE
6980	ENSG00000185730	ZNF696	8	q24.3	143289676	143298061	0.348493	0.72747	0.860626	FALSE	FALSE
6981	ENSG00000180628	PCGF5	10	q23.32	91163012	91284331	0.348412	0.727531	0.860626	FALSE	FALSE
6982	ENSG00000081177	EXD2	14	q24.1	69191511	69244020	0.348331	0.727592	0.860626	FALSE	FALSE
6983	ENSG00000174989	FBXW8	12	q24.22	116910956	117031148	0.348255	0.727648	0.860631	FALSE	FALSE
6984	ENSG00000111785	RIC8B	12	q23.3	106774595	106889316	0.34818	0.727705	0.860635	FALSE	FALSE
6985	ENSG00000154917	RAB6B	3	q22.1	133824239	133895836	0.348106	0.72776	0.860639	FALSE	FALSE
6986	ENSG00000146826	C7orf43	7	q22.1	100154420	100158715	0.347781	0.728004	0.860849	FALSE	FALSE
6987	ENSG00000198574	SH2D1B	1	q23.3	162395266	162412138	0.347524	0.728198	0.860849	FALSE	FALSE
6988	ENSG00000099849	RASSF7	11	p15.5	560404	564021	0.347485	0.728227	0.860849	FALSE	FALSE
6989	ENSG00000129757	CDKN1C	11	p15.4	2883213	2885773	0.347381	0.728305	0.860849	FALSE	FALSE
6990	ENSG00000133059	DSTYK	1	q32.1	205142505	205211566	0.347164	0.728468	0.860917	FALSE	FALSE
6991	ENSG00000159556	ISL2	15	q24.3	76336724	76342476	0.347054	0.72855	0.860952	FALSE	FALSE
6992	ENSG00000176225	RTTN	18	q22.2	70003031	70205945	0.346806	0.728737	0.861049	FALSE	FALSE
6993	ENSG00000118473	SGIP1	1	p31.3	66533383	66748299	0.346586	0.728902	0.861181	FALSE	FALSE
6994	ENSG00000019102	VSIG2	11	q24.2	124747472	124752238	0.346011	0.729334	0.861506	FALSE	FALSE
6995	ENSG00000088387	DOCK9	13	q32.3	98793429	99086625	0.345716	0.729556	0.861706	FALSE	FALSE
6996	ENSG00000198270	TMEM116	12	q24.13	111931282	112013185	0.34554	0.729688	0.861791	FALSE	FALSE
6997	ENSG00000115556	PLCD4	2	q35	218607765	218637184	0.345481	0.729733	0.861791	FALSE	FALSE
6998	ENSG00000175387	SMAD2	18	q21.1	47808957	47931146	0.345005	0.730091	0.862151	FALSE	FALSE
6999	ENSG00000168824	NSG1	4	p16.3	4348140	4419058	0.344911	0.730162	0.862172	FALSE	FALSE
7000	ENSG00000186666	BCDIN3D	12	q13.12	49836039	49843129	0.344619	0.73038	0.862218	FALSE	FALSE
7001	ENSG00000134755	DSC2	18	q12.1	31058840	31102522	0.344612	0.730386	0.862218	FALSE	FALSE
7002	ENSG00000104805	NUCB1	19	q13.33	48900050	48923372	0.344546	0.730436	0.862218	FALSE	FALSE
7003	ENSG00000130227	XPO7	8	p21.3	21919671	22006585	0.343877	0.730939	0.862655	FALSE	FALSE
7004	ENSG00000150779	TIMM8B	11	q23.1	112084800	112086798	0.343628	0.731126	0.862752	FALSE	FALSE
7005	ENSG00000154305	MIA3	1	q41	222618086	222668012	0.343325	0.731354	0.862959	FALSE	FALSE
7006	ENSG00000130518	IQCN	19	p13.11	18257097	18274509	0.343102	0.731522	0.863094	FALSE	FALSE
7007	ENSG00000160310	PRMT2	21	q22.3	46635167	46665124	0.342948	0.731638	0.863169	FALSE	FALSE
7008	ENSG00000100991	TRPC4AP	20	q11.22	35002404	35092871	0.342756	0.731782	0.863278	FALSE	FALSE
7009	ENSG00000128731	HERC2	15	q13.1	28111040	28322152	0.342446	0.732015	0.863428	FALSE	FALSE
7010	ENSG00000164303	ENPP6	4	q35.1	184088706	184221230	0.341435	0.732776	0.864139	FALSE	FALSE
7011	ENSG00000163352	LENEP	1	q21.3	154993586	154994315	0.341343	0.732845	0.864158	FALSE	FALSE
7012	ENSG00000162521	RBBP4	1	p35.1	32651142	32686211	0.341164	0.73298	0.864215	FALSE	FALSE
7013	ENSG00000006432	MAP3K9	14	q24.2	70722526	70809534	0.34114	0.732998	0.864215	FALSE	FALSE
7014	ENSG00000243244	STON1	2	p16.3	48529383	48598513	0.34087	0.733201	0.86433	FALSE	FALSE
7015	ENSG00000163273	NPPC	2	q37.1	231921820	231926403	0.340465	0.733506	0.864538	FALSE	FALSE
7016	ENSG00000172292	CERS6	2	q24.3	168455862	168775137	0.340061	0.733811	0.864687	FALSE	FALSE
7017	ENSG00000119953	SMNDC1	10	q25.2	110290730	110304951	0.338657	0.734868	0.865431	FALSE	FALSE
7018	ENSG00000068903	SIRT2	19	q13.2	38878555	38899862	0.338548	0.734951	0.865431	FALSE	FALSE
7019	ENSG00000158106	RHPN1	8	q24.3	143368887	143384220	0.338509	0.73498	0.865431	FALSE	FALSE
7020	ENSG00000166224	SGPL1	10	q22.1	70815961	70881173	0.338249	0.735176	0.865496	FALSE	FALSE
7021	ENSG00000267216	AC020915.1	19	q13.43	58278966	58315197	0.338039	0.735334	0.865546	FALSE	FALSE
7022	ENSG00000082074	FYB1	5	p13.1	39105255	39274528	0.338028	0.735342	0.865546	FALSE	FALSE
7023	ENSG00000168938	PPIC	5	q23.2	123023250	123036741	0.337912	0.735429	0.865587	FALSE	FALSE
7024	ENSG00000149782	PLCB3	11	q13.1	64251523	64269150	0.337327	0.73587	0.865868	FALSE	FALSE
7025	ENSG00000147614	ATP6V0D2	8	q21.3	85987323	86154228	0.33638	0.736585	0.866449	FALSE	FALSE
7026	ENSG00000113504	SLC12A7	5	p15.33	1050376	1112035	0.335809	0.737015	0.866706	FALSE	FALSE
7027	ENSG00000137699	TRIM29	11	q23.3	120111275	120185529	0.335115	0.737539	0.866956	FALSE	FALSE
7028	ENSG00000176927	EFCAB5	17	q11.2	29929200	30108452	0.335041	0.737594	0.866956	FALSE	FALSE
7029	ENSG00000138496	PARP9	3	q21.1	122527924	122564577	0.334952	0.737661	0.866969	FALSE	FALSE
7030	ENSG00000178934	LGALS7B	19	q13.2	38789211	38791749	0.33483	0.737753	0.86701	FALSE	FALSE
7031	ENSG00000164393	ADGRF2	6	p12.3	47656436	47697797	0.334655	0.737885	0.86701	FALSE	FALSE
7032	ENSG00000120616	EPC1	10	p11.22	32267751	32378798	0.334555	0.737961	0.86701	FALSE	FALSE
7033	ENSG00000105996	HOXA2	7	p15.2	27100354	27102811	0.334267	0.738178	0.867203	FALSE	FALSE
7034	ENSG00000162341	TPCN2	11	q13.3	69048897	69162440	0.334033	0.738355	0.867287	FALSE	FALSE
7035	ENSG00000136111	TBC1D4	13	q22.2	75283503	75482114	0.333869	0.738478	0.86737	FALSE	FALSE
7036	ENSG00000099804	CDC34	19	p13.3	531712	542092	0.333613	0.738672	0.867371	FALSE	FALSE
7037	ENSG00000112144	ICK	6	p12.1	53001279	53061802	0.333377	0.73885	0.867371	FALSE	FALSE
7038	ENSG00000136404	TM6SF1	15	q25.2	83107407	83144854	0.333233	0.738958	0.867374	FALSE	FALSE
7039	ENSG00000108602	ALDH3A1	17	p11.2	19737984	19748943	0.332519	0.739498	0.867759	FALSE	FALSE
7040	ENSG00000029534	ANK1	8	p11.21	41653220	41896762	0.332214	0.739728	0.867904	FALSE	FALSE
7041	ENSG00000152904	GGPS1	1	q42.3	235327350	235344532	0.331946	0.73993	0.868014	FALSE	FALSE
7042	ENSG00000006638	TBXA2R	19	p13.3	3594506	3606840	0.330622	0.74093	0.868941	FALSE	FALSE
7043	ENSG00000134817	APLNR	11	q12.1	57233577	57237314	0.330446	0.741063	0.868978	FALSE	FALSE
7044	ENSG00000158055	GRHL3	1	p36.11	24319322	24364482	0.329816	0.741539	0.869407	FALSE	FALSE
7045	ENSG00000160097	FNDC5	1	p35.1	32862268	32872482	0.328312	0.742676	0.870592	FALSE	FALSE
7046	ENSG00000164619	BMPER	7	p14.3	33904308	34156356	0.327788	0.743072	0.870782	FALSE	FALSE
7047	ENSG00000243989	ACY1	3	p21.2	51983278	51989202	0.327768	0.743087	0.870782	FALSE	FALSE
7048	ENSG00000160213	CSTB	21	q22.3	43772511	43776445	0.327632	0.74319	0.870782	FALSE	FALSE
7049	ENSG00000050393	MCUR1	6	p23	13786557	13814568	0.327265	0.743467	0.871045	FALSE	FALSE
7050	ENSG00000125995	ROMO1	20	q11.22	35699272	35700984	0.327016	0.743656	0.871204	FALSE	FALSE
7051	ENSG00000148832	PAOX	10	q26.3	133379234	133391694	0.32688	0.743759	0.871223	FALSE	FALSE
7052	ENSG00000092964	DPYSL2	8	p21.2	26514022	26658178	0.326853	0.743779	0.871223	FALSE	FALSE
7053	ENSG00000173662	TAS1R1	1	p36.31	6555181	6579757	0.326458	0.744078	0.871329	FALSE	FALSE
7054	ENSG00000144355	DLX1	2	q31.1	172084740	172089677	0.326348	0.744161	0.871329	FALSE	FALSE
7055	ENSG00000205710	C17orf107	17	p13.2	4899418	4902932	0.326207	0.744268	0.871329	FALSE	FALSE
7056	ENSG00000114315	HES1	3	q29	194136145	194138732	0.326173	0.744294	0.871329	FALSE	FALSE
7057	ENSG00000106069	CHN2	7	p14.3	29146569	29514328	0.326041	0.744393	0.871329	FALSE	FALSE
7058	ENSG00000170260	ZNF212	7	q36.1	149239651	149255609	0.325941	0.744469	0.871347	FALSE	FALSE
7059	ENSG00000262814	MRPL12	17	q25.3	81703357	81707526	0.325782	0.744589	0.871425	FALSE	FALSE
7060	ENSG00000179403	VWA1	1	p36.33	1434861	1442882	0.325485	0.744814	0.871626	FALSE	FALSE
7061	ENSG00000164867	NOS3	7	q36.1	150990995	151014588	0.325009	0.745174	0.871985	FALSE	FALSE
7062	ENSG00000198133	TMEM229B	14	q24.1	67447084	67533739	0.324803	0.74533	0.872043	FALSE	FALSE
7063	ENSG00000215421	ZNF407	18	q22.3	74597870	75065671	0.324271	0.745733	0.872446	FALSE	FALSE
7064	ENSG00000134824	FADS2	11	q12.2	61792980	61867354	0.324132	0.745838	0.872446	FALSE	FALSE
7065	ENSG00000167283	ATP5MG	11	q23.3	118401154	118431496	0.324067	0.745888	0.872446	FALSE	FALSE
7066	ENSG00000136931	NR5A1	9	q33.3	124481236	124507430	0.32394	0.745984	0.872496	FALSE	FALSE
7067	ENSG00000115421	PAPOLG	2	p16.1	60756230	60802085	0.323843	0.746057	0.87252	FALSE	FALSE
7068	ENSG00000163344	PMVK	1	q21.3	154924734	154936991	0.323634	0.746215	0.872581	FALSE	FALSE
7069	ENSG00000173546	CSPG4	15	q24.2	75674322	75712848	0.323478	0.746333	0.872656	FALSE	FALSE
7070	ENSG00000126391	FRMD8	11	q13.1	65386599	65413525	0.32338	0.746408	0.872664	FALSE	FALSE
7071	ENSG00000140623	SEPT12	16	p13.3	4777669	4788521	0.322085	0.747389	0.873267	FALSE	FALSE
7072	ENSG00000182732	RGS6	14	q24.2	71932439	72566529	0.322006	0.747448	0.873274	FALSE	FALSE
7073	ENSG00000138796	HADH	4	q25	107989714	108035175	0.321656	0.747713	0.87346	FALSE	FALSE
7074	ENSG00000184454	NCMAP	1	p36.11	24556111	24609328	0.321412	0.747899	0.873523	FALSE	FALSE
7075	ENSG00000118257	NRP2	2	q33.3	205681990	205798133	0.321159	0.74809	0.873651	FALSE	FALSE
7076	ENSG00000162236	STX5	11	q12.3	62806897	62832088	0.320943	0.748253	0.87378	FALSE	FALSE
7077	ENSG00000260027	HOXB7	17	q21.32	48607227	48633572	0.320277	0.748758	0.874064	FALSE	FALSE
7078	ENSG00000181577	C6orf223	6	p21.1	44000580	44005958	0.32027	0.748764	0.874064	FALSE	FALSE
7079	ENSG00000107798	LIPA	10	q23.31	89213569	89414557	0.320178	0.748834	0.874084	FALSE	FALSE
7080	ENSG00000115685	PPP1R7	2	q37.3	241149576	241183652	0.319385	0.749434	0.874473	FALSE	FALSE
7081	ENSG00000182718	ANXA2	15	q22.2	60347134	60402883	0.318438	0.750153	0.874962	FALSE	FALSE
7082	ENSG00000094916	CBX5	12	q13.13	54230940	54280133	0.317921	0.750545	0.875302	FALSE	FALSE
7083	ENSG00000176473	WDR25	14	q32.2	100376418	100530303	0.317886	0.750572	0.875302	FALSE	FALSE
7084	ENSG00000169946	ZFPM2	8	q22.3	104590733	105804532	0.317808	0.750631	0.875309	FALSE	FALSE
7085	ENSG00000076554	TPD52	8	q21.13	80034745	80231232	0.317275	0.751035	0.875573	FALSE	FALSE
7086	ENSG00000139668	WDFY2	13	q14.3	51584455	51767707	0.316974	0.751264	0.875696	FALSE	FALSE
7087	ENSG00000130856	ZNF236	18	q23	76822607	76970727	0.315845	0.75212	0.87609	FALSE	FALSE
7088	ENSG00000161011	SQSTM1	5	q35.3	179806398	179838078	0.315801	0.752154	0.87609	FALSE	FALSE
7089	ENSG00000244405	ETV5	3	q27.2	186046308	186110318	0.315789	0.752163	0.87609	FALSE	FALSE
7090	ENSG00000157379	DHRS1	14	q12	24290598	24299833	0.315632	0.752281	0.876112	FALSE	FALSE
7091	ENSG00000120451	SNX19	11	q25	130875436	130916509	0.31503	0.752739	0.876395	FALSE	FALSE
7092	ENSG00000159873	CCDC117	22	q12.1	28772674	28789301	0.31459	0.753073	0.876602	FALSE	FALSE
7093	ENSG00000177551	NHLH2	1	p13.1	115836377	115843917	0.313847	0.753638	0.876915	FALSE	FALSE
7094	ENSG00000246922	UBAP1L	15	q22.31	65092770	65115197	0.313809	0.753666	0.876915	FALSE	FALSE
7095	ENSG00000110900	TSPAN11	12	p11.21	30926428	30996599	0.313458	0.753932	0.877126	FALSE	FALSE
7096	ENSG00000087074	PPP1R15A	19	q13.33	48872392	48876057	0.313388	0.753986	0.877126	FALSE	FALSE
7097	ENSG00000143554	SLC27A3	1	q21.3	153774354	153780157	0.313358	0.754009	0.877126	FALSE	FALSE
7098	ENSG00000239839	DEFA3	8	p23.1	7015869	7018301	0.312994	0.754285	0.877385	FALSE	FALSE
7099	ENSG00000004059	ARF5	7	q32.1	127588345	127591705	0.312597	0.754587	0.877504	FALSE	FALSE
7100	ENSG00000176531	PHLDB3	19	q13.31	43474954	43504935	0.312566	0.75461	0.877504	FALSE	FALSE
7101	ENSG00000119718	EIF2B2	14	q24.3	75002911	75012366	0.312271	0.754835	0.877651	FALSE	FALSE
7102	ENSG00000102901	CENPT	16	q22.1	67828157	67847811	0.312146	0.75493	0.877675	FALSE	FALSE
7103	ENSG00000023041	ZDHHC6	10	q25.2	112424428	112446917	0.312103	0.754962	0.877675	FALSE	FALSE
7104	ENSG00000184389	A3GALT2	1	p35.1	33306766	33321098	0.311904	0.755113	0.87772	FALSE	FALSE
7105	ENSG00000158711	ELK4	1	q32.1	205597556	205631962	0.31184	0.755162	0.87772	FALSE	FALSE
7106	ENSG00000144057	ST6GAL2	2	q12.3	106801600	106887108	0.311431	0.755473	0.87802	FALSE	FALSE
7107	ENSG00000187800	PEAR1	1	q23.1	156893698	156916434	0.310925	0.755858	0.878218	FALSE	FALSE
7108	ENSG00000159197	KCNE2	21	q22.11	34364024	34371389	0.310349	0.756296	0.878436	FALSE	FALSE
7109	ENSG00000182685	BRICD5	16	p13.3	2209253	2211950	0.310347	0.756297	0.878436	FALSE	FALSE
7110	ENSG00000145194	ECE2	3	q27.1	184276011	184293031	0.310211	0.756401	0.878436	FALSE	FALSE
7111	ENSG00000133422	MORC2	22	q12.2	30925130	30968298	0.310189	0.756418	0.878436	FALSE	FALSE
7112	ENSG00000172922	RNASEH2C	11	q13.1	65714005	65720947	0.309835	0.756686	0.878529	FALSE	FALSE
7113	ENSG00000205464	ATP6AP1L	5	q14.2	82279462	82386977	0.309798	0.756715	0.878529	FALSE	FALSE
7114	ENSG00000152939	MARVELD2	5	q13.2	69415065	69444330	0.309605	0.756861	0.878636	FALSE	FALSE
7115	ENSG00000211445	GPX3	5	q33.1	151020438	151028993	0.309083	0.757258	0.878874	FALSE	FALSE
7116	ENSG00000188306	LRRIQ4	3	q26.2	169821922	169837775	0.308795	0.757478	0.878882	FALSE	FALSE
7117	ENSG00000080854	IGSF9B	11	q25	133908564	133956985	0.308709	0.757543	0.878882	FALSE	FALSE
7118	ENSG00000131650	KREMEN2	16	p13.3	2963944	2968383	0.308693	0.757555	0.878882	FALSE	FALSE
7119	ENSG00000148965	SAA4	11	p15.1	18231349	18236893	0.308518	0.757689	0.878933	FALSE	FALSE
7120	ENSG00000161682	FAM171A2	17	q21.31	44353215	44363875	0.30849	0.75771	0.878933	FALSE	FALSE
7121	ENSG00000091527	CDV3	3	q22.1	133573730	133590261	0.308423	0.75776	0.878933	FALSE	FALSE
7122	ENSG00000150401	DCUN1D2	13	q34	113455819	113490952	0.308159	0.757961	0.879104	FALSE	FALSE
7123	ENSG00000251258	RFPL4B	6	q21	112347330	112351296	0.307712	0.758301	0.879279	FALSE	FALSE
7124	ENSG00000129691	ASH2L	8	p11.23	38105242	38144076	0.307679	0.758326	0.879279	FALSE	FALSE
7125	ENSG00000267952	AC008878.1	19	p13.2	7507052	7519622	0.306912	0.75891	0.879807	FALSE	FALSE
7126	ENSG00000117862	TXNDC12	1	p32.3	52020131	52056171	0.306852	0.758956	0.879807	FALSE	FALSE
7127	ENSG00000114395	CYB561D2	3	p21.31	50350695	50358460	0.306185	0.759464	0.879975	FALSE	FALSE
7128	ENSG00000196335	STK31	7	p15.3	23710167	23832513	0.306036	0.759577	0.880035	FALSE	FALSE
7129	ENSG00000111196	MAGOHB	12	p13.2	10604190	10613623	0.305976	0.759623	0.880035	FALSE	FALSE
7130	ENSG00000033327	GAB2	11	q14.1	78215297	78418348	0.305497	0.759987	0.880368	FALSE	FALSE
7131	ENSG00000196754	S100A2	1	q21.3	153561108	153567890	0.305387	0.760071	0.880368	FALSE	FALSE
7132	ENSG00000134962	KLB	4	p14	39406853	39451536	0.305308	0.760132	0.880376	FALSE	FALSE
7133	ENSG00000164199	ADGRV1	5	q14.3	90529344	91164437	0.305162	0.760243	0.880442	FALSE	FALSE
7134	ENSG00000206432	TMEM200C	18	p11.31	5882072	5895955	0.304346	0.760864	0.880816	FALSE	FALSE
7135	ENSG00000168404	MLKL	16	q23.1	74671855	74700960	0.304046	0.761093	0.880857	FALSE	FALSE
7136	ENSG00000104371	DKK4	8	p11.21	42374068	42377232	0.303986	0.761138	0.880857	FALSE	FALSE
7137	ENSG00000130203	APOE	19	q13.32	44905754	44909393	0.303671	0.761379	0.880949	FALSE	FALSE
7138	ENSG00000187510	PLEKHG7	12	q22	92702843	92772455	0.303022	0.761873	0.881272	FALSE	FALSE
7139	ENSG00000105063	PPP6R1	19	q13.42	55229780	55258995	0.302911	0.761958	0.881288	FALSE	FALSE
7140	ENSG00000165953	SERPINA12	14	q32.13	94487274	94517844	0.302732	0.762094	0.881288	FALSE	FALSE
7141	ENSG00000116809	ZBTB17	1	p36.13	15941869	15976132	0.302364	0.762375	0.881417	FALSE	FALSE
7142	ENSG00000134780	DAGLA	11	q12.2	61680433	61747001	0.301488	0.763042	0.881778	FALSE	FALSE
7143	ENSG00000237289	CKMT1B	15	q15.3	43593054	43604901	0.300985	0.763426	0.882134	FALSE	FALSE
7144	ENSG00000183971	NPW	16	p13.3	2009926	2020755	0.300905	0.763487	0.882143	FALSE	FALSE
7145	ENSG00000137434	C6orf52	6	p24.2	10671418	10694797	0.300833	0.763542	0.882144	FALSE	FALSE
7146	ENSG00000151790	TDO2	4	q32.1	155854738	155920406	0.300607	0.763714	0.882281	FALSE	FALSE
7147	ENSG00000149091	DGKZ	11	p11.2	46332905	46380554	0.30045	0.763834	0.882357	FALSE	FALSE
7148	ENSG00000139998	RAB15	14	q23.3	64945814	64973226	0.300086	0.764111	0.882615	FALSE	FALSE
7149	ENSG00000153002	CPB1	3	q24	148791102	148860187	0.299803	0.764327	0.882684	FALSE	FALSE
7150	ENSG00000170473	PYM1	12	q13.2	55901413	55932618	0.299673	0.764427	0.882731	FALSE	FALSE
7151	ENSG00000137561	TTPA	8	q12.3	63048553	63086053	0.299424	0.764616	0.882888	FALSE	FALSE
7152	ENSG00000092051	JPH4	14	q11.2	23568035	23578800	0.299109	0.764857	0.883012	FALSE	FALSE
7153	ENSG00000154274	C4orf19	4	p14	37453941	37623495	0.299072	0.764885	0.883012	FALSE	FALSE
7154	ENSG00000110871	COQ5	12	q24.31	120503274	120534434	0.298841	0.765061	0.883097	FALSE	FALSE
7155	ENSG00000178685	PARP10	8	q24.3	143977153	144012772	0.298376	0.765416	0.883376	FALSE	FALSE
7156	ENSG00000236699	ARHGEF38	4	q24	105552620	105708093	0.298295	0.765478	0.883385	FALSE	FALSE
7157	ENSG00000182584	ACTL10	20	q11.22	33666498	33668525	0.298013	0.765693	0.883447	FALSE	FALSE
7158	ENSG00000175077	RTP1	3	q27.3	187197486	187201465	0.297671	0.765954	0.883623	FALSE	FALSE
7159	ENSG00000119283	TRIM67	1	q42.2	231162112	231221556	0.297396	0.766164	0.883798	FALSE	FALSE
7160	ENSG00000162614	NEXN	1	p31.1	77888513	77943895	0.296931	0.766519	0.883902	FALSE	FALSE
7161	ENSG00000167840	ZNF232	17	p13.2	5105541	5123116	0.296011	0.767222	0.884633	FALSE	FALSE
7162	ENSG00000180509	KCNE1	21	q22.12	34446688	34512275	0.295379	0.767705	0.885082	FALSE	FALSE
7163	ENSG00000180919	OR56B4	11	p15.4	6107684	6108835	0.295136	0.76789	0.885109	FALSE	FALSE
7164	ENSG00000164604	GPR85	7	q31.1	113078331	113087778	0.295002	0.767992	0.885114	FALSE	FALSE
7165	ENSG00000185736	ADARB2	10	p15.3	1177318	1737476	0.294814	0.768136	0.885206	FALSE	FALSE
7166	ENSG00000166033	HTRA1	10	q26.13	122458551	122514908	0.294027	0.768737	0.885712	FALSE	FALSE
7167	ENSG00000174564	IL20RB	3	q22.3	136946230	137011085	0.293495	0.769144	0.886056	FALSE	FALSE
7168	ENSG00000109320	NFKB1	4	q24	102501329	102617302	0.293348	0.769256	0.886123	FALSE	FALSE
7169	ENSG00000171604	CXXC5	5	q31.2	139647299	139683882	0.293097	0.769448	0.886282	FALSE	FALSE
7170	ENSG00000177628	GBA	1	q22	155234452	155244699	0.292929	0.769577	0.886305	FALSE	FALSE
7171	ENSG00000079393	DUSP13	10	q22.2	75094432	75109221	0.292365	0.770007	0.886552	FALSE	FALSE
7172	ENSG00000159210	SNF8	17	q21.32	48929316	48945117	0.292286	0.770068	0.886559	FALSE	FALSE
7173	ENSG00000182247	UBE2E2	3	p24.3	23203020	23591793	0.292132	0.770186	0.886594	FALSE	FALSE
7174	ENSG00000250424	AC004691.2	7	p14.3	30852273	30923812	0.292105	0.770206	0.886594	FALSE	FALSE
7175	ENSG00000134757	DSG3	18	q12.1	31447795	31478702	0.291858	0.770395	0.88675	FALSE	FALSE
7176	ENSG00000110076	NRXN2	11	q13.1	64606174	64723188	0.290786	0.771215	0.887603	FALSE	FALSE
7177	ENSG00000172640	OR10AD1	12	q13.11	48202083	48203387	0.290714	0.77127	0.887603	FALSE	FALSE
7178	ENSG00000156453	PCDH1	5	q31.3	141853111	141879246	0.289899	0.771894	0.887971	FALSE	FALSE
7179	ENSG00000114646	CSPG5	3	p21.31	47562239	47580792	0.289821	0.771953	0.887971	FALSE	FALSE
7180	ENSG00000168675	LDLRAD4	18	p11.21	13217498	13652755	0.289699	0.772047	0.887971	FALSE	FALSE
7181	ENSG00000152253	SPC25	2	q31.1	168834132	168913371	0.289691	0.772052	0.887971	FALSE	FALSE
7182	ENSG00000117400	MPL	1	p34.2	43337849	43352772	0.289442	0.772243	0.888076	FALSE	FALSE
7183	ENSG00000165782	PIP4P1	14	q11.2	20457719	20461612	0.289431	0.772251	0.888076	FALSE	FALSE
7184	ENSG00000179846	NKPD1	19	q13.32	45149750	45158737	0.289179	0.772445	0.888173	FALSE	FALSE
7185	ENSG00000099795	NDUFB7	19	p13.12	14566078	14572062	0.288641	0.772856	0.888584	FALSE	FALSE
7186	ENSG00000162068	NTN3	16	p13.3	2471499	2474145	0.288463	0.772993	0.888654	FALSE	FALSE
7187	ENSG00000169126	ARMC4	10	p12.1	27812164	27999048	0.288419	0.773026	0.888654	FALSE	FALSE
7188	ENSG00000176723	ZNF843	16	p11.2	31432593	31443160	0.288303	0.773115	0.888695	FALSE	FALSE
7189	ENSG00000153930	ANKFN1	17	q22	55882301	56511659	0.288037	0.773318	0.888816	FALSE	FALSE
7190	ENSG00000119946	CNNM1	10	q24.2	99329099	99394330	0.286703	0.774339	0.889659	FALSE	FALSE
7191	ENSG00000155760	FZD7	2	q33.1	202034587	202038445	0.286339	0.774618	0.889861	FALSE	FALSE
7192	ENSG00000153391	INO80C	18	q12.2	35452230	35497991	0.286053	0.774838	0.889985	FALSE	FALSE
7193	ENSG00000128203	ASPHD2	22	q12.1	26429273	26445015	0.28564	0.775154	0.890206	FALSE	FALSE
7194	ENSG00000135747	ZNF670-ZNF695	1	q44	246945547	247078811	0.28531	0.775407	0.890392	FALSE	FALSE
7195	ENSG00000164116	GUCY1A1	4	q32.1	155666711	155732349	0.285076	0.775586	0.890418	FALSE	FALSE
7196	ENSG00000140320	BAHD1	15	q15.1	40439721	40468242	0.284987	0.775654	0.890418	FALSE	FALSE
7197	ENSG00000144230	GPR17	2	q14.3	127645864	127652639	0.284639	0.77592	0.890455	FALSE	FALSE
7198	ENSG00000135226	UGT2B28	4	q13.2	69280499	69295050	0.284601	0.77595	0.890455	FALSE	FALSE
7199	ENSG00000166024	R3HCC1L	10	q24.2	98134624	98244897	0.284365	0.776131	0.890559	FALSE	FALSE
7200	ENSG00000143195	ILDR2	1	q24.1	166895711	166975482	0.283943	0.776454	0.890559	FALSE	FALSE
7201	ENSG00000083635	NUFIP1	13	q14.12	44939249	44989483	0.282778	0.777347	0.891151	FALSE	FALSE
7202	ENSG00000182759	MAFA	8	q24.3	143419182	143430406	0.282664	0.777434	0.891151	FALSE	FALSE
7203	ENSG00000068028	RASSF1	3	p21.31	50329782	50340980	0.282574	0.777504	0.891151	FALSE	FALSE
7204	ENSG00000136247	ZDHHC4	7	p22.1	6577434	6589374	0.282408	0.77763	0.891151	FALSE	FALSE
7205	ENSG00000197043	ANXA6	5	q33.1	151100712	151157882	0.282359	0.777668	0.891151	FALSE	FALSE
7206	ENSG00000112706	IMPG1	6	q14.1	75921115	76072678	0.282089	0.777876	0.891167	FALSE	FALSE
7207	ENSG00000156508	EEF1A1	6	q13	73515750	73523797	0.281696	0.778177	0.891326	FALSE	FALSE
7208	ENSG00000242950	ERVW-1	7	q21.2	92468380	92477986	0.281211	0.778548	0.891614	FALSE	FALSE
7209	ENSG00000120658	ENOX1	13	q14.11	43213518	43786908	0.281149	0.778596	0.891614	FALSE	FALSE
7210	ENSG00000187689	AMTN	4	q13.3	70518540	70532742	0.280297	0.779249	0.89218	FALSE	FALSE
7211	ENSG00000151892	GFRA1	10	q25.3	116056925	116273467	0.279817	0.779618	0.892478	FALSE	FALSE
7212	ENSG00000161835	GRASP	12	q13.13	52006940	52015889	0.278842	0.780366	0.893084	FALSE	FALSE
7213	ENSG00000118960	HS1BP3	2	p24.1	20560448	20651089	0.278708	0.780469	0.89314	FALSE	FALSE
7214	ENSG00000103227	LMF1	16	p13.3	853634	981318	0.278373	0.780726	0.893342	FALSE	FALSE
7215	ENSG00000145242	EPHA5	4	q13.2	65319563	65670495	0.278288	0.780791	0.893342	FALSE	FALSE
7216	ENSG00000223572	CKMT1A	15	q15.3	43692886	43699222	0.278037	0.780984	0.893464	FALSE	FALSE
7217	ENSG00000196159	FAT4	4	q28.1	125316399	125492932	0.277831	0.781142	0.893464	FALSE	FALSE
7218	ENSG00000164366	CCDC127	5	p15.33	196871	218215	0.277706	0.781238	0.893464	FALSE	FALSE
7219	ENSG00000143768	LEFTY2	1	q42.12	225936598	225941489	0.277704	0.781239	0.893464	FALSE	FALSE
7220	ENSG00000073614	KDM5A	12	p13.33	280129	389454	0.277584	0.781332	0.893464	FALSE	FALSE
7221	ENSG00000124787	RPP40	6	p25.1	4994732	5004063	0.277575	0.781339	0.893464	FALSE	FALSE
7222	ENSG00000138030	KHK	2	p23.3	27086747	27100772	0.27751	0.781389	0.893464	FALSE	FALSE
7223	ENSG00000161958	FGF11	17	p13.1	7438273	7444937	0.277173	0.781647	0.89367	FALSE	FALSE
7224	ENSG00000135083	CCNJL	5	q33.3	160249106	160345396	0.276646	0.782052	0.893919	FALSE	FALSE
7225	ENSG00000182533	CAV3	3	p25.3	8733800	8841808	0.276342	0.782285	0.894032	FALSE	FALSE
7226	ENSG00000151632	AKR1C2	10	p15.1	4987400	5018031	0.276174	0.782415	0.894087	FALSE	FALSE
7227	ENSG00000257390	AC023055.1	12	q13.2	55757275	55827546	0.275931	0.782601	0.894144	FALSE	FALSE
7228	ENSG00000198231	DDX42	17	q23.3	63773603	63819317	0.275764	0.782729	0.894228	FALSE	FALSE
7229	ENSG00000160752	FDPS	1	q22	155308748	155320666	0.275408	0.783003	0.894438	FALSE	FALSE
7230	ENSG00000118271	TTR	18	q12.1	31557010	31599021	0.275241	0.783131	0.894438	FALSE	FALSE
7231	ENSG00000151498	ACAD8	11	q25	134253495	134265855	0.274942	0.78336	0.894556	FALSE	FALSE
7232	ENSG00000142046	TMEM91	19	q13.2	41350911	41384083	0.274894	0.783398	0.894556	FALSE	FALSE
7233	ENSG00000176884	GRIN1	9	q34.3	137138390	137168762	0.274746	0.783511	0.894622	FALSE	FALSE
7234	ENSG00000181588	MEX3D	19	p13.3	1554669	1568058	0.274484	0.783713	0.894696	FALSE	FALSE
7235	ENSG00000146410	MTFR2	6	q23.3	136231024	136250335	0.274322	0.783837	0.894696	FALSE	FALSE
7236	ENSG00000164707	SLC13A4	7	q33	135681237	135729258	0.274165	0.783958	0.894696	FALSE	FALSE
7237	ENSG00000105357	MYH14	19	q13.33	50188186	50310544	0.273691	0.784322	0.894812	FALSE	FALSE
7238	ENSG00000009413	REV3L	6	q21	111299028	111483715	0.273689	0.784323	0.894812	FALSE	FALSE
7239	ENSG00000151687	ANKAR	2	q32.2	189674290	189761193	0.273486	0.78448	0.894812	FALSE	FALSE
7240	ENSG00000071655	MBD3	19	p13.3	1573596	1592801	0.27341	0.784538	0.894812	FALSE	FALSE
7241	ENSG00000185219	ZNF445	3	p21.31	44431720	44477670	0.27333	0.784599	0.894812	FALSE	FALSE
7242	ENSG00000165568	AKR1E2	10	p15.1	4786629	4848062	0.273055	0.784811	0.894943	FALSE	FALSE
7243	ENSG00000183431	SF3A3	1	p34.3	37956975	37990921	0.272818	0.784993	0.894943	FALSE	FALSE
7244	ENSG00000156463	SH3RF2	5	q32	145936579	146081791	0.272805	0.785003	0.894943	FALSE	FALSE
7245	ENSG00000165566	AMER2	13	q12.13	25161684	25172288	0.272186	0.785479	0.895089	FALSE	FALSE
7246	ENSG00000078269	SYNJ2	6	q25.3	157981887	158099176	0.271958	0.785654	0.895089	FALSE	FALSE
7247	ENSG00000144036	EXOC6B	2	p13.2	72175984	72826041	0.271951	0.78566	0.895089	FALSE	FALSE
7248	ENSG00000183864	TOB2	22	q13.2	41433492	41447023	0.271939	0.785669	0.895089	FALSE	FALSE
7249	ENSG00000065361	ERBB3	12	q13.2	56076799	56103505	0.27189	0.785706	0.895089	FALSE	FALSE
7250	ENSG00000174944	P2RY14	3	q25.1	151212117	151278467	0.271878	0.785716	0.895089	FALSE	FALSE
7251	ENSG00000235631	RNF148	7	q31.32	122701664	122702967	0.271739	0.785823	0.895089	FALSE	FALSE
7252	ENSG00000161277	THAP8	19	q13.12	36034985	36054762	0.271729	0.785831	0.895089	FALSE	FALSE
7253	ENSG00000225830	ERCC6	10	q11.23	49455368	49539538	0.271624	0.785911	0.895096	FALSE	FALSE
7254	ENSG00000137275	RIPK1	6	p25.2	3063991	3115187	0.271278	0.786177	0.895242	FALSE	FALSE
7255	ENSG00000129194	SOX15	17	p13.1	7588178	7590170	0.271191	0.786244	0.895249	FALSE	FALSE
7256	ENSG00000240857	RDH14	2	p24.2	18554723	18560680	0.271015	0.78638	0.895279	FALSE	FALSE
7257	ENSG00000154099	DNAAF1	16	q24.1	84145287	84178767	0.270302	0.786928	0.895396	FALSE	FALSE
7258	ENSG00000107672	NSMCE4A	10	q26.13	121957088	121975217	0.270172	0.787028	0.895396	FALSE	FALSE
7259	ENSG00000183114	FAM43B	1	p36.12	20552439	20555010	0.270012	0.787151	0.895396	FALSE	FALSE
7260	ENSG00000149527	PLCH2	1	p36.32	2425980	2505530	0.269999	0.787161	0.895396	FALSE	FALSE
7261	ENSG00000150873	C2orf50	2	p25.1	11133053	11146790	0.26987	0.78726	0.895396	FALSE	FALSE
7262	ENSG00000140092	FBLN5	14	q32.12	91869412	91947987	0.269836	0.787286	0.895396	FALSE	FALSE
7263	ENSG00000186153	WWOX	16	q23.1	78099413	79212667	0.269816	0.787302	0.895396	FALSE	FALSE
7264	ENSG00000137693	YAP1	11	q22.1	102110461	102233423	0.2697	0.787391	0.895435	FALSE	FALSE
7265	ENSG00000167657	DAPK3	19	p13.3	3958453	3971123	0.268942	0.787975	0.895817	FALSE	FALSE
7266	ENSG00000168925	CTRB1	16	q23.1	75219000	75226338	0.268909	0.788	0.895817	FALSE	FALSE
7267	ENSG00000221932	HEPN1	11	q24.2	124919244	124920677	0.26844	0.788361	0.896041	FALSE	FALSE
7268	ENSG00000204740	MALRD1	10	p12.31	19048771	19790401	0.267682	0.788944	0.896642	FALSE	FALSE
7269	ENSG00000163611	SPICE1	3	q13.2	113442718	113515187	0.267409	0.789154	0.896818	FALSE	FALSE
7270	ENSG00000198740	ZNF652	17	q21.33	49289206	49362473	0.26718	0.789331	0.896895	FALSE	FALSE
7271	ENSG00000144048	DUSP11	2	p13.1	73762184	73780157	0.266798	0.789624	0.897104	FALSE	FALSE
7272	ENSG00000171016	PYGO1	15	q21.3	55538890	55588947	0.266629	0.789755	0.89719	FALSE	FALSE
7273	ENSG00000189280	GJB5	1	p34.3	34755047	34758512	0.266451	0.789892	0.897284	FALSE	FALSE
7274	ENSG00000137440	FGFBP1	4	p15.32	15935569	15938740	0.266379	0.789948	0.897285	FALSE	FALSE
7275	ENSG00000142676	RPL11	1	p36.11	23691742	23696835	0.265839	0.790363	0.897673	FALSE	FALSE
7276	ENSG00000172466	ZNF24	18	q12.2	35332212	35345482	0.265792	0.790399	0.897673	FALSE	FALSE
7277	ENSG00000123374	CDK2	12	q13.2	55966769	55972784	0.265478	0.790641	0.897768	FALSE	FALSE
7278	ENSG00000196453	ZNF777	7	q36.1	149431363	149461123	0.26547	0.790647	0.897768	FALSE	FALSE
7279	ENSG00000184557	SOCS3	17	q25.3	78356778	78360077	0.265103	0.79093	0.898027	FALSE	FALSE
7280	ENSG00000144711	IQSEC1	3	p25.1	12897220	13283281	0.264985	0.791021	0.898068	FALSE	FALSE
7281	ENSG00000004139	SARM1	17	q11.2	28364356	28404049	0.26452	0.79138	0.898289	FALSE	FALSE
7282	ENSG00000155542	SETD9	5	q11.2	56909260	56925532	0.264086	0.791714	0.898491	FALSE	FALSE
7283	ENSG00000132780	NASP	1	p34.1	45583846	45618904	0.264068	0.791727	0.898491	FALSE	FALSE
7284	ENSG00000167191	GPRC5B	16	p12.3	19856691	19886167	0.26397	0.791803	0.898491	FALSE	FALSE
7285	ENSG00000215790	SLC35E2A	1	p36.33	1724838	1745999	0.263932	0.791832	0.898491	FALSE	FALSE
7286	ENSG00000119403	PHF19	9	q33.2	120855652	120894896	0.263387	0.792253	0.898866	FALSE	FALSE
7287	ENSG00000079931	MOXD1	6	q23.2	132296055	132401545	0.263296	0.792322	0.898866	FALSE	FALSE
7288	ENSG00000163393	SLC22A15	1	p13.1	115976498	116070054	0.263219	0.792381	0.898866	FALSE	FALSE
7289	ENSG00000159692	CTBP1	4	p16.3	1211448	1249953	0.262815	0.792693	0.899052	FALSE	FALSE
7290	ENSG00000102974	CTCF	16	q22.1	67562407	67639185	0.262406	0.793009	0.899204	FALSE	FALSE
7291	ENSG00000050327	ARHGEF5	7	q35	144355288	144380632	0.262078	0.793262	0.899428	FALSE	FALSE
7292	ENSG00000068745	IP6K2	3	p21.31	48688003	48740353	0.261466	0.793733	0.899776	FALSE	FALSE
7293	ENSG00000107819	SFXN3	10	q24.31	101031234	101041244	0.261085	0.794027	0.899912	FALSE	FALSE
7294	ENSG00000144655	CSRNP1	3	p22.2	39141855	39154562	0.261026	0.794073	0.899912	FALSE	FALSE
7295	ENSG00000069248	NUP133	1	q42.13	229440260	229508341	0.260238	0.794681	0.90019	FALSE	FALSE
7296	ENSG00000163283	ALPP	2	q37.1	232378534	232382889	0.26023	0.794687	0.90019	FALSE	FALSE
7297	ENSG00000100577	GSTZ1	14	q24.3	77320884	77331597	0.259201	0.79548	0.900784	FALSE	FALSE
7298	ENSG00000171560	FGA	4	q31.3	154583126	154590766	0.259157	0.795514	0.900784	FALSE	FALSE
7299	ENSG00000121900	TMEM54	1	p35.1	32894594	32901438	0.25813	0.796307	0.901229	FALSE	FALSE
7300	ENSG00000154175	ABI3BP	3	q12.2	100749156	100993515	0.257824	0.796543	0.901341	FALSE	FALSE
7301	ENSG00000164929	BAALC	8	q22.3	103140710	103230305	0.257106	0.797097	0.901781	FALSE	FALSE
7302	ENSG00000132554	RGS22	8	q22.2	99960936	100131268	0.25681	0.797325	0.901886	FALSE	FALSE
7303	ENSG00000165959	CLMN	14	q32.13	95181940	95319906	0.2567	0.79741	0.901886	FALSE	FALSE
7304	ENSG00000130943	PKDREJ	22	q13.31	46255663	46263355	0.256223	0.797779	0.902117	FALSE	FALSE
7305	ENSG00000267110	AC010327.1	19	q13.42	55154757	55160671	0.255241	0.798537	0.902659	FALSE	FALSE
7306	ENSG00000134326	CMPK2	2	p25.2	6840570	6866635	0.255103	0.798643	0.902659	FALSE	FALSE
7307	ENSG00000146425	DYNLT1	6	q25.3	158636474	158644739	0.254911	0.798792	0.902764	FALSE	FALSE
7308	ENSG00000196449	YRDC	1	p34.3	37802944	37808185	0.254735	0.798928	0.902793	FALSE	FALSE
7309	ENSG00000110717	NDUFS8	11	q13.2	68030617	68036644	0.254298	0.799266	0.902988	FALSE	FALSE
7310	ENSG00000113048	MRPS27	5	q13.2	72219409	72320646	0.253988	0.799505	0.90312	FALSE	FALSE
7311	ENSG00000186026	ZNF284	19	q13.31	44072144	44089613	0.25375	0.799689	0.90312	FALSE	FALSE
7312	ENSG00000149922	TBX6	16	p11.2	30085793	30091887	0.253734	0.799701	0.90312	FALSE	FALSE
7313	ENSG00000104237	RP1	8	q11.23	54509422	54871720	0.253719	0.799713	0.90312	FALSE	FALSE
7314	ENSG00000159339	PADI4	1	p36.13	17308195	17364004	0.253244	0.80008	0.90341	FALSE	FALSE
7315	ENSG00000117360	PRPF3	1	q21.2	150321476	150353195	0.252063	0.800992	0.904129	FALSE	FALSE
7316	ENSG00000162496	DHRS3	1	p36.21	12567910	12617731	0.251329	0.80156	0.904435	FALSE	FALSE
7317	ENSG00000136026	CKAP4	12	q23.3	106237877	106304279	0.251273	0.801603	0.904435	FALSE	FALSE
7318	ENSG00000114115	RBP1	3	q23	139517434	139539829	0.250998	0.801815	0.904435	FALSE	FALSE
7319	ENSG00000213892	CEACAM16	19	q13.31	44699151	44710714	0.250706	0.802041	0.904566	FALSE	FALSE
7320	ENSG00000171813	PWWP2B	10	q26.3	132397168	132417863	0.250433	0.802252	0.904702	FALSE	FALSE
7321	ENSG00000020922	MRE11	11	q21	94415578	94493908	0.250317	0.802342	0.904719	FALSE	FALSE
7322	ENSG00000041515	MYO16	13	q33.3	108596152	109208007	0.24997	0.80261	0.90476	FALSE	FALSE
7323	ENSG00000198121	LPAR1	9	q31.3	110873263	111038458	0.249858	0.802697	0.90476	FALSE	FALSE
7324	ENSG00000070413	DGCR2	22	q11.21	19036282	19122454	0.249638	0.802867	0.90476	FALSE	FALSE
7325	ENSG00000057757	PITHD1	1	p36.11	23778405	23788232	0.249627	0.802876	0.90476	FALSE	FALSE
7326	ENSG00000163811	WDR43	2	p23.2	28894643	28948222	0.249298	0.80313	0.904923	FALSE	FALSE
7327	ENSG00000107960	STN1	10	q24.33	103882542	103918205	0.249194	0.803211	0.904951	FALSE	FALSE
7328	ENSG00000188596	CFAP54	12	q23.1	96489571	96875555	0.248468	0.803772	0.905397	FALSE	FALSE
7329	ENSG00000143001	TMEM61	1	p32.3	54980792	54992293	0.248349	0.803865	0.905405	FALSE	FALSE
7330	ENSG00000155052	CNTNAP5	2	q14.3	124025287	124915287	0.248271	0.803925	0.905405	FALSE	FALSE
7331	ENSG00000106462	EZH2	7	q36.1	148807383	148884321	0.2482	0.80398	0.905405	FALSE	FALSE
7332	ENSG00000149633	KIAA1755	20	q11.23	38210488	38260772	0.247876	0.804231	0.90554	FALSE	FALSE
7333	ENSG00000021762	OSBPL5	11	p15.4	3087116	3166739	0.247726	0.804346	0.905608	FALSE	FALSE
7334	ENSG00000126226	PCID2	13	q34	113177539	113208715	0.247636	0.804416	0.905624	FALSE	FALSE
7335	ENSG00000130307	USHBP1	19	p13.11	17249176	17282786	0.247115	0.804819	0.905845	FALSE	FALSE
7336	ENSG00000149187	CELF1	11	p11.2	47465933	47565569	0.246787	0.805073	0.905866	FALSE	FALSE
7337	ENSG00000143514	TP53BP2	1	q41	223779899	223845972	0.246559	0.805249	0.906002	FALSE	FALSE
7338	ENSG00000127561	SYNGR3	16	p13.3	1989660	1994275	0.246263	0.805479	0.906136	FALSE	FALSE
7339	ENSG00000157870	PRXL2B	1	p36.32	2586491	2591469	0.246102	0.805603	0.906214	FALSE	FALSE
7340	ENSG00000170153	RNF150	4	q31.21	140859807	141212877	0.245856	0.805793	0.906303	FALSE	FALSE
7341	ENSG00000122085	MTERF4	2	q37.3	241072169	241102332	0.245737	0.805886	0.906346	FALSE	FALSE
7342	ENSG00000255374	TAS2R43	12	p13.2	11091287	11092313	0.245412	0.806138	0.906442	FALSE	FALSE
7343	ENSG00000154642	C21orf91	21	q21.1	17788967	17819386	0.244892	0.80654	0.906827	FALSE	FALSE
7344	ENSG00000196968	FUT11	10	q22.2	73772291	73780251	0.244755	0.806646	0.906827	FALSE	FALSE
7345	ENSG00000181817	LSM10	1	p34.3	36391238	36397892	0.244561	0.806797	0.906842	FALSE	FALSE
7346	ENSG00000243284	VSIG8	1	q23.2	159854316	159862657	0.244524	0.806825	0.906842	FALSE	FALSE
7347	ENSG00000135312	HTR1B	6	q14.1	77461753	77463773	0.244086	0.807164	0.907014	FALSE	FALSE
7348	ENSG00000104375	STK3	8	q22.2	98371228	98942827	0.24404	0.8072	0.907014	FALSE	FALSE
7349	ENSG00000141759	TXNL4A	18	q23	79970811	80033949	0.243912	0.807299	0.907063	FALSE	FALSE
7350	ENSG00000150457	LATS2	13	q12.11	20973032	21061547	0.243123	0.80791	0.907398	FALSE	FALSE
7351	ENSG00000160505	NLRP4	19	q13.43	55836578	55881854	0.243097	0.80793	0.907398	FALSE	FALSE
7352	ENSG00000267168	AC005837.2	17	q25.1	76732978	76738522	0.242885	0.808095	0.907398	FALSE	FALSE
7353	ENSG00000166946	CCNDBP1	15	q15.2	43185118	43197176	0.242845	0.808125	0.907398	FALSE	FALSE
7354	ENSG00000131480	AOC2	17	q21.31	42844600	42850707	0.242844	0.808126	0.907398	FALSE	FALSE
7355	ENSG00000126785	RHOJ	14	q23.2	63204114	63293219	0.242813	0.80815	0.907398	FALSE	FALSE
7356	ENSG00000205922	ONECUT3	19	p13.3	1752373	1780988	0.242323	0.80853	0.907761	FALSE	FALSE
7357	ENSG00000022556	NLRP2	19	q13.42	54953130	55001142	0.241715	0.809001	0.908067	FALSE	FALSE
7358	ENSG00000168874	ATOH8	2	p11.2	85751344	85788066	0.241686	0.809023	0.908067	FALSE	FALSE
7359	ENSG00000145216	FIP1L1	4	q12	53377643	53460861	0.241391	0.809252	0.908199	FALSE	FALSE
7360	ENSG00000177710	SLC35G5	8	p23.1	11330888	11332208	0.241302	0.809321	0.908199	FALSE	FALSE
7361	ENSG00000185479	KRT6B	12	q13.13	52446651	52452126	0.241241	0.809369	0.908199	FALSE	FALSE
7362	ENSG00000178150	ZNF114	19	q13.33	48270102	48287608	0.24102	0.80954	0.908274	FALSE	FALSE
7363	ENSG00000155329	ZCCHC10	5	q31.1	132996985	133026604	0.240294	0.810102	0.908781	FALSE	FALSE
7364	ENSG00000174080	CTSF	11	q13.2	66563463	66568841	0.24019	0.810183	0.908808	FALSE	FALSE
7365	ENSG00000099910	KLHL22	22	q11.21	20441519	20495883	0.239323	0.810855	0.909439	FALSE	FALSE
7366	ENSG00000175220	ARHGAP1	11	p11.2	46677080	46700615	0.238724	0.811319	0.909772	FALSE	FALSE
7367	ENSG00000143376	SNX27	1	q21.3	151612006	151699091	0.238538	0.811464	0.90981	FALSE	FALSE
7368	ENSG00000128298	BAIAP2L2	22	q13.1	38084889	38110670	0.238341	0.811617	0.909856	FALSE	FALSE
7369	ENSG00000174227	PIGG	4	p16.3	499210	540196	0.237572	0.812213	0.910214	FALSE	FALSE
7370	ENSG00000146872	TLK2	17	q23.2	62458658	62615481	0.236738	0.81286	0.910643	FALSE	FALSE
7371	ENSG00000176136	MC5R	18	p11.21	13824149	13827323	0.236678	0.812907	0.910643	FALSE	FALSE
7372	ENSG00000204147	ASAH2B	10	q11.23	50739318	50816495	0.236423	0.813104	0.910697	FALSE	FALSE
7373	ENSG00000196391	ZNF774	15	q26.1	90352245	90369146	0.236178	0.813294	0.9107	FALSE	FALSE
7374	ENSG00000185271	KLHL33	14	q11.2	20425852	20436158	0.235943	0.813477	0.910821	FALSE	FALSE
7375	ENSG00000121680	PEX16	11	p11.2	45909669	45918812	0.235408	0.813892	0.911037	FALSE	FALSE
7376	ENSG00000175193	PARL	3	q27.1	183829271	183884933	0.234874	0.814306	0.911369	FALSE	FALSE
7377	ENSG00000145220	LYAR	4	p16.3	4267701	4290169	0.234672	0.814463	0.911369	FALSE	FALSE
7378	ENSG00000102763	VWA8	13	q14.11	41566837	41961120	0.234373	0.814695	0.9115	FALSE	FALSE
7379	ENSG00000153044	CENPH	5	q13.2	69189548	69210357	0.233953	0.815021	0.911803	FALSE	FALSE
7380	ENSG00000135828	RNASEL	1	q25.3	182573634	182589256	0.233519	0.815359	0.912118	FALSE	FALSE
7381	ENSG00000178919	FOXE1	9	q22.33	97853254	97856715	0.233282	0.815543	0.912261	FALSE	FALSE
7382	ENSG00000116544	DLGAP3	1	p34.3	34865436	34929585	0.232753	0.815953	0.912385	FALSE	FALSE
7383	ENSG00000111275	ALDH2	12	q24.12	111766887	111817529	0.232709	0.815987	0.912385	FALSE	FALSE
7384	ENSG00000168505	GBX2	2	q37.2	236165236	236168369	0.232264	0.816333	0.912677	FALSE	FALSE
7385	ENSG00000181013	C17orf47	17	q22	58541587	58544368	0.232217	0.816369	0.912677	FALSE	FALSE
7386	ENSG00000116833	NR5A2	1	q32.1	200027602	200177424	0.232076	0.816479	0.912677	FALSE	FALSE
7387	ENSG00000162542	TMCO4	1	p36.13	19682213	19799945	0.232015	0.816527	0.912677	FALSE	FALSE
7388	ENSG00000135976	ANKRD36	2	q11.2	97113496	97250199	0.231866	0.816642	0.912744	FALSE	FALSE
7389	ENSG00000060237	WNK1	12	p13.33	752593	911452	0.231417	0.816991	0.912969	FALSE	FALSE
7390	ENSG00000171320	ESCO2	8	p21.1	27771949	27812640	0.23139	0.817012	0.912969	FALSE	FALSE
7391	ENSG00000124003	MOGAT1	2	q36.1	222671786	222709930	0.231248	0.817122	0.912969	FALSE	FALSE
7392	ENSG00000091428	RAPGEF4	2	q31.1	172735274	173052893	0.230838	0.817441	0.913263	FALSE	FALSE
7393	ENSG00000161203	AP2M1	3	q27.1	184174689	184184091	0.230718	0.817534	0.913305	FALSE	FALSE
7394	ENSG00000110697	PITPNM1	11	q13.2	67491768	67506263	0.230485	0.817715	0.913368	FALSE	FALSE
7395	ENSG00000109255	NMU	4	q12	55595229	55636698	0.230168	0.817961	0.91338	FALSE	FALSE
7396	ENSG00000047936	ROS1	6	q22.1	117288300	117425855	0.230069	0.818038	0.91338	FALSE	FALSE
7397	ENSG00000083844	ZNF264	19	q13.43	57191500	57222846	0.229856	0.818203	0.91338	FALSE	FALSE
7398	ENSG00000086475	SEPHS1	10	p13	13317424	13348298	0.229822	0.81823	0.91338	FALSE	FALSE
7399	ENSG00000153531	ADPRHL1	13	q34	113399610	113453524	0.229793	0.818253	0.91338	FALSE	FALSE
7400	ENSG00000131778	CHD1L	1	q21.1	147242641	147295766	0.229771	0.818269	0.91338	FALSE	FALSE
7401	ENSG00000255524	NPIPB8	16	p11.2	28637654	28658682	0.229686	0.818336	0.91338	FALSE	FALSE
7402	ENSG00000117152	RGS4	1	q23.3	163068775	163076802	0.229581	0.818417	0.91338	FALSE	FALSE
7403	ENSG00000076344	RGS11	16	p13.3	268301	275980	0.229484	0.818493	0.91338	FALSE	FALSE
7404	ENSG00000259207	ITGB3	17	q21.32	47253846	47311816	0.229388	0.818567	0.913401	FALSE	FALSE
7405	ENSG00000250151	ARPC4-TTLL3	3	p25.3	9793082	9835401	0.229228	0.818692	0.913478	FALSE	FALSE
7406	ENSG00000099308	MAST3	19	p13.11	18097793	18151692	0.228462	0.819287	0.914007	FALSE	FALSE
7407	ENSG00000185085	INTS5	11	q12.3	62646848	62653302	0.22831	0.819405	0.914025	FALSE	FALSE
7408	ENSG00000104848	KCNA7	19	q13.33	49067418	49072941	0.228088	0.819578	0.914156	FALSE	FALSE
7409	ENSG00000084090	STARD7	2	q11.2	96184859	96208825	0.227841	0.81977	0.914182	FALSE	FALSE
7410	ENSG00000172661	WASHC2C	10	q11.22	45727200	45792961	0.227812	0.819792	0.914182	FALSE	FALSE
7411	ENSG00000273331	TM4SF19-TCTEX1D2	3	q29	196316082	196338373	0.22777	0.819825	0.914182	FALSE	FALSE
7412	ENSG00000105722	ERF	19	q13.2	42247572	42255157	0.227363	0.820141	0.914473	FALSE	FALSE
7413	ENSG00000115318	LOXL3	2	p13.1	74532414	74555690	0.227113	0.820336	0.914544	FALSE	FALSE
7414	ENSG00000010219	DYRK4	12	p13.32	4562204	4615302	0.227107	0.82034	0.914544	FALSE	FALSE
7415	ENSG00000187266	EPOR	19	p13.2	11377205	11384342	0.227066	0.820373	0.914544	FALSE	FALSE
7416	ENSG00000071073	MGAT4A	2	q11.2	98619106	98731126	0.226857	0.820535	0.914663	FALSE	FALSE
7417	ENSG00000107281	NPDC1	9	q34.3	137039470	137046203	0.226721	0.820641	0.914669	FALSE	FALSE
7418	ENSG00000101138	CSTF1	20	q13.2	56392371	56406369	0.226562	0.820764	0.914669	FALSE	FALSE
7419	ENSG00000244045	TMEM199	17	q11.2	28357581	28363683	0.226339	0.820938	0.914758	FALSE	FALSE
7420	ENSG00000163637	PRICKLE2	3	p14.1	64092242	64445476	0.226196	0.821049	0.914758	FALSE	FALSE
7421	ENSG00000101266	CSNK2A1	20	p13	472498	543835	0.226101	0.821123	0.914758	FALSE	FALSE
7422	ENSG00000240682	ISY1	3	q21.3	129127415	129161293	0.225818	0.821343	0.914879	FALSE	FALSE
7423	ENSG00000213614	HEXA	15	q23	72340919	72376476	0.225121	0.821885	0.915359	FALSE	FALSE
7424	ENSG00000065485	PDIA5	3	q21.1	123067062	123225227	0.225038	0.821949	0.915368	FALSE	FALSE
7425	ENSG00000120903	CHRNA2	8	p21.2	27459761	27479883	0.22487	0.82208	0.915452	FALSE	FALSE
7426	ENSG00000196091	MYBPC1	12	q23.2	101568353	101686018	0.224264	0.822552	0.915616	FALSE	FALSE
7427	ENSG00000149575	SCN2B	11	q23.3	118161951	118176673	0.22425	0.822563	0.915616	FALSE	FALSE
7428	ENSG00000198298	ZNF485	10	q11.21	43606407	43617903	0.224008	0.822751	0.915763	FALSE	FALSE
7429	ENSG00000237693	IRGM	5	q33.1	150846523	150900736	0.223719	0.822976	0.915821	FALSE	FALSE
7430	ENSG00000198816	ZNF358	19	p13.2	7515292	7521026	0.223654	0.823027	0.915821	FALSE	FALSE
7431	ENSG00000179604	CDC42EP4	17	q25.1	73283624	73312175	0.222769	0.823716	0.916339	FALSE	FALSE
7432	ENSG00000006118	TMEM132A	11	q12.2	60924463	60937159	0.222648	0.82381	0.916381	FALSE	FALSE
7433	ENSG00000095319	NUP188	9	q34.11	128947699	129007096	0.222465	0.823952	0.916477	FALSE	FALSE
7434	ENSG00000113494	PRLR	5	p13.2	35048756	35230589	0.222357	0.824036	0.916508	FALSE	FALSE
7435	ENSG00000131899	LLGL1	17	p11.2	18225587	18244875	0.221796	0.824472	0.916819	FALSE	FALSE
7436	ENSG00000198225	FKBP1C	6	q12	63211446	63213024	0.221783	0.824483	0.916819	FALSE	FALSE
7437	ENSG00000143502	SUSD4	1	q41	223220819	223364202	0.221599	0.824626	0.916902	FALSE	FALSE
7438	ENSG00000255526	NEDD8-MDP1	14	q12	24213955	24232352	0.221007	0.825087	0.91718	FALSE	FALSE
7439	ENSG00000112852	PCDHB2	5	q31.3	141094578	141098703	0.22093	0.825147	0.917184	FALSE	FALSE
7440	ENSG00000188997	KCTD21	11	q14.1	78171249	78188822	0.220472	0.825504	0.917389	FALSE	FALSE
7441	ENSG00000258555	SPECC1L-ADORA2A	22	q11.23	24270898	24442356	0.219289	0.826425	0.91792	FALSE	FALSE
7442	ENSG00000205403	CFI	4	q25	109740694	109802179	0.219094	0.826577	0.917935	FALSE	FALSE
7443	ENSG00000101236	RNF24	20	p13	3927309	4015582	0.218731	0.82686	0.917955	FALSE	FALSE
7444	ENSG00000173213	TUBB8P12	18	p11.32	47390	49557	0.218718	0.82687	0.917955	FALSE	FALSE
7445	ENSG00000242220	TCP10L	21	q22.11	32574841	32587373	0.218468	0.827064	0.918047	FALSE	FALSE
7446	ENSG00000167751	KLK2	19	q13.33	50861568	50880567	0.218149	0.827313	0.91816	FALSE	FALSE
7447	ENSG00000092931	MFSD11	17	q25.1	76735865	76781449	0.217974	0.827449	0.918187	FALSE	FALSE
7448	ENSG00000136425	CIB2	15	q25.1	78104606	78131544	0.217527	0.827797	0.918449	FALSE	FALSE
7449	ENSG00000138286	FAM149B1	10	q22.2	73168166	73244504	0.217277	0.827992	0.918541	FALSE	FALSE
7450	ENSG00000116731	PRDM2	1	p36.21	13700198	13825079	0.216583	0.828533	0.918932	FALSE	FALSE
7451	ENSG00000211452	DIO1	1	p32.3	53891239	53911086	0.216455	0.828633	0.918932	FALSE	FALSE
7452	ENSG00000062524	LTK	15	q15.1	41503638	41513887	0.216393	0.828681	0.918932	FALSE	FALSE
7453	ENSG00000161800	RACGAP1	12	q13.12	49976923	50033136	0.215568	0.829325	0.919244	FALSE	FALSE
7454	ENSG00000241233	KRTAP5-8	11	q13.4	71538025	71539207	0.215219	0.829596	0.919244	FALSE	FALSE
7455	ENSG00000144452	ABCA12	2	q35	214931542	215138428	0.214732	0.829977	0.91956	FALSE	FALSE
7456	ENSG00000174749	FAM241A	4	q25	112145397	112195256	0.213678	0.830798	0.920228	FALSE	FALSE
7457	ENSG00000101440	ASIP	20	q11.22	34194569	34269344	0.21367	0.830804	0.920228	FALSE	FALSE
7458	ENSG00000174326	SLC16A11	17	p13.1	7041630	7043923	0.213037	0.831298	0.920651	FALSE	FALSE
7459	ENSG00000171224	FAM241B	10	q22.1	69630251	69633599	0.212655	0.831596	0.920732	FALSE	FALSE
7460	ENSG00000163050	COQ8A	1	q42.13	226897536	226987545	0.211944	0.832151	0.921167	FALSE	FALSE
7461	ENSG00000078549	ADCYAP1R1	7	p14.3	31052461	31111479	0.211789	0.832272	0.921167	FALSE	FALSE
7462	ENSG00000198830	HMGN2	1	p36.11	26472450	26475972	0.211718	0.832327	0.921167	FALSE	FALSE
7463	ENSG00000173812	EIF1	17	q21.2	41688885	41692668	0.211438	0.832546	0.921307	FALSE	FALSE
7464	ENSG00000121101	TEX14	17	q22	58556678	58692055	0.210922	0.832948	0.921444	FALSE	FALSE
7465	ENSG00000108854	SMURF2	17	q24.1	64542295	64662068	0.210822	0.833026	0.921444	FALSE	FALSE
7466	ENSG00000151348	EXT2	11	p11.2	44095549	44245429	0.210596	0.833202	0.921576	FALSE	FALSE
7467	ENSG00000267710	EDDM13	19	q13.43	56272769	56310450	0.210521	0.833261	0.921577	FALSE	FALSE
7468	ENSG00000142621	FHAD1	1	p36.21	15247272	15400283	0.210379	0.833372	0.921577	FALSE	FALSE
7469	ENSG00000060069	CTDP1	18	q23	79679801	79756623	0.210003	0.833665	0.921715	FALSE	FALSE
7470	ENSG00000138759	FRAS1	4	q21.21	78057570	78544269	0.209591	0.833987	0.921946	FALSE	FALSE
7471	ENSG00000162896	PIGR	1	q32.1	206928518	206946466	0.20946	0.834089	0.921998	FALSE	FALSE
7472	ENSG00000239474	KLHL41	2	q31.1	169509702	169526262	0.208972	0.83447	0.922203	FALSE	FALSE
7473	ENSG00000167311	ART5	11	p15.4	3638503	3642316	0.20881	0.834597	0.922203	FALSE	FALSE
7474	ENSG00000007171	NOS2	17	q11.2	27756766	27800499	0.208721	0.834666	0.922203	FALSE	FALSE
7475	ENSG00000115944	COX7A2L	2	p21	42333546	42425088	0.208195	0.835076	0.922352	FALSE	FALSE
7476	ENSG00000181652	ATG9B	7	q36.1	151012209	151024499	0.208112	0.835141	0.922352	FALSE	FALSE
7477	ENSG00000163220	S100A9	1	q21.3	153357854	153361027	0.207029	0.835987	0.923153	FALSE	FALSE
7478	ENSG00000125912	NCLN	19	p13.3	3185563	3209575	0.206967	0.836035	0.923153	FALSE	FALSE
7479	ENSG00000088298	EDEM2	20	q11.22	35115357	35147364	0.206875	0.836107	0.92317	FALSE	FALSE
7480	ENSG00000131508	UBE2D2	5	q31.2	139526431	139628433	0.206627	0.836301	0.923197	FALSE	FALSE
7481	ENSG00000196811	CHRNG	2	q37.1	232539727	232546403	0.206021	0.836775	0.923596	FALSE	FALSE
7482	ENSG00000108924	HLF	17	q22	55265012	55325065	0.205762	0.836977	0.923671	FALSE	FALSE
7483	ENSG00000167653	PSCA	8	q24.3	142670308	142682724	0.205717	0.837012	0.923671	FALSE	FALSE
7484	ENSG00000084731	KIF3C	2	p23.3	25926596	25982749	0.205243	0.837382	0.923955	FALSE	FALSE
7485	ENSG00000131845	ZNF304	19	q13.43	57351307	57359898	0.204936	0.837622	0.924158	FALSE	FALSE
7486	ENSG00000090534	THPO	3	q27.1	184371935	184381968	0.204562	0.837914	0.924294	FALSE	FALSE
7487	ENSG00000112146	FBXO9	6	p12.1	53051991	53100873	0.204405	0.838037	0.924367	FALSE	FALSE
7488	ENSG00000143850	PLEKHA6	1	q32.1	204218851	204377665	0.203498	0.838746	0.924624	FALSE	FALSE
7489	ENSG00000187566	NHLRC1	6	p22.3	18120440	18122687	0.203173	0.839	0.924624	FALSE	FALSE
7490	ENSG00000171815	PCDHB1	5	q31.3	141051135	141059344	0.203006	0.83913	0.924624	FALSE	FALSE
7491	ENSG00000137502	RAB30	11	q14.1	82973133	83071923	0.20278	0.839307	0.924624	FALSE	FALSE
7492	ENSG00000187994	RINL	19	q13.2	38867834	38878279	0.202777	0.839309	0.924624	FALSE	FALSE
7493	ENSG00000165478	HEPACAM	11	q24.2	124919193	124936412	0.202665	0.839397	0.924624	FALSE	FALSE
7494	ENSG00000134571	MYBPC3	11	p11.2	47331397	47352702	0.202663	0.839398	0.924624	FALSE	FALSE
7495	ENSG00000150907	FOXO1	13	q14.11	40469953	40666597	0.202617	0.839435	0.924624	FALSE	FALSE
7496	ENSG00000171806	METTL18	1	q24.2	169792529	169794966	0.202568	0.839473	0.924624	FALSE	FALSE
7497	ENSG00000166073	GPR176	15	q15.1	39799032	39920892	0.20255	0.839487	0.924624	FALSE	FALSE
7498	ENSG00000131470	PSMC3IP	17	q21.2	42572315	42577831	0.202405	0.8396	0.924624	FALSE	FALSE
7499	ENSG00000205838	TTC23L	5	p13.2	34838833	34899456	0.202303	0.83968	0.924624	FALSE	FALSE
7500	ENSG00000108244	KRT23	17	q21.2	40922696	40937634	0.202072	0.83986	0.924645	FALSE	FALSE
7501	ENSG00000257921	AC025165.3	12	q14.1	57773028	57787046	0.201423	0.840368	0.925008	FALSE	FALSE
7502	ENSG00000174282	ZBTB4	17	p13.1	7459366	7484263	0.200562	0.841041	0.925438	FALSE	FALSE
7503	ENSG00000152454	ZNF256	19	q13.43	57940833	57947675	0.199905	0.841555	0.925756	FALSE	FALSE
7504	ENSG00000156384	SFR1	10	q25.1	104122058	104126385	0.199395	0.841954	0.925822	FALSE	FALSE
7505	ENSG00000267618	RAD51L3-RFFL	17	q12	35011349	35121493	0.199026	0.842243	0.925835	FALSE	FALSE
7506	ENSG00000179091	CYC1	8	q24.3	144095027	144097525	0.199019	0.842248	0.925835	FALSE	FALSE
7507	ENSG00000138050	THUMPD2	2	p22.1	39736060	39779267	0.198085	0.842978	0.926179	FALSE	FALSE
7508	ENSG00000083807	SLC27A5	19	q13.43	58479512	58512413	0.198075	0.842986	0.926179	FALSE	FALSE
7509	ENSG00000124159	MATN4	20	q13.12	45293445	45308529	0.197989	0.843053	0.926179	FALSE	FALSE
7510	ENSG00000165424	ZCCHC24	10	q22.3	79382325	79445627	0.197919	0.843108	0.926179	FALSE	FALSE
7511	ENSG00000157212	PAXIP1	7	q36.2	154943687	155003084	0.197897	0.843126	0.926179	FALSE	FALSE
7512	ENSG00000244414	CFHR1	1	q31.3	196819757	196832189	0.197537	0.843407	0.926203	FALSE	FALSE
7513	ENSG00000104369	JPH1	8	q21.11	74234700	74321328	0.197362	0.843544	0.926266	FALSE	FALSE
7514	ENSG00000119950	MXI1	10	q25.2	110207605	110287365	0.19714	0.843718	0.926319	FALSE	FALSE
7515	ENSG00000174130	TLR6	4	p14	38823715	38856817	0.197083	0.843763	0.926319	FALSE	FALSE
7516	ENSG00000002822	MAD1L1	7	p22.3	1815793	2233243	0.196825	0.843965	0.926427	FALSE	FALSE
7517	ENSG00000111846	GCNT2	6	p24.3	10492223	10629368	0.196742	0.84403	0.926427	FALSE	FALSE
7518	ENSG00000124391	IL17C	16	q24.2	88638591	88640473	0.196327	0.844354	0.926659	FALSE	FALSE
7519	ENSG00000082068	WDR70	5	p13.2	37379212	37753435	0.196187	0.844463	0.926716	FALSE	FALSE
7520	ENSG00000139438	FAM222A	12	q24.11	109714228	109770507	0.19555	0.844963	0.927075	FALSE	FALSE
7521	ENSG00000178163	ZNF518B	4	p16.1	10439874	10457410	0.195528	0.84498	0.927075	FALSE	FALSE
7522	ENSG00000240849	TMEM189	20	q13.13	50118254	50153734	0.195481	0.845016	0.927075	FALSE	FALSE
7523	ENSG00000124232	RBPJL	20	q13.12	45306851	45317824	0.195199	0.845237	0.927255	FALSE	FALSE
7524	ENSG00000170899	GSTA4	6	p12.2	52977948	52995378	0.195078	0.845332	0.927297	FALSE	FALSE
7525	ENSG00000166012	TAF1D	11	q21	93729948	93784391	0.195002	0.845392	0.9273	FALSE	FALSE
7526	ENSG00000138642	HERC6	4	q22.1	88378739	88443111	0.194913	0.845461	0.927314	FALSE	FALSE
7527	ENSG00000167862	MRPL58	17	q25.1	75012670	75021261	0.194616	0.845693	0.927392	FALSE	FALSE
7528	ENSG00000179314	WSCD1	17	p13.2	6057807	6124427	0.194606	0.845702	0.927392	FALSE	FALSE
7529	ENSG00000069122	ADGRF5	6	p12.3	46852512	46954943	0.194255	0.845976	0.927569	FALSE	FALSE
7530	ENSG00000129295	LRRC6	8	q24.22	132571953	132675617	0.194148	0.84606	0.927599	FALSE	FALSE
7531	ENSG00000258588	TRIM6-TRIM34	11	p15.4	5596725	5644398	0.193935	0.846227	0.927697	FALSE	FALSE
7532	ENSG00000136840	ST6GALNAC4	9	q34.11	127907886	127917038	0.193814	0.846322	0.9277	FALSE	FALSE
7533	ENSG00000115616	SLC9A2	2	q12.1	102619707	102711318	0.193728	0.846389	0.927712	FALSE	FALSE
7534	ENSG00000095464	PDE6C	10	q23.33	93612588	93666010	0.19304	0.846928	0.92815	FALSE	FALSE
7535	ENSG00000136695	IL36RN	2	q14.1	113058638	113065382	0.193	0.846959	0.92815	FALSE	FALSE
7536	ENSG00000139971	ARMH4	14	q23.1	57999735	58298139	0.192735	0.847167	0.928254	FALSE	FALSE
7537	ENSG00000171962	DRC3	17	p11.2	17972813	18016889	0.192561	0.847303	0.928341	FALSE	FALSE
7538	ENSG00000184857	TMEM186	16	p13.2	8780384	8797648	0.192467	0.847376	0.928359	FALSE	FALSE
7539	ENSG00000135365	PHF21A	11	p11.2	45929323	46121178	0.192223	0.847568	0.928397	FALSE	FALSE
7540	ENSG00000054392	HHAT	1	q32.2	210328252	210676296	0.191757	0.847932	0.928596	FALSE	FALSE
7541	ENSG00000101074	R3HDML	20	q13.12	44336986	44351235	0.191426	0.848191	0.928694	FALSE	FALSE
7542	ENSG00000065000	AP3D1	19	p13.3	2100988	2164468	0.191022	0.848508	0.92888	FALSE	FALSE
7543	ENSG00000132693	CRP	1	q23.2	159712289	159714589	0.190992	0.848532	0.92888	FALSE	FALSE
7544	ENSG00000141505	ASGR1	17	p13.1	7173431	7179564	0.190768	0.848708	0.929011	FALSE	FALSE
7545	ENSG00000099954	CECR2	22	q11.1	17359949	17558149	0.19044	0.848964	0.929153	FALSE	FALSE
7546	ENSG00000165633	VSTM4	10	q11.23	49014245	49115509	0.190331	0.84905	0.929153	FALSE	FALSE
7547	ENSG00000124602	UNC5CL	6	p21.1	41026911	41039217	0.189922	0.84937	0.929375	FALSE	FALSE
7548	ENSG00000113645	WWC1	5	q34	168291651	168472303	0.189902	0.849386	0.929375	FALSE	FALSE
7549	ENSG00000185624	P4HB	17	q25.3	81843159	81860694	0.189492	0.849707	0.929449	FALSE	FALSE
7550	ENSG00000161036	LRWD1	7	q22.1	102464929	102473168	0.189456	0.849735	0.929449	FALSE	FALSE
7551	ENSG00000174886	NDUFA11	19	p13.3	5891276	5904006	0.189316	0.849845	0.929449	FALSE	FALSE
7552	ENSG00000179148	ALOXE3	17	p13.1	8095900	8119047	0.189213	0.849925	0.929475	FALSE	FALSE
7553	ENSG00000167797	CDK2AP2	11	q13.2	67506497	67508649	0.189049	0.850055	0.929554	FALSE	FALSE
7554	ENSG00000160191	PDE9A	21	q22.3	42653636	42775509	0.188947	0.850134	0.929579	FALSE	FALSE
7555	ENSG00000088280	ASAP3	1	p36.12	23428563	23484568	0.188492	0.850491	0.929907	FALSE	FALSE
7556	ENSG00000188033	ZNF490	19	p13.13	12577961	12640098	0.188199	0.850721	0.930097	FALSE	FALSE
7557	ENSG00000090861	AARS	16	q22.1	70252295	70289543	0.187249	0.851466	0.930662	FALSE	FALSE
7558	ENSG00000186453	FAM228A	2	p23.3	24175069	24200849	0.187131	0.851558	0.930702	FALSE	FALSE
7559	ENSG00000151611	MMAA	4	q31.21	145599042	145660035	0.187021	0.851644	0.930733	FALSE	FALSE
7560	ENSG00000154118	JPH3	16	q24.2	87601835	87698156	0.186869	0.851764	0.930742	FALSE	FALSE
7561	ENSG00000151779	NBAS	2	p24.3	15166909	15561330	0.186805	0.851813	0.930742	FALSE	FALSE
7562	ENSG00000006071	ABCC8	11	p15.1	17392498	17476879	0.186375	0.852151	0.930977	FALSE	FALSE
7563	ENSG00000152804	HHEX	10	q23.33	92689951	92695646	0.185762	0.852631	0.931316	FALSE	FALSE
7564	ENSG00000145386	CCNA2	4	q27	121816444	121823933	0.185668	0.852705	0.931334	FALSE	FALSE
7565	ENSG00000183807	FAM162B	6	q22.1	116752197	116765723	0.185261	0.853024	0.931429	FALSE	FALSE
7566	ENSG00000183098	GPC6	13	q31.3	93226842	94407401	0.185256	0.853028	0.931429	FALSE	FALSE
7567	ENSG00000170545	SMAGP	12	q13.13	51244558	51270890	0.185125	0.853131	0.931429	FALSE	FALSE
7568	ENSG00000178750	STX19	3	q11.2	94014369	94028610	0.185083	0.853164	0.931429	FALSE	FALSE
7569	ENSG00000151773	CCDC122	13	q14.11	43823909	43879727	0.184911	0.853299	0.931429	FALSE	FALSE
7570	ENSG00000099901	RANBP1	22	q11.21	20115938	20127357	0.184905	0.853304	0.931429	FALSE	FALSE
7571	ENSG00000071051	NCK2	2	q12.2	105744897	105894274	0.184492	0.853628	0.931659	FALSE	FALSE
7572	ENSG00000169436	COL22A1	8	q24.3	138588235	138914006	0.184298	0.853779	0.931763	FALSE	FALSE
7573	ENSG00000179240	GVQW3	11	q13.5	76381313	76414619	0.184099	0.853936	0.931809	FALSE	FALSE
7574	ENSG00000087258	GNAO1	16	q13	56191347	56357457	0.183605	0.854323	0.93217	FALSE	FALSE
7575	ENSG00000176472	ZNF575	19	q13.31	43525497	43536130	0.183182	0.854655	0.932438	FALSE	FALSE
7576	ENSG00000104967	NOVA2	19	q13.32	45933734	45973546	0.183027	0.854777	0.932438	FALSE	FALSE
7577	ENSG00000139645	ANKRD52	12	q13.3	56237807	56258391	0.182984	0.854811	0.932438	FALSE	FALSE
7578	ENSG00000170469	SPATA24	5	q31.2	139396563	139404088	0.18293	0.854853	0.932438	FALSE	FALSE
7579	ENSG00000161558	TMEM143	19	q13.33	48332356	48364237	0.182766	0.854981	0.932516	FALSE	FALSE
7580	ENSG00000160200	CBS	21	q22.3	43053191	43076943	0.182617	0.855099	0.932582	FALSE	FALSE
7581	ENSG00000188517	COL25A1	4	q25	108808725	109302752	0.182016	0.85557	0.932992	FALSE	FALSE
7582	ENSG00000262633	AC005670.2	17	q21.32	46923133	47049932	0.181786	0.855751	0.932992	FALSE	FALSE
7583	ENSG00000127415	IDUA	4	p16.3	986997	1004506	0.181715	0.855806	0.932992	FALSE	FALSE
7584	ENSG00000168004	HRASLS5	11	q12.3	63461404	63491194	0.181703	0.855816	0.932992	FALSE	FALSE
7585	ENSG00000186918	ZNF395	8	p21.1	28345585	28402701	0.181573	0.855918	0.933041	FALSE	FALSE
7586	ENSG00000166343	MSS51	10	q22.2	73423579	73433561	0.18108	0.856305	0.933338	FALSE	FALSE
7587	ENSG00000134160	TRPM1	15	q13.3	31001061	31161273	0.180491	0.856767	0.933577	FALSE	FALSE
7588	ENSG00000175315	CST6	11	q13.1	66011841	66013505	0.180379	0.856855	0.933577	FALSE	FALSE
7589	ENSG00000126878	AIF1L	9	q34.12	131096476	131123152	0.180366	0.856866	0.933577	FALSE	FALSE
7590	ENSG00000131469	RPL27	17	q21.31	42998273	43002959	0.180245	0.85696	0.933618	FALSE	FALSE
7591	ENSG00000164576	SAP30L	5	q33.2	154445957	154461054	0.179681	0.857403	0.933797	FALSE	FALSE
7592	ENSG00000135842	FAM129A	1	q25.3	184790724	184974550	0.179638	0.857436	0.933797	FALSE	FALSE
7593	ENSG00000102760	RGCC	13	q14.11	41457559	41470882	0.179574	0.857487	0.933797	FALSE	FALSE
7594	ENSG00000146830	GIGYF1	7	q22.1	100679507	100694037	0.179462	0.857575	0.933797	FALSE	FALSE
7595	ENSG00000120913	PDLIM2	8	p21.3	22578279	22598025	0.179381	0.857639	0.933799	FALSE	FALSE
7596	ENSG00000159202	UBE2Z	17	q21.32	48908369	48929056	0.179144	0.857825	0.933939	FALSE	FALSE
7597	ENSG00000100360	IFT27	22	q12.3	36758202	36776256	0.178803	0.858092	0.93407	FALSE	FALSE
7598	ENSG00000087995	METTL2A	17	q23.2	62423867	62450822	0.17791	0.858793	0.934621	FALSE	FALSE
7599	ENSG00000186451	SPATA12	3	p14.3	57060441	57075432	0.177805	0.858876	0.934649	FALSE	FALSE
7600	ENSG00000103512	NOMO1	16	p13.11	14833681	14896160	0.17759	0.859045	0.934657	FALSE	FALSE
7601	ENSG00000160746	ANO10	3	p21.33	43354859	43691594	0.177433	0.859168	0.934657	FALSE	FALSE
7602	ENSG00000173660	UQCRH	1	p33	46303631	46316776	0.175984	0.860307	0.935399	FALSE	FALSE
7603	ENSG00000241399	CD302	2	q24.2	159768630	159798255	0.175291	0.860851	0.935866	FALSE	FALSE
7604	ENSG00000131165	CHMP1A	16	q24.3	89644431	89657845	0.17496	0.861111	0.936087	FALSE	FALSE
7605	ENSG00000180347	ITPRID1	7	p14.3	31514071	31658720	0.174573	0.861415	0.93622	FALSE	FALSE
7606	ENSG00000134461	ANKRD16	10	p15.1	5861617	5889906	0.174306	0.861625	0.93622	FALSE	FALSE
7607	ENSG00000129197	RPAIN	17	p13.2	5419641	5432876	0.173767	0.862049	0.936464	FALSE	FALSE
7608	ENSG00000177303	CASKIN2	17	q25.1	75500261	75515583	0.173582	0.862194	0.936464	FALSE	FALSE
7609	ENSG00000162753	SLC9C2	1	q25.1	173500464	173603094	0.173428	0.862315	0.936526	FALSE	FALSE
7610	ENSG00000169550	MUC15	11	p14.2	26559033	26572233	0.17327	0.862439	0.936599	FALSE	FALSE
7611	ENSG00000175866	BAIAP2	17	q25.3	81035122	81117432	0.172539	0.863013	0.937046	FALSE	FALSE
7612	ENSG00000131730	CKMT2	5	q14.1	81233285	81266397	0.172529	0.863022	0.937046	FALSE	FALSE
7613	ENSG00000184226	PCDH9	13	q21.32	66302834	67230445	0.171891	0.863523	0.93728	FALSE	FALSE
7614	ENSG00000147421	HMBOX1	8	p21.1	28890394	29064764	0.171802	0.863593	0.937294	FALSE	FALSE
7615	ENSG00000143498	TAF1A	1	q41	222557902	222589933	0.171547	0.863794	0.937398	FALSE	FALSE
7616	ENSG00000187239	FNBP1	9	q34.11	129887187	130043194	0.171008	0.864218	0.937661	FALSE	FALSE
7617	ENSG00000002919	SNX11	17	q21.32	48103357	48123074	0.170674	0.86448	0.937884	FALSE	FALSE
7618	ENSG00000088727	KIF9	3	p21.31	47228026	47283451	0.170198	0.864855	0.938166	FALSE	FALSE
7619	ENSG00000065320	NTN1	17	p13.1	9021542	9244000	0.169994	0.865015	0.938277	FALSE	FALSE
7620	ENSG00000188910	GJB3	1	p34.3	34781189	34786369	0.169064	0.865747	0.938823	FALSE	FALSE
7621	ENSG00000174705	SH3PXD2B	5	q35.1	172325000	172454523	0.168115	0.866493	0.939259	FALSE	FALSE
7622	ENSG00000196407	THEM5	1	q21.3	151847263	151853697	0.167778	0.866758	0.939422	FALSE	FALSE
7623	ENSG00000134716	CYP2J2	1	p32.1	59893308	59926790	0.167535	0.866949	0.939567	FALSE	FALSE
7624	ENSG00000189182	KRT77	12	q13.13	52689626	52703463	0.167074	0.867312	0.939836	FALSE	FALSE
7625	ENSG00000092200	RPGRIP1	14	q11.2	21287939	21351301	0.166921	0.867432	0.939905	FALSE	FALSE
7626	ENSG00000143889	HNRNPLL	2	p22.1	38561978	38603586	0.166466	0.86779	0.940044	FALSE	FALSE
7627	ENSG00000149548	CCDC15	11	q24.2	124954121	125041489	0.166223	0.867981	0.94016	FALSE	FALSE
7628	ENSG00000003436	TFPI	2	q32.1	187464230	187565760	0.165858	0.868269	0.94016	FALSE	FALSE
7629	ENSG00000205927	OLIG2	21	q22.11	33025845	33029196	0.165663	0.868422	0.94016	FALSE	FALSE
7630	ENSG00000198842	DUSP27	1	q24.1	167094045	167129165	0.165647	0.868435	0.94016	FALSE	FALSE
7631	ENSG00000168481	LGI3	8	p21.3	22146825	22157084	0.16551	0.868543	0.94016	FALSE	FALSE
7632	ENSG00000132153	DHX30	3	p21.31	47802909	47850195	0.165414	0.868618	0.94016	FALSE	FALSE
7633	ENSG00000126500	FLRT1	11	q13.1	64103188	64119173	0.165344	0.868673	0.94016	FALSE	FALSE
7634	ENSG00000108379	WNT3	17	q21.32	46762506	46833154	0.165031	0.86892	0.940274	FALSE	FALSE
7635	ENSG00000254093	PINX1	8	p23.1	10764963	10839884	0.164883	0.869036	0.940276	FALSE	FALSE
7636	ENSG00000107954	NEURL1	10	q24.33	103493979	103592552	0.164163	0.869603	0.94064	FALSE	FALSE
7637	ENSG00000074935	TUBE1	6	q21	112070777	112087529	0.163983	0.869745	0.940669	FALSE	FALSE
7638	ENSG00000004948	CALCR	7	q21.3	93424487	93574730	0.163589	0.870054	0.94088	FALSE	FALSE
7639	ENSG00000158955	WNT9B	17	q21.32	46833201	46886730	0.163489	0.870134	0.940898	FALSE	FALSE
7640	ENSG00000123213	NLN	5	q12.3	65722196	65871725	0.163423	0.870185	0.940898	FALSE	FALSE
7641	ENSG00000104549	SQLE	8	q24.13	124998497	125022283	0.163239	0.87033	0.94092	FALSE	FALSE
7642	ENSG00000160075	SSU72	1	p36.33	1541673	1574869	0.163005	0.870515	0.940967	FALSE	FALSE
7643	ENSG00000177951	BET1L	11	p15.5	167784	207428	0.162935	0.870569	0.940967	FALSE	FALSE
7644	ENSG00000113719	ERGIC1	5	q35.1	172834275	172952685	0.162904	0.870594	0.940967	FALSE	FALSE
7645	ENSG00000150967	ABCB9	12	q24.31	122920951	122981649	0.162722	0.870737	0.94106	FALSE	FALSE
7646	ENSG00000143603	KCNN3	1	q21.3	154697455	154870280	0.162549	0.870874	0.941145	FALSE	FALSE
7647	ENSG00000118242	MREG	2	q35	215942805	216034096	0.16225	0.871109	0.941268	FALSE	FALSE
7648	ENSG00000118971	CCND2	12	p13.32	4273772	4305350	0.161428	0.871756	0.941688	FALSE	FALSE
7649	ENSG00000198099	ADH4	4	q23	99123657	99157792	0.160756	0.872286	0.941988	FALSE	FALSE
7650	ENSG00000168758	SEMA4C	2	q11.2	96859716	96870757	0.160581	0.872423	0.942029	FALSE	FALSE
7651	ENSG00000111885	MAN1A1	6	q22.31	119177209	119349761	0.160397	0.872568	0.942029	FALSE	FALSE
7652	ENSG00000117543	DPH5	1	p21.2	100989623	101026088	0.16035	0.872605	0.942029	FALSE	FALSE
7653	ENSG00000128422	KRT17	17	q21.2	41619441	41624842	0.160225	0.872704	0.942029	FALSE	FALSE
7654	ENSG00000187634	SAMD11	1	p36.33	923928	944581	0.160158	0.872757	0.942029	FALSE	FALSE
7655	ENSG00000111664	GNB3	12	p13.31	6839954	6847393	0.159865	0.872988	0.942029	FALSE	FALSE
7656	ENSG00000106631	MYL7	7	p13	44138864	44141332	0.159858	0.872993	0.942029	FALSE	FALSE
7657	ENSG00000169045	HNRNPH1	5	q35.3	179614178	179634784	0.159782	0.873053	0.942029	FALSE	FALSE
7658	ENSG00000080189	SLC35C2	20	q13.12	46345980	46364458	0.159778	0.873056	0.942029	FALSE	FALSE
7659	ENSG00000177679	SRRM3	7	q11.23	76201900	76287288	0.15962	0.87318	0.942033	FALSE	FALSE
7660	ENSG00000153157	SYCP2L	6	p24.2	10886831	10979320	0.159411	0.873345	0.942033	FALSE	FALSE
7661	ENSG00000125844	RRBP1	20	p12.1	17613678	17682295	0.159323	0.873415	0.942033	FALSE	FALSE
7662	ENSG00000130304	SLC27A1	19	p13.11	17468769	17506168	0.159227	0.87349	0.942033	FALSE	FALSE
7663	ENSG00000198643	FAM3D	3	p14.2	58633946	58666848	0.159164	0.87354	0.942033	FALSE	FALSE
7664	ENSG00000131503	ANKHD1	5	q31.3	140401814	140539856	0.159067	0.873616	0.942033	FALSE	FALSE
7665	ENSG00000145375	SPATA5	4	q28.1	122923074	123319450	0.159025	0.873649	0.942033	FALSE	FALSE
7666	ENSG00000197977	ELOVL2	6	p24.2	10980759	11044314	0.158362	0.874172	0.942472	FALSE	FALSE
7667	ENSG00000103710	RASL12	15	q22.31	65053337	65076690	0.157961	0.874488	0.94262	FALSE	FALSE
7668	ENSG00000164794	KCNV1	8	q23.2	109963645	109975847	0.157824	0.874596	0.94262	FALSE	FALSE
7669	ENSG00000122971	ACADS	12	q24.31	120725735	120740008	0.157583	0.874785	0.9427	FALSE	FALSE
7670	ENSG00000102780	DGKH	13	q14.11	42040036	42256578	0.157372	0.874951	0.942774	FALSE	FALSE
7671	ENSG00000146576	C7orf26	7	p22.1	6590017	6608726	0.15727	0.875032	0.942774	FALSE	FALSE
7672	ENSG00000170340	B3GNT2	2	p15	62196113	62224731	0.157228	0.875065	0.942774	FALSE	FALSE
7673	ENSG00000160199	PKNOX1	21	q22.3	42974510	43033931	0.156963	0.875274	0.942774	FALSE	FALSE
7674	ENSG00000134884	ARGLU1	13	q33.3	106541673	106568164	0.156868	0.875349	0.942774	FALSE	FALSE
7675	ENSG00000152439	ZNF773	19	q13.43	57499915	57518404	0.156833	0.875376	0.942774	FALSE	FALSE
7676	ENSG00000124535	WRNIP1	6	p25.2	2765414	2786952	0.156776	0.875421	0.942774	FALSE	FALSE
7677	ENSG00000159261	CLDN14	21	q22.13	36460621	36576569	0.156614	0.875549	0.942774	FALSE	FALSE
7678	ENSG00000114544	SLC41A3	3	q21.3	126006355	126101561	0.156561	0.87559	0.942774	FALSE	FALSE
7679	ENSG00000130707	ASS1	9	q34.11	130444929	130501274	0.156336	0.875768	0.942794	FALSE	FALSE
7680	ENSG00000122966	CIT	12	q24.23	119685790	119877291	0.156135	0.875927	0.942815	FALSE	FALSE
7681	ENSG00000258659	TRIM34	11	p15.4	5619764	5644398	0.156002	0.876031	0.942835	FALSE	FALSE
7682	ENSG00000165794	SLC39A2	14	q11.2	20999255	21001871	0.155626	0.876328	0.94299	FALSE	FALSE
7683	ENSG00000176974	SHMT1	17	p11.2	18327860	18363563	0.15539	0.876514	0.94299	FALSE	FALSE
7684	ENSG00000180822	PSMG4	6	p25.2	3231403	3303373	0.155379	0.876522	0.94299	FALSE	FALSE
7685	ENSG00000116353	MECR	1	p35.3	29192873	29230942	0.155355	0.876542	0.94299	FALSE	FALSE
7686	ENSG00000239382	ALKBH6	19	q13.12	36009120	36014239	0.155198	0.876665	0.94299	FALSE	FALSE
7687	ENSG00000042062	RIPOR3	20	q13.13	50586108	50691528	0.154631	0.877112	0.943347	FALSE	FALSE
7688	ENSG00000032444	PNPLA6	19	p13.2	7534004	7561764	0.154327	0.877352	0.943502	FALSE	FALSE
7689	ENSG00000071205	ARHGAP10	4	q31.23	147732063	148072780	0.154303	0.877371	0.943502	FALSE	FALSE
7690	ENSG00000106031	HOXA13	7	p15.2	27193503	27200106	0.15395	0.877649	0.943693	FALSE	FALSE
7691	ENSG00000137965	IFI44	1	p31.1	78649796	78664078	0.153423	0.878064	0.944	FALSE	FALSE
7692	ENSG00000131023	LATS1	6	q25.1	149658153	149718256	0.152995	0.878403	0.944301	FALSE	FALSE
7693	ENSG00000198805	PNP	14	q11.2	20468954	20477094	0.152526	0.878772	0.944518	FALSE	FALSE
7694	ENSG00000100150	DEPDC5	22	q12.2	31753867	31908033	0.152506	0.878788	0.944518	FALSE	FALSE
7695	ENSG00000184492	FOXD4L1	2	q14.1	113498665	113501155	0.152439	0.87884	0.944518	FALSE	FALSE
7696	ENSG00000087111	PIGS	17	q11.2	28553383	28571872	0.152374	0.878892	0.944518	FALSE	FALSE
7697	ENSG00000132323	ILKAP	2	q37.3	238170401	238203729	0.15196	0.879218	0.944776	FALSE	FALSE
7698	ENSG00000112769	LAMA4	6	q21	112108760	112254939	0.151841	0.879313	0.944776	FALSE	FALSE
7699	ENSG00000114853	ZBTB47	3	p22.1	42653684	42665854	0.151546	0.879545	0.94491	FALSE	FALSE
7700	ENSG00000111371	SLC38A1	12	q13.11	46183063	46270017	0.150615	0.880279	0.945403	FALSE	FALSE
7701	ENSG00000140990	NDUFB10	16	p13.3	1959508	1961975	0.150598	0.880293	0.945403	FALSE	FALSE
7702	ENSG00000101000	PROCR	20	q11.22	35172073	35216240	0.149994	0.880769	0.945739	FALSE	FALSE
7703	ENSG00000100997	ABHD12	20	p11.21	25294743	25390983	0.149913	0.880833	0.945739	FALSE	FALSE
7704	ENSG00000166211	SPIC	12	q23.2	101475421	101486997	0.149506	0.881154	0.945957	FALSE	FALSE
7705	ENSG00000177627	C12orf54	12	q13.11	48482498	48496386	0.149108	0.881469	0.946047	FALSE	FALSE
7706	ENSG00000100650	SRSF5	14	q24.1	69726900	69772005	0.149051	0.881513	0.946047	FALSE	FALSE
7707	ENSG00000187017	ESPN	1	p36.31	6424776	6461367	0.149041	0.881521	0.946047	FALSE	FALSE
7708	ENSG00000138271	GPR87	3	q25.1	151294086	151316952	0.148907	0.881627	0.946047	FALSE	FALSE
7709	ENSG00000118526	TCF21	6	q23.2	133889138	133895553	0.148729	0.881767	0.946047	FALSE	FALSE
7710	ENSG00000185518	SV2B	15	q26.1	91099950	91301309	0.148681	0.881806	0.946047	FALSE	FALSE
7711	ENSG00000139974	SLC38A6	14	q23.1	60981114	61083733	0.148292	0.882113	0.946047	FALSE	FALSE
7712	ENSG00000130173	ANGPTL8	19	p13.2	11237450	11241943	0.148279	0.882123	0.946047	FALSE	FALSE
7713	ENSG00000005961	ITGA2B	17	q21.31	44372180	44389505	0.14812	0.882248	0.946047	FALSE	FALSE
7714	ENSG00000197837	HIST4H4	12	p12.3	14767999	14771131	0.148115	0.882252	0.946047	FALSE	FALSE
7715	ENSG00000126603	GLIS2	16	p13.3	4314761	4339597	0.148083	0.882277	0.946047	FALSE	FALSE
7716	ENSG00000187950	OVCH1	12	p11.22	29412474	29497686	0.147441	0.882784	0.946466	FALSE	FALSE
7717	ENSG00000155749	ALS2CR12	2	q33.1	201288271	201357398	0.1471	0.883053	0.946693	FALSE	FALSE
7718	ENSG00000121335	PRB2	12	p13.2	11391540	11501041	0.146297	0.883687	0.947063	FALSE	FALSE
7719	ENSG00000169314	C22orf15	22	q11.23	23763021	23765861	0.145902	0.883999	0.947274	FALSE	FALSE
7720	ENSG00000121446	RGSL1	1	q25.3	182409192	182560599	0.14529	0.884482	0.947633	FALSE	FALSE
7721	ENSG00000154227	CERS3	15	q26.3	100400395	100544995	0.14514	0.884601	0.947671	FALSE	FALSE
7722	ENSG00000198417	MT1F	16	q13	56657694	56660698	0.144946	0.884754	0.947773	FALSE	FALSE
7723	ENSG00000106927	AMBP	9	q32	114060127	114078472	0.144613	0.885016	0.947881	FALSE	FALSE
7724	ENSG00000187758	ADH1A	4	q23	99276367	99291028	0.144598	0.885029	0.947881	FALSE	FALSE
7725	ENSG00000097096	SYDE2	1	p22.3	85156873	85201046	0.144319	0.885248	0.947981	FALSE	FALSE
7726	ENSG00000121871	SLITRK3	3	q26.1	165186720	165197109	0.143906	0.885575	0.948106	FALSE	FALSE
7727	ENSG00000133800	LYVE1	11	p15.4	10556966	10611689	0.143762	0.885688	0.948106	FALSE	FALSE
7728	ENSG00000163945	UVSSA	4	p16.3	1347266	1395992	0.143692	0.885744	0.948106	FALSE	FALSE
7729	ENSG00000259753	AC068234.1	17	q21.32	47253897	47344292	0.143634	0.88579	0.948106	FALSE	FALSE
7730	ENSG00000186469	GNG2	14	q22.1	51826195	51979342	0.1436	0.885817	0.948106	FALSE	FALSE
7731	ENSG00000243667	WDR92	2	p14	68122936	68157560	0.143342	0.88602	0.948244	FALSE	FALSE
7732	ENSG00000163660	CCNL1	3	q25.31	157146508	157160760	0.143205	0.886129	0.948254	FALSE	FALSE
7733	ENSG00000183597	TANGO2	22	q11.21	20017014	20065926	0.143089	0.88622	0.94829	FALSE	FALSE
7734	ENSG00000158516	CPA2	7	q32.2	130266827	130289798	0.142625	0.886586	0.948558	FALSE	FALSE
7735	ENSG00000072134	EPN2	17	p11.2	19215615	19336715	0.142196	0.886925	0.948684	FALSE	FALSE
7736	ENSG00000048544	MRPS10	6	p21.1	42206801	42217865	0.142054	0.887037	0.948684	FALSE	FALSE
7737	ENSG00000172425	TTC36	11	q23.3	118527472	118531197	0.14189	0.887167	0.948684	FALSE	FALSE
7738	ENSG00000196418	ZNF124	1	q44	247121975	247172016	0.141662	0.887347	0.948753	FALSE	FALSE
7739	ENSG00000129521	EGLN3	14	q13.1	33924231	34462774	0.141359	0.887587	0.948875	FALSE	FALSE
7740	ENSG00000154319	FAM167A	8	p23.1	11421463	11475908	0.141292	0.887639	0.948875	FALSE	FALSE
7741	ENSG00000184863	RBM33	7	q36.3	155644451	155781485	0.140041	0.888627	0.949502	FALSE	FALSE
7742	ENSG00000160050	CCDC28B	1	p35.2	32200386	32205387	0.139656	0.888931	0.949745	FALSE	FALSE
7743	ENSG00000105402	NAPA	19	q13.33	47487637	47515240	0.139321	0.889196	0.949839	FALSE	FALSE
7744	ENSG00000170266	GLB1	3	p22.3	32996608	33097230	0.139276	0.889232	0.949839	FALSE	FALSE
7745	ENSG00000180370	PAK2	3	q29	196739857	196832647	0.139105	0.889367	0.949922	FALSE	FALSE
7746	ENSG00000085117	CD82	11	p11.2	44564427	44620363	0.138945	0.889494	0.949995	FALSE	FALSE
7747	ENSG00000060138	YBX3	12	p13.2	10699089	10723312	0.138171	0.890105	0.950338	FALSE	FALSE
7748	ENSG00000077935	SMC1B	22	q13.31	45344063	45413619	0.137657	0.890512	0.950633	FALSE	FALSE
7749	ENSG00000182324	KCNJ14	19	q13.33	48455509	48466980	0.137601	0.890556	0.950633	FALSE	FALSE
7750	ENSG00000145428	RNF175	4	q31.3	153710125	153760235	0.137402	0.890713	0.950633	FALSE	FALSE
7751	ENSG00000141086	CTRL	16	q22.1	67927640	67932414	0.137384	0.890727	0.950633	FALSE	FALSE
7752	ENSG00000118193	KIF14	1	q32.1	200551497	200620734	0.136913	0.891099	0.950966	FALSE	FALSE
7753	ENSG00000185721	DRG1	22	q12.2	31399523	31530634	0.136555	0.891383	0.951145	FALSE	FALSE
7754	ENSG00000160007	ARHGAP35	19	q13.32	46918676	47005077	0.136052	0.89178	0.951321	FALSE	FALSE
7755	ENSG00000113569	NUP155	5	p13.2	37288137	37371181	0.135488	0.892226	0.951611	FALSE	FALSE
7756	ENSG00000104976	SNAPC2	19	p13.2	7920316	7923250	0.134746	0.892813	0.951833	FALSE	FALSE
7757	ENSG00000270299	AL121758.1	20	p13	646626	675800	0.134615	0.892916	0.951841	FALSE	FALSE
7758	ENSG00000214402	LCNL1	9	q34.3	136981904	136986410	0.134554	0.892964	0.951841	FALSE	FALSE
7759	ENSG00000112232	KHDRBS2	6	q11.1	61679960	62286227	0.134342	0.893133	0.951958	FALSE	FALSE
7760	ENSG00000154262	ABCA6	17	q24.3	69078702	69141888	0.133881	0.893496	0.95208	FALSE	FALSE
7761	ENSG00000139926	FRMD6	14	q22.1	51489100	51730727	0.133623	0.893701	0.95208	FALSE	FALSE
7762	ENSG00000167085	PHB	17	q21.33	49404049	49414905	0.133567	0.893745	0.95208	FALSE	FALSE
7763	ENSG00000100206	DMC1	22	q13.1	38518949	38570286	0.133314	0.893945	0.952144	FALSE	FALSE
7764	ENSG00000164048	ZNF589	3	p21.31	48241100	48299253	0.132972	0.894216	0.95237	FALSE	FALSE
7765	ENSG00000186007	LEMD1	1	q32.1	205381378	205457091	0.132226	0.894806	0.952874	FALSE	FALSE
7766	ENSG00000269526	ERVV-1	19	q13.41	53013921	53016122	0.131101	0.895696	0.953512	FALSE	FALSE
7767	ENSG00000171634	BPTF	17	q24.2	67825524	67984378	0.130386	0.896261	0.953819	FALSE	FALSE
7768	ENSG00000130177	CDC16	13	q34	114234887	114272723	0.130304	0.896326	0.953819	FALSE	FALSE
7769	ENSG00000110851	PRDM4	12	q23.3	107732866	107761272	0.130267	0.896355	0.953819	FALSE	FALSE
7770	ENSG00000154646	TMPRSS15	21	q21.1	18269116	18485879	0.129362	0.897072	0.954419	FALSE	FALSE
7771	ENSG00000188916	INSYN2	10	q26.2	127135426	127196158	0.128984	0.89737	0.954607	FALSE	FALSE
7772	ENSG00000205189	ZBTB10	8	q21.13	80485619	80526265	0.128967	0.897384	0.954607	FALSE	FALSE
7773	ENSG00000147955	SIGMAR1	9	p13.3	34634722	34637809	0.128815	0.897504	0.954607	FALSE	FALSE
7774	ENSG00000206549	PRSS50	3	p21.31	46712115	46812574	0.128743	0.897561	0.954607	FALSE	FALSE
7775	ENSG00000175928	LRRN1	3	p26.2	3799437	3847703	0.128712	0.897586	0.954607	FALSE	FALSE
7776	ENSG00000156103	MMP16	8	q21.3	88032009	88328025	0.128683	0.897609	0.954607	FALSE	FALSE
7777	ENSG00000158156	XKR8	1	p35.3	27959462	27968096	0.127974	0.89817	0.954959	FALSE	FALSE
7778	ENSG00000225921	NOL7	6	p23	13615327	13632739	0.126998	0.898942	0.955231	FALSE	FALSE
7779	ENSG00000156535	CD109	6	q13	73695785	73828316	0.126422	0.899398	0.955608	FALSE	FALSE
7780	ENSG00000255767	AC108488.2	2	p25.3	3531984	3547957	0.126249	0.899535	0.955608	FALSE	FALSE
7781	ENSG00000196415	PRTN3	19	p13.3	840960	848175	0.126109	0.899646	0.955608	FALSE	FALSE
7782	ENSG00000143067	ZNF697	1	p12	119619422	119647773	0.126079	0.89967	0.955608	FALSE	FALSE
7783	ENSG00000186806	VSIG10L	19	q13.41	51331536	51342124	0.125977	0.89975	0.955608	FALSE	FALSE
7784	ENSG00000184378	ACTRT3	3	q26.2	169766921	169769895	0.125955	0.899768	0.955608	FALSE	FALSE
7785	ENSG00000071994	PDCD2	6	q27	170575295	170584692	0.124793	0.900688	0.956405	FALSE	FALSE
7786	ENSG00000139190	VAMP1	12	p13.31	6462237	6470987	0.124334	0.901051	0.956429	FALSE	FALSE
7787	ENSG00000113905	HRG	3	q27.3	186660216	186678240	0.124276	0.901097	0.956429	FALSE	FALSE
7788	ENSG00000125846	ZNF133	20	p11.23	18288283	18316996	0.124248	0.901119	0.956429	FALSE	FALSE
7789	ENSG00000095139	ARCN1	11	q23.3	118572390	118603033	0.123319	0.901854	0.957023	FALSE	FALSE
7790	ENSG00000178403	NEUROG2	4	q25	112513516	112516172	0.122866	0.902213	0.95728	FALSE	FALSE
7791	ENSG00000159079	CFAP298	21	q22.11	32592079	32612866	0.122399	0.902583	0.957549	FALSE	FALSE
7792	ENSG00000121858	TNFSF10	3	q26.31	172505508	172523507	0.12186	0.90301	0.957877	FALSE	FALSE
7793	ENSG00000166450	PRTG	15	q21.3	55611546	55743090	0.121409	0.903367	0.958071	FALSE	FALSE
7794	ENSG00000149925	ALDOA	16	p11.2	30064164	30070457	0.121314	0.903442	0.958088	FALSE	FALSE
7795	ENSG00000100271	TTLL1	22	q13.2	43039644	43089428	0.121148	0.903574	0.958096	FALSE	FALSE
7796	ENSG00000162775	RBM15	1	p13.3	110338506	110346681	0.120937	0.903741	0.958096	FALSE	FALSE
7797	ENSG00000179242	CDH4	20	q13.33	61252426	61940617	0.120829	0.903826	0.958096	FALSE	FALSE
7798	ENSG00000197563	PIGN	18	q21.33	61905255	62187118	0.120709	0.903921	0.958096	FALSE	FALSE
7799	ENSG00000119632	IFI27L2	14	q32.12	94127779	94130253	0.120679	0.903945	0.958096	FALSE	FALSE
7800	ENSG00000172137	CALB2	16	q22.2	71358713	71390438	0.120641	0.903976	0.958096	FALSE	FALSE
7801	ENSG00000187730	GABRD	1	p36.33	2019298	2030758	0.120234	0.904298	0.958216	FALSE	FALSE
7802	ENSG00000169688	MT1B	16	q13	56651899	56653204	0.119989	0.904492	0.958216	FALSE	FALSE
7803	ENSG00000168397	ATG4B	2	q37.3	241637213	241673857	0.119963	0.904513	0.958216	FALSE	FALSE
7804	ENSG00000129910	CDH15	16	q24.3	89171767	89195492	0.119908	0.904556	0.958216	FALSE	FALSE
7805	ENSG00000198056	PRIM1	12	q13.3	56731596	56752373	0.119537	0.90485	0.958272	FALSE	FALSE
7806	ENSG00000198915	RASGEF1A	10	q11.21	43194535	43266919	0.119146	0.905159	0.958405	FALSE	FALSE
7807	ENSG00000143774	GUK1	1	q42.13	228139962	228148984	0.119018	0.905261	0.958405	FALSE	FALSE
7808	ENSG00000255423	EBLN2	3	p13	73061659	73063337	0.118935	0.905327	0.958413	FALSE	FALSE
7809	ENSG00000150628	SPATA4	4	q34.2	176184638	176195671	0.118302	0.905828	0.958831	FALSE	FALSE
7810	ENSG00000161243	FBXO27	19	q13.2	38990714	39032785	0.118289	0.905839	0.958831	FALSE	FALSE
7811	ENSG00000086159	AQP6	12	q13.12	49967194	49977139	0.118105	0.905984	0.958923	FALSE	FALSE
7812	ENSG00000099904	ZDHHC8	22	q11.21	20129456	20148007	0.117826	0.906205	0.959078	FALSE	FALSE
7813	ENSG00000089169	RPH3A	12	q24.13	112570380	112898881	0.117773	0.906247	0.959078	FALSE	FALSE
7814	ENSG00000215883	CYB5RL	1	p32.3	54169651	54200036	0.117115	0.906769	0.959568	FALSE	FALSE
7815	ENSG00000085788	DDHD2	8	p11.23	38225218	38275558	0.116802	0.907017	0.959735	FALSE	FALSE
7816	ENSG00000100364	KIAA0930	22	q13.31	45190338	45240769	0.116574	0.907198	0.959836	FALSE	FALSE
7817	ENSG00000168806	LCMT2	15	q15.3	43323649	43330605	0.116264	0.907444	0.959881	FALSE	FALSE
7818	ENSG00000162430	SELENON	1	p36.11	25800176	25818224	0.116224	0.907475	0.959881	FALSE	FALSE
7819	ENSG00000130222	GADD45G	9	q22.2	89605013	89606555	0.115326	0.908187	0.960325	FALSE	FALSE
7820	ENSG00000213930	GALT	9	p13.3	34638133	34651035	0.115068	0.908391	0.960375	FALSE	FALSE
7821	ENSG00000184451	CCR10	17	q21.2	42678889	42683917	0.115043	0.908411	0.960375	FALSE	FALSE
7822	ENSG00000100344	PNPLA3	22	q13.31	43923739	43964488	0.114746	0.908647	0.960563	FALSE	FALSE
7823	ENSG00000176204	LRRTM4	2	p12	76747719	77593319	0.114657	0.908717	0.960575	FALSE	FALSE
7824	ENSG00000170262	MRAP	21	q22.11	32291813	32314784	0.114501	0.90884	0.960595	FALSE	FALSE
7825	ENSG00000124177	CHD6	20	q12	41402101	41618494	0.114485	0.908853	0.960595	FALSE	FALSE
7826	ENSG00000108231	LGI1	10	q23.33	93757809	93806272	0.11414	0.909127	0.960769	FALSE	FALSE
7827	ENSG00000253368	TRNP1	1	p36.11	26993707	27000898	0.114053	0.909196	0.960769	FALSE	FALSE
7828	ENSG00000100601	ALKBH1	14	q24.3	77672404	77708020	0.113868	0.909342	0.960774	FALSE	FALSE
7829	ENSG00000271303	SRXN1	20	p13	646615	653370	0.113828	0.909374	0.960774	FALSE	FALSE
7830	ENSG00000154764	WNT7A	3	p25.1	13816258	13880121	0.113678	0.909493	0.960837	FALSE	FALSE
7831	ENSG00000132932	ATP8A2	13	q12.13	25372071	26025851	0.113435	0.909686	0.960844	FALSE	FALSE
7832	ENSG00000149927	DOC2A	16	p11.2	30005509	30023270	0.113223	0.909853	0.960844	FALSE	FALSE
7833	ENSG00000265590	AP000275.2	21	q22.11	32578822	32612281	0.112926	0.910089	0.960844	FALSE	FALSE
7834	ENSG00000182749	PAQR7	1	p36.11	25861210	25871253	0.112926	0.910089	0.960844	FALSE	FALSE
7835	ENSG00000198464	ZNF480	19	q13.41	52297177	52325922	0.11288	0.910126	0.960844	FALSE	FALSE
7836	ENSG00000084652	TXLNA	1	p35.2	32179686	32198285	0.112667	0.910294	0.960844	FALSE	FALSE
7837	ENSG00000173890	GPR160	3	q26.2	170037929	170085403	0.112666	0.910296	0.960844	FALSE	FALSE
7838	ENSG00000264545	AL359922.1	9	p21.3	21802636	22032986	0.11244	0.910475	0.960844	FALSE	FALSE
7839	ENSG00000155792	DEPTOR	8	q24.12	119873717	120050913	0.112353	0.910543	0.960844	FALSE	FALSE
7840	ENSG00000176771	NCKAP5	2	q21.2	132671799	133568463	0.112352	0.910545	0.960844	FALSE	FALSE
7841	ENSG00000141401	IMPA2	18	p11.21	11981025	12030883	0.112118	0.91073	0.960844	FALSE	FALSE
7842	ENSG00000114030	KPNA1	3	q21.1	122421949	122514945	0.111819	0.910967	0.960908	FALSE	FALSE
7843	ENSG00000138606	SHF	15	q21.1	45167214	45201175	0.111434	0.911272	0.961108	FALSE	FALSE
7844	ENSG00000177548	RABEP2	16	p11.2	28904421	28936526	0.111432	0.911273	0.961108	FALSE	FALSE
7845	ENSG00000115486	GGCX	2	p11.2	85544723	85561547	0.111089	0.911546	0.96121	FALSE	FALSE
7846	ENSG00000168140	VASN	16	p13.3	4371848	4383528	0.110699	0.911855	0.961388	FALSE	FALSE
7847	ENSG00000164651	SP8	7	p21.1	20782283	20786886	0.11051	0.912005	0.961388	FALSE	FALSE
7848	ENSG00000178363	CALML3	10	p15.1	5524009	5526771	0.110211	0.912242	0.961388	FALSE	FALSE
7849	ENSG00000141934	PLPP2	19	p13.3	281040	291504	0.110019	0.912394	0.961486	FALSE	FALSE
7850	ENSG00000134072	CAMK1	3	p25.3	9757342	9769992	0.109305	0.912961	0.961898	FALSE	FALSE
7851	ENSG00000109674	NEIL3	4	q34.3	177309836	177362943	0.109048	0.913164	0.961988	FALSE	FALSE
7852	ENSG00000146072	TNFRSF21	6	p12.3	47231532	47309905	0.108223	0.913819	0.962431	FALSE	FALSE
7853	ENSG00000171956	FOXB1	15	q22.2	60004222	60061730	0.108085	0.913928	0.962484	FALSE	FALSE
7854	ENSG00000116679	IVNS1ABP	1	q25.3	185296388	185317329	0.107734	0.914207	0.962592	FALSE	FALSE
7855	ENSG00000172183	ISG20	15	q26.1	88636153	88656483	0.106933	0.914842	0.962846	FALSE	FALSE
7856	ENSG00000137076	TLN1	9	p13.3	35696948	35732395	0.106873	0.91489	0.962846	FALSE	FALSE
7857	ENSG00000196950	SLC39A10	2	q32.3	195575977	195737702	0.106831	0.914923	0.962846	FALSE	FALSE
7858	ENSG00000131781	FMO5	1	q21.1	147175351	147243050	0.106639	0.915075	0.962846	FALSE	FALSE
7859	ENSG00000135502	SLC26A10	12	q13.3	57619527	57626151	0.106615	0.915094	0.962846	FALSE	FALSE
7860	ENSG00000129455	KLK8	19	q13.41	50996007	51002711	0.106471	0.915208	0.962904	FALSE	FALSE
7861	ENSG00000185046	ANKS1B	12	q23.1	98726457	99984654	0.106339	0.915314	0.962953	FALSE	FALSE
7862	ENSG00000167775	CD320	19	p13.2	8302127	8308356	0.106036	0.915553	0.963082	FALSE	FALSE
7863	ENSG00000240972	MIF	22	q11.23	23894004	23895227	0.105888	0.915671	0.963121	FALSE	FALSE
7864	ENSG00000112110	MRPL18	6	q25.3	159789812	159798436	0.105698	0.915822	0.963121	FALSE	FALSE
7865	ENSG00000152670	DDX4	5	q11.2	55738017	55817157	0.105461	0.91601	0.963125	FALSE	FALSE
7866	ENSG00000167920	TMEM99	17	q21.2	40819106	40836274	0.105393	0.916064	0.963125	FALSE	FALSE
7867	ENSG00000196344	ADH7	4	q23	99412261	99435737	0.10516	0.916249	0.963213	FALSE	FALSE
7868	ENSG00000163170	BOLA3	2	p13.1	74135398	74147994	0.105119	0.916281	0.963213	FALSE	FALSE
7869	ENSG00000231256	CFAP97D1	17	q21.31	43780435	43787612	0.10474	0.916582	0.96336	FALSE	FALSE
7870	ENSG00000160917	CPSF4	7	q22.1	99438922	99457371	0.104599	0.916694	0.963416	FALSE	FALSE
7871	ENSG00000172766	NAA16	13	q14.11	41311205	41377030	0.104436	0.916823	0.963426	FALSE	FALSE
7872	ENSG00000183688	RFLNB	17	p13.3	439978	445939	0.104291	0.916938	0.963426	FALSE	FALSE
7873	ENSG00000197006	METTL9	16	p12.2	21597218	21657473	0.103757	0.917362	0.963725	FALSE	FALSE
7874	ENSG00000172031	EPHX4	1	p22.1	92029982	92063536	0.103711	0.917399	0.963725	FALSE	FALSE
7875	ENSG00000139318	DUSP6	12	q21.33	89347232	89353271	0.103316	0.917712	0.963869	FALSE	FALSE
7876	ENSG00000168286	THAP11	16	q22.1	67842082	67844195	0.103062	0.917914	0.964019	FALSE	FALSE
7877	ENSG00000258472	AC005726.1	17	q11.2	28455752	28614197	0.102395	0.918443	0.964396	FALSE	FALSE
7878	ENSG00000188133	TMEM215	9	p21.1	32783499	32787399	0.101537	0.919124	0.964619	FALSE	FALSE
7879	ENSG00000260001	TGFBR3L	19	p13.2	7916145	7919097	0.101367	0.919259	0.964619	FALSE	FALSE
7880	ENSG00000112796	ENPP5	6	p21.1	46159187	46170971	0.100785	0.919721	0.964928	FALSE	FALSE
7881	ENSG00000176092	CRYBG2	1	p36.11	26321698	26360080	0.100615	0.919856	0.965007	FALSE	FALSE
7882	ENSG00000198841	KTI12	1	p32.3	52032103	52033816	0.0996769	0.920601	0.965496	FALSE	FALSE
7883	ENSG00000071909	MYO3B	2	q31.1	170178145	170655171	0.0996769	0.920601	0.965496	FALSE	FALSE
7884	ENSG00000105894	PTN	7	q33	137227341	137343865	0.0987777	0.921315	0.965998	FALSE	FALSE
7885	ENSG00000164068	RNF123	3	p21.31	49689499	49721529	0.0986826	0.92139	0.965998	FALSE	FALSE
7886	ENSG00000183580	FBXL7	5	p15.1	15500196	15939795	0.0979376	0.921982	0.966248	FALSE	FALSE
7887	ENSG00000137460	FHDC1	4	q31.3	152936352	152979696	0.0978628	0.922041	0.966248	FALSE	FALSE
7888	ENSG00000164294	GPX8	5	q11.2	55160118	55167071	0.0977398	0.922139	0.966289	FALSE	FALSE
7889	ENSG00000181638	ZFP41	8	q24.3	143246821	143262705	0.0974265	0.922388	0.966294	FALSE	FALSE
7890	ENSG00000081019	RSBN1	1	p13.2	113761832	113812476	0.0971283	0.922625	0.966294	FALSE	FALSE
7891	ENSG00000134146	DPH6	15	q14	35217345	35546193	0.0970947	0.922651	0.966294	FALSE	FALSE
7892	ENSG00000155506	LARP1	5	q33.2	154712902	154817607	0.0968339	0.922858	0.966294	FALSE	FALSE
7893	ENSG00000151962	RBM46	4	q32.1	154781213	154828813	0.0965652	0.923072	0.966294	FALSE	FALSE
7894	ENSG00000170367	CST5	20	p11.21	23875935	23879750	0.0965264	0.923102	0.966294	FALSE	FALSE
7895	ENSG00000144741	SLC25A26	3	p14.1	66133610	66388116	0.0960411	0.923488	0.96659	FALSE	FALSE
7896	ENSG00000084112	SSH1	12	q24.11	108778192	108857590	0.0955977	0.92384	0.966713	FALSE	FALSE
7897	ENSG00000151365	THRSP	11	q14.1	78063861	78068351	0.0953826	0.924011	0.966757	FALSE	FALSE
7898	ENSG00000173918	C1QTNF1	17	q25.3	79022814	79049788	0.0953758	0.924016	0.966757	FALSE	FALSE
7899	ENSG00000181982	CCDC149	4	p15.2	24806117	24980204	0.0953214	0.92406	0.966757	FALSE	FALSE
7900	ENSG00000087237	CETP	16	q13	56961850	56983845	0.0951966	0.924159	0.966787	FALSE	FALSE
7901	ENSG00000163082	SGPP2	2	q36.1	222424517	222560948	0.0951361	0.924207	0.966787	FALSE	FALSE
7902	ENSG00000161652	IZUMO2	19	q13.33	50152548	50163195	0.0948196	0.924458	0.966856	FALSE	FALSE
7903	ENSG00000114204	SERPINI2	3	q26.1	167441789	167479004	0.0947754	0.924493	0.966856	FALSE	FALSE
7904	ENSG00000198824	CHAMP1	13	q34	114314335	114337626	0.0947565	0.924508	0.966856	FALSE	FALSE
7905	ENSG00000128596	CCDC136	7	q32.1	128790757	128822132	0.0944705	0.924735	0.966891	FALSE	FALSE
7906	ENSG00000147316	MCPH1	8	p23.1	6406592	6648504	0.0944001	0.924791	0.966891	FALSE	FALSE
7907	ENSG00000122735	DNAI1	9	p13.3	34457414	34520989	0.0943327	0.924845	0.966891	FALSE	FALSE
7908	ENSG00000101282	RSPO4	20	p13	958452	1002264	0.0942302	0.924926	0.966891	FALSE	FALSE
7909	ENSG00000130589	HELZ2	20	q13.33	63558086	63574239	0.0942063	0.924945	0.966891	FALSE	FALSE
7910	ENSG00000077238	IL4R	16	p12.1	27313668	27364778	0.0941205	0.925013	0.966891	FALSE	FALSE
7911	ENSG00000138119	MYOF	10	q23.33	93306429	93482317	0.0938049	0.925264	0.967091	FALSE	FALSE
7912	ENSG00000197771	MCMBP	10	q26.11	119829404	119892556	0.093658	0.925381	0.967151	FALSE	FALSE
7913	ENSG00000140986	RPL3L	16	p13.3	1943974	1957606	0.0935348	0.925479	0.967176	FALSE	FALSE
7914	ENSG00000185798	WDR53	3	q29	196554177	196568674	0.0933926	0.925592	0.967187	FALSE	FALSE
7915	ENSG00000134186	PRPF38B	1	p13.3	108692323	108701803	0.0932716	0.925688	0.967201	FALSE	FALSE
7916	ENSG00000115590	IL1R2	2	q11.2	101991844	102028544	0.0931978	0.925746	0.967201	FALSE	FALSE
7917	ENSG00000179889	PDXDC1	16	p13.11	14974591	15139339	0.092885	0.925995	0.967293	FALSE	FALSE
7918	ENSG00000074842	MYDGF	19	p13.3	4641374	4670370	0.0926073	0.926216	0.967322	FALSE	FALSE
7919	ENSG00000249459	ZNF286B	17	p11.2	18658429	18682262	0.0925607	0.926253	0.967322	FALSE	FALSE
7920	ENSG00000186973	FAM183A	1	p34.2	43145153	43156396	0.0924024	0.926378	0.967392	FALSE	FALSE
7921	ENSG00000117480	FAAH	1	p33	46394265	46413848	0.0922747	0.92648	0.967404	FALSE	FALSE
7922	ENSG00000121769	FABP3	1	p35.2	31365625	31376850	0.0920564	0.926653	0.967427	FALSE	FALSE
7923	ENSG00000152082	MZT2B	2	q21.1	130181737	130190729	0.0918573	0.926811	0.967427	FALSE	FALSE
7924	ENSG00000137726	FXYD6	11	q23.3	117836976	117877486	0.0918401	0.926825	0.967427	FALSE	FALSE
7925	ENSG00000206052	DOK6	18	q22.2	69401055	69849087	0.0912216	0.927317	0.967848	FALSE	FALSE
7926	ENSG00000246705	H2AFJ	12	p12.3	14774383	14778002	0.0907814	0.927666	0.968059	FALSE	FALSE
7927	ENSG00000175600	SUGCT	7	p14.1	40134977	40860763	0.0905789	0.927827	0.968102	FALSE	FALSE
7928	ENSG00000115386	REG1A	2	p12	79120362	79123419	0.0901698	0.928152	0.968162	FALSE	FALSE
7929	ENSG00000172780	RAB43	3	q21.3	129087569	129122801	0.0901366	0.928179	0.968162	FALSE	FALSE
7930	ENSG00000154548	SRSF12	6	q15	89095959	89118081	0.0899711	0.92831	0.968212	FALSE	FALSE
7931	ENSG00000143556	S100A7	1	q21.3	153457744	153460701	0.0898498	0.928407	0.968215	FALSE	FALSE
7932	ENSG00000163568	AIM2	1	q23.2	159062484	159147096	0.0897083	0.928519	0.968232	FALSE	FALSE
7933	ENSG00000147676	MAL2	8	q24.12	119165034	119245673	0.0896803	0.928541	0.968232	FALSE	FALSE
7934	ENSG00000185585	OLFML2A	9	q33.3	124777158	124814885	0.0893291	0.92882	0.968237	FALSE	FALSE
7935	ENSG00000176435	CLEC14A	14	q21.1	38254103	38256369	0.0882309	0.929693	0.968664	FALSE	FALSE
7936	ENSG00000130812	ANGPTL6	19	p13.2	10092338	10102796	0.0880781	0.929815	0.968664	FALSE	FALSE
7937	ENSG00000127824	TUBA4A	2	q35	219249711	219278170	0.088008	0.92987	0.968664	FALSE	FALSE
7938	ENSG00000091127	PUS7	7	q22.3	105439661	105522267	0.0877808	0.930051	0.968664	FALSE	FALSE
7939	ENSG00000172348	RCAN2	6	p12.3	46220736	46491972	0.0877029	0.930113	0.968664	FALSE	FALSE
7940	ENSG00000120328	PCDHB12	5	q31.3	141208697	141212571	0.08746	0.930306	0.968778	FALSE	FALSE
7941	ENSG00000198911	SREBF2	22	q13.2	41833079	41907308	0.0868413	0.930798	0.969192	FALSE	FALSE
7942	ENSG00000118096	IFT46	11	q23.3	118544528	118572970	0.0864318	0.931123	0.969321	FALSE	FALSE
7943	ENSG00000168454	TXNDC2	18	p11.22	9885726	9889275	0.0852533	0.93206	0.969989	FALSE	FALSE
7944	ENSG00000168702	LRP1B	2	q22.2	140231423	142131701	0.0847553	0.932456	0.970339	FALSE	FALSE
7945	ENSG00000169180	XPO6	16	p12.1	28097979	28211920	0.0844424	0.932705	0.970425	FALSE	FALSE
7946	ENSG00000110987	BCL7A	12	q24.31	122019422	122062044	0.0842531	0.932855	0.970446	FALSE	FALSE
7947	ENSG00000183691	NOG	17	q22	56593699	56595590	0.0835747	0.933395	0.970638	FALSE	FALSE
7948	ENSG00000205629	LCMT1	16	p12.1	25111729	25178231	0.0832174	0.933679	0.970789	FALSE	FALSE
7949	ENSG00000169992	NLGN2	17	p13.1	7404874	7419860	0.0831361	0.933743	0.970789	FALSE	FALSE
7950	ENSG00000267740	AC024592.3	19	p13.3	5866171	5903787	0.0830945	0.933776	0.970789	FALSE	FALSE
7951	ENSG00000176101	SSNA1	9	q34.3	137188647	137190370	0.082253	0.934446	0.97131	FALSE	FALSE
7952	ENSG00000205309	NT5M	17	p11.2	17303335	17347663	0.0822399	0.934456	0.97131	FALSE	FALSE
7953	ENSG00000197136	PCNX3	11	q13.1	65615773	65637439	0.0819968	0.934649	0.971388	FALSE	FALSE
7954	ENSG00000253293	HOXA10	7	p15.2	27170591	27180261	0.0816749	0.934905	0.971417	FALSE	FALSE
7955	ENSG00000100012	SEC14L3	22	q12.2	30447959	30472049	0.0812907	0.935211	0.971417	FALSE	FALSE
7956	ENSG00000204710	SPDYC	11	q13.1	65170154	65173244	0.0812115	0.935274	0.971421	FALSE	FALSE
7957	ENSG00000132716	DCAF8	1	q23.2	160215715	160262531	0.0809853	0.935454	0.971547	FALSE	FALSE
7958	ENSG00000137216	TMEM63B	6	p21.1	44126914	44155519	0.0808783	0.935539	0.971563	FALSE	FALSE
7959	ENSG00000100565	LRRC74A	14	q24.3	76826372	76870302	0.0802951	0.936003	0.971791	FALSE	FALSE
7960	ENSG00000267909	CCDC177	14	q24.1	69569816	69574837	0.0802425	0.936044	0.971791	FALSE	FALSE
7961	ENSG00000174151	CYB561D1	1	p13.3	109494052	109502932	0.0801661	0.936105	0.971792	FALSE	FALSE
7962	ENSG00000168214	RBPJ	4	p15.2	26163455	26435131	0.0793519	0.936753	0.972157	FALSE	FALSE
7963	ENSG00000100263	RHBDD3	22	q12.2	29259852	29268209	0.0788479	0.937154	0.97245	FALSE	FALSE
7964	ENSG00000136279	DBNL	7	p13	44044640	44069456	0.0780539	0.937785	0.972797	FALSE	FALSE
7965	ENSG00000164749	HNF4G	8	q21.13	75407914	75566843	0.077896	0.937911	0.972866	FALSE	FALSE
7966	ENSG00000140479	PCSK6	15	q26.3	101297142	101525202	0.0774103	0.938297	0.973037	FALSE	FALSE
7967	ENSG00000141985	SH3GL1	19	p13.3	4360370	4400547	0.0773187	0.93837	0.973037	FALSE	FALSE
7968	ENSG00000142611	PRDM16	1	p36.32	3069168	3438621	0.0772815	0.9384	0.973037	FALSE	FALSE
7969	ENSG00000188649	CC2D2B	10	q24.1	95907603	96032684	0.0769784	0.938641	0.97313	FALSE	FALSE
7970	ENSG00000119688	ABCD4	14	q24.3	74285423	74303056	0.0768338	0.938756	0.973188	FALSE	FALSE
7971	ENSG00000113838	TBCCD1	3	q27.3	186546073	186570543	0.0766603	0.938894	0.973208	FALSE	FALSE
7972	ENSG00000081138	CDH7	18	q22.1	65750252	65890341	0.0766602	0.938894	0.973208	FALSE	FALSE
7973	ENSG00000112378	PERP	6	q23.3	138088505	138107511	0.0757234	0.939639	0.973797	FALSE	FALSE
7974	ENSG00000198752	CDC42BPB	14	q32.32	102932379	103057462	0.0757211	0.939641	0.973797	FALSE	FALSE
7975	ENSG00000111961	SASH1	6	q24.3	148272304	148552050	0.0756476	0.939699	0.973797	FALSE	FALSE
7976	ENSG00000144485	HES6	2	q37.3	238238267	238240662	0.0755027	0.939815	0.973855	FALSE	FALSE
7977	ENSG00000123146	ADGRE5	19	p13.12	14380501	14408725	0.074999	0.940216	0.973962	FALSE	FALSE
7978	ENSG00000186439	TRDN	6	q22.31	123216339	123637093	0.0746314	0.940508	0.974204	FALSE	FALSE
7979	ENSG00000169914	OTUD3	1	p36.13	19882513	19912945	0.0739216	0.941073	0.974459	FALSE	FALSE
7980	ENSG00000123892	RAB38	11	q14.2	88113242	88175467	0.0738974	0.941092	0.974459	FALSE	FALSE
7981	ENSG00000072062	PRKACA	19	p13.12	14091688	14118084	0.073873	0.941111	0.974459	FALSE	FALSE
7982	ENSG00000139437	TCHP	12	q24.11	109900264	109983841	0.0737	0.941249	0.97454	FALSE	FALSE
7983	ENSG00000165644	COMTD1	10	q22.2	75233969	75236030	0.0735525	0.941366	0.9746	FALSE	FALSE
7984	ENSG00000106526	ACTR3C	7	q36.1	150243916	150323725	0.0732666	0.941594	0.974751	FALSE	FALSE
7985	ENSG00000154945	ANKRD40	17	q21.33	50693190	50707924	0.0728349	0.941938	0.974945	FALSE	FALSE
7986	ENSG00000065534	MYLK	3	q21.1	123610049	123884331	0.0722848	0.942375	0.975275	FALSE	FALSE
7987	ENSG00000105696	TMEM59L	19	p13.11	18607430	18621039	0.0721494	0.942483	0.975325	FALSE	FALSE
7988	ENSG00000148426	PROSER2	10	p14	11823339	11872277	0.0715538	0.942957	0.975572	FALSE	FALSE
7989	ENSG00000168026	TTC21A	3	p22.2	39107704	39138903	0.0711664	0.943265	0.975635	FALSE	FALSE
7990	ENSG00000171368	TPPP	5	p15.33	659862	693395	0.0710484	0.943359	0.975635	FALSE	FALSE
7991	ENSG00000111670	GNPTAB	12	q23.2	101745497	101830938	0.0709471	0.94344	0.975635	FALSE	FALSE
7992	ENSG00000004487	KDM1A	1	p36.12	23019443	23083689	0.0708163	0.943544	0.975635	FALSE	FALSE
7993	ENSG00000181929	PRKAG1	12	q13.12	49002274	49018825	0.0707404	0.943604	0.975635	FALSE	FALSE
7994	ENSG00000111907	TPD52L1	6	q22.31	125119049	125264407	0.0707263	0.943616	0.975635	FALSE	FALSE
7995	ENSG00000213967	ZNF726	19	p12	23914876	23945159	0.0705456	0.943759	0.975695	FALSE	FALSE
7996	ENSG00000129744	ART1	11	p15.4	3645128	3664416	0.0703231	0.943937	0.975695	FALSE	FALSE
7997	ENSG00000128059	PPAT	4	q12	56393362	56435615	0.0703205	0.943939	0.975695	FALSE	FALSE
7998	ENSG00000181104	F2R	5	q13.3	76716043	76735781	0.070279	0.943972	0.975695	FALSE	FALSE
7999	ENSG00000089737	DDX24	14	q32.12	94048291	94081245	0.0699215	0.944256	0.975743	FALSE	FALSE
8000	ENSG00000178718	RPP25	15	q24.2	74954416	74957464	0.0697828	0.944367	0.975759	FALSE	FALSE
8001	ENSG00000256206	AC018523.2	11	p15.2	14493783	14520344	0.0697523	0.944391	0.975759	FALSE	FALSE
8002	ENSG00000213551	DNAJC9	10	q22.2	73183362	73248862	0.0686979	0.94523	0.976196	FALSE	FALSE
8003	ENSG00000261701	HPR	16	q22.2	72063148	72077246	0.0682716	0.945569	0.976387	FALSE	FALSE
8004	ENSG00000169955	ZNF747	16	p11.2	30530367	30535347	0.0682421	0.945593	0.976387	FALSE	FALSE
8005	ENSG00000204138	PHACTR4	1	p35.3	28369582	28500369	0.0681882	0.945636	0.976387	FALSE	FALSE
8006	ENSG00000148484	RSU1	10	p13	16590611	16817528	0.0675637	0.946133	0.97655	FALSE	FALSE
8007	ENSG00000074266	EED	11	q14.2	86244544	86278813	0.0674987	0.946185	0.97655	FALSE	FALSE
8008	ENSG00000175206	NPPA	1	p36.22	11845709	11848345	0.0670652	0.94653	0.976677	FALSE	FALSE
8009	ENSG00000182568	SATB1	3	p24.3	18345387	18445588	0.0665739	0.946921	0.977019	FALSE	FALSE
8010	ENSG00000113248	PCDHB15	5	q31.3	141245349	141249365	0.0660104	0.94737	0.977359	FALSE	FALSE
8011	ENSG00000129657	SEC14L1	17	q25.2	77088749	77217101	0.0658491	0.947498	0.977408	FALSE	FALSE
8012	ENSG00000146263	MMS22L	6	q16.1	97142161	97283217	0.065329	0.947912	0.977644	FALSE	FALSE
8013	ENSG00000114786	ABHD14A-ACY1	3	p21.2	51974706	51989183	0.0652888	0.947944	0.977644	FALSE	FALSE
8014	ENSG00000141576	RNF157	17	q25.1	76142453	76240373	0.0650898	0.948102	0.977746	FALSE	FALSE
8015	ENSG00000101306	MYLK2	20	q11.21	31819308	31834689	0.0642632	0.948761	0.978029	FALSE	FALSE
8016	ENSG00000166788	SAAL1	11	p15.1	18069935	18106091	0.0639177	0.949036	0.978122	FALSE	FALSE
8017	ENSG00000130311	DDA1	19	p13.11	17309518	17323301	0.0638821	0.949064	0.978122	FALSE	FALSE
8018	ENSG00000167523	SPATA33	16	q24.3	89657802	89671272	0.0637978	0.949131	0.97813	FALSE	FALSE
8019	ENSG00000068976	PYGM	11	q13.1	64746389	64760297	0.0634509	0.949407	0.97825	FALSE	FALSE
8020	ENSG00000167543	TP53I13	17	q11.2	29566052	29573157	0.0634261	0.949427	0.97825	FALSE	FALSE
8021	ENSG00000157570	TSPAN18	11	p11.2	44726465	44932421	0.0630317	0.949741	0.978283	FALSE	FALSE
8022	ENSG00000148803	FUOM	10	q26.3	133355154	133358035	0.0629361	0.949817	0.978283	FALSE	FALSE
8023	ENSG00000081320	STK17B	2	q32.3	196133566	196176503	0.0625314	0.95014	0.978492	FALSE	FALSE
8024	ENSG00000163885	CFAP100	3	q21.3	126394939	126436556	0.0622391	0.950372	0.978609	FALSE	FALSE
8025	ENSG00000125084	WNT1	12	q13.12	48978453	48981676	0.0608668	0.951465	0.978999	FALSE	FALSE
8026	ENSG00000213523	SRA1	5	q31.3	140537340	140558252	0.0608376	0.951489	0.978999	FALSE	FALSE
8027	ENSG00000149792	MRPL49	11	q13.1	65122183	65127371	0.0607026	0.951596	0.978999	FALSE	FALSE
8028	ENSG00000099785	MARCH2	19	p13.2	8413270	8439017	0.0606572	0.951632	0.978999	FALSE	FALSE
8029	ENSG00000180616	SSTR2	17	q25.1	73165012	73176633	0.0606521	0.951636	0.978999	FALSE	FALSE
8030	ENSG00000087053	MTMR2	11	q21	95832882	95925315	0.0606511	0.951637	0.978999	FALSE	FALSE
8031	ENSG00000183091	NEB	2	q23.3	151485336	151734487	0.0606389	0.951647	0.978999	FALSE	FALSE
8032	ENSG00000137975	CLCA2	1	p22.3	86424086	86456558	0.06007	0.9521	0.979327	FALSE	FALSE
8033	ENSG00000051009	FAM160A2	11	p15.4	6211335	6234711	0.0599831	0.952169	0.979327	FALSE	FALSE
8034	ENSG00000188729	OSTN	3	q28	191199241	191265615	0.0598051	0.952311	0.979375	FALSE	FALSE
8035	ENSG00000136448	NMT1	17	q21.31	45051610	45109016	0.0595306	0.95253	0.979407	FALSE	FALSE
8036	ENSG00000110536	PTPMT1	11	p11.2	47565430	47573461	0.0594703	0.952577	0.979407	FALSE	FALSE
8037	ENSG00000169429	CXCL8	4	q13.3	73740506	73743716	0.0592344	0.952765	0.979407	FALSE	FALSE
8038	ENSG00000168826	ZBTB49	4	p16.3	4290251	4321786	0.0591858	0.952804	0.979407	FALSE	FALSE
8039	ENSG00000117133	RPF1	1	p22.3	84479259	84497790	0.059129	0.952849	0.979407	FALSE	FALSE
8040	ENSG00000142959	BEST4	1	p34.1	44783585	44787705	0.0589005	0.953031	0.97944	FALSE	FALSE
8041	ENSG00000203896	LIME1	20	q13.33	63736283	63739103	0.0587226	0.953173	0.979463	FALSE	FALSE
8042	ENSG00000124228	DDX27	20	q13.13	49219295	49244077	0.0580574	0.953703	0.979745	FALSE	FALSE
8043	ENSG00000204930	FAM221B	9	p13.3	35816391	35828747	0.0580023	0.953747	0.979745	FALSE	FALSE
8044	ENSG00000158882	TOMM40L	1	q23.3	161225939	161230744	0.0578864	0.953839	0.979748	FALSE	FALSE
8045	ENSG00000146007	ZMAT2	5	q31.3	140698680	140706676	0.0576187	0.954052	0.979796	FALSE	FALSE
8046	ENSG00000080166	DCT	13	q32.1	94436808	94479682	0.0570004	0.954545	0.979796	FALSE	FALSE
8047	ENSG00000077458	FAM76B	11	q21	95768942	95790409	0.0569853	0.954557	0.979796	FALSE	FALSE
8048	ENSG00000186318	BACE1	11	q23.3	117285207	117316259	0.0568149	0.954693	0.979796	FALSE	FALSE
8049	ENSG00000143252	SDHC	1	q23.3	161314257	161375340	0.0566689	0.954809	0.979854	FALSE	FALSE
8050	ENSG00000115255	REEP6	19	p13.3	1490747	1497927	0.0562987	0.955104	0.979911	FALSE	FALSE
8051	ENSG00000138764	CCNG2	4	q21.1	77157151	77433388	0.0557536	0.955538	0.980171	FALSE	FALSE
8052	ENSG00000151883	PARP8	5	q11.1	50665899	50846522	0.0556244	0.955641	0.980171	FALSE	FALSE
8053	ENSG00000140691	ARMC5	16	p11.2	31458080	31467166	0.0554248	0.9558	0.980182	FALSE	FALSE
8054	ENSG00000160959	LRRC14	8	q24.3	144517992	144525178	0.0553924	0.955826	0.980182	FALSE	FALSE
8055	ENSG00000110442	COMMD9	11	p13	36269284	36289449	0.0553664	0.955847	0.980182	FALSE	FALSE
8056	ENSG00000145335	SNCA	4	q22.1	89724099	89838315	0.0550713	0.956082	0.980301	FALSE	FALSE
8057	ENSG00000169217	CD2BP2	16	p11.2	30350766	30355361	0.0548671	0.956244	0.980406	FALSE	FALSE
8058	ENSG00000171135	JAGN1	3	p25.3	9890572	9894349	0.0546396	0.956426	0.980522	FALSE	FALSE
8059	ENSG00000185670	ZBTB3	11	q12.3	62748319	62754188	0.053826	0.957074	0.980737	FALSE	FALSE
8060	ENSG00000177570	SAMD12	8	q24.12	118189455	118622112	0.0538252	0.957074	0.980737	FALSE	FALSE
8061	ENSG00000008018	PSMB1	6	q27	170535117	170553341	0.0536749	0.957194	0.980737	FALSE	FALSE
8062	ENSG00000261796	ISY1-RAB43	3	q21.3	129087575	129161036	0.053658	0.957208	0.980737	FALSE	FALSE
8063	ENSG00000139597	N4BP2L1	13	q13.1	32400723	32428311	0.053426	0.957393	0.980847	FALSE	FALSE
8064	ENSG00000187624	C17orf97	17	p13.3	410327	431062	0.0530568	0.957687	0.980978	FALSE	FALSE
8065	ENSG00000149090	PAMR1	11	p13	35431823	35530300	0.0530344	0.957705	0.980978	FALSE	FALSE
8066	ENSG00000179562	GCC1	7	q32.1	127580618	127593611	0.0529314	0.957787	0.980978	FALSE	FALSE
8067	ENSG00000166793	YPEL4	11	q12.1	57645087	57649944	0.0527244	0.957952	0.980978	FALSE	FALSE
8068	ENSG00000244734	HBB	11	p15.4	5225464	5229395	0.0518039	0.958685	0.981435	FALSE	FALSE
8069	ENSG00000142615	CELA2A	1	p36.21	15456728	15472091	0.0514011	0.959006	0.981611	FALSE	FALSE
8070	ENSG00000167700	MFSD3	8	q24.3	144509074	144511213	0.051372	0.959029	0.981611	FALSE	FALSE
8071	ENSG00000108551	RASD1	17	p11.2	17494437	17496395	0.0511673	0.959192	0.981709	FALSE	FALSE
8072	ENSG00000143933	CALM2	2	p21	47160082	47176601	0.0510683	0.959271	0.981729	FALSE	FALSE
8073	ENSG00000164403	SHROOM1	5	q31.1	132822141	132830898	0.0509579	0.959359	0.981758	FALSE	FALSE
8074	ENSG00000241945	PWP2	21	q22.3	44107290	44131181	0.0505714	0.959667	0.98195	FALSE	FALSE
8075	ENSG00000128908	INO80	15	q15.1	40978880	41116354	0.0504624	0.959754	0.981978	FALSE	FALSE
8076	ENSG00000144401	METTL21A	2	q33.3	207580631	207625928	0.0503529	0.959841	0.982006	FALSE	FALSE
8077	ENSG00000170486	KRT72	12	q13.13	52585589	52601538	0.0494153	0.960588	0.982586	FALSE	FALSE
8078	ENSG00000133640	LRRIQ1	12	q21.31	85036314	85264457	0.0490108	0.960911	0.982618	FALSE	FALSE
8079	ENSG00000006831	ADIPOR2	12	p13.33	1688574	1788678	0.0487042	0.961155	0.982618	FALSE	FALSE
8080	ENSG00000167733	HSD11B1L	19	p13.3	5680604	5688523	0.0482788	0.961494	0.982647	FALSE	FALSE
8081	ENSG00000267855	NDUFA7	19	p13.2	8308768	8321396	0.0482118	0.961547	0.982647	FALSE	FALSE
8082	ENSG00000114738	MAPKAPK3	3	p21.2	50611520	50649297	0.0478418	0.961842	0.982765	FALSE	FALSE
8083	ENSG00000134183	GNAT2	1	p13.3	109603267	109619929	0.0476472	0.961997	0.982818	FALSE	FALSE
8084	ENSG00000162517	PEF1	1	p35.2	31629862	31644896	0.046953	0.962551	0.983244	FALSE	FALSE
8085	ENSG00000114859	CLCN2	3	q27.1	184346185	184361651	0.0465788	0.962849	0.983383	FALSE	FALSE
8086	ENSG00000160014	CALM3	19	q13.32	46601074	46610793	0.0464957	0.962915	0.983383	FALSE	FALSE
8087	ENSG00000146232	NFKBIE	6	p21.1	44258166	44265788	0.0463521	0.96303	0.983383	FALSE	FALSE
8088	ENSG00000256407	AL357673.1	1	p32.3	54132686	54200073	0.0462575	0.963105	0.983383	FALSE	FALSE
8089	ENSG00000187855	ASCL4	12	q23.3	107774385	107776644	0.0462254	0.963131	0.983383	FALSE	FALSE
8090	ENSG00000147889	CDKN2A	9	p21.3	21967753	21995301	0.0461913	0.963158	0.983383	FALSE	FALSE
8091	ENSG00000198826	ARHGAP11A	15	q13.3	32615144	32639949	0.0461801	0.963167	0.983383	FALSE	FALSE
8092	ENSG00000172461	FUT9	6	q16.1	96015984	96215612	0.0450736	0.964049	0.983834	FALSE	FALSE
8093	ENSG00000104312	RIPK2	8	q21.3	89757747	89791063	0.045023	0.964089	0.983834	FALSE	FALSE
8094	ENSG00000145348	TBCK	4	q24	106041599	106321495	0.0447065	0.964341	0.98393	FALSE	FALSE
8095	ENSG00000113212	PCDHB7	5	q31.3	141172619	141176383	0.044364	0.964614	0.98393	FALSE	FALSE
8096	ENSG00000184221	OLIG1	21	q22.11	33070144	33072420	0.0440738	0.964846	0.98393	FALSE	FALSE
8097	ENSG00000181195	PENK	8	q12.1	56436674	56446734	0.0440182	0.96489	0.98393	FALSE	FALSE
8098	ENSG00000131379	C3orf20	3	p25.1	14675099	14773034	0.0439788	0.964921	0.98393	FALSE	FALSE
8099	ENSG00000179772	FOXS1	20	q11.21	31844301	31845619	0.0439604	0.964936	0.98393	FALSE	FALSE
8100	ENSG00000183978	COA3	17	q21.2	42795147	42798704	0.0437149	0.965132	0.984004	FALSE	FALSE
8101	ENSG00000251357	AP000350.4	22	q11.23	23862188	23895223	0.043685	0.965155	0.984004	FALSE	FALSE
8102	ENSG00000185955	C7orf61	7	q22.1	100456615	100464271	0.0431837	0.965555	0.984289	FALSE	FALSE
8103	ENSG00000149573	MPZL2	11	q23.3	118253403	118264536	0.0429323	0.965755	0.98437	FALSE	FALSE
8104	ENSG00000182512	GLRX5	14	q32.13	95533503	95544724	0.0425529	0.966058	0.984434	FALSE	FALSE
8105	ENSG00000116685	KIAA2013	1	p36.22	11919591	11926428	0.0420532	0.966456	0.984548	FALSE	FALSE
8106	ENSG00000188636	RTL6	22	q13.31	44492572	44498298	0.0418324	0.966632	0.984652	FALSE	FALSE
8107	ENSG00000148303	RPL7A	9	q34.2	133348214	133351426	0.0415965	0.96682	0.984721	FALSE	FALSE
8108	ENSG00000125877	ITPA	20	p13	3208868	3223870	0.0414366	0.966948	0.984753	FALSE	FALSE
8109	ENSG00000007516	BAIAP3	16	p13.3	1333601	1349441	0.0414071	0.966971	0.984753	FALSE	FALSE
8110	ENSG00000179862	CITED4	1	p34.2	40861051	40862366	0.0412369	0.967107	0.984823	FALSE	FALSE
8111	ENSG00000115350	POLE4	2	p12	74958492	74970128	0.04117	0.96716	0.984823	FALSE	FALSE
8112	ENSG00000165609	NUDT5	10	p14	12165325	12196144	0.0409818	0.96731	0.984914	FALSE	FALSE
8113	ENSG00000139908	TSSK4	14	q12	24205697	24208362	0.0407677	0.967481	0.984916	FALSE	FALSE
8114	ENSG00000173327	MAP3K11	11	q13.1	65597755	65615382	0.0397911	0.96826	0.985321	FALSE	FALSE
8115	ENSG00000141696	P3H4	17	q21.2	41801947	41812604	0.0395336	0.968465	0.985417	FALSE	FALSE
8116	ENSG00000258724	PINX1	8	p23.1	10725399	10839847	0.039351	0.968611	0.985439	FALSE	FALSE
8117	ENSG00000176371	ZSCAN2	15	q25.2	84600986	84627796	0.03901	0.968882	0.985535	FALSE	FALSE
8118	ENSG00000128594	LRRC4	7	q32.1	128027071	128032107	0.0382599	0.96948	0.986021	FALSE	FALSE
8119	ENSG00000141452	RMC1	18	q11.2	23503470	23531807	0.038037	0.969658	0.986141	FALSE	FALSE
8120	ENSG00000119408	NEK6	9	q33.3	124257606	124353307	0.0378838	0.96978	0.986204	FALSE	FALSE
8121	ENSG00000068001	HYAL2	3	p21.31	50317790	50322906	0.0377156	0.969914	0.986279	FALSE	FALSE
8122	ENSG00000078369	GNB1	1	p36.33	1785285	1891117	0.0372434	0.970291	0.986326	FALSE	FALSE
8123	ENSG00000127334	DYRK2	12	q15	67648338	67665406	0.036786	0.970656	0.986448	FALSE	FALSE
8124	ENSG00000173404	INSM1	20	p11.23	20368121	20370949	0.0366797	0.97074	0.986448	FALSE	FALSE
8125	ENSG00000157823	AP3S2	15	q26.1	89830599	89894638	0.0364145	0.970952	0.986448	FALSE	FALSE
8126	ENSG00000105717	PBX4	19	p13.11	19561707	19618916	0.0363481	0.971005	0.986448	FALSE	FALSE
8127	ENSG00000114541	FRMD4B	3	p14.1	69169990	69542583	0.0363132	0.971033	0.986448	FALSE	FALSE
8128	ENSG00000078579	FGF20	8	p22	16992169	17002181	0.0360006	0.971282	0.986568	FALSE	FALSE
8129	ENSG00000254521	SIGLEC12	19	q13.41	51491357	51501789	0.0355178	0.971667	0.986715	FALSE	FALSE
8130	ENSG00000163960	UBXN7	3	q29	196347662	196432474	0.0355172	0.971667	0.986715	FALSE	FALSE
8131	ENSG00000150893	FREM2	13	q13.3	38687129	38887131	0.0351486	0.971961	0.986952	FALSE	FALSE
8132	ENSG00000050555	LAMC3	9	q34.12	131009082	131094473	0.0350168	0.972066	0.986998	FALSE	FALSE
8133	ENSG00000101363	MANBAL	20	q11.23	37289638	37317260	0.0335894	0.973205	0.987664	FALSE	FALSE
8134	ENSG00000146409	SLC18B1	6	q23.2	132769370	132813339	0.032794	0.973839	0.988247	FALSE	FALSE
8135	ENSG00000186193	SAPCD2	9	q34.3	137062124	137070588	0.0323546	0.974189	0.98848	FALSE	FALSE
8136	ENSG00000139631	CSAD	12	q13.13	53157663	53180909	0.0321907	0.97432	0.988552	FALSE	FALSE
8137	ENSG00000178695	KCTD12	13	q22.3	76880166	76886390	0.0320083	0.974465	0.988561	FALSE	FALSE
8138	ENSG00000012048	BRCA1	17	q21.31	43044295	43170245	0.0315042	0.974867	0.988697	FALSE	FALSE
8139	ENSG00000140319	SRP14	15	q15.1	40035739	40039188	0.0313948	0.974955	0.988697	FALSE	FALSE
8140	ENSG00000126062	TMEM115	3	p21.31	50354749	50359610	0.0313307	0.975006	0.988697	FALSE	FALSE
8141	ENSG00000269741	AC011473.4	19	q13.41	50996018	51009581	0.0308188	0.975414	0.988805	FALSE	FALSE
8142	ENSG00000121039	RDH10	8	q21.11	73294612	73325281	0.03006	0.976019	0.989051	FALSE	FALSE
8143	ENSG00000117707	PROX1	1	q32.3	213983181	214041502	0.029622	0.976369	0.989222	FALSE	FALSE
8144	ENSG00000135454	B4GALNT1	12	q13.3	57623410	57633355	0.029195	0.976709	0.989261	FALSE	FALSE
8145	ENSG00000158715	SLC45A3	1	q32.1	205657851	205680459	0.029037	0.976835	0.989267	FALSE	FALSE
8146	ENSG00000156050	FAM161B	14	q24.3	73931501	73950414	0.0289543	0.976901	0.989272	FALSE	FALSE
8147	ENSG00000114391	RPL24	3	q12.3	101681091	101686782	0.0284014	0.977342	0.989596	FALSE	FALSE
8148	ENSG00000141519	CCDC40	17	q25.3	80036632	80100613	0.0277285	0.977879	0.990029	FALSE	FALSE
8149	ENSG00000137509	PRCP	11	q14.1	82823502	82970584	0.027683	0.977915	0.990029	FALSE	FALSE
8150	ENSG00000171124	FUT3	19	p13.3	5842888	5851474	0.0276208	0.977965	0.990029	FALSE	FALSE
8151	ENSG00000166592	RRAD	16	q22.1	66921679	66925644	0.0275635	0.97801	0.990029	FALSE	FALSE
8152	ENSG00000099810	MTAP	9	p21.3	21802543	21937651	0.0273867	0.978151	0.990071	FALSE	FALSE
8153	ENSG00000175550	DRAP1	11	q13.1	65919257	65921561	0.0269839	0.978473	0.990252	FALSE	FALSE
8154	ENSG00000120708	TGFBI	5	q31.1	136028895	136063818	0.0266874	0.978709	0.990334	FALSE	FALSE
8155	ENSG00000159128	IFNGR2	21	q22.11	33402896	33479348	0.0266212	0.978762	0.990334	FALSE	FALSE
8156	ENSG00000174516	PELI3	11	q13.2	66466327	66477337	0.0263152	0.979006	0.990425	FALSE	FALSE
8157	ENSG00000196118	CCDC189	16	p11.2	30757423	30762710	0.026145	0.979142	0.990501	FALSE	FALSE
8158	ENSG00000106829	TLE4	9	q21.31	79571773	79726882	0.0258684	0.979362	0.99054	FALSE	FALSE
8159	ENSG00000108387	SEPT4	17	q22	58520250	58540818	0.0255406	0.979624	0.99064	FALSE	FALSE
8160	ENSG00000156509	FBXO43	8	q22.2	100133360	100145800	0.0254429	0.979702	0.99064	FALSE	FALSE
8161	ENSG00000152402	GUCY1A2	11	q22.3	106674012	107018524	0.0251266	0.979954	0.990711	FALSE	FALSE
8162	ENSG00000156853	ZNF689	16	p11.2	30602558	30624012	0.0249529	0.980092	0.99079	FALSE	FALSE
8163	ENSG00000168517	HEXIM2	17	q21.31	45160700	45170040	0.0244779	0.980471	0.990929	FALSE	FALSE
8164	ENSG00000214226	C17orf67	17	q22	56791913	56838773	0.0244706	0.980477	0.990929	FALSE	FALSE
8165	ENSG00000158411	MITD1	2	q11.2	99161427	99181058	0.0244024	0.980532	0.990929	FALSE	FALSE
8166	ENSG00000125968	ID1	20	q11.21	31605283	31606515	0.0233013	0.98141	0.99145	FALSE	FALSE
8167	ENSG00000178078	STAP2	19	p13.3	4324043	4342786	0.0227089	0.981882	0.991848	FALSE	FALSE
8168	ENSG00000105675	ATP4A	19	q13.12	35550043	35563658	0.0223629	0.982159	0.992022	FALSE	FALSE
8169	ENSG00000115839	RAB3GAP1	2	q21.3	135052265	135176394	0.021948	0.982489	0.99218	FALSE	FALSE
8170	ENSG00000138315	OIT3	10	q22.1	72893581	72933033	0.0218662	0.982555	0.99218	FALSE	FALSE
8171	ENSG00000089053	ANAPC5	12	q24.31	121308245	121399896	0.021864	0.982556	0.99218	FALSE	FALSE
8172	ENSG00000124743	KLHL31	6	p12.1	53647901	53665708	0.0214937	0.982852	0.992382	FALSE	FALSE
8173	ENSG00000140943	MBTPS1	16	q24.1	84053761	84116906	0.0213007	0.983006	0.99245	FALSE	FALSE
8174	ENSG00000185133	INPP5J	22	q12.2	31122731	31134696	0.0212194	0.983071	0.992455	FALSE	FALSE
8175	ENSG00000021826	CPS1	2	q34	210477682	210679107	0.0205998	0.983565	0.992564	FALSE	FALSE
8176	ENSG00000173486	FKBP2	11	q13.1	64241003	64244132	0.0205527	0.983602	0.992564	FALSE	FALSE
8177	ENSG00000043143	JADE2	5	q31.1	134524312	134583230	0.0198598	0.984155	0.992877	FALSE	FALSE
8178	ENSG00000185737	NRG3	10	q23.1	81875314	82987179	0.0194229	0.984504	0.993106	FALSE	FALSE
8179	ENSG00000162592	CCDC27	1	p36.32	3746460	3771645	0.0188981	0.984922	0.993345	FALSE	FALSE
8180	ENSG00000205869	KRTAP5-1	11	p15.5	1584342	1585283	0.0183529	0.985357	0.99364	FALSE	FALSE
8181	ENSG00000181234	TMEM132C	12	q24.32	128267403	128707915	0.0183041	0.985396	0.99364	FALSE	FALSE
8182	ENSG00000259112	NDUFC2-KCTD14	11	q14.1	78016971	78079865	0.0177978	0.9858	0.993946	FALSE	FALSE
8183	ENSG00000134365	CFHR4	1	q31.3	196888014	196918713	0.0177709	0.985822	0.993946	FALSE	FALSE
8184	ENSG00000176834	VSIG10	12	q24.23	118063593	118136026	0.0176938	0.985883	0.993947	FALSE	FALSE
8185	ENSG00000136541	ERMN	2	q24.1	157318625	157327713	0.0172416	0.986244	0.994157	FALSE	FALSE
8186	ENSG00000129925	TMEM8A	16	p13.3	370773	387113	0.0172217	0.98626	0.994157	FALSE	FALSE
8187	ENSG00000145864	GABRB2	5	q34	161288429	161549044	0.0167971	0.986599	0.994157	FALSE	FALSE
8188	ENSG00000159650	UROC1	3	q21.3	126481281	126517773	0.0167506	0.986636	0.994157	FALSE	FALSE
8189	ENSG00000103353	UBFD1	16	p12.2	23557362	23574389	0.016582	0.98677	0.994157	FALSE	FALSE
8190	ENSG00000123159	GIPC1	19	p13.12	14477760	14496149	0.0163166	0.986982	0.994157	FALSE	FALSE
8191	ENSG00000168672	FAM84B	8	q24.21	126552442	126558393	0.0163127	0.986985	0.994157	FALSE	FALSE
8192	ENSG00000114739	ACVR2B	3	p22.2	38453851	38493142	0.0162805	0.987011	0.994157	FALSE	FALSE
8193	ENSG00000149201	CCDC81	11	q14.2	86374736	86423109	0.0162089	0.987068	0.994157	FALSE	FALSE
8194	ENSG00000144857	BOC	3	q13.2	113211003	113287459	0.0159751	0.987254	0.994157	FALSE	FALSE
8195	ENSG00000175575	PAAF1	11	q13.4	73876699	73931124	0.015946	0.987277	0.994157	FALSE	FALSE
8196	ENSG00000240021	TEX35	1	q25.2	178513077	178548602	0.0157942	0.987399	0.994157	FALSE	FALSE
8197	ENSG00000035403	VCL	10	q22.2	73995193	74121363	0.0152614	0.987824	0.994346	FALSE	FALSE
8198	ENSG00000163817	SLC6A20	3	p21.31	45755450	45796535	0.0152167	0.987859	0.994346	FALSE	FALSE
8199	ENSG00000105499	PLA2G4C	19	q13.33	48047843	48110817	0.0151366	0.987923	0.994346	FALSE	FALSE
8200	ENSG00000134668	SPOCD1	1	p35.2	31790422	31816051	0.0149993	0.988033	0.994346	FALSE	FALSE
8201	ENSG00000165300	SLITRK5	13	q31.2	87672615	87696272	0.0149915	0.988039	0.994346	FALSE	FALSE
8202	ENSG00000135119	RNFT2	12	q24.22	116738178	116853631	0.0140438	0.988795	0.994742	FALSE	FALSE
8203	ENSG00000213593	TMX2	11	q12.1	57712600	57740973	0.0137513	0.989028	0.994896	FALSE	FALSE
8204	ENSG00000172586	CHCHD1	10	q22.2	73782047	73783652	0.0136386	0.989118	0.994896	FALSE	FALSE
8205	ENSG00000203772	SPRN	10	q26.3	133420666	133424572	0.0135995	0.989149	0.994896	FALSE	FALSE
8206	ENSG00000144736	SHQ1	3	p13	72749277	72861914	0.0128809	0.989723	0.995248	FALSE	FALSE
8207	ENSG00000166796	LDHC	11	p15.1	18412307	18452058	0.0125631	0.989976	0.995442	FALSE	FALSE
8208	ENSG00000040731	CDH10	5	p14.1	24487100	24644978	0.0122455	0.99023	0.995574	FALSE	FALSE
8209	ENSG00000116016	EPAS1	2	p21	46293667	46386703	0.0115238	0.990806	0.995828	FALSE	FALSE
8210	ENSG00000065154	OAT	10	q26.13	124397303	124418976	0.0107148	0.991451	0.996374	FALSE	FALSE
8211	ENSG00000081791	DELE1	5	q31.3	141923808	141942047	0.00988213	0.992115	0.99692	FALSE	FALSE
8212	ENSG00000124107	SLPI	20	q13.12	45252239	45254564	0.00931799	0.992565	0.997189	FALSE	FALSE
8213	ENSG00000140285	FGF7	15	q21.2	49423096	49488775	0.00916918	0.992684	0.997242	FALSE	FALSE
8214	ENSG00000113734	BNIP1	5	q35.1	173144442	173164387	0.0087857	0.99299	0.997371	FALSE	FALSE
8215	ENSG00000156218	ADAMTSL3	15	q25.2	83654086	84039842	0.00865804	0.993092	0.997412	FALSE	FALSE
8216	ENSG00000130544	ZNF557	19	p13.2	7069444	7087968	0.00844415	0.993263	0.997522	FALSE	FALSE
8217	ENSG00000090581	GNPTG	16	p13.3	1351923	1364113	0.00801858	0.993602	0.997741	FALSE	FALSE
8218	ENSG00000130528	HRC	19	q13.33	49151198	49155424	0.00787862	0.993714	0.997792	FALSE	FALSE
8219	ENSG00000135447	PPP1R1A	12	q13.2	54575387	54588659	0.00759978	0.993936	0.997893	FALSE	FALSE
8220	ENSG00000130283	GDF1	19	p13.11	18868545	18896096	0.00749655	0.994019	0.997915	FALSE	FALSE
8221	ENSG00000117616	RSRP1	1	p36.11	25242237	25338213	0.00741998	0.99408	0.997915	FALSE	FALSE
8222	ENSG00000132821	VSTM2L	20	q11.23	37903104	37945350	0.00738662	0.994106	1.00608	FALSE	FALSE
8223	ENSG00000164330	EBF1	5	q33.3	158695916	159099761	0.00687464	0.994515	0.998166	FALSE	FALSE
8224	ENSG00000163812	ZDHHC3	3	p21.31	44915257	44976185	0.00671208	0.994645	0.998176	FALSE	FALSE
8225	ENSG00000167774	AC010323.1	19	p13.2	8308283	8321379	0.00591243	0.995283	0.998633	FALSE	FALSE
8226	ENSG00000024526	DEPDC1	1	p31.3	68474152	68497221	0.00567708	0.99547	0.998758	FALSE	FALSE
8227	ENSG00000181649	PHLDA2	11	p15.4	2928273	2929455	0.00560312	0.995529	0.998758	FALSE	FALSE
8228	ENSG00000169020	ATP5ME	4	p16.3	672436	674338	0.00493574	0.996062	1.00431	FALSE	FALSE
8229	ENSG00000170390	DCLK2	4	q31.23	150078274	150257457	0.0048155	0.996158	1.00427	FALSE	FALSE
8230	ENSG00000169762	TAPT1	4	p15.32	16160505	16227410	0.00476595	0.996197	0.999293	FALSE	FALSE
8231	ENSG00000204010	IFIT1B	10	q23.31	89378056	89385205	0.0047062	0.996245	0.999293	FALSE	FALSE
8232	ENSG00000171603	CLSTN1	1	p36.22	9729026	9824526	0.00455563	0.996365	1.00412	FALSE	FALSE
8233	ENSG00000141485	SLC13A5	17	p13.1	6684713	6713567	0.00441628	0.996476	0.999464	FALSE	FALSE
8234	ENSG00000145757	SPATA9	5	q15	95652181	95698711	0.00432662	0.996548	0.999474	FALSE	FALSE
8235	ENSG00000165304	MELK	9	p13.2	36572862	36677683	0.0041647	0.996677	0.999543	FALSE	FALSE
8236	ENSG00000164796	CSMD3	8	q23.3	112222928	113437099	0.00408017	0.996745	1.00381	FALSE	FALSE
8237	ENSG00000116745	RPE65	1	p31.3	68428822	68449959	0.00393305	0.996862	0.999629	FALSE	FALSE
8238	ENSG00000130508	PXDN	2	p25.3	1631887	1744852	0.00384358	0.996933	0.999629	FALSE	FALSE
8239	ENSG00000165501	LRR1	14	q21.3	49598697	49614672	0.00382743	0.996946	0.999629	FALSE	FALSE
8240	ENSG00000186132	C2orf76	2	q14.2	119302225	119366828	0.00346225	0.997238	1.0035	FALSE	FALSE
8241	ENSG00000197951	ZNF71	19	q13.43	56595264	56626481	0.00318864	0.997456	1.00334	FALSE	FALSE
8242	ENSG00000269035	AC010319.2	19	p13.11	17436611	17460804	0.0029733	0.997628	1.00323	FALSE	FALSE
8243	ENSG00000172478	MAB21L4	2	q37.3	240886048	240896889	0.00284167	0.997733	1.00018	FALSE	FALSE
8244	ENSG00000169744	LDB2	4	p15.32	16501541	16898809	0.00251784	0.997991	1.00293	FALSE	FALSE
8245	ENSG00000160993	ALKBH4	7	q22.1	102456238	102464876	0.00247565	0.998025	1.0004	FALSE	FALSE
8246	ENSG00000189266	PNRC2	1	p36.11	23956839	23963462	0.00226031	0.998197	1.00052	FALSE	FALSE
8247	ENSG00000184047	DIABLO	12	q24.31	122207663	122226568	0.00211019	0.998316	1.00272	FALSE	FALSE
8248	ENSG00000165724	ZMYND19	9	q34.3	137582079	137590490	0.00208689	0.998335	1.00053	FALSE	FALSE
8249	ENSG00000223802	CERS1	19	p13.11	18868545	18896727	0.00172628	0.998623	1.00076	FALSE	FALSE
8250	ENSG00000268223	ARL14EPL	5	q23.1	116032324	116060118	0.00135627	0.998918	1.00249	FALSE	FALSE
8251	ENSG00000171722	SPATA46	1	q23.3	162373203	162376870	0.00118407	0.999055	1.00241	FALSE	FALSE
8252	ENSG00000128965	CHAC1	15	q15.1	40952962	40956519	0.00111518	0.99911	1.00113	FALSE	FALSE
8253	ENSG00000109501	WFS1	4	p16.1	6269849	6303265	0.000838443	0.999331	1.00125	FALSE	FALSE
8254	ENSG00000101447	FAM83D	20	q11.23	38926312	38953106	0.000808843	0.999355	1.00125	FALSE	FALSE
8255	ENSG00000150961	SEC24D	4	q26	118722823	118838683	0.000733745	0.999415	1.00125	FALSE	FALSE
8256	ENSG00000100439	ABHD4	14	q11.2	22598237	22613215	0.000171344	0.999863	1.00185	FALSE	FALSE
8257	ENSG00000166340	TPP1	11	p15.4	6612763	6619485	-8.43959e-05	0.999933	1.0017	FALSE	FALSE
8258	ENSG00000166394	CYB5R2	11	p15.4	7665100	7677222	-0.000441245	0.999648	1.002	FALSE	FALSE
8259	ENSG00000130813	C19orf66	19	p13.2	10086122	10093252	-0.00064998	0.999481	1.00211	FALSE	FALSE
8260	ENSG00000015676	NUDCD3	7	p13	44379121	44490880	-0.000971895	0.999225	1.0023	FALSE	FALSE
8261	ENSG00000164404	GDF9	5	q31.1	132861181	132866884	-0.00149351	0.998808	1.00088	FALSE	FALSE
8262	ENSG00000158874	APOA2	1	q23.3	161222292	161223631	-0.00153023	0.998779	1.00257	FALSE	FALSE
8263	ENSG00000167977	KCTD5	16	p13.3	2682475	2709030	-0.00164081	0.998691	1.00259	FALSE	FALSE
8264	ENSG00000116741	RGS2	1	q31.2	192809039	192812283	-0.00180338	0.998561	1.00266	FALSE	FALSE
8265	ENSG00000163873	GRIK3	1	p34.3	36795527	37034129	-0.00199913	0.998405	1.00272	FALSE	FALSE
8266	ENSG00000138131	LOXL4	10	q24.2	98247690	98268250	-0.00209426	0.998329	1.00053	FALSE	FALSE
8267	ENSG00000233198	RNF224	9	q34.3	137227271	137229638	-0.00212054	0.998308	1.00272	FALSE	FALSE
8268	ENSG00000040487	PQLC2	1	p36.13	19312326	19329300	-0.00217677	0.998263	1.00272	FALSE	FALSE
8269	ENSG00000095110	NXPE1	11	q23.2	114521645	114559895	-0.00282867	0.997743	1.00018	FALSE	FALSE
8270	ENSG00000165092	ALDH1A1	9	q21.13	72900662	73080442	-0.00362959	0.997104	0.999665	FALSE	FALSE
8271	ENSG00000120068	HOXB8	17	q21.32	48611377	48614939	-0.00369793	0.997049	0.999665	FALSE	FALSE
8272	ENSG00000033050	ABCF2	7	q36.1	151212490	151227230	-0.00397607	0.996828	1.00381	FALSE	FALSE
8273	ENSG00000162526	TSSK3	1	p35.1	32351521	32364312	-0.00403402	0.996781	1.00381	FALSE	FALSE
8274	ENSG00000121361	KCNJ8	12	p12.1	21764955	21775581	-0.00498053	0.996026	0.999196	FALSE	FALSE
8275	ENSG00000106683	LIMK1	7	q11.23	74082933	74122525	-0.00507929	0.995947	1.00436	FALSE	FALSE
8276	ENSG00000241794	SPRR2A	1	q21.3	153056113	153057537	-0.00598105	0.995228	1.00502	FALSE	FALSE
8277	ENSG00000167646	DNAAF3	19	q13.42	55158661	55166722	-0.00604885	0.995174	0.998585	FALSE	FALSE
8278	ENSG00000104327	CALB1	8	q21.3	90058608	90095475	-0.00607082	0.995156	0.998585	FALSE	FALSE
8279	ENSG00000187581	COX8C	14	q32.12	93347191	93348356	-0.0068007	0.994574	0.998166	FALSE	FALSE
8280	ENSG00000174938	SEZ6L2	16	p11.2	29871159	29899547	-0.00687514	0.994514	0.998166	FALSE	FALSE
8281	ENSG00000221869	CEBPD	8	q11.21	47736909	47739086	-0.0070099	0.994407	0.998166	FALSE	FALSE
8282	ENSG00000171532	NEUROD2	17	q12	39603536	39609777	-0.00762395	0.993917	0.997893	FALSE	FALSE
8283	ENSG00000162543	UBXN10	1	p36.12	20186085	20196048	-0.00769423	0.993861	1.00626	FALSE	FALSE
8284	ENSG00000155761	SPAG17	1	p12	117953861	118185223	-0.00818388	0.99347	0.99767	FALSE	FALSE
8285	ENSG00000126787	DLGAP5	14	q22.3	55148112	55191678	-0.00888978	0.992907	0.997348	FALSE	FALSE
8286	ENSG00000147677	EIF3H	8	q24.11	116642130	116766925	-0.00909937	0.99274	0.997242	FALSE	FALSE
8287	ENSG00000120279	MYCT1	6	q25.2	152697895	152724567	-0.00938975	0.992508	0.997189	FALSE	FALSE
8288	ENSG00000143815	LBR	1	q42.12	225401502	225428925	-0.00968945	0.992269	0.997013	FALSE	FALSE
8289	ENSG00000140093	SERPINA10	14	q32.13	94280455	94293271	-0.0099842	0.992034	0.996899	FALSE	FALSE
8290	ENSG00000203724	C1orf53	1	q31.3	197902647	197907367	-0.0114726	0.990846	0.995828	FALSE	FALSE
8291	ENSG00000167754	KLK5	19	q13.41	50943303	50953093	-0.0115504	0.990784	0.995828	FALSE	FALSE
8292	ENSG00000164695	CHMP4C	8	q21.13	81732434	81759515	-0.0116381	0.990714	0.995828	FALSE	FALSE
8293	ENSG00000103342	GSPT1	16	p13.13	11868128	11916082	-0.0117129	0.990655	0.995828	FALSE	FALSE
8294	ENSG00000105376	ICAM5	19	p13.2	10289981	10296778	-0.0121389	0.990315	0.995599	FALSE	FALSE
8295	ENSG00000183773	AIFM3	22	q11.21	20965108	20981360	-0.012329	0.990163	0.995568	FALSE	FALSE
8296	ENSG00000158201	ABHD3	18	q11.2	21650897	21704805	-0.0130189	0.989613	1.01045	FALSE	FALSE
8297	ENSG00000163631	ALB	4	q13.3	73397114	73421412	-0.0131614	0.989499	0.995084	FALSE	FALSE
8298	ENSG00000262246	CORO7	16	p13.3	4354542	4425705	-0.0134665	0.989256	0.9949	FALSE	FALSE
8299	ENSG00000135046	ANXA1	9	q21.13	73151757	73170393	-0.0135474	0.989191	0.994896	FALSE	FALSE
8300	ENSG00000090520	DNAJB11	3	q27.3	186567403	186585800	-0.0136548	0.989105	1.01089	FALSE	FALSE
8301	ENSG00000235718	MFRP	11	q23.3	119338942	119346673	-0.0141903	0.988678	0.994685	FALSE	FALSE
8302	ENSG00000164077	MON1A	3	p21.31	49907160	49930173	-0.0145266	0.98841	0.994476	FALSE	FALSE
8303	ENSG00000223953	C1QTNF5	11	q23.3	119338939	119340940	-0.0146423	0.988318	0.994444	FALSE	FALSE
8304	ENSG00000135473	PAN2	12	q13.3	56316223	56334053	-0.0148329	0.988165	0.994352	FALSE	FALSE
8305	ENSG00000076513	ANKRD13A	12	q24.11	109999186	110039763	-0.0149174	0.988098	0.994346	FALSE	FALSE
8306	ENSG00000164818	DNAAF5	7	p22.3	726701	786475	-0.0150348	0.988004	0.994346	FALSE	FALSE
8307	ENSG00000155858	LSM11	5	q33.3	157743695	157760709	-0.0152653	0.987821	0.994346	FALSE	FALSE
8308	ENSG00000128510	CPA4	7	q32.2	130293134	130324180	-0.0157608	0.987425	0.994157	FALSE	FALSE
8309	ENSG00000184361	SPATA32	17	q21.31	45254393	45262112	-0.0157664	0.987421	0.994157	FALSE	FALSE
8310	ENSG00000110060	PUS3	11	q24.2	125893485	125903221	-0.015805	0.98739	0.994157	FALSE	FALSE
8311	ENSG00000148200	NR6A1	9	q33.3	124517275	124771310	-0.0158749	0.987334	0.994157	FALSE	FALSE
8312	ENSG00000185324	CDK10	16	q24.3	89680737	89696364	-0.0159075	0.987308	0.994157	FALSE	FALSE
8313	ENSG00000164588	HCN1	5	p12	45254950	45696498	-0.0159474	0.987276	0.994157	FALSE	FALSE
8314	ENSG00000129646	QRICH2	17	q25.1	76274049	76307998	-0.0160648	0.987183	0.994157	FALSE	FALSE
8315	ENSG00000145901	TNIP1	5	q33.1	151029945	151093577	-0.0166481	0.986717	0.994157	FALSE	FALSE
8316	ENSG00000186638	KIF24	9	p13.3	34252381	34311371	-0.0168821	0.986531	0.994157	FALSE	FALSE
8317	ENSG00000105355	PLIN3	19	p13.3	4838341	4867768	-0.016885	0.986528	0.994157	FALSE	FALSE
8318	ENSG00000121774	KHDRBS1	1	p35.2	32013829	32060850	-0.0185091	0.985233	0.993597	FALSE	FALSE
8319	ENSG00000188186	LAMTOR4	7	q22.1	100148907	100155944	-0.0192527	0.98464	0.993121	FALSE	FALSE
8320	ENSG00000104783	KCNN4	19	q13.31	43766533	43781261	-0.0192753	0.984621	0.993121	FALSE	FALSE
8321	ENSG00000135900	MRPL44	2	q36.1	223957404	223967714	-0.0194602	0.984474	0.993106	FALSE	FALSE
8322	ENSG00000154611	PSMA8	18	q11.2	26133852	26193355	-0.019982	0.984058	0.99284	FALSE	FALSE
8323	ENSG00000165810	BTNL9	5	q35.3	181040225	181061523	-0.0200603	0.983995	0.992838	FALSE	FALSE
8324	ENSG00000257767	AC002996.1	12	q24.12	111753890	111791418	-0.0200943	0.983968	0.992838	FALSE	FALSE
8325	ENSG00000101367	MAPRE1	20	q11.21	32819893	32850405	-0.0207507	0.983445	0.992526	FALSE	FALSE
8326	ENSG00000212126	TAS2R50	12	p13.2	10985913	10986912	-0.0207661	0.983432	0.992526	FALSE	FALSE
8327	ENSG00000006607	FARP2	2	q37.3	241356243	241494841	-0.0208894	0.983334	0.992526	FALSE	FALSE
8328	ENSG00000242173	ARHGDIG	16	p13.3	268727	283010	-0.0209488	0.983287	0.992526	FALSE	FALSE
8329	ENSG00000082516	GEMIN5	5	q33.2	154887416	154938209	-0.0211306	0.983142	0.992465	FALSE	FALSE
8330	ENSG00000094963	FMO2	1	q24.3	171185208	171211230	-0.0214614	0.982878	0.992382	FALSE	FALSE
8331	ENSG00000165861	ZFYVE1	14	q24.2	72969451	73027212	-0.0221948	0.982293	0.992097	FALSE	FALSE
8332	ENSG00000175785	PRIMA1	14	q32.12	93718298	93788481	-0.0226558	0.981925	0.991848	FALSE	FALSE
8333	ENSG00000103426	CORO7-PAM16	16	p13.3	4340251	4420494	-0.0233376	0.981381	0.99145	FALSE	FALSE
8334	ENSG00000142599	RERE	1	p36.23	8352397	8817643	-0.0237236	0.981073	0.991232	FALSE	FALSE
8335	ENSG00000074054	CLASP1	2	q14.3	121337776	121649587	-0.023737	0.981062	0.991232	FALSE	FALSE
8336	ENSG00000147454	SLC25A37	8	p21.2	23528805	23575463	-0.0238514	0.980971	0.991232	FALSE	FALSE
8337	ENSG00000105251	SHD	19	p13.3	4278601	4290724	-0.0238573	0.980966	0.991232	FALSE	FALSE
8338	ENSG00000083814	ZNF671	19	q13.43	57719751	57727624	-0.0245898	0.980382	0.990929	FALSE	FALSE
8339	ENSG00000115041	KCNIP3	2	q11.1	95297304	95386083	-0.0246708	0.980318	0.990929	FALSE	FALSE
8340	ENSG00000170776	AKAP13	15	q25.3	85380571	85749358	-0.0251807	0.979911	0.990711	FALSE	FALSE
8341	ENSG00000198554	WDHD1	14	q22.3	54938950	55027105	-0.025258	0.979849	0.990711	FALSE	FALSE
8342	ENSG00000150712	MTMR12	5	p13.3	32226994	32313009	-0.0254746	0.979676	0.99064	FALSE	FALSE
8343	ENSG00000184281	TSSC4	11	p15.5	2400488	2403878	-0.0257939	0.979422	0.99054	FALSE	FALSE
8344	ENSG00000217555	CKLF	16	q21	66552563	66566251	-0.025886	0.979348	0.99054	FALSE	FALSE
8345	ENSG00000205643	CDPF1	22	q13.31	46244011	46250679	-0.026055	0.979213	0.990513	FALSE	FALSE
8346	ENSG00000153707	PTPRD	9	p23	8314246	10612723	-0.0263526	0.978976	0.990425	FALSE	FALSE
8347	ENSG00000143669	LYST	1	q42.3	235661041	235883640	-0.0265798	0.978795	0.990334	FALSE	FALSE
8348	ENSG00000005483	KMT2E	7	q22.3	105014179	105114361	-0.0266121	0.978769	0.990334	FALSE	FALSE
8349	ENSG00000134398	ERN2	16	p12.2	23690326	23713500	-0.027278	0.978238	0.990076	FALSE	FALSE
8350	ENSG00000120656	TAF12	1	p35.3	28589323	28643085	-0.0273599	0.978173	0.990071	FALSE	FALSE
8351	ENSG00000088448	ANKRD10	13	q34	110878540	110915069	-0.02886	0.976976	0.989287	FALSE	FALSE
8352	ENSG00000119922	IFIT2	10	q23.31	89283694	89309276	-0.0290916	0.976792	0.989267	FALSE	FALSE
8353	ENSG00000105991	HOXA1	7	p15.2	27092993	27095996	-0.0292604	0.976657	0.989261	FALSE	FALSE
8354	ENSG00000169302	STK32A	5	q32	147234963	147387852	-0.0292736	0.976646	0.989261	FALSE	FALSE
8355	ENSG00000110911	SLC11A2	12	q13.12	50979401	51028566	-0.0293692	0.97657	0.989261	FALSE	FALSE
8356	ENSG00000171148	TADA3	3	p25.3	9779860	9793011	-0.0294434	0.976511	0.989261	FALSE	FALSE
8357	ENSG00000011114	BTBD7	14	q32.12	93237550	93333092	-0.02975	0.976266	0.98918	FALSE	FALSE
8358	ENSG00000137877	SPTBN5	15	q15.1	41848144	41894077	-0.0299526	0.976105	0.989077	FALSE	FALSE
8359	ENSG00000187486	KCNJ11	11	p15.1	17385859	17389331	-0.0301626	0.975937	0.989029	FALSE	FALSE
8360	ENSG00000105519	CAPS	19	p13.3	5911707	5915877	-0.0301659	0.975935	0.989029	FALSE	FALSE
8361	ENSG00000128524	ATP6V1F	7	q32.1	128862826	128865844	-0.0302093	0.9759	0.989029	FALSE	FALSE
8362	ENSG00000239282	CASTOR1	22	q12.2	30285117	30289627	-0.0304794	0.975685	0.988957	FALSE	FALSE
8363	ENSG00000164484	TMEM200A	6	q23.1	130365734	130443063	-0.0305553	0.975624	0.988957	FALSE	FALSE
8364	ENSG00000170276	HSPB2	11	q23.1	111912242	111914093	-0.0308786	0.975366	0.988805	FALSE	FALSE
8365	ENSG00000152936	LMNTD1	12	p12.1	25409307	25648579	-0.0309722	0.975292	0.988803	FALSE	FALSE
8366	ENSG00000106330	MOSPD3	7	q22.1	100612102	100615384	-0.0310313	0.975245	0.988803	FALSE	FALSE
8367	ENSG00000163840	DTX3L	3	q21.1	122564238	122575203	-0.0311075	0.975184	0.988803	FALSE	FALSE
8368	ENSG00000169047	IRS1	2	q36.3	226731317	226799759	-0.0313763	0.974969	0.988697	FALSE	FALSE
8369	ENSG00000178055	PRSS42	3	p21.31	46829542	46834095	-0.0316977	0.974713	0.988644	FALSE	FALSE
8370	ENSG00000105427	CNFN	19	q13.2	42387019	42390287	-0.0318769	0.97457	0.988561	FALSE	FALSE
8371	ENSG00000132535	DLG4	17	p13.1	7187169	7219841	-0.0319141	0.974541	0.988561	FALSE	FALSE
8372	ENSG00000150051	MKX	10	p12.1	27672875	27746060	-0.0320992	0.974393	0.988561	FALSE	FALSE
8373	ENSG00000140323	DISP2	15	q15.1	40358235	40378639	-0.0326003	0.973993	0.988342	FALSE	FALSE
8374	ENSG00000213689	TREX1	3	p21.31	48465811	48467645	-0.0337614	0.973067	0.987586	FALSE	FALSE
8375	ENSG00000206069	TMEM211	22	q11.23	24934954	24946695	-0.0338742	0.972977	0.987556	FALSE	FALSE
8376	ENSG00000205208	C4orf46	4	q32.1	158666679	158672255	-0.0339415	0.972924	0.987556	FALSE	FALSE
8377	ENSG00000185022	MAFF	22	q13.1	38200767	38216511	-0.0341306	0.972773	0.987471	FALSE	FALSE
8378	ENSG00000169116	PARM1	4	q13.3	74933095	75050115	-0.0343209	0.972621	0.987378	FALSE	FALSE
8379	ENSG00000155980	KIF5A	12	q13.3	57549998	57586632	-0.0343726	0.97258	0.987378	FALSE	FALSE
8380	ENSG00000088205	DDX18	2	q14.1	117814650	117832379	-0.0345469	0.972441	0.987317	FALSE	FALSE
8381	ENSG00000140274	DUOXA2	15	q21.1	45114321	45118421	-0.0355884	0.971611	0.986715	FALSE	FALSE
8382	ENSG00000149016	TUT1	11	q12.3	62575045	62592177	-0.035606	0.971596	0.986715	FALSE	FALSE
8383	ENSG00000068120	COASY	17	q21.2	42561467	42566277	-0.0360191	0.971267	0.986568	FALSE	FALSE
8384	ENSG00000166762	CATSPER2	15	q15.3	43628503	43668118	-0.0363	0.971043	0.986448	FALSE	FALSE
8385	ENSG00000151715	TMEM45B	11	q24.3	129815819	129860003	-0.0364659	0.970911	0.986448	FALSE	FALSE
8386	ENSG00000176887	SOX11	2	p25.2	5692667	5701385	-0.0366156	0.970792	0.986448	FALSE	FALSE
8387	ENSG00000219435	CATSPERZ	11	q13.1	64300391	64304770	-0.0369738	0.970506	0.986391	FALSE	FALSE
8388	ENSG00000143951	WDPCP	2	p15	63121383	63827843	-0.0370128	0.970475	0.986391	FALSE	FALSE
8389	ENSG00000136732	GYPC	2	q14.3	126655933	126696670	-0.0372057	0.970321	0.986326	FALSE	FALSE
8390	ENSG00000163739	CXCL1	4	q13.3	73869393	73871242	-0.037314	0.970235	0.986326	FALSE	FALSE
8391	ENSG00000157426	AASDH	4	q12	56338287	56387508	-0.0374183	0.970152	0.986326	FALSE	FALSE
8392	ENSG00000162482	AKR7A3	1	p36.13	19282558	19289250	-0.0375255	0.970066	0.986311	FALSE	FALSE
8393	ENSG00000232070	TMEM253	14	q11.2	21098937	21103724	-0.0376116	0.969997	0.986302	FALSE	FALSE
8394	ENSG00000166840	GLYATL1	11	q12.1	58905398	59043527	-0.0386358	0.969181	0.985778	FALSE	FALSE
8395	ENSG00000108587	GOSR1	17	q11.2	30477362	30527592	-0.0392049	0.968727	0.985439	FALSE	FALSE
8396	ENSG00000100243	CYB5R3	22	q13.2	42617840	42649568	-0.0392248	0.968711	0.985439	FALSE	FALSE
8397	ENSG00000100890	KIAA0391	14	q13.2	35121846	35277614	-0.0393435	0.968616	0.985439	FALSE	FALSE
8398	ENSG00000138138	ATAD1	10	q23.31	87751512	87841343	-0.0397272	0.968311	0.985321	FALSE	FALSE
8399	ENSG00000124225	PMEPA1	20	q13.31	57648392	57711536	-0.0401547	0.96797	0.985096	FALSE	FALSE
8400	ENSG00000198825	INPP5F	10	q26.11	119726042	119829278	-0.0401569	0.967968	0.985096	FALSE	FALSE
8401	ENSG00000196214	ZNF766	19	q13.41	52269571	52296046	-0.0402742	0.967875	0.985096	FALSE	FALSE
8402	ENSG00000137819	PAQR5	15	q23	69298947	69407780	-0.0405172	0.967681	0.984986	FALSE	FALSE
8403	ENSG00000078618	NRDC	1	p32.3	51789191	51878937	-0.0406068	0.967609	0.984974	FALSE	FALSE
8404	ENSG00000152578	GRIA4	11	q22.3	105609994	105982092	-0.0407539	0.967492	0.984916	FALSE	FALSE
8405	ENSG00000133030	MPRIP	17	p11.2	17042545	17217679	-0.040776	0.967474	0.984916	FALSE	FALSE
8406	ENSG00000176533	GNG7	19	p13.3	2511219	2702709	-0.0416799	0.966754	0.984715	FALSE	FALSE
8407	ENSG00000117479	SLC19A2	1	q24.2	169463909	169486003	-0.0420356	0.96647	0.984548	FALSE	FALSE
8408	ENSG00000155158	TTC39B	9	p22.3	15163622	15307360	-0.0421539	0.966376	0.984548	FALSE	FALSE
8409	ENSG00000099940	SNAP29	22	q11.21	20858983	20891218	-0.0423659	0.966207	0.984463	FALSE	FALSE
8410	ENSG00000188931	CFAP126	1	q23.3	161364731	161367874	-0.0424097	0.966172	0.984463	FALSE	FALSE
8411	ENSG00000100422	CERK	22	q13.31	46684411	46738261	-0.0426028	0.966018	0.984434	FALSE	FALSE
8412	ENSG00000164123	C4orf45	4	q32.1	158893134	159038760	-0.0426925	0.965947	0.984434	FALSE	FALSE
8413	ENSG00000143627	PKLR	1	q22	155289293	155301438	-0.0427072	0.965935	0.984434	FALSE	FALSE
8414	ENSG00000008130	NADK	1	p36.33	1751232	1780457	-0.0429394	0.96575	0.98437	FALSE	FALSE
8415	ENSG00000128886	ELL3	15	q15.3	43772600	43777543	-0.043428	0.96536	0.984151	FALSE	FALSE
8416	ENSG00000146005	PSD2	5	q31.2	139795821	139844466	-0.0439261	0.964963	0.98393	FALSE	FALSE
8417	ENSG00000173988	LRRC63	13	q14.13	46211943	46277366	-0.0442538	0.964702	0.98393	FALSE	FALSE
8418	ENSG00000071082	RPL31	2	q11.2	101001715	101024032	-0.0443333	0.964639	0.98393	FALSE	FALSE
8419	ENSG00000187553	CYP26C1	10	q23.33	93060808	93069536	-0.0444591	0.964538	0.98393	FALSE	FALSE
8420	ENSG00000113761	ZNF346	5	q35.2	177022696	177081189	-0.0445997	0.964426	0.98393	FALSE	FALSE
8421	ENSG00000175414	ARL10	5	q35.2	176365468	176401865	-0.0446251	0.964406	0.98393	FALSE	FALSE
8422	ENSG00000196890	HIST3H2BB	1	q42.13	228458107	228460470	-0.0448958	0.96419	0.983876	FALSE	FALSE
8423	ENSG00000152661	GJA1	6	q22.31	121435577	121449727	-0.0452015	0.963947	0.983811	FALSE	FALSE
8424	ENSG00000125648	SLC25A23	19	p13.3	6436079	6465203	-0.0453142	0.963857	0.983781	FALSE	FALSE
8425	ENSG00000125337	KIF25	6	q27	167996241	168045089	-0.0453341	0.963841	0.983781	FALSE	FALSE
8426	ENSG00000157445	CACNA2D3	3	p21.1	54122547	55074557	-0.0457568	0.963504	0.983543	FALSE	FALSE
8427	ENSG00000149657	LSM14B	20	q13.33	62122461	62135378	-0.0459819	0.963325	0.983421	FALSE	FALSE
8428	ENSG00000130477	UNC13A	19	p13.11	17601328	17688365	-0.0460384	0.96328	0.983421	FALSE	FALSE
8429	ENSG00000100526	CDKN3	14	q22.2	54396849	54420218	-0.0462981	0.963073	0.983383	FALSE	FALSE
8430	ENSG00000163832	ELP6	3	p21.31	47495640	47513761	-0.0470002	0.962513	0.983244	FALSE	FALSE
8431	ENSG00000171564	FGB	4	q31.3	154562956	154571086	-0.0476259	0.962014	0.982818	FALSE	FALSE
8432	ENSG00000168263	KCNV2	9	p24.2	2717502	2730037	-0.0479442	0.961761	0.982743	FALSE	FALSE
8433	ENSG00000163235	TGFA	2	p13.3	70447280	70554193	-0.0479899	0.961724	0.982743	FALSE	FALSE
8434	ENSG00000075886	TUBA3D	2	q21.1	131476093	131482934	-0.0482323	0.961531	0.982647	FALSE	FALSE
8435	ENSG00000106689	LHX2	9	q33.3	124001670	124033301	-0.0484734	0.961339	0.982618	FALSE	FALSE
8436	ENSG00000145882	PCYOX1L	5	q32	149358007	149369653	-0.0485107	0.961309	0.982618	FALSE	FALSE
8437	ENSG00000162645	GBP2	1	p22.2	89106132	89150456	-0.0485353	0.96129	0.982618	FALSE	FALSE
8438	ENSG00000175166	PSMD2	3	q27.1	184298709	184309054	-0.0485712	0.961261	0.982618	FALSE	FALSE
8439	ENSG00000038358	EDC4	16	q22.1	67873023	67884503	-0.0486959	0.961162	0.982618	FALSE	FALSE
8440	ENSG00000002016	RAD52	12	p13.33	912077	990053	-0.0487559	0.961114	0.982618	FALSE	FALSE
8441	ENSG00000174915	PTDSS2	11	p15.5	448268	491399	-0.0487624	0.961109	0.982618	FALSE	FALSE
8442	ENSG00000196542	SPTSSB	3	q26.1	161344792	161372880	-0.0489424	0.960965	0.982618	FALSE	FALSE
8443	ENSG00000139684	ESD	13	q14.2	46771256	46797232	-0.04922	0.960744	0.982618	FALSE	FALSE
8444	ENSG00000138115	CYP2C8	10	q23.33	95036772	95069497	-0.0493003	0.96068	0.982618	FALSE	FALSE
8445	ENSG00000116062	MSH6	2	p16.3	47695530	47810101	-0.0498694	0.960226	0.982277	FALSE	FALSE
8446	ENSG00000163918	RFC4	3	q27.3	186789880	186807058	-0.0498864	0.960213	0.982277	FALSE	FALSE
8447	ENSG00000136731	UGGT1	2	q14.3	128091200	128195677	-0.050595	0.959648	0.98195	FALSE	FALSE
8448	ENSG00000175344	CHRNA7	15	q13.3	31923438	32173018	-0.0513624	0.959037	0.981611	FALSE	FALSE
8449	ENSG00000165502	RPL36AL	14	q21.3	49618519	49620685	-0.0519347	0.958581	0.98139	FALSE	FALSE
8450	ENSG00000087076	HSD17B14	19	q13.33	48813017	48836678	-0.0522734	0.958311	0.981175	FALSE	FALSE
8451	ENSG00000063245	EPN1	19	q13.42	55675226	55709858	-0.0525896	0.958059	0.980978	FALSE	FALSE
8452	ENSG00000103496	STX4	16	p11.2	31032889	31042975	-0.0525995	0.958051	0.980978	FALSE	FALSE
8453	ENSG00000112319	EYA4	6	q23.2	133240598	133532120	-0.0527914	0.957898	0.980978	FALSE	FALSE
8454	ENSG00000167074	TEF	22	q13.2	41367333	41399326	-0.0528055	0.957887	0.980978	FALSE	FALSE
8455	ENSG00000067141	NEO1	15	q24.1	73051710	73305206	-0.0529078	0.957805	0.980978	FALSE	FALSE
8456	ENSG00000133997	MED6	14	q24.2	70581257	70600690	-0.0536361	0.957225	0.980737	FALSE	FALSE
8457	ENSG00000110723	EXPH5	11	q22.3	108505431	108593738	-0.0538471	0.957057	0.980737	FALSE	FALSE
8458	ENSG00000234776	C11orf94	11	p11.2	45906513	45907282	-0.0540153	0.956923	0.980737	FALSE	FALSE
8459	ENSG00000134248	LAMTOR5	1	p13.3	110401249	110407942	-0.0541973	0.956778	0.980708	FALSE	FALSE
8460	ENSG00000124140	SLC12A5	20	q13.12	46021690	46060152	-0.0543481	0.956658	0.980646	FALSE	FALSE
8461	ENSG00000166405	RIC3	11	p15.4	8106093	8169055	-0.0545753	0.956477	0.980522	FALSE	FALSE
8462	ENSG00000168913	ENHO	9	p13.3	34521040	34523041	-0.0551784	0.955996	0.980275	FALSE	FALSE
8463	ENSG00000143786	CNIH3	1	q42.12	224434660	224740549	-0.0556053	0.955656	0.980171	FALSE	FALSE
8464	ENSG00000259066	AL110118.2	14	q32.12	93184973	93218586	-0.0557827	0.955515	0.980171	FALSE	FALSE
8465	ENSG00000101452	DHX35	20	q11.23	38962299	39039723	-0.0561626	0.955212	0.979961	FALSE	FALSE
8466	ENSG00000174748	RPL15	3	p24.2	23916545	23924374	-0.0563357	0.955074	0.979911	FALSE	FALSE
8467	ENSG00000156486	KCNS2	8	q22.2	98427022	98432848	-0.0564182	0.955009	0.979911	FALSE	FALSE
8468	ENSG00000178950	GAK	4	p16.3	849276	932373	-0.0565513	0.954903	0.979888	FALSE	FALSE
8469	ENSG00000106823	ECM2	9	q22.31	92493554	92536655	-0.0568801	0.954641	0.979796	FALSE	FALSE
8470	ENSG00000130045	NXNL2	9	q22.1	88534033	88584274	-0.0568914	0.954632	0.979796	FALSE	FALSE
8471	ENSG00000167964	RAB26	16	p13.3	2140803	2154165	-0.0570064	0.95454	0.979796	FALSE	FALSE
8472	ENSG00000113300	CNOT6	5	q35.3	180494412	180578405	-0.0570136	0.954534	0.979796	FALSE	FALSE
8473	ENSG00000022976	ZNF839	14	q32.31	102317377	102342702	-0.057015	0.954533	0.979796	FALSE	FALSE
8474	ENSG00000271723	MROH7-TTC4	1	p32.3	54641786	54742308	-0.0572654	0.954334	0.979796	FALSE	FALSE
8475	ENSG00000072182	ASIC4	2	q35	219514170	219538772	-0.057413	0.954216	0.979796	FALSE	FALSE
8476	ENSG00000161677	JOSD2	19	q13.33	50505998	50511353	-0.0574469	0.954189	0.979796	FALSE	FALSE
8477	ENSG00000180787	ZFP3	17	p13.2	5078248	5096374	-0.0576578	0.954021	0.979796	FALSE	FALSE
8478	ENSG00000176714	CCDC121	2	p23.3	27625639	27629012	-0.0578483	0.953869	0.979748	FALSE	FALSE
8479	ENSG00000183798	EMILIN3	20	q12	41359966	41366827	-0.0584487	0.953391	0.979502	FALSE	FALSE
8480	ENSG00000143228	NUF2	1	q23.3	163266576	163355764	-0.058538	0.95332	0.979491	FALSE	FALSE
8481	ENSG00000122884	P4HA1	10	q22.1	73007217	73096974	-0.0586097	0.953263	0.979491	FALSE	FALSE
8482	ENSG00000114638	UPK1B	3	q13.32	119173517	119205153	-0.0587732	0.953133	0.979463	FALSE	FALSE
8483	ENSG00000116670	MAD2L2	1	p36.22	11674480	11691650	-0.0590149	0.95294	0.979407	FALSE	FALSE
8484	ENSG00000119915	ELOVL3	10	q24.32	102226328	102229589	-0.0590319	0.952927	0.979407	FALSE	FALSE
8485	ENSG00000156931	VPS8	3	q27.2	184812143	185052614	-0.0592383	0.952762	0.979407	FALSE	FALSE
8486	ENSG00000130005	GAMT	19	p13.3	1397026	1401570	-0.0592796	0.952729	0.979407	FALSE	FALSE
8487	ENSG00000103269	RHBDL1	16	p13.3	675666	678268	-0.0596733	0.952416	0.979407	FALSE	FALSE
8488	ENSG00000160226	CFAP410	21	q22.3	44328944	44339402	-0.059938	0.952205	0.979327	FALSE	FALSE
8489	ENSG00000149357	LAMTOR1	11	q13.4	72085895	72103387	-0.0600543	0.952112	0.979327	FALSE	FALSE
8490	ENSG00000171132	PRKCE	2	p21	45651345	46187990	-0.0606382	0.951647	0.978999	FALSE	FALSE
8491	ENSG00000177294	FBXO39	17	p13.1	6776223	6797101	-0.0608961	0.951442	0.978999	FALSE	FALSE
8492	ENSG00000143878	RHOB	2	p24.1	20447074	20449445	-0.0609399	0.951407	0.978999	FALSE	FALSE
8493	ENSG00000224470	ATXN1L	16	q22.2	71845991	71885268	-0.0609823	0.951373	0.978999	FALSE	FALSE
8494	ENSG00000151778	SERP2	13	q14.11	44373665	44397714	-0.0612012	0.951199	0.978999	FALSE	FALSE
8495	ENSG00000179397	CATSPERE	1	q44	244454377	244641177	-0.0615142	0.95095	0.978999	FALSE	FALSE
8496	ENSG00000145331	TRMT10A	4	q23	99546709	99564032	-0.0615179	0.950947	0.978999	FALSE	FALSE
8497	ENSG00000197157	SND1	7	q32.1	127652180	128092609	-0.0615963	0.950884	0.978999	FALSE	FALSE
8498	ENSG00000152582	SPEF2	5	p13.2	35617844	35814611	-0.0624014	0.950243	0.978537	FALSE	FALSE
8499	ENSG00000074317	SNCB	5	q35.2	176620084	176630556	-0.0627129	0.949995	0.978405	FALSE	FALSE
8500	ENSG00000054938	CHRDL2	11	q13.4	74696429	74731385	-0.0629897	0.949775	0.978283	FALSE	FALSE
8501	ENSG00000120341	SEC16B	1	q25.2	177923956	177984303	-0.063078	0.949704	0.978283	FALSE	FALSE
8502	ENSG00000140835	CHST4	16	q22.2	71525233	71538746	-0.0631074	0.949681	0.978283	FALSE	FALSE
8503	ENSG00000116981	NT5C1A	1	p34.2	39659121	39672038	-0.0632696	0.949552	0.978283	FALSE	FALSE
8504	ENSG00000197256	KANK2	19	p13.2	11164267	11197791	-0.0634311	0.949423	0.97825	FALSE	FALSE
8505	ENSG00000130751	NPAS1	19	q13.32	47019820	47045775	-0.0641453	0.948855	0.978029	FALSE	FALSE
8506	ENSG00000092295	TGM1	14	q12	24249114	24264432	-0.0642069	0.948806	0.978029	FALSE	FALSE
8507	ENSG00000066735	KIF26A	14	q32.33	104138723	104180894	-0.0642479	0.948773	0.978029	FALSE	FALSE
8508	ENSG00000170855	TRIAP1	12	q24.31	120443961	120446412	-0.0643231	0.948713	0.978029	FALSE	FALSE
8509	ENSG00000128346	C22orf23	22	q13.1	37943050	37953669	-0.0646053	0.948488	0.977959	FALSE	FALSE
8510	ENSG00000196670	ZFP62	5	q35.3	180847611	180861285	-0.0649238	0.948235	0.977759	FALSE	FALSE
8511	ENSG00000170959	DCDC1	11	p13	30830369	31369810	-0.0649452	0.948218	0.977759	FALSE	FALSE
8512	ENSG00000168000	BSCL2	11	q12.3	62690275	62709845	-0.0654673	0.947802	0.97762	FALSE	FALSE
8513	ENSG00000185742	C11orf87	11	q22.3	109422120	109429114	-0.065801	0.947536	0.977408	FALSE	FALSE
8514	ENSG00000254788	CKLF-CMTM1	16	q21	66552587	66579135	-0.0661252	0.947278	0.977326	FALSE	FALSE
8515	ENSG00000135298	ADGRB3	6	q12	68635367	69389511	-0.0671509	0.946462	0.976668	FALSE	FALSE
8516	ENSG00000183662	FAM19A1	3	p14.1	68004216	68545625	-0.0672788	0.94636	0.976624	FALSE	FALSE
8517	ENSG00000135953	MFSD9	2	q12.1	102715840	102736888	-0.0674445	0.946228	0.97655	FALSE	FALSE
8518	ENSG00000171759	PAH	12	q23.2	102836885	102958410	-0.0678674	0.945891	0.976387	FALSE	FALSE
8519	ENSG00000109381	ELF2	4	q31.1	139028112	139177218	-0.0678675	0.945891	0.976387	FALSE	FALSE
8520	ENSG00000012963	UBR7	14	q32.12	93207056	93229215	-0.067879	0.945882	0.976387	FALSE	FALSE
8521	ENSG00000258653	AC005520.1	14	q24.3	73851971	73932278	-0.0679455	0.945829	0.976387	FALSE	FALSE
8522	ENSG00000004864	SLC25A13	7	q21.3	96120220	96322147	-0.0680761	0.945725	0.976387	FALSE	FALSE
8523	ENSG00000013503	POLR3B	12	q23.3	106357658	106510198	-0.0689223	0.945051	0.976073	FALSE	FALSE
8524	ENSG00000169594	BNC1	15	q25.2	83255903	83284714	-0.0689443	0.945034	0.976073	FALSE	FALSE
8525	ENSG00000213973	ZNF99	19	p12	22752183	22784107	-0.0690878	0.94492	0.97606	FALSE	FALSE
8526	ENSG00000099250	NRP1	10	p11.22	33177492	33336262	-0.0692842	0.944763	0.97596	FALSE	FALSE
8527	ENSG00000197323	TRIM33	1	p13.2	114392777	114511160	-0.0694739	0.944612	0.975865	FALSE	FALSE
8528	ENSG00000150627	WDR17	4	q34.2	176065834	176182818	-0.0695526	0.94455	0.975862	FALSE	FALSE
8529	ENSG00000071967	CYBRD1	2	q31.1	171522247	171558133	-0.0699315	0.944248	0.975743	FALSE	FALSE
8530	ENSG00000146700	SSC4D	7	q11.23	76389334	76409695	-0.0699797	0.94421	0.975743	FALSE	FALSE
8531	ENSG00000188747	NOXA1	9	q34.3	137423350	137434406	-0.070184	0.944047	0.975712	FALSE	FALSE
8532	ENSG00000054282	SDCCAG8	1	q43	243256034	243500092	-0.0704705	0.943819	0.975695	FALSE	FALSE
8533	ENSG00000203943	SAMD13	1	p31.1	84298366	84389957	-0.0708875	0.943487	0.975635	FALSE	FALSE
8534	ENSG00000166682	TMPRSS5	11	q23.2	113687546	113706373	-0.0709655	0.943425	0.975635	FALSE	FALSE
8535	ENSG00000082293	COL19A1	6	q13	69866571	70209976	-0.0712889	0.943168	0.975635	FALSE	FALSE
8536	ENSG00000143257	NR1I3	1	q23.3	161229666	161238302	-0.0714759	0.943019	0.975572	FALSE	FALSE
8537	ENSG00000264364	DYNLL2	17	q22	58083415	58095536	-0.071549	0.942961	0.975572	FALSE	FALSE
8538	ENSG00000214102	WEE2	7	q34	141708353	141731271	-0.0715982	0.942922	0.975572	FALSE	FALSE
8539	ENSG00000151458	ANKRD50	4	q28.1	124664052	124712732	-0.0719825	0.942616	0.975401	FALSE	FALSE
8540	ENSG00000105642	KCNN1	19	p13.11	17951293	18000080	-0.0726539	0.942082	0.975033	FALSE	FALSE
8541	ENSG00000174109	C16orf91	16	p13.3	1419744	1420800	-0.0728887	0.941895	0.974945	FALSE	FALSE
8542	ENSG00000153246	PLA2R1	2	q24.2	159932006	160062610	-0.0732198	0.941631	0.974751	FALSE	FALSE
8543	ENSG00000132256	TRIM5	11	p15.4	5663557	5938619	-0.074012	0.941001	0.974459	FALSE	FALSE
8544	ENSG00000166741	NNMT	11	q23.2	114257787	114313285	-0.0741849	0.940863	0.974449	FALSE	FALSE
8545	ENSG00000143479	DYRK3	1	q32.1	206635536	206684419	-0.0741998	0.940851	0.974449	FALSE	FALSE
8546	ENSG00000120533	ENY2	8	q23.1	109334324	109345953	-0.075005	0.940211	0.973962	FALSE	FALSE
8547	ENSG00000175471	MCTP1	5	q15	94703741	95284575	-0.0750381	0.940184	0.973962	FALSE	FALSE
8548	ENSG00000155530	LRGUK	7	q33	134127299	134264591	-0.0753141	0.939965	0.973887	FALSE	FALSE
8549	ENSG00000121064	SCPEP1	17	q22	56978105	57006768	-0.0753696	0.939921	0.973887	FALSE	FALSE
8550	ENSG00000214237	MINDY4B	3	q25.1	150871045	150905439	-0.076528	0.938999	0.973256	FALSE	FALSE
8551	ENSG00000157150	TIMP4	3	p25.2	12153051	12159351	-0.0771662	0.938491	0.973037	FALSE	FALSE
8552	ENSG00000240247	DEFA1B	8	p23.1	6996766	6999195	-0.0771702	0.938488	0.973037	FALSE	FALSE
8553	ENSG00000007372	PAX6	11	p13	31784779	31818062	-0.0774419	0.938272	0.973037	FALSE	FALSE
8554	ENSG00000198795	ZNF521	18	q11.2	25061926	25352190	-0.077692	0.938073	0.972973	FALSE	FALSE
8555	ENSG00000154511	FAM69A	1	p22.1	92832737	92961522	-0.0782553	0.937625	0.972692	FALSE	FALSE
8556	ENSG00000185909	KLHDC8B	3	p21.31	49171611	49176486	-0.0784312	0.937485	0.972609	FALSE	FALSE
8557	ENSG00000133863	TEX15	8	p12	30831544	30913003	-0.0786325	0.937325	0.972504	FALSE	FALSE
8558	ENSG00000120251	GRIA2	4	q32.1	157204182	157366075	-0.078722	0.937254	0.972492	FALSE	FALSE
8559	ENSG00000146834	MEPCE	7	q22.1	100428790	100434126	-0.0789018	0.937111	0.97245	FALSE	FALSE
8560	ENSG00000188761	BCL2L15	1	p13.2	113878168	113887547	-0.0796248	0.936536	0.971993	FALSE	FALSE
8561	ENSG00000129214	SHBG	17	p13.1	7613946	7633383	-0.0797262	0.936455	0.971971	FALSE	FALSE
8562	ENSG00000183396	TMEM89	3	p21.31	48620759	48621855	-0.0798105	0.936388	0.971963	FALSE	FALSE
8563	ENSG00000184384	MAML2	11	q21	95976598	96343180	-0.0800782	0.936175	0.971803	FALSE	FALSE
8564	ENSG00000019186	CYP24A1	20	q13.2	54153449	54173973	-0.0803224	0.935981	0.971791	FALSE	FALSE
8565	ENSG00000244187	TMEM141	9	q34.3	136791355	136793257	-0.0805331	0.935813	0.971735	FALSE	FALSE
8566	ENSG00000166295	ANAPC16	10	q22.1	72216000	72235860	-0.0808161	0.935588	0.971563	FALSE	FALSE
8567	ENSG00000197410	DCHS2	4	q31.3	154231742	154495570	-0.0813039	0.9352	0.971417	FALSE	FALSE
8568	ENSG00000180425	C11orf71	11	q23.2	114391443	114400511	-0.0814323	0.935098	0.971417	FALSE	FALSE
8569	ENSG00000143207	COP1	1	q25.2	175944831	176207493	-0.0814476	0.935086	0.971417	FALSE	FALSE
8570	ENSG00000185436	IFNLR1	1	p36.11	24154157	24187959	-0.0815528	0.935002	0.971417	FALSE	FALSE
8571	ENSG00000162040	HS3ST6	16	p13.3	1911463	1918440	-0.0816102	0.934957	0.971417	FALSE	FALSE
8572	ENSG00000269190	FBXO17	19	q13.2	38941401	38975910	-0.0816709	0.934908	0.971417	FALSE	FALSE
8573	ENSG00000196639	HRH1	3	p25.3	11137093	11263557	-0.0817151	0.934873	0.971417	FALSE	FALSE
8574	ENSG00000171858	RPS21	20	q13.33	62387116	62388520	-0.082012	0.934637	0.971388	FALSE	FALSE
8575	ENSG00000175390	EIF3F	11	p15.4	7970251	8001862	-0.0827728	0.934032	0.970993	FALSE	FALSE
8576	ENSG00000145819	ARHGAP26	5	q31.3	142770377	143229011	-0.0831714	0.933715	0.970789	FALSE	FALSE
8577	ENSG00000134827	TCN1	11	q12.1	59852800	59866575	-0.0837259	0.933274	0.970575	FALSE	FALSE
8578	ENSG00000175449	RFESD	5	q15	95646754	95684773	-0.0837559	0.93325	0.970575	FALSE	FALSE
8579	ENSG00000154162	CDH12	5	p14.3	21750673	22853622	-0.0840057	0.933052	0.970466	FALSE	FALSE
8580	ENSG00000159713	TPPP3	16	q22.1	67389809	67393535	-0.0840733	0.932998	0.970466	FALSE	FALSE
8581	ENSG00000214290	COLCA2	11	q23.1	111298555	111308735	-0.0841631	0.932927	0.970459	FALSE	FALSE
8582	ENSG00000111783	RFX4	12	q23.3	106582907	106762803	-0.0843197	0.932802	0.970446	FALSE	FALSE
8583	ENSG00000087302	RTRAF	14	q22.1	51989475	52010691	-0.0844282	0.932716	0.970425	FALSE	FALSE
8584	ENSG00000173545	ZNF622	5	p15.1	16451519	16465792	-0.0845065	0.932654	0.970425	FALSE	FALSE
8585	ENSG00000171793	CTPS1	1	p34.2	40979335	41012565	-0.0854973	0.931866	0.969848	FALSE	FALSE
8586	ENSG00000121716	PILRB	7	q22.1	100352176	100367733	-0.0857006	0.931704	0.969742	FALSE	FALSE
8587	ENSG00000186815	TPCN1	12	q24.13	113221050	113298585	-0.0859832	0.93148	0.969569	FALSE	FALSE
8588	ENSG00000213079	SCAF8	6	q25.2	154733325	154834244	-0.0860946	0.931391	0.969539	FALSE	FALSE
8589	ENSG00000068650	ATP11A	13	q34	112690329	112887168	-0.0866627	0.93094	0.969192	FALSE	FALSE
8590	ENSG00000204673	AKT1S1	19	q13.33	49869033	49878459	-0.086663	0.930939	0.969192	FALSE	FALSE
8591	ENSG00000105538	RASIP1	19	q13.33	48720587	48740721	-0.0866826	0.930924	0.969192	FALSE	FALSE
8592	ENSG00000127838	PNKD	2	q35	218270392	218346793	-0.0876723	0.930137	0.968664	FALSE	FALSE
8593	ENSG00000101193	GID8	20	q13.33	62938119	62948475	-0.0877575	0.930069	0.968664	FALSE	FALSE
8594	ENSG00000106263	EIF3B	7	p22.3	2354086	2380745	-0.0878476	0.929998	0.968664	FALSE	FALSE
8595	ENSG00000109390	NDUFC1	4	q31.1	139266880	139302551	-0.0879353	0.929928	0.968664	FALSE	FALSE
8596	ENSG00000206181	ELOA2	18	q21.1	47032572	47035621	-0.0879758	0.929896	0.968664	FALSE	FALSE
8597	ENSG00000110756	HPS5	11	p15.1	18278668	18322198	-0.0882091	0.92971	0.968664	FALSE	FALSE
8598	ENSG00000126217	MCF2L	13	q34	112894378	113099739	-0.0885913	0.929407	0.96858	FALSE	FALSE
8599	ENSG00000259171	AL163636.2	14	q11.2	20684587	20700576	-0.088623	0.929382	0.96858	FALSE	FALSE
8600	ENSG00000172361	CFAP53	18	q21.1	50227193	50266522	-0.0887291	0.929297	0.96858	FALSE	FALSE
8601	ENSG00000090512	FETUB	3	q27.3	186635969	186653141	-0.0889666	0.929108	0.968454	FALSE	FALSE
8602	ENSG00000137812	KNL1	15	q15.1	40594020	40664342	-0.0893027	0.928841	0.968237	FALSE	FALSE
8603	ENSG00000151366	NDUFC2	11	q14.1	78068304	78080219	-0.0893198	0.928828	0.968237	FALSE	FALSE
8604	ENSG00000173917	HOXB2	17	q21.32	48540894	48544989	-0.0894794	0.928701	0.968237	FALSE	FALSE
8605	ENSG00000168288	MMADHC	2	q23.2	149569634	149587816	-0.0896007	0.928605	0.968236	FALSE	FALSE
8606	ENSG00000009307	CSDE1	1	p13.2	114716913	114758676	-0.089927	0.928345	0.968212	FALSE	FALSE
8607	ENSG00000132466	ANKRD17	4	q13.3	73073376	73258798	-0.0902046	0.928125	0.968162	FALSE	FALSE
8608	ENSG00000125462	C1orf61	1	q22	156404250	156430701	-0.0903239	0.92803	0.968162	FALSE	FALSE
8609	ENSG00000196704	AMZ2	17	q24.2	68247574	68257164	-0.090506	0.927885	0.968102	FALSE	FALSE
8610	ENSG00000166839	ANKDD1A	15	q22.31	64911902	64958700	-0.0905965	0.927813	0.968102	FALSE	FALSE
8611	ENSG00000167705	RILP	17	p13.3	1646145	1650077	-0.0910411	0.92746	0.967905	FALSE	FALSE
8612	ENSG00000104825	NFKBIB	19	q13.2	38899700	38908893	-0.0911835	0.927347	0.967848	FALSE	FALSE
8613	ENSG00000086506	HBQ1	16	p13.3	180453	181181	-0.0918438	0.926822	0.967427	FALSE	FALSE
8614	ENSG00000106004	HOXA5	7	p15.2	27141052	27143668	-0.0918793	0.926794	0.967427	FALSE	FALSE
8615	ENSG00000108018	SORCS1	10	q25.1	106573663	107164534	-0.0922393	0.926508	0.967404	FALSE	FALSE
8616	ENSG00000104723	TUSC3	8	p22	15417215	15766649	-0.0927082	0.926135	0.967322	FALSE	FALSE
8617	ENSG00000094796	KRT31	17	q21.2	41393724	41397592	-0.0928186	0.926048	0.967293	FALSE	FALSE
8618	ENSG00000103888	CEMIP	15	q25.1	80779343	80951776	-0.0929325	0.925957	0.967293	FALSE	FALSE
8619	ENSG00000100285	NEFH	22	q12.2	29480230	29491390	-0.0931531	0.925782	0.967201	FALSE	FALSE
8620	ENSG00000145832	SLC25A48	5	q31.1	135579202	135889770	-0.0934794	0.925523	0.967176	FALSE	FALSE
8621	ENSG00000114124	GRK7	3	q23	141778148	141818490	-0.0941662	0.924977	0.966891	FALSE	FALSE
8622	ENSG00000166025	AMOTL1	11	q21	94706431	94876753	-0.0945687	0.924657	0.966891	FALSE	FALSE
8623	ENSG00000163491	NEK10	3	p24.1	27110085	27369460	-0.0949663	0.924342	0.966856	FALSE	FALSE
8624	ENSG00000082684	SEMA5B	3	q21.1	122909082	123028605	-0.0955963	0.923841	0.966713	FALSE	FALSE
8625	ENSG00000151834	GABRA2	4	p12	46248427	46475230	-0.0958071	0.923674	0.966661	FALSE	FALSE
8626	ENSG00000116199	FAM20B	1	q25.2	179025804	179076562	-0.09594	0.923568	0.966613	FALSE	FALSE
8627	ENSG00000182472	CAPN12	19	q13.2	38730187	38769904	-0.0964718	0.923146	0.966294	FALSE	FALSE
8628	ENSG00000124253	PCK1	20	q13.31	57561080	57568112	-0.0965511	0.923083	0.966294	FALSE	FALSE
8629	ENSG00000163157	TMOD4	1	q21.3	151169986	151176284	-0.0966306	0.92302	0.966294	FALSE	FALSE
8630	ENSG00000113070	HBEGF	5	q31.3	140332843	140346631	-0.0966891	0.922973	0.966294	FALSE	FALSE
8631	ENSG00000105088	OLFM2	19	p13.2	9853718	9936552	-0.0967167	0.922951	0.966294	FALSE	FALSE
8632	ENSG00000257365	FNTB	14	q23.3	64986720	65062652	-0.0969572	0.92276	0.966294	FALSE	FALSE
8633	ENSG00000186452	TMPRSS12	12	q13.12	50842920	50887884	-0.0970608	0.922678	0.966294	FALSE	FALSE
8634	ENSG00000082701	GSK3B	3	q13.33	119821323	120094417	-0.0970934	0.922652	0.966294	FALSE	FALSE
8635	ENSG00000118137	APOA1	11	q23.3	116835751	116837950	-0.0971031	0.922645	0.966294	FALSE	FALSE
8636	ENSG00000204532	ZSCAN5C	19	q13.43	56202301	56209452	-0.0975245	0.92231	0.966294	FALSE	FALSE
8637	ENSG00000114942	EEF1B2	2	q33.3	206159585	206162928	-0.0976433	0.922216	0.966294	FALSE	FALSE
8638	ENSG00000160712	IL6R	1	q21.3	154405193	154469450	-0.0978641	0.92204	0.966248	FALSE	FALSE
8639	ENSG00000118508	RAB32	6	q24.3	146543693	146554965	-0.0979538	0.921969	0.966248	FALSE	FALSE
8640	ENSG00000177889	UBE2N	12	q22	93405673	93442262	-0.0982217	0.921756	0.966197	FALSE	FALSE
8641	ENSG00000157045	NTAN1	16	p13.11	15037853	15056079	-0.0985348	0.921508	0.965998	FALSE	FALSE
8642	ENSG00000197852	INKA2	1	p13.2	111680630	111739424	-0.0985724	0.921478	0.965998	FALSE	FALSE
8643	ENSG00000143384	MCL1	1	q21.2	150574551	150579738	-0.0986293	0.921433	0.965998	FALSE	FALSE
8644	ENSG00000048471	SNX29	16	p13.13	11976737	12574289	-0.0987059	0.921372	0.965998	FALSE	FALSE
8645	ENSG00000127952	STYXL1	7	q11.23	75996338	76048004	-0.0993111	0.920891	0.965722	FALSE	FALSE
8646	ENSG00000187905	LRRC74B	22	q11.21	21045960	21064168	-0.0996573	0.920616	0.965496	FALSE	FALSE
8647	ENSG00000008277	ADAM22	7	q21.12	87934143	88202889	-0.0998472	0.920466	0.965496	FALSE	FALSE
8648	ENSG00000155906	RMND1	6	q25.1	151404762	151452181	-0.100259	0.920139	0.965242	FALSE	FALSE
8649	ENSG00000156170	NDUFAF6	8	q22.1	94895767	95116455	-0.100801	0.919709	0.964928	FALSE	FALSE
8650	ENSG00000171126	KCNG3	2	p21	42442017	42494097	-0.101303	0.91931	0.964619	FALSE	FALSE
8651	ENSG00000109084	TMEM97	17	q11.2	28319095	28328685	-0.101321	0.919296	0.964619	FALSE	FALSE
8652	ENSG00000159723	AGRP	16	q22.1	67482571	67483813	-0.101414	0.919222	0.964619	FALSE	FALSE
8653	ENSG00000133433	GSTT2B	22	q11.23	23957414	23961186	-0.101575	0.919094	0.964619	FALSE	FALSE
8654	ENSG00000127191	TRAF2	9	q34.3	136881912	136926607	-0.101662	0.919025	0.964619	FALSE	FALSE
8655	ENSG00000136383	ALPK3	15	q25.3	84816680	84873482	-0.101764	0.918944	0.964619	FALSE	FALSE
8656	ENSG00000169313	P2RY12	3	q25.1	151337380	151384812	-0.101989	0.918765	0.964542	FALSE	FALSE
8657	ENSG00000188508	KRTDAP	19	q13.12	35487324	35495558	-0.102146	0.918641	0.964473	FALSE	FALSE
8658	ENSG00000102921	N4BP1	16	q12.1	48538726	48620148	-0.102266	0.918546	0.964435	FALSE	FALSE
8659	ENSG00000183421	RIPK4	21	q22.3	41739369	41767106	-0.102387	0.91845	0.964396	FALSE	FALSE
8660	ENSG00000078967	UBE2D4	7	p13	43926438	43956136	-0.102572	0.918302	0.964365	FALSE	FALSE
8661	ENSG00000132692	BCAN	1	q23.1	156641390	156659532	-0.103358	0.917679	0.963869	FALSE	FALSE
8662	ENSG00000186212	SOWAHB	4	q21.1	76894928	76898147	-0.103478	0.917583	0.963856	FALSE	FALSE
8663	ENSG00000160396	HIPK4	19	q13.2	40379271	40390187	-0.103722	0.91739	0.963725	FALSE	FALSE
8664	ENSG00000160271	RALGDS	9	q34.2	133097720	133149334	-0.10433	0.916907	0.963426	FALSE	FALSE
8665	ENSG00000170348	TMED10	14	q24.3	75131470	75176631	-0.104503	0.91677	0.963426	FALSE	FALSE
8666	ENSG00000214941	ZSWIM7	17	p12	15976560	15999717	-0.104804	0.916531	0.96336	FALSE	FALSE
8667	ENSG00000163216	SPRR2D	1	q21.3	153039725	153041931	-0.105065	0.916324	0.963213	FALSE	FALSE
8668	ENSG00000223609	HBD	11	p15.4	5232678	5243657	-0.105545	0.915943	0.963121	FALSE	FALSE
8669	ENSG00000176909	MAMSTR	19	q13.33	48712742	48719721	-0.105599	0.9159	0.963121	FALSE	FALSE
8670	ENSG00000173261	PLAC8L1	5	q32	146084386	146104369	-0.10564	0.915868	0.963121	FALSE	FALSE
8671	ENSG00000143633	C1orf131	1	q42.2	231223763	231241187	-0.105808	0.915735	0.963121	FALSE	FALSE
8672	ENSG00000182983	ZNF662	3	p22.1	42905731	42917641	-0.106095	0.915507	0.963082	FALSE	FALSE
8673	ENSG00000137098	SPAG8	9	p13.3	35808045	35812272	-0.106684	0.91504	0.962846	FALSE	FALSE
8674	ENSG00000164081	TEX264	3	p21.2	51662693	51704323	-0.106979	0.914805	0.962846	FALSE	FALSE
8675	ENSG00000143622	RIT1	1	q22	155897808	155911404	-0.107049	0.91475	0.962846	FALSE	FALSE
8676	ENSG00000128534	LSM8	7	q31.31	118184032	118192824	-0.107326	0.914531	0.962747	FALSE	FALSE
8677	ENSG00000168734	PKIG	20	q13.12	44531785	44624247	-0.107541	0.914359	0.962629	FALSE	FALSE
8678	ENSG00000187676	B3GLCT	13	q12.3	31199936	31332276	-0.107626	0.914293	0.96262	FALSE	FALSE
8679	ENSG00000143458	GABPB2	1	q21.3	151070578	151125542	-0.1079	0.914075	0.962515	FALSE	FALSE
8680	ENSG00000069812	HES2	1	p36.31	6412418	6424670	-0.107926	0.914055	0.962515	FALSE	FALSE
8681	ENSG00000171540	OTP	5	q14.1	77628712	77639688	-0.10829	0.913766	0.962431	FALSE	FALSE
8682	ENSG00000039560	RAI14	5	p13.2	34656237	34832627	-0.108361	0.913709	0.962431	FALSE	FALSE
8683	ENSG00000160703	NLRX1	11	q23.3	119166568	119184016	-0.108829	0.913338	0.96211	FALSE	FALSE
8684	ENSG00000108651	UTP6	17	q11.2	31860899	31901765	-0.109053	0.913161	0.961988	FALSE	FALSE
8685	ENSG00000166833	NAV2	11	p15.1	19350724	20121598	-0.109667	0.912673	0.961656	FALSE	FALSE
8686	ENSG00000125652	ALKBH7	19	p13.3	6372433	6375251	-0.109937	0.91246	0.961493	FALSE	FALSE
8687	ENSG00000196900	TEX43	5	q23.2	126631722	126636287	-0.110228	0.912229	0.961388	FALSE	FALSE
8688	ENSG00000170921	TANC2	17	q23.2	63009556	63427699	-0.110265	0.912199	0.961388	FALSE	FALSE
8689	ENSG00000185298	CCDC137	17	q25.3	81666364	81673904	-0.110307	0.912166	0.961388	FALSE	FALSE
8690	ENSG00000118217	ATF6	1	q23.3	161766294	161964070	-0.11032	0.912156	0.961388	FALSE	FALSE
8691	ENSG00000119689	DLST	14	q24.3	74881891	74903745	-0.110386	0.912104	0.961388	FALSE	FALSE
8692	ENSG00000134317	GRHL1	2	p25.1	9951693	10002277	-0.110576	0.911953	0.961388	FALSE	FALSE
8693	ENSG00000156411	ATP5MPL	14	q32.33	103912288	103928269	-0.111216	0.911445	0.961165	FALSE	FALSE
8694	ENSG00000156876	SASS6	1	p21.2	100083563	100132955	-0.111236	0.911429	0.961165	FALSE	FALSE
8695	ENSG00000100084	HIRA	22	q11.21	19330698	19447450	-0.111954	0.91086	0.960857	FALSE	FALSE
8696	ENSG00000106070	GRB10	7	p12.1	50590063	50793462	-0.11196	0.910855	0.960857	FALSE	FALSE
8697	ENSG00000187193	MT1X	16	q13	56682424	56684196	-0.112155	0.910701	0.960844	FALSE	FALSE
8698	ENSG00000196323	ZBTB44	11	q24.3	130226677	130314908	-0.112204	0.910662	0.960844	FALSE	FALSE
8699	ENSG00000167487	KLHL26	19	p13.11	18636965	18671714	-0.112301	0.910585	0.960844	FALSE	FALSE
8700	ENSG00000176715	ACSF3	16	q24.3	89088375	89164121	-0.112411	0.910497	0.960844	FALSE	FALSE
8701	ENSG00000205250	E2F4	16	q22.1	67192169	67198918	-0.112447	0.910469	0.960844	FALSE	FALSE
8702	ENSG00000106327	TFR2	7	q22.1	100620416	100642779	-0.112595	0.910351	0.960844	FALSE	FALSE
8703	ENSG00000143106	PSMA5	1	p13.3	109399031	109426427	-0.11267	0.910292	0.960844	FALSE	FALSE
8704	ENSG00000185946	RNPC3	1	p21.1	103525691	103555239	-0.112833	0.910163	0.960844	FALSE	FALSE
8705	ENSG00000133789	SWAP70	11	p15.4	9664077	9752991	-0.112882	0.910124	0.960844	FALSE	FALSE
8706	ENSG00000187498	COL4A1	13	q34	110148963	110307233	-0.113573	0.909576	0.960844	FALSE	FALSE
8707	ENSG00000167768	KRT1	12	q13.13	52674736	52680407	-0.113981	0.909253	0.960769	FALSE	FALSE
8708	ENSG00000135269	TES	7	q31.2	116210493	116258783	-0.114109	0.909151	0.960769	FALSE	FALSE
8709	ENSG00000124193	SRSF6	20	q13.11	43457928	43464247	-0.115099	0.908367	0.960375	FALSE	FALSE
8710	ENSG00000116882	HAO2	1	p12	119368779	119394130	-0.115464	0.908077	0.96027	FALSE	FALSE
8711	ENSG00000167378	IRGQ	19	q13.31	43584369	43596135	-0.115768	0.907837	0.960078	FALSE	FALSE
8712	ENSG00000136908	DPM2	9	q34.11	127935099	127938484	-0.115952	0.90769	0.959985	FALSE	FALSE
8713	ENSG00000110074	FOXRED1	11	q24.2	126269055	126278131	-0.116003	0.90765	0.959985	FALSE	FALSE
8714	ENSG00000151090	THRB	3	p24.2	24117153	24495756	-0.11641	0.907327	0.959849	FALSE	FALSE
8715	ENSG00000146674	IGFBP3	7	p12.3	45912245	45921874	-0.11643	0.907312	0.959849	FALSE	FALSE
8716	ENSG00000196565	HBG2	11	p15.4	5253190	5505605	-0.116767	0.907044	0.959735	FALSE	FALSE
8717	ENSG00000220205	VAMP2	17	p13.1	8159149	8163546	-0.119043	0.905241	0.958405	FALSE	FALSE
8718	ENSG00000186684	CYP27C1	2	q14.3	127184120	127220078	-0.119131	0.905172	0.958405	FALSE	FALSE
8719	ENSG00000159882	ZNF230	19	q13.31	44002948	44013926	-0.119471	0.904902	0.958272	FALSE	FALSE
8720	ENSG00000184661	CDCA2	8	p21.2	25458997	25507920	-0.119502	0.904878	0.958272	FALSE	FALSE
8721	ENSG00000140575	IQGAP1	15	q26.1	90388218	90502243	-0.119672	0.904743	0.958272	FALSE	FALSE
8722	ENSG00000167656	LY6D	8	q24.3	142784880	142786592	-0.119687	0.904731	0.958272	FALSE	FALSE
8723	ENSG00000164035	EMCN	4	q24	100395341	100880126	-0.120029	0.90446	0.958216	FALSE	FALSE
8724	ENSG00000105879	CBLL1	7	q22.3	107743697	107761667	-0.120111	0.904396	0.958216	FALSE	FALSE
8725	ENSG00000113108	APBB3	5	q31.3	140558268	140564781	-0.120121	0.904387	0.958216	FALSE	FALSE
8726	ENSG00000167178	ISLR2	15	q24.1	74100311	74138540	-0.120383	0.904179	0.958216	FALSE	FALSE
8727	ENSG00000188010	MORN2	2	p22.1	38875962	38929072	-0.120808	0.903843	0.958096	FALSE	FALSE
8728	ENSG00000145362	ANK2	4	q25	112818109	113383740	-0.120915	0.903758	0.958096	FALSE	FALSE
8729	ENSG00000158315	RHBDL2	1	p34.3	38885807	38941799	-0.121105	0.903607	0.958096	FALSE	FALSE
8730	ENSG00000167769	ACER1	19	p13.3	6306142	6333629	-0.121652	0.903174	0.957928	FALSE	FALSE
8731	ENSG00000068024	HDAC4	2	q37.3	239048168	239401654	-0.121683	0.90315	0.957928	FALSE	FALSE
8732	ENSG00000174177	CTU2	16	q24.3	88706463	88715386	-0.121928	0.902956	0.957877	FALSE	FALSE
8733	ENSG00000137574	TGS1	8	q12.1	55773142	55825448	-0.122791	0.902273	0.957282	FALSE	FALSE
8734	ENSG00000106785	TRIM14	9	q22.33	98069275	98119212	-0.122988	0.902117	0.95724	FALSE	FALSE
8735	ENSG00000162733	DDR2	1	q23.3	162631373	162787400	-0.123967	0.901341	0.956541	FALSE	FALSE
8736	ENSG00000176153	GPX2	14	q23.3	64939152	64942905	-0.124096	0.901239	0.956495	FALSE	FALSE
8737	ENSG00000132434	LANCL2	7	p11.2	55365448	55433742	-0.124304	0.901075	0.956429	FALSE	FALSE
8738	ENSG00000006625	GGCT	7	p14.3	30496621	30504844	-0.12431	0.90107	0.956429	FALSE	FALSE
8739	ENSG00000092330	TINF2	14	q12	24239643	24242674	-0.124593	0.900846	0.956429	FALSE	FALSE
8740	ENSG00000117298	ECE1	1	p36.12	21217247	21345572	-0.124715	0.900749	0.956407	FALSE	FALSE
8741	ENSG00000259384	GH1	17	q23.3	63917200	63918838	-0.125272	0.900308	0.956063	FALSE	FALSE
8742	ENSG00000010539	ZNF200	16	p13.3	3222325	3236221	-0.125888	0.899821	0.955608	FALSE	FALSE
8743	ENSG00000108389	MTMR4	17	q22	58489529	58517905	-0.126018	0.899718	0.955608	FALSE	FALSE
8744	ENSG00000151176	PLBD2	12	q24.13	113358566	113391625	-0.126189	0.899582	0.955608	FALSE	FALSE
8745	ENSG00000125966	MMP24	20	q11.22	35226654	35277000	-0.127108	0.898855	0.955201	FALSE	FALSE
8746	ENSG00000271793	AL589666.1	6	q14.3	85557978	85615234	-0.127113	0.898851	0.955201	FALSE	FALSE
8747	ENSG00000205358	MT1H	16	q13	56669814	56671129	-0.127205	0.898778	0.955201	FALSE	FALSE
8748	ENSG00000175806	MSRA	8	p23.1	10054268	10428891	-0.12721	0.898774	0.955201	FALSE	FALSE
8749	ENSG00000084764	MAPRE3	2	p23.3	26970612	27027196	-0.127244	0.898747	0.955201	FALSE	FALSE
8750	ENSG00000117751	PPP1R8	1	p35.3	27830778	27851676	-0.127764	0.898336	0.954959	FALSE	FALSE
8751	ENSG00000163132	MSX1	4	p16.2	4859666	4863936	-0.127837	0.898278	0.954959	FALSE	FALSE
8752	ENSG00000123684	LPGAT1	1	q32.3	211743457	211830772	-0.127858	0.898262	0.954959	FALSE	FALSE
8753	ENSG00000107263	RAPGEF1	9	q34.13	131576770	131740074	-0.12815	0.89803	0.954882	FALSE	FALSE
8754	ENSG00000235711	ANKRD34C	15	q25.1	79293285	79298235	-0.128408	0.897826	0.954726	FALSE	FALSE
8755	ENSG00000150760	DOCK1	10	q26.2	126905409	127452517	-0.128624	0.897655	0.954607	FALSE	FALSE
8756	ENSG00000231738	TSPAN19	12	q21.31	85014311	85036277	-0.130148	0.896449	0.953819	FALSE	FALSE
8757	ENSG00000091490	SEL1L3	4	p15.2	25747427	25863760	-0.130156	0.896443	0.953819	FALSE	FALSE
8758	ENSG00000170345	FOS	14	q24.3	75278774	75282230	-0.130304	0.896326	0.953819	FALSE	FALSE
8759	ENSG00000185069	KRT76	12	q13.13	52768155	52777345	-0.13064	0.89606	0.953776	FALSE	FALSE
8760	ENSG00000172216	CEBPB	20	q13.13	50190734	50192689	-0.130928	0.895832	0.953596	FALSE	FALSE
8761	ENSG00000186496	ZNF396	18	q12.2	35366697	35377337	-0.131156	0.895652	0.953512	FALSE	FALSE
8762	ENSG00000111405	ENDOU	12	q13.11	47709734	47725567	-0.131703	0.895219	0.953129	FALSE	FALSE
8763	ENSG00000127364	TAS2R4	7	q34	141778442	141780819	-0.131752	0.895181	0.953129	FALSE	FALSE
8764	ENSG00000272921	AC005832.4	12	p13.32	4604944	4662643	-0.131891	0.895071	0.953095	FALSE	FALSE
8765	ENSG00000002726	AOC1	7	q36.1	150824627	150861504	-0.132641	0.894478	0.952587	FALSE	FALSE
8766	ENSG00000113073	SLC4A9	5	q31.3	140360202	140375143	-0.133463	0.893828	0.95208	FALSE	FALSE
8767	ENSG00000088833	NSFL1C	20	p13	1442162	1473842	-0.133475	0.893818	0.95208	FALSE	FALSE
8768	ENSG00000177697	CD151	11	p15.5	832843	839831	-0.133575	0.893739	0.95208	FALSE	FALSE
8769	ENSG00000069482	GAL	11	q13.2	68683779	68691175	-0.133582	0.893733	0.95208	FALSE	FALSE
8770	ENSG00000179256	SMCO3	12	p12.3	14804650	14814182	-0.133674	0.893661	0.95208	FALSE	FALSE
8771	ENSG00000175216	CKAP5	11	p11.2	46743048	46846308	-0.133809	0.893553	0.95208	FALSE	FALSE
8772	ENSG00000183260	ABHD16B	20	q13.33	63861498	63862988	-0.134236	0.893216	0.951986	FALSE	FALSE
8773	ENSG00000221995	TIAF1	17	q11.2	29073521	29078857	-0.13471	0.892841	0.951833	FALSE	FALSE
8774	ENSG00000132016	C19orf57	19	p13.12	13882348	13906452	-0.135082	0.892547	0.951644	FALSE	FALSE
8775	ENSG00000182810	DDX28	16	q22.1	68021274	68023442	-0.135168	0.892479	0.951633	FALSE	FALSE
8776	ENSG00000103404	USP31	16	p12.2	23061406	23149270	-0.135228	0.892432	0.951633	FALSE	FALSE
8777	ENSG00000133665	DYDC2	10	q23.1	80344745	80368073	-0.135232	0.892428	0.951633	FALSE	FALSE
8778	ENSG00000153790	C7orf31	7	p15.3	25134697	25180356	-0.13538	0.892312	0.951633	FALSE	FALSE
8779	ENSG00000081803	CADPS2	7	q31.32	122318425	122886759	-0.135632	0.892112	0.951551	FALSE	FALSE
8780	ENSG00000152270	PDE3B	11	p15.2	14643723	14872044	-0.135859	0.891933	0.951422	FALSE	FALSE
8781	ENSG00000041880	PARP3	3	p21.2	51942345	51948867	-0.136106	0.891738	0.951321	FALSE	FALSE
8782	ENSG00000268434	AC011530.1	19	q13.32	45779437	45785973	-0.136212	0.891654	0.95131	FALSE	FALSE
8783	ENSG00000115756	HPCAL1	2	p25.1	10302889	10427617	-0.136313	0.891574	0.951286	FALSE	FALSE
8784	ENSG00000241878	PISD	22	q12.2	31618491	31662432	-0.136584	0.891359	0.951145	FALSE	FALSE
8785	ENSG00000047457	CP	3	q25.1	149162410	149222055	-0.137382	0.890729	0.950633	FALSE	FALSE
8786	ENSG00000119703	ZC2HC1C	14	q24.3	75064170	75079987	-0.137625	0.890537	0.950633	FALSE	FALSE
8787	ENSG00000141748	ARL5C	17	q12	39156894	39167484	-0.138289	0.890012	0.950301	FALSE	FALSE
8788	ENSG00000117318	ID3	1	p36.12	23557918	23559794	-0.138393	0.88993	0.950275	FALSE	FALSE
8789	ENSG00000269237	AC010615.4	19	p12	21405159	21491266	-0.138585	0.889778	0.950175	FALSE	FALSE
8790	ENSG00000168818	STX18	4	p16.2	4415742	4542346	-0.138767	0.889635	0.950083	FALSE	FALSE
8791	ENSG00000123999	INHA	2	q35	219569162	219575713	-0.139455	0.889091	0.949812	FALSE	FALSE
8792	ENSG00000065371	ROPN1	3	q21.1	123968521	123992178	-0.139607	0.88897	0.949745	FALSE	FALSE
8793	ENSG00000254553	AL033529.1	1	p35.1	32465057	32600792	-0.140287	0.888433	0.949357	FALSE	FALSE
8794	ENSG00000048991	R3HDM1	2	q21.3	135531455	135725270	-0.140488	0.888275	0.949249	FALSE	FALSE
8795	ENSG00000171056	SOX7	8	p23.1	10723768	10730512	-0.140667	0.888133	0.94916	FALSE	FALSE
8796	ENSG00000214087	ARL16	17	q25.3	81681174	81683924	-0.140683	0.88812	0.94916	FALSE	FALSE
8797	ENSG00000138411	HECW2	2	q32.3	196189099	196593692	-0.14091	0.887941	0.949079	FALSE	FALSE
8798	ENSG00000123219	CENPK	5	q12.3	65517766	65563171	-0.141224	0.887693	0.948875	FALSE	FALSE
8799	ENSG00000134709	HOOK1	1	p32.1	59814786	59876378	-0.141438	0.887524	0.948875	FALSE	FALSE
8800	ENSG00000165553	NGB	14	q24.3	77265483	77271312	-0.141767	0.887264	0.948726	FALSE	FALSE
8801	ENSG00000183668	PSG9	19	q13.31	43211791	43269530	-0.141904	0.887156	0.948684	FALSE	FALSE
8802	ENSG00000180116	C12orf40	12	q12	39626167	39908300	-0.14193	0.887135	0.948684	FALSE	FALSE
8803	ENSG00000154845	PPP4R1	18	p11.22	9546791	9615240	-0.141985	0.887092	0.948684	FALSE	FALSE
8804	ENSG00000163898	LIPH	3	q27.2	185506262	185552613	-0.142092	0.887008	0.948684	FALSE	FALSE
8805	ENSG00000184227	ACOT1	14	q24.3	73537114	73543794	-0.142255	0.886879	0.948684	FALSE	FALSE
8806	ENSG00000159625	DRC7	16	q21	57694793	57731805	-0.142687	0.886538	0.948558	FALSE	FALSE
8807	ENSG00000214711	CAPN14	2	p23.1	31173056	31233858	-0.14329	0.886061	0.948244	FALSE	FALSE
8808	ENSG00000169918	OTUD7A	15	q13.3	31475398	31870789	-0.143728	0.885716	0.948106	FALSE	FALSE
8809	ENSG00000051620	HEBP2	6	q24.1	138403531	138422197	-0.144061	0.885452	0.948087	FALSE	FALSE
8810	ENSG00000183346	CABCOCO1	10	q21.2	61662961	61766766	-0.144261	0.885295	0.947981	FALSE	FALSE
8811	ENSG00000124102	PI3	20	q13.12	45174876	45176544	-0.144262	0.885293	0.947981	FALSE	FALSE
8812	ENSG00000145075	CCDC39	3	q26.33	180614008	180870933	-0.144801	0.884868	0.947833	FALSE	FALSE
8813	ENSG00000129484	PARP2	14	q11.2	20343582	20357905	-0.145257	0.884508	0.947633	FALSE	FALSE
8814	ENSG00000099769	IGFALS	16	p13.3	1790413	1794971	-0.145524	0.884297	0.947532	FALSE	FALSE
8815	ENSG00000063438	AHRR	5	p15.33	304176	438291	-0.14621	0.883756	0.947075	FALSE	FALSE
8816	ENSG00000080224	EPHA6	3	q11.2	96814581	97752460	-0.146538	0.883497	0.946922	FALSE	FALSE
8817	ENSG00000112981	NME5	5	q31.2	138115172	138139443	-0.146544	0.883492	0.946922	FALSE	FALSE
8818	ENSG00000089250	NOS1	12	q24.22	117208142	117452170	-0.146814	0.883279	0.946812	FALSE	FALSE
8819	ENSG00000180104	EXOC3	5	p15.33	443158	471937	-0.146997	0.883134	0.946719	FALSE	FALSE
8820	ENSG00000169976	SF3B5	6	q24.2	144094881	144095573	-0.147907	0.882416	0.946134	FALSE	FALSE
8821	ENSG00000228672	PROB1	5	q31.2	139390592	139395713	-0.148108	0.882258	0.946047	FALSE	FALSE
8822	ENSG00000169169	CPT1C	19	q13.33	49690898	49713731	-0.148327	0.882084	0.946047	FALSE	FALSE
8823	ENSG00000135905	DOCK10	2	q36.2	224765090	225042445	-0.148358	0.88206	0.946047	FALSE	FALSE
8824	ENSG00000196182	STK40	1	p34.3	36339624	36385896	-0.148475	0.881968	0.946047	FALSE	FALSE
8825	ENSG00000001460	STPG1	1	p36.11	24356999	24416934	-0.148789	0.88172	0.946047	FALSE	FALSE
8826	ENSG00000183530	PRR14L	22	q12.2	31676256	31750140	-0.148972	0.881575	0.946047	FALSE	FALSE
8827	ENSG00000197746	PSAP	10	q22.1	71816298	71851375	-0.1491	0.881475	0.946047	FALSE	FALSE
8828	ENSG00000101213	PTK6	20	q13.33	63528001	63537370	-0.149836	0.880894	0.945739	FALSE	FALSE
8829	ENSG00000141424	SLC39A6	18	q12.2	36108532	36129385	-0.149868	0.880869	0.945739	FALSE	FALSE
8830	ENSG00000196586	MYO6	6	q14.1	75749192	75919537	-0.149892	0.88085	0.945739	FALSE	FALSE
8831	ENSG00000213281	NRAS	1	p13.2	114704469	114716894	-0.15103	0.879952	0.945161	FALSE	FALSE
8832	ENSG00000143595	AQP10	1	q21.3	154321090	154325325	-0.151088	0.879907	0.945161	FALSE	FALSE
8833	ENSG00000188785	ZNF548	19	q13.43	57389850	57402992	-0.151427	0.879639	0.944949	FALSE	FALSE
8834	ENSG00000141012	GALNS	16	q24.3	88813734	88856970	-0.151777	0.879363	0.944776	FALSE	FALSE
8835	ENSG00000184949	FAM227A	22	q13.1	38578120	38656629	-0.151898	0.879267	0.944776	FALSE	FALSE
8836	ENSG00000184787	UBE2G2	21	q22.3	44768580	44802019	-0.152889	0.878486	0.944329	FALSE	FALSE
8837	ENSG00000197150	ABCB8	7	q36.1	151028422	151047782	-0.153462	0.878034	0.944	FALSE	FALSE
8838	ENSG00000160808	MYL3	3	p21.31	46857872	46882169	-0.153932	0.877664	0.943693	FALSE	FALSE
8839	ENSG00000175324	LSM1	8	p11.23	38163321	38176730	-0.15496	0.876853	0.94313	FALSE	FALSE
8840	ENSG00000177700	POLR2L	11	p15.5	837356	842545	-0.155261	0.876616	0.94299	FALSE	FALSE
8841	ENSG00000074657	ZNF532	18	q21.32	58862600	58986480	-0.155327	0.876563	0.94299	FALSE	FALSE
8842	ENSG00000040933	INPP4A	2	q11.2	98444854	98594390	-0.1554	0.876506	0.94299	FALSE	FALSE
8843	ENSG00000115942	ORC2	2	q33.1	200908973	200963680	-0.155965	0.876061	0.942835	FALSE	FALSE
8844	ENSG00000111261	MANSC1	12	p13.2	12326056	12350541	-0.156189	0.875884	0.942815	FALSE	FALSE
8845	ENSG00000169994	MYO7B	2	q14.3	127535802	127637729	-0.156305	0.875793	0.942794	FALSE	FALSE
8846	ENSG00000185158	LRRC37B	17	q11.2	32007872	32053504	-0.156475	0.875659	0.942774	FALSE	FALSE
8847	ENSG00000185608	MRPL40	22	q11.21	19431902	19436075	-0.156485	0.875651	0.942774	FALSE	FALSE
8848	ENSG00000188778	ADRB3	8	p11.23	37962991	37966965	-0.156692	0.875488	0.942774	FALSE	FALSE
8849	ENSG00000133112	TPT1	13	q14.13	45333471	45341370	-0.156712	0.875472	0.942774	FALSE	FALSE
8850	ENSG00000180901	KCTD2	17	q25.1	75032575	75065889	-0.156726	0.875461	0.942774	FALSE	FALSE
8851	ENSG00000145491	ROPN1L	5	p15.2	10441524	10472029	-0.157699	0.874694	0.942664	FALSE	FALSE
8852	ENSG00000006459	KDM7A	7	q34	140084746	140177035	-0.157834	0.874587	0.94262	FALSE	FALSE
8853	ENSG00000182585	EPGN	4	q13.3	74308473	74315307	-0.158136	0.87435	0.94254	FALSE	FALSE
8854	ENSG00000156502	SUPV3L1	10	q22.1	69180232	69209099	-0.158224	0.874281	0.942528	FALSE	FALSE
8855	ENSG00000124207	CSE1L	20	q13.13	49046246	49096960	-0.158792	0.873833	0.94217	FALSE	FALSE
8856	ENSG00000179172	HNRNPCL1	1	p36.21	12847408	12848725	-0.159313	0.873422	0.942033	FALSE	FALSE
8857	ENSG00000167992	VWCE	11	q12.2	61258286	61295424	-0.159395	0.873358	0.942033	FALSE	FALSE
8858	ENSG00000213563	C8orf82	8	q24.3	144525733	144529132	-0.159583	0.873209	0.942033	FALSE	FALSE
8859	ENSG00000256950	AC069503.2	12	q24.31	121888809	121921470	-0.159759	0.873071	0.942029	FALSE	FALSE
8860	ENSG00000134333	LDHA	11	p15.1	18394388	18408425	-0.159852	0.872998	0.942029	FALSE	FALSE
8861	ENSG00000166396	SERPINB7	18	q21.33	63752935	63805376	-0.159854	0.872996	0.942029	FALSE	FALSE
8862	ENSG00000256222	MTRNR2L3	20	q13.31	57358442	57359980	-0.160175	0.872744	0.942029	FALSE	FALSE
8863	ENSG00000152990	ADGRA3	4	p15.2	22345071	22516054	-0.161132	0.871989	0.94173	FALSE	FALSE
8864	ENSG00000129472	RAB2B	14	q11.2	21459020	21476973	-0.161254	0.871893	0.941688	FALSE	FALSE
8865	ENSG00000163803	PLB1	2	p23.2	28457145	28643788	-0.161286	0.871868	0.941688	FALSE	FALSE
8866	ENSG00000198650	TAT	16	q22.2	71565660	71577130	-0.161328	0.871835	0.941688	FALSE	FALSE
8867	ENSG00000182040	USH1G	17	q25.1	74916084	74923256	-0.16201	0.871298	0.941293	FALSE	FALSE
8868	ENSG00000132958	TPTE2	13	q12.11	19422877	19536762	-0.162015	0.871294	0.941293	FALSE	FALSE
8869	ENSG00000166603	MC4R	18	q21.32	60371062	60372775	-0.162186	0.871159	0.941268	FALSE	FALSE
8870	ENSG00000143162	CREG1	1	q24.2	167529117	167553805	-0.162386	0.871002	0.941221	FALSE	FALSE
8871	ENSG00000153802	TMPRSS11D	4	q13.2	67820876	67884032	-0.163178	0.870378	0.94092	FALSE	FALSE
8872	ENSG00000198216	CACNA1E	1	q25.3	181317690	181808084	-0.163228	0.870339	0.94092	FALSE	FALSE
8873	ENSG00000140961	OSGIN1	16	q23.3	83948282	83966332	-0.163902	0.869808	0.940676	FALSE	FALSE
8874	ENSG00000116574	RHOU	1	q42.13	228735077	228746669	-0.164049	0.869692	0.940669	FALSE	FALSE
8875	ENSG00000116991	SIPA1L2	1	q42.2	232397965	232561558	-0.164316	0.869482	0.940572	FALSE	FALSE
8876	ENSG00000167874	TMEM88	17	p13.1	7855065	7856099	-0.164517	0.869324	0.940463	FALSE	FALSE
8877	ENSG00000133935	ERG28	14	q24.3	75649791	75661189	-0.164533	0.869312	0.940463	FALSE	FALSE
8878	ENSG00000125618	PAX8	2	q14.1	113215997	113278950	-0.164882	0.869037	0.940276	FALSE	FALSE
8879	ENSG00000099889	ARVCF	22	q11.21	19969896	20016808	-0.165047	0.868907	0.940274	FALSE	FALSE
8880	ENSG00000117899	MESD	15	q25.1	80946289	80989878	-0.165309	0.868701	0.94016	FALSE	FALSE
8881	ENSG00000213199	ASIC3	7	q36.1	151048292	151052756	-0.165563	0.868501	0.94016	FALSE	FALSE
8882	ENSG00000129991	TNNI3	19	q13.42	55151767	55157773	-0.165639	0.868441	0.94016	FALSE	FALSE
8883	ENSG00000145431	PDGFC	4	q32.1	156760454	156971394	-0.165728	0.868371	0.94016	FALSE	FALSE
8884	ENSG00000186334	SLC36A3	5	q33.1	151276762	151303766	-0.165909	0.868228	0.94016	FALSE	FALSE
8885	ENSG00000160233	LRRC3	21	q22.3	44455486	44462196	-0.165926	0.868216	0.94016	FALSE	FALSE
8886	ENSG00000104361	NIPAL2	8	q22.2	98189833	98294393	-0.165971	0.868179	0.94016	FALSE	FALSE
8887	ENSG00000122728	TAF1L	9	p21.1	32629454	32635669	-0.166611	0.867676	0.939982	FALSE	FALSE
8888	ENSG00000107929	LARP4B	10	p15.3	806914	931705	-0.166722	0.867589	0.93995	FALSE	FALSE
8889	ENSG00000182771	GRID1	10	q23.2	85599555	86366493	-0.166816	0.867515	0.939932	FALSE	FALSE
8890	ENSG00000104888	SLC17A7	19	q13.33	49429401	49442360	-0.167159	0.867245	0.939826	FALSE	FALSE
8891	ENSG00000021355	SERPINB1	6	p25.2	2832332	2842006	-0.167899	0.866663	0.939381	FALSE	FALSE
8892	ENSG00000166823	MESP1	15	q26.1	89748661	89751310	-0.168241	0.866394	0.939214	FALSE	FALSE
8893	ENSG00000178295	GEN1	2	p24.2	17753858	17788941	-0.168272	0.866369	0.939214	FALSE	FALSE
8894	ENSG00000110318	CEP126	11	q22.1	101915015	102001058	-0.168282	0.866362	0.939214	FALSE	FALSE
8895	ENSG00000163702	IL17RC	3	p25.3	9917074	9933630	-0.168282	0.866361	0.939214	FALSE	FALSE
8896	ENSG00000089902	RCOR1	14	q32.31	102592661	102730576	-0.168454	0.866226	0.939214	FALSE	FALSE
8897	ENSG00000168427	KLHL30	2	q37.3	238138722	238152947	-0.169591	0.865332	0.938435	FALSE	FALSE
8898	ENSG00000130699	TAF4	20	q13.33	61953469	62065810	-0.16977	0.865191	0.938344	FALSE	FALSE
8899	ENSG00000144410	CPO	2	q33.3	206939554	206969474	-0.169794	0.865172	0.938344	FALSE	FALSE
8900	ENSG00000126067	PSMB2	1	p34.3	35599544	35641844	-0.170507	0.864612	0.937964	FALSE	FALSE
8901	ENSG00000161013	MGAT4B	5	q35.3	179797597	179806952	-0.171071	0.864168	0.937661	FALSE	FALSE
8902	ENSG00000130254	SAFB2	19	p13.3	5586999	5624046	-0.171431	0.863885	0.937424	FALSE	FALSE
8903	ENSG00000179532	DNHD1	11	p15.4	6497260	6593758	-0.171534	0.863804	0.937398	FALSE	FALSE
8904	ENSG00000186063	AIDA	1	q41	222668013	222713210	-0.171905	0.863513	0.93728	FALSE	FALSE
8905	ENSG00000174611	KY	3	q22.2	134603138	134651636	-0.171941	0.863484	0.93728	FALSE	FALSE
8906	ENSG00000189001	SBSN	19	q13.12	35523367	35528351	-0.172185	0.863292	0.937215	FALSE	FALSE
8907	ENSG00000070423	RNF126	19	p13.3	647526	663277	-0.172249	0.863242	0.937215	FALSE	FALSE
8908	ENSG00000151655	ITIH2	10	p14	7703269	7749520	-0.1728	0.862809	0.936938	FALSE	FALSE
8909	ENSG00000159592	GPBP1L1	1	p34.1	45627304	45688113	-0.173574	0.8622	0.936464	FALSE	FALSE
8910	ENSG00000136643	RPS6KC1	1	q32.3	213051233	213274773	-0.173706	0.862096	0.936464	FALSE	FALSE
8911	ENSG00000118113	MMP8	11	q22.2	102711795	102727050	-0.173719	0.862086	0.936464	FALSE	FALSE
8912	ENSG00000177868	SVBP	1	p34.2	42807052	42817252	-0.17382	0.862007	0.936464	FALSE	FALSE
8913	ENSG00000122034	GTF3A	13	q12.2	27424544	27435823	-0.174295	0.861634	0.93622	FALSE	FALSE
8914	ENSG00000135540	NHSL1	6	q24.1	138422043	138692571	-0.174313	0.86162	0.93622	FALSE	FALSE
8915	ENSG00000111229	ARPC3	12	q24.11	110434825	110450422	-0.174477	0.861491	0.93622	FALSE	FALSE
8916	ENSG00000124217	MOCS3	20	q13.13	50958826	50963931	-0.174661	0.861346	0.936219	FALSE	FALSE
8917	ENSG00000006015	REX1BD	19	p13.11	18588685	18592336	-0.174802	0.861235	0.93616	FALSE	FALSE
8918	ENSG00000269693	AC010422.6	19	p13.2	12525720	12580975	-0.175417	0.860752	0.935821	FALSE	FALSE
8919	ENSG00000155561	NUP205	7	q33	135557919	135648757	-0.176055	0.86025	0.935399	FALSE	FALSE
8920	ENSG00000150275	PCDH15	10	q21.1	53802771	55627942	-0.17628	0.860074	0.93527	FALSE	FALSE
8921	ENSG00000062598	ELMO2	20	q13.12	46366049	46432985	-0.176401	0.859979	0.935229	FALSE	FALSE
8922	ENSG00000111713	GYS2	12	p12.1	21536189	21604847	-0.176499	0.859902	0.935206	FALSE	FALSE
8923	ENSG00000138639	ARHGAP24	4	q21.23	85475114	86002670	-0.17657	0.859846	0.935206	FALSE	FALSE
8924	ENSG00000165916	PSMC3	11	p11.2	47418769	47426473	-0.177182	0.859365	0.934747	FALSE	FALSE
8925	ENSG00000267022	AC067968.1	19	q13.31	44025354	44087318	-0.177348	0.859235	0.934668	FALSE	FALSE
8926	ENSG00000018236	CNTN1	12	q12	40692442	41072418	-0.177471	0.859138	0.934657	FALSE	FALSE
8927	ENSG00000157353	FUK	16	q22.1	70454421	70480274	-0.177515	0.859104	0.934657	FALSE	FALSE
8928	ENSG00000116273	PHF13	1	p36.31	6613685	6624033	-0.177685	0.858971	0.934657	FALSE	FALSE
8929	ENSG00000180658	OR2A4	6	q23.2	131699644	131701401	-0.178142	0.858612	0.934486	FALSE	FALSE
8930	ENSG00000170579	DLGAP1	18	p11.31	3496032	4455335	-0.17852	0.858314	0.934224	FALSE	FALSE
8931	ENSG00000102699	PARP4	13	q12.12	24420926	24512810	-0.178774	0.858116	0.93407	FALSE	FALSE
8932	ENSG00000105364	MRPL4	19	p13.2	10251901	10260045	-0.178937	0.857987	0.934054	FALSE	FALSE
8933	ENSG00000168158	OR2C1	16	p13.3	3355889	3357294	-0.179455	0.85758	0.933797	FALSE	FALSE
8934	ENSG00000171160	MORN4	10	q24.2	97614553	97633500	-0.179916	0.857218	0.933713	FALSE	FALSE
8935	ENSG00000119866	BCL11A	2	p16.1	60450520	60555154	-0.179971	0.857175	0.933713	FALSE	FALSE
8936	ENSG00000160284	SPATC1L	21	q22.3	46161148	46184476	-0.180046	0.857116	0.933713	FALSE	FALSE
8937	ENSG00000127463	EMC1	1	p36.13	19215664	19251552	-0.18051	0.856752	0.933577	FALSE	FALSE
8938	ENSG00000228075	BOD1L2	18	q21.31	57147062	57150300	-0.180723	0.856585	0.933519	FALSE	FALSE
8939	ENSG00000107745	MICU1	10	q22.1	72367327	72626191	-0.180736	0.856575	0.933519	FALSE	FALSE
8940	ENSG00000103723	AP3B2	15	q25.2	82659281	82709914	-0.181284	0.856145	0.933226	FALSE	FALSE
8941	ENSG00000134532	SOX5	12	p12.1	23529500	24562544	-0.181731	0.855794	0.932992	FALSE	FALSE
8942	ENSG00000132155	RAF1	3	p25.2	12583601	12664226	-0.181862	0.855691	0.932992	FALSE	FALSE
8943	ENSG00000160908	ZNF394	7	q22.1	99486519	99500324	-0.183133	0.854694	0.932438	FALSE	FALSE
8944	ENSG00000142408	CACNG8	19	q13.42	53963040	53990215	-0.184128	0.853913	0.931809	FALSE	FALSE
8945	ENSG00000154124	OTULIN	5	p15.2	14664664	14699711	-0.184741	0.853432	0.931507	FALSE	FALSE
8946	ENSG00000166391	MOGAT2	11	q13.5	75717819	75732958	-0.184936	0.85328	0.931429	FALSE	FALSE
8947	ENSG00000143756	FBXO28	1	q42.11	224114087	224162047	-0.185062	0.853181	0.931429	FALSE	FALSE
8948	ENSG00000136883	KIF12	9	q32	114086126	114099291	-0.185511	0.852828	0.931407	FALSE	FALSE
8949	ENSG00000143546	S100A8	1	q21.3	153390032	153391188	-0.185973	0.852466	0.931197	FALSE	FALSE
8950	ENSG00000258818	RNASE4	14	q11.2	20684100	20701215	-0.186301	0.852209	0.930978	FALSE	FALSE
8951	ENSG00000183196	CHST6	16	q23.1	75472052	75495445	-0.186429	0.852108	0.930977	FALSE	FALSE
8952	ENSG00000168811	IL12A	3	q25.33	159988750	159996019	-0.186794	0.851822	0.930742	FALSE	FALSE
8953	ENSG00000220008	LINGO3	19	p13.3	2289784	2292024	-0.187445	0.851312	0.930556	FALSE	FALSE
8954	ENSG00000068078	FGFR3	4	p16.3	1793293	1808872	-0.187752	0.851071	0.930355	FALSE	FALSE
8955	ENSG00000089063	TMEM230	20	p12.3	5068232	5113103	-0.187959	0.850908	0.93024	FALSE	FALSE
8956	ENSG00000268465	AC008403.1	19	q13.33	48465837	48472431	-0.18937	0.849803	0.929449	FALSE	FALSE
8957	ENSG00000111652	COPS7A	12	p13.31	6723741	6731875	-0.18961	0.849615	0.929445	FALSE	FALSE
8958	ENSG00000074855	ANO8	19	p13.11	17323223	17334829	-0.189725	0.849525	0.929409	FALSE	FALSE
8959	ENSG00000204952	FBXO47	17	q12	38936432	38967402	-0.189836	0.849438	0.929375	FALSE	FALSE
8960	ENSG00000161040	FBXL13	7	q22.1	102813230	103074843	-0.190312	0.849065	0.929153	FALSE	FALSE
8961	ENSG00000167910	CYP7A1	8	q12.1	58490178	58500236	-0.190649	0.848801	0.929051	FALSE	FALSE
8962	ENSG00000144130	NT5DC4	2	q14.1	112721486	112742879	-0.190994	0.84853	0.92888	FALSE	FALSE
8963	ENSG00000171862	PTEN	10	q23.31	87863113	87971930	-0.191534	0.848107	0.928663	FALSE	FALSE
8964	ENSG00000173638	SLC19A1	21	q22.3	45493572	45544411	-0.191541	0.848102	0.928663	FALSE	FALSE
8965	ENSG00000119559	C19orf25	19	p13.3	1461143	1479556	-0.192062	0.847694	0.928397	FALSE	FALSE
8966	ENSG00000176720	BOK	2	q37.3	241551424	241574138	-0.192069	0.847688	0.928397	FALSE	FALSE
8967	ENSG00000064835	POU1F1	3	p11.2	87259404	87276587	-0.192147	0.847627	0.928397	FALSE	FALSE
8968	ENSG00000249240	AC069368.1	15	q22.31	64841883	64930920	-0.192227	0.847564	0.928397	FALSE	FALSE
8969	ENSG00000180660	MAB21L1	13	q13.3	35474182	35477209	-0.192876	0.847056	0.928195	FALSE	FALSE
8970	ENSG00000106278	PTPRZ1	7	q31.32	121873089	122062036	-0.193432	0.846621	0.927903	FALSE	FALSE
8971	ENSG00000070010	UFD1	22	q11.21	19449910	19479215	-0.193889	0.846263	0.927697	FALSE	FALSE
8972	ENSG00000185745	IFIT1	10	q23.31	89392546	89406486	-0.194335	0.845913	0.927562	FALSE	FALSE
8973	ENSG00000163221	S100A12	1	q21.3	153373706	153375649	-0.194624	0.845687	0.927392	FALSE	FALSE
8974	ENSG00000103066	PLA2G15	16	q22.1	68245304	68261062	-0.196089	0.844541	0.926739	FALSE	FALSE
8975	ENSG00000105419	MEIS3	19	q13.32	47403124	47419523	-0.196327	0.844354	0.926659	FALSE	FALSE
8976	ENSG00000143552	NUP210L	1	q21.3	153992685	154155116	-0.196757	0.844018	0.926427	FALSE	FALSE
8977	ENSG00000196739	COL27A1	9	q32	114155560	114312511	-0.197188	0.843681	0.926319	FALSE	FALSE
8978	ENSG00000156802	ATAD2	8	q24.13	123319850	123416350	-0.197507	0.843431	0.926203	FALSE	FALSE
8979	ENSG00000204335	SP5	2	q31.1	170715351	170718078	-0.197546	0.843401	0.926203	FALSE	FALSE
8980	ENSG00000124092	CTCFL	20	q13.31	57495966	57525652	-0.197572	0.84338	0.926203	FALSE	FALSE
8981	ENSG00000136535	TBR1	2	q24.2	161416094	161425870	-0.19771	0.843272	0.926203	FALSE	FALSE
8982	ENSG00000167196	FBXO22	15	q24.2	75903859	75942510	-0.197978	0.843062	0.926179	FALSE	FALSE
8983	ENSG00000158234	FAIM	3	q22.3	138608606	138633376	-0.19811	0.842959	0.926179	FALSE	FALSE
8984	ENSG00000110514	MADD	11	p11.2	47269161	47330031	-0.198405	0.842728	0.926176	FALSE	FALSE
8985	ENSG00000157557	ETS2	21	q22.2	38805307	38824955	-0.198555	0.842611	0.92611	FALSE	FALSE
8986	ENSG00000091583	APOH	17	q24.2	66212033	66256525	-0.19874	0.842466	0.926012	FALSE	FALSE
8987	ENSG00000148834	GSTO1	10	q25.1	104235356	104267459	-0.199023	0.842245	0.925835	FALSE	FALSE
8988	ENSG00000116198	CEP104	1	p36.32	3812081	3857214	-0.199156	0.84214	0.925835	FALSE	FALSE
8989	ENSG00000251369	ZNF550	19	q13.43	57535257	57559863	-0.199217	0.842093	0.925835	FALSE	FALSE
8990	ENSG00000198478	SH3BGRL2	6	q14.1	79631283	79703659	-0.199464	0.8419	0.925822	FALSE	FALSE
8991	ENSG00000088826	SMOX	20	p13	4120980	4187747	-0.199469	0.841896	0.925822	FALSE	FALSE
8992	ENSG00000183549	ACSM5	16	p12.3	20409534	20441336	-0.199561	0.841824	0.925822	FALSE	FALSE
8993	ENSG00000164761	TNFRSF11B	8	q24.12	118923557	118952200	-0.199678	0.841732	0.925822	FALSE	FALSE
8994	ENSG00000156194	PPEF2	4	q21.1	75859864	75902571	-0.199808	0.84163	0.925777	FALSE	FALSE
8995	ENSG00000132718	SYT11	1	q22	155859509	155885199	-0.200179	0.841341	0.925582	FALSE	FALSE
8996	ENSG00000120088	CRHR1	17	q21.31	45784280	45835828	-0.200206	0.841319	0.925582	FALSE	FALSE
8997	ENSG00000057294	PKP2	12	p11.21	32790745	32896840	-0.200286	0.841257	0.925582	FALSE	FALSE
8998	ENSG00000197114	ZGPAT	20	q13.33	63707465	63736142	-0.200581	0.841026	0.925438	FALSE	FALSE
8999	ENSG00000198556	ZNF789	7	q22.1	99472841	99503650	-0.200584	0.841024	0.925438	FALSE	FALSE
9000	ENSG00000184160	ADRA2C	4	p16.3	3766348	3768526	-0.200815	0.840843	0.925407	FALSE	FALSE
9001	ENSG00000173264	GPR137	11	q13.1	64270062	64289500	-0.201269	0.840488	0.925079	FALSE	FALSE
9002	ENSG00000196655	TRAPPC4	11	q23.3	119018432	119025454	-0.201815	0.840061	0.924733	FALSE	FALSE
9003	ENSG00000099377	HSD3B7	16	p11.2	30985207	30989152	-0.20199	0.839924	0.924645	FALSE	FALSE
9004	ENSG00000196549	MME	3	q25.2	155024124	155183729	-0.202045	0.839882	0.924645	FALSE	FALSE
9005	ENSG00000151014	NOCT	4	q31.1	139015789	139045939	-0.202103	0.839836	0.924645	FALSE	FALSE
9006	ENSG00000168872	DDX19A	16	q22.1	70346829	70373383	-0.202331	0.839658	0.924624	FALSE	FALSE
9007	ENSG00000087274	ADD1	4	p16.3	2843857	2930076	-0.202498	0.839527	0.924624	FALSE	FALSE
9008	ENSG00000215375	MYL5	4	p16.3	673580	682033	-0.202588	0.839457	0.924624	FALSE	FALSE
9009	ENSG00000068615	REEP1	2	p11.2	86213993	86338083	-0.202804	0.839288	0.924624	FALSE	FALSE
9010	ENSG00000175445	LPL	8	p21.3	19901717	19967259	-0.202865	0.83924	0.924624	FALSE	FALSE
9011	ENSG00000188089	PLA2G4E	15	q15.1	41981582	42051190	-0.203024	0.839116	0.924624	FALSE	FALSE
9012	ENSG00000214050	FBXO16	8	p21.1	28348287	28490318	-0.203238	0.838949	0.924624	FALSE	FALSE
9013	ENSG00000086062	B4GALT1	9	p21.1	33104082	33167356	-0.203427	0.838802	0.924624	FALSE	FALSE
9014	ENSG00000136270	TBRG4	7	p13	45100100	45112047	-0.20358	0.838681	0.924624	FALSE	FALSE
9015	ENSG00000182050	MGAT4C	12	q21.32	85955666	86838904	-0.203696	0.838591	0.924624	FALSE	FALSE
9016	ENSG00000181826	RELL1	4	p14	37590800	37686376	-0.203763	0.838539	0.924624	FALSE	FALSE
9017	ENSG00000144488	ESPNL	2	q37.3	238100157	238133287	-0.203804	0.838507	0.924624	FALSE	FALSE
9018	ENSG00000139436	GIT2	12	q24.11	109929792	109996389	-0.20427	0.838142	0.924421	FALSE	FALSE
9019	ENSG00000146223	RPL7L1	6	p21.1	42879618	42889925	-0.204764	0.837756	0.924181	FALSE	FALSE
9020	ENSG00000168118	RAB4A	1	q42.13	229271062	229305894	-0.204773	0.83775	0.924181	FALSE	FALSE
9021	ENSG00000100908	EMC9	14	q12	24138959	24141588	-0.205263	0.837366	0.923955	FALSE	FALSE
9022	ENSG00000179071	CCDC89	11	q14.1	85684866	85686277	-0.205847	0.836911	0.923671	FALSE	FALSE
9023	ENSG00000006210	CX3CL1	16	q21	57372458	57385048	-0.206232	0.83661	0.923476	FALSE	FALSE
9024	ENSG00000169469	SPRR1B	1	q21.3	153031202	153032900	-0.206675	0.836264	0.923197	FALSE	FALSE
9025	ENSG00000137801	THBS1	15	q14	39581079	39599466	-0.206685	0.836256	0.923197	FALSE	FALSE
9026	ENSG00000236320	SLFN14	17	q12	35548125	35558098	-0.207861	0.835338	0.922507	FALSE	FALSE
9027	ENSG00000078399	HOXA9	7	p15.2	27162435	27175180	-0.208134	0.835125	0.922352	FALSE	FALSE
9028	ENSG00000140506	LMAN1L	15	q24.1	74812716	74825758	-0.208249	0.835034	0.922352	FALSE	FALSE
9029	ENSG00000125534	PPDPF	20	q13.33	63520724	63522206	-0.208442	0.834884	0.922317	FALSE	FALSE
9030	ENSG00000123349	PFDN5	12	q13.13	53295291	53299450	-0.208622	0.834743	0.922223	FALSE	FALSE
9031	ENSG00000261794	GOLGA8H	15	q13.2	30604126	30614561	-0.208718	0.834668	0.922203	FALSE	FALSE
9032	ENSG00000167759	KLK13	19	q13.41	51056206	51065114	-0.208898	0.834528	0.922203	FALSE	FALSE
9033	ENSG00000102904	TSNAXIP1	16	q22.1	67806765	67832148	-0.209206	0.834288	0.922093	FALSE	FALSE
9034	ENSG00000182108	DEXI	16	p13.13	10928891	10942460	-0.209256	0.834249	0.922093	FALSE	FALSE
9035	ENSG00000010295	IFFO1	12	p13.31	6538375	6556083	-0.209714	0.833891	0.921903	FALSE	FALSE
9036	ENSG00000130649	CYP2E1	10	q26.3	133520406	133561220	-0.210121	0.833574	0.921676	FALSE	FALSE
9037	ENSG00000075975	MKRN2	3	p25.2	12557014	12583713	-0.210194	0.833516	0.921675	FALSE	FALSE
9038	ENSG00000112029	FBXO5	6	q25.2	152970519	152983579	-0.210447	0.833319	0.921577	FALSE	FALSE
9039	ENSG00000267281	AC023509.3	12	q13.13	53506688	53625979	-0.210837	0.833014	0.921444	FALSE	FALSE
9040	ENSG00000164896	FASTK	7	q36.1	151076593	151080866	-0.210999	0.832888	0.921444	FALSE	FALSE
9041	ENSG00000146776	ATXN7L1	7	q22.3	105605067	105876604	-0.211182	0.832746	0.921382	FALSE	FALSE
9042	ENSG00000095015	MAP3K1	5	q11.2	56815574	56896152	-0.211283	0.832667	0.921357	FALSE	FALSE
9043	ENSG00000175202	HIGD2B	15	q24.1	72675782	72686149	-0.211413	0.832565	0.921307	FALSE	FALSE
9044	ENSG00000229937	PRPS1L1	7	p21.1	18026774	18027863	-0.211734	0.832315	0.921167	FALSE	FALSE
9045	ENSG00000067704	IARS2	1	q41	220094102	220148041	-0.211775	0.832283	0.921167	FALSE	FALSE
9046	ENSG00000254706	AL512785.2	1	q23.3	162365407	162383531	-0.212222	0.831934	0.921044	FALSE	FALSE
9047	ENSG00000198822	GRM3	7	q21.11	86643914	86864884	-0.212751	0.831521	0.920711	FALSE	FALSE
9048	ENSG00000213516	RBMXL1	1	p22.2	88979456	88992960	-0.212793	0.831488	0.920711	FALSE	FALSE
9049	ENSG00000100652	SLC10A1	14	q24.1	69775417	69797289	-0.212865	0.831432	0.920711	FALSE	FALSE
9050	ENSG00000144724	PTPRG	3	p14.2	61561569	62297613	-0.213526	0.830917	0.920291	FALSE	FALSE
9051	ENSG00000134575	ACP2	11	p11.2	47239302	47248906	-0.213847	0.830666	0.920199	FALSE	FALSE
9052	ENSG00000164418	GRIK2	6	q16.3	101181257	102070083	-0.213869	0.830649	0.920199	FALSE	FALSE
9053	ENSG00000175745	NR2F1	5	q15	93583224	93594615	-0.215168	0.829636	0.919244	FALSE	FALSE
9054	ENSG00000165695	AK8	9	q34.13	132725578	132878777	-0.215219	0.829597	0.919244	FALSE	FALSE
9055	ENSG00000240891	PLCXD2	3	q13.2	111674676	111846447	-0.215258	0.829566	0.919244	FALSE	FALSE
9056	ENSG00000127423	AUNIP	1	p36.11	25831913	25859458	-0.215271	0.829556	0.919244	FALSE	FALSE
9057	ENSG00000102710	SUPT20H	13	q13.3	37009312	37059713	-0.215275	0.829553	0.919244	FALSE	FALSE
9058	ENSG00000087884	AAMDC	11	q14.1	77821109	77918432	-0.215316	0.829521	0.919244	FALSE	FALSE
9059	ENSG00000125266	EFNB2	13	q33.3	106489731	106535662	-0.215566	0.829326	0.919244	FALSE	FALSE
9060	ENSG00000189269	DRICH1	22	q11.23	23608452	23632321	-0.215573	0.82932	0.919244	FALSE	FALSE
9061	ENSG00000090273	NUDC	1	p36.11	26900238	26946862	-0.21582	0.829128	0.919244	FALSE	FALSE
9062	ENSG00000239605	STPG4	2	p21	47045538	47155378	-0.215972	0.82901	0.919234	FALSE	FALSE
9063	ENSG00000109667	SLC2A9	4	p16.1	9771153	10054936	-0.216409	0.828669	0.918932	FALSE	FALSE
9064	ENSG00000266733	TBC1D29	17	q11.2	30553502	30563493	-0.216669	0.828466	0.918932	FALSE	FALSE
9065	ENSG00000163116	STPG2	4	q23	97184093	98143240	-0.216919	0.828272	0.918789	FALSE	FALSE
9066	ENSG00000130748	TMEM160	19	q13.32	47045907	47048630	-0.217336	0.827947	0.918541	FALSE	FALSE
9067	ENSG00000130294	KIF1A	2	q37.3	240713761	240821036	-0.217895	0.827511	0.918194	FALSE	FALSE
9068	ENSG00000174145	NWD2	4	p14	37244220	37449465	-0.218048	0.827392	0.918185	FALSE	FALSE
9069	ENSG00000065802	ASB1	2	q37.3	238426742	238452250	-0.218264	0.827223	0.918123	FALSE	FALSE
9070	ENSG00000173193	PARP14	3	q21.1	122680618	122730840	-0.218424	0.827099	0.918047	FALSE	FALSE
9071	ENSG00000111605	CPSF6	12	q15	69239537	69274358	-0.218674	0.826904	0.917955	FALSE	FALSE
9072	ENSG00000100242	SUN2	22	q13.1	38734725	38794143	-0.218683	0.826897	0.917955	FALSE	FALSE
9073	ENSG00000143322	ABL2	1	q25.2	179099327	179229684	-0.218738	0.826854	0.917955	FALSE	FALSE
9074	ENSG00000169228	RAB24	5	q35.3	177301198	177303744	-0.219056	0.826606	0.917935	FALSE	FALSE
9075	ENSG00000178342	KCNG2	18	q23	79863668	79900184	-0.219071	0.826594	0.917935	FALSE	FALSE
9076	ENSG00000129084	PSMA1	11	p15.2	14504874	14643635	-0.219606	0.826178	0.917708	FALSE	FALSE
9077	ENSG00000133687	TMTC1	12	p11.22	29500840	29784759	-0.219888	0.825958	0.917526	FALSE	FALSE
9078	ENSG00000106346	USP42	7	p22.1	6104884	6161564	-0.219913	0.825939	0.917526	FALSE	FALSE
9079	ENSG00000100983	GSS	20	q11.22	34928433	34956027	-0.219933	0.825924	0.917526	FALSE	FALSE
9080	ENSG00000157741	UBN2	7	q34	139230356	139308236	-0.220262	0.825667	0.917389	FALSE	FALSE
9081	ENSG00000196262	PPIA	7	p13	44796680	44824564	-0.220328	0.825615	0.917389	FALSE	FALSE
9082	ENSG00000179981	TSHZ1	18	q22.3	75210755	75289950	-0.22039	0.825568	0.917389	FALSE	FALSE
9083	ENSG00000225828	FAM229A	1	p35.1	32361270	32364278	-0.220489	0.825491	0.917389	FALSE	FALSE
9084	ENSG00000164062	APEH	3	p21.31	49674002	49683963	-0.220654	0.825362	0.917361	FALSE	FALSE
9085	ENSG00000227471	AKR1B15	7	q33	134549136	134579875	-0.221061	0.825045	0.91718	FALSE	FALSE
9086	ENSG00000025156	HSF2	6	q22.31	122399546	122433119	-0.221131	0.82499	0.91718	FALSE	FALSE
9087	ENSG00000169903	TM4SF4	3	q25.1	149473974	149503281	-0.221544	0.824669	0.916902	FALSE	FALSE
9088	ENSG00000104142	VPS18	15	q15.1	40894430	40903975	-0.221901	0.824391	0.916819	FALSE	FALSE
9089	ENSG00000167588	GPD1	12	q13.12	50103819	50111319	-0.223097	0.82346	0.916117	FALSE	FALSE
9090	ENSG00000135093	USP30	12	q24.11	109023089	109088026	-0.223414	0.823213	0.915904	FALSE	FALSE
9091	ENSG00000067225	PKM	15	q23	72199029	72231822	-0.223563	0.823097	0.915838	FALSE	FALSE
9092	ENSG00000113211	PCDHB6	5	q31.3	141150022	141153287	-0.223686	0.823002	0.915821	FALSE	FALSE
9093	ENSG00000174137	FAM53A	4	p16.3	1617915	1684302	-0.223751	0.822951	0.915821	FALSE	FALSE
9094	ENSG00000176978	DPP7	9	q34.3	137110542	137115177	-0.224322	0.822507	0.915616	FALSE	FALSE
9095	ENSG00000272896	AL355987.3	9	q34.3	136791379	136800595	-0.224334	0.822497	0.915616	FALSE	FALSE
9096	ENSG00000159131	GART	21	q22.11	33503931	33543491	-0.224411	0.822438	0.915616	FALSE	FALSE
9097	ENSG00000169213	RAB3B	1	p32.3	51907956	51990764	-0.224539	0.822338	0.915616	FALSE	FALSE
9098	ENSG00000166016	ABTB2	11	p13	34150988	34358008	-0.225469	0.821615	0.915119	FALSE	FALSE
9099	ENSG00000196705	ZNF431	19	p12	21142024	21196053	-0.225872	0.821301	0.914879	FALSE	FALSE
9100	ENSG00000131067	GGT7	20	q11.22	34844720	34872860	-0.226171	0.821069	0.914758	FALSE	FALSE
9101	ENSG00000107625	DDX50	10	q22.1	68901278	68946847	-0.226268	0.820993	0.914758	FALSE	FALSE
9102	ENSG00000176422	SPRYD4	12	q13.3	56468567	56479707	-0.226602	0.820733	0.914669	FALSE	FALSE
9103	ENSG00000129244	ATP1B2	17	p13.1	7646627	7657768	-0.226689	0.820665	0.914669	FALSE	FALSE
9104	ENSG00000105141	CASP14	19	p13.12	15049384	15058293	-0.227945	0.819689	0.914182	FALSE	FALSE
9105	ENSG00000197584	KCNMB2	3	q26.32	178272932	178844429	-0.228403	0.819333	0.914007	FALSE	FALSE
9106	ENSG00000105755	ETHE1	19	q13.31	43506719	43527244	-0.228488	0.819267	0.914007	FALSE	FALSE
9107	ENSG00000140403	DNAJA4	15	q25.1	78264086	78282196	-0.229542	0.818448	0.91338	FALSE	FALSE
9108	ENSG00000114026	OGG1	3	p25.3	9749944	9788219	-0.229598	0.818404	0.91338	FALSE	FALSE
9109	ENSG00000110025	SNX15	11	q13.1	65027408	65040572	-0.229766	0.818273	0.91338	FALSE	FALSE
9110	ENSG00000197763	TXNRD3	3	q21.3	126571779	126655155	-0.229925	0.81815	0.91338	FALSE	FALSE
9111	ENSG00000144668	ITGA9	3	p22.2	37452115	37823514	-0.23043	0.817757	0.913368	FALSE	FALSE
9112	ENSG00000125037	EMC3	3	p25.3	9962537	10011116	-0.230493	0.817708	0.913368	FALSE	FALSE
9113	ENSG00000089022	MAPKAPK5	12	q24.12	111841978	111902238	-0.231274	0.817102	0.912969	FALSE	FALSE
9114	ENSG00000095564	BTAF1	10	q23.32	91923769	92030325	-0.231695	0.816775	0.91283	FALSE	FALSE
9115	ENSG00000153944	MSI2	17	q22	57255851	57684685	-0.232098	0.816462	0.912677	FALSE	FALSE
9116	ENSG00000186409	CCDC30	1	p34.2	42463330	42654664	-0.232738	0.815965	0.912385	FALSE	FALSE
9117	ENSG00000244020	MT1HL1	1	q43	237004103	237004418	-0.232751	0.815955	0.912385	FALSE	FALSE
9118	ENSG00000166529	ZSCAN21	7	q22.1	100049774	100065038	-0.232906	0.815834	0.912385	FALSE	FALSE
9119	ENSG00000131187	F12	5	q35.3	177402140	177409576	-0.233154	0.815642	0.91231	FALSE	FALSE
9120	ENSG00000109265	KIAA1211	4	q12	56049073	56328625	-0.234596	0.814523	0.911369	FALSE	FALSE
9121	ENSG00000089234	BRAP	12	q24.12	111642146	111685986	-0.23465	0.81448	0.911369	FALSE	FALSE
9122	ENSG00000110906	KCTD10	12	q24.11	109448656	109477544	-0.234726	0.814421	0.911369	FALSE	FALSE
9123	ENSG00000128581	IFT22	7	q22.1	101313367	101321823	-0.234892	0.814293	0.911369	FALSE	FALSE
9124	ENSG00000146918	NCAPG2	7	q36.3	158631311	158704829	-0.23542	0.813882	0.911037	FALSE	FALSE
9125	ENSG00000171492	LRRC8D	1	p22.2	89821014	89936611	-0.235433	0.813873	0.911037	FALSE	FALSE
9126	ENSG00000171863	RPS7	2	p25.3	3575205	3580920	-0.23563	0.81372	0.911031	FALSE	FALSE
9127	ENSG00000183150	GPR19	12	p13.1	12660891	12696207	-0.236154	0.813313	0.9107	FALSE	FALSE
9128	ENSG00000156976	EIF4A2	3	q27.3	186783205	186789900	-0.236301	0.813199	0.910697	FALSE	FALSE
9129	ENSG00000119333	WDR34	9	q34.11	128633661	128656787	-0.236342	0.813168	0.910697	FALSE	FALSE
9130	ENSG00000100146	SOX10	22	q13.1	37970686	37987422	-0.236577	0.812985	0.910643	FALSE	FALSE
9131	ENSG00000204950	LRRC10B	11	q12.2	61508800	61511018	-0.23662	0.812952	0.910643	FALSE	FALSE
9132	ENSG00000196470	SIAH1	16	q12.1	48356364	48448402	-0.237166	0.812528	0.91038	FALSE	FALSE
9133	ENSG00000162643	WDR63	1	p22.3	84999147	85133138	-0.237403	0.812344	0.910237	FALSE	FALSE
9134	ENSG00000132793	LPIN3	20	q12	41340920	41360582	-0.237447	0.81231	0.910237	FALSE	FALSE
9135	ENSG00000165899	OTOGL	12	q21.31	80099537	80380879	-0.237923	0.811941	0.909971	FALSE	FALSE
9136	ENSG00000119673	ACOT2	14	q24.3	73567620	73575658	-0.238011	0.811872	0.909956	FALSE	FALSE
9137	ENSG00000171903	CYP4F11	19	p13.12	15912367	15934867	-0.238157	0.81176	0.909892	FALSE	FALSE
9138	ENSG00000213619	NDUFS3	11	p11.2	47565336	47584562	-0.238195	0.81173	0.909892	FALSE	FALSE
9139	ENSG00000106415	GLCCI1	7	p21.3	7968794	8094272	-0.238407	0.811565	0.909856	FALSE	FALSE
9140	ENSG00000119401	TRIM32	9	q33.1	116687302	116701300	-0.2386	0.811416	0.90981	FALSE	FALSE
9141	ENSG00000101052	IFT52	20	q13.12	43590931	43647296	-0.238725	0.811319	0.909772	FALSE	FALSE
9142	ENSG00000091010	POU4F3	5	q32	146338839	146341722	-0.238886	0.811194	0.909756	FALSE	FALSE
9143	ENSG00000120253	NUP43	6	q25.1	149724315	149749665	-0.23938	0.810811	0.909439	FALSE	FALSE
9144	ENSG00000254858	MPV17L2	19	p13.11	18193182	18196948	-0.240821	0.809694	0.908385	FALSE	FALSE
9145	ENSG00000087495	PHACTR3	20	q13.32	59577509	59847711	-0.241178	0.809418	0.908199	FALSE	FALSE
9146	ENSG00000102900	NUP93	16	q13	56730105	56850286	-0.241599	0.809091	0.908081	FALSE	FALSE
9147	ENSG00000026025	VIM	10	p13	17228259	17237593	-0.241917	0.808845	0.907991	FALSE	FALSE
9148	ENSG00000135678	CPM	12	q15	68842197	68971570	-0.242062	0.808732	0.907927	FALSE	FALSE
9149	ENSG00000167914	GSDMA	17	q21.1	39953263	39977766	-0.243042	0.807973	0.907398	FALSE	FALSE
9150	ENSG00000162520	SYNC	1	p35.1	32680360	32703596	-0.243373	0.807716	0.907346	FALSE	FALSE
9151	ENSG00000166979	EVA1C	21	q22.11	32412006	32515397	-0.243507	0.807612	0.907291	FALSE	FALSE
9152	ENSG00000168268	NT5DC2	3	p21.1	52524385	52535054	-0.243525	0.807599	0.907291	FALSE	FALSE
9153	ENSG00000171119	NRTN	19	p13.3	5823802	5828324	-0.244214	0.807065	0.906987	FALSE	FALSE
9154	ENSG00000139287	TPH2	12	q21.1	71938846	72186618	-0.244305	0.806995	0.90697	FALSE	FALSE
9155	ENSG00000164941	INTS8	8	q22.1	94813311	94881746	-0.24464	0.806735	0.906842	FALSE	FALSE
9156	ENSG00000100380	ST13	22	q13.2	40824535	40857022	-0.244757	0.806644	0.906827	FALSE	FALSE
9157	ENSG00000213029	SPHAR	1	q42.13	229304857	229305504	-0.245481	0.806084	0.906442	FALSE	FALSE
9158	ENSG00000260537	AC012184.2	16	q22.1	70299194	70372582	-0.245576	0.806011	0.906423	FALSE	FALSE
9159	ENSG00000171403	KRT9	17	q21.2	41565841	41572058	-0.246008	0.805676	0.906234	FALSE	FALSE
9160	ENSG00000134531	EMP1	12	p13.1	13196716	13219939	-0.246322	0.805433	0.906136	FALSE	FALSE
9161	ENSG00000124205	EDN3	20	q13.32	59300427	59325992	-0.246882	0.804999	0.905845	FALSE	FALSE
9162	ENSG00000105131	EPHX3	19	p13.12	15226919	15233435	-0.246888	0.804995	0.905845	FALSE	FALSE
9163	ENSG00000136688	IL36G	2	q14.1	112973203	112985665	-0.247	0.804908	0.905845	FALSE	FALSE
9164	ENSG00000184076	UQCR10	22	q12.2	29767369	29770413	-0.247053	0.804867	0.905845	FALSE	FALSE
9165	ENSG00000176194	CIDEA	18	p11.21	12254319	12277595	-0.24727	0.804699	0.905819	FALSE	FALSE
9166	ENSG00000186474	KLK12	19	q13.41	51029092	51035230	-0.247438	0.804569	0.905734	FALSE	FALSE
9167	ENSG00000054116	TRAPPC3	1	p34.3	36136570	36156053	-0.248058	0.80409	0.905443	FALSE	FALSE
9168	ENSG00000175203	DCTN2	12	q13.3	57530102	57547331	-0.248172	0.804001	0.905405	FALSE	FALSE
9169	ENSG00000113141	IK	5	q31.3	140647058	140662479	-0.248829	0.803493	0.905144	FALSE	FALSE
9170	ENSG00000163376	KBTBD8	3	p14.1	66998307	67011210	-0.249093	0.803289	0.904976	FALSE	FALSE
9171	ENSG00000186038	HTR3E	3	q27.1	184097064	184106995	-0.249472	0.802996	0.904833	FALSE	FALSE
9172	ENSG00000140557	ST8SIA2	15	q26.1	92393828	92468728	-0.24972	0.802804	0.90476	FALSE	FALSE
9173	ENSG00000148826	NKX6-2	10	q26.3	132783179	132786052	-0.249771	0.802764	0.90476	FALSE	FALSE
9174	ENSG00000120690	ELF1	13	q14.11	40932028	41061440	-0.249957	0.80262	0.90476	FALSE	FALSE
9175	ENSG00000122687	MRM2	7	p22.3	2234231	2242198	-0.250118	0.802496	0.90476	FALSE	FALSE
9176	ENSG00000170430	MGMT	10	q26.3	129467184	129768007	-0.250136	0.802482	0.90476	FALSE	FALSE
9177	ENSG00000162613	FUBP1	1	p31.1	77944055	77979110	-0.250407	0.802273	0.904702	FALSE	FALSE
9178	ENSG00000101639	CEP192	18	p11.21	12991362	13125052	-0.250746	0.802011	0.904566	FALSE	FALSE
9179	ENSG00000121057	AKAP1	17	q22	57085092	57121349	-0.25107	0.80176	0.904435	FALSE	FALSE
9180	ENSG00000145284	SCD5	4	q21.22	82629539	82798857	-0.251093	0.801742	0.904435	FALSE	FALSE
9181	ENSG00000153310	FAM49B	8	q24.21	129839593	130017129	-0.251145	0.801702	0.904435	FALSE	FALSE
9182	ENSG00000108309	RUNDC3A	17	q21.31	44308413	44318671	-0.251468	0.801452	0.904399	FALSE	FALSE
9183	ENSG00000184599	FAM19A3	1	p13.2	112720419	112727235	-0.251564	0.801378	0.904378	FALSE	FALSE
9184	ENSG00000131969	ABHD12B	14	q22.1	50872160	50904970	-0.251731	0.801249	0.904294	FALSE	FALSE
9185	ENSG00000118600	RXYLT1	12	q14.2	63779803	63809558	-0.251752	0.801233	0.904294	FALSE	FALSE
9186	ENSG00000171954	CYP4F22	19	p13.12	15508493	15552317	-0.252347	0.800773	0.903944	FALSE	FALSE
9187	ENSG00000147416	ATP6V1B2	8	p21.3	20197367	20226819	-0.25277	0.800446	0.903637	FALSE	FALSE
9188	ENSG00000120265	PCMT1	6	q25.1	149749443	149811420	-0.252786	0.800434	0.903637	FALSE	FALSE
9189	ENSG00000147642	SYBU	8	q23.2	109573978	109691791	-0.253029	0.800246	0.903535	FALSE	FALSE
9190	ENSG00000114993	RTKN	2	p13.1	74425836	74442422	-0.253565	0.799832	0.903192	FALSE	FALSE
9191	ENSG00000136918	WDR38	9	q33.3	124853417	124857890	-0.253933	0.799547	0.90312	FALSE	FALSE
9192	ENSG00000168546	GFRA2	8	p21.3	21690403	21812357	-0.254032	0.799471	0.90312	FALSE	FALSE
9193	ENSG00000140396	NCOA2	8	q13.3	70109762	70403805	-0.254307	0.799258	0.902988	FALSE	FALSE
9194	ENSG00000151474	FRMD4A	10	p13	13643706	14462142	-0.254367	0.799212	0.902988	FALSE	FALSE
9195	ENSG00000187627	RGPD1	2	p11.2	86907953	87013976	-0.254749	0.798917	0.902793	FALSE	FALSE
9196	ENSG00000231887	PRH1	12	p13.2	10824960	11171608	-0.255159	0.798601	0.902659	FALSE	FALSE
9197	ENSG00000136161	RCBTB2	13	q14.2	48488959	48533256	-0.255399	0.798415	0.902587	FALSE	FALSE
9198	ENSG00000157349	DDX19B	16	q22.1	70289663	70335283	-0.255699	0.798183	0.902387	FALSE	FALSE
9199	ENSG00000196981	WDR5B	3	q21.1	122412332	122416051	-0.255719	0.798168	0.902387	FALSE	FALSE
9200	ENSG00000176125	UFSP1	7	q22.1	100888723	100889718	-0.256103	0.797872	0.902159	FALSE	FALSE
9201	ENSG00000010810	FYN	6	q21	111660332	111873452	-0.256471	0.797587	0.901963	FALSE	FALSE
9202	ENSG00000121742	GJB6	13	q12.11	20221962	20232395	-0.256552	0.797525	0.901954	FALSE	FALSE
9203	ENSG00000170989	S1PR1	1	p21.2	101236865	101243713	-0.256767	0.797359	0.901886	FALSE	FALSE
9204	ENSG00000105219	CNTD2	19	q13.2	40222208	40226697	-0.256817	0.79732	0.901886	FALSE	FALSE
9205	ENSG00000185761	ADAMTSL5	19	p13.3	1505018	1513604	-0.257276	0.796966	0.901695	FALSE	FALSE
9206	ENSG00000074800	ENO1	1	p36.23	8861000	8879250	-0.257358	0.796903	0.901686	FALSE	FALSE
9207	ENSG00000188163	FAM166A	9	q34.3	137243584	137247770	-0.258023	0.796389	0.901229	FALSE	FALSE
9208	ENSG00000122863	CHST3	10	q22.1	71964365	72013564	-0.258049	0.796369	0.901229	FALSE	FALSE
9209	ENSG00000153902	LGI4	19	q13.12	35124513	35142451	-0.258166	0.796279	0.901229	FALSE	FALSE
9210	ENSG00000204519	ZNF551	19	q13.43	57681969	57717301	-0.258552	0.795981	0.901016	FALSE	FALSE
9211	ENSG00000198892	SHISA4	1	q32.1	201888680	201892306	-0.258634	0.795917	0.901006	FALSE	FALSE
9212	ENSG00000082213	C5orf22	5	p13.3	31532266	31555058	-0.258948	0.795675	0.900795	FALSE	FALSE
9213	ENSG00000089505	CMTM1	16	q21	66566393	66579137	-0.259011	0.795627	0.900795	FALSE	FALSE
9214	ENSG00000243156	MICAL3	22	q11.21	17787649	18024559	-0.259102	0.795556	0.900784	FALSE	FALSE
9215	ENSG00000173226	IQCB1	3	q13.33	121769763	121835079	-0.259403	0.795325	0.900709	FALSE	FALSE
9216	ENSG00000224877	NDUFAF8	17	q25.3	81239239	81241281	-0.259565	0.795199	0.900629	FALSE	FALSE
9217	ENSG00000073910	FRY	13	q13.1	31846713	32299122	-0.260139	0.794757	0.90019	FALSE	FALSE
9218	ENSG00000240747	KRBOX1	3	p22.1	42809483	42942792	-0.260154	0.794745	0.90019	FALSE	FALSE
9219	ENSG00000267314	AC104532.1	19	p13.3	5904841	5914707	-0.260176	0.794728	0.90019	FALSE	FALSE
9220	ENSG00000173068	BNC2	9	p22.2	16409503	16870843	-0.260196	0.794713	0.90019	FALSE	FALSE
9221	ENSG00000162636	FAM102B	1	p13.3	108560089	108644900	-0.260481	0.794493	0.90019	FALSE	FALSE
9222	ENSG00000075914	EXOSC7	3	p21.31	44975241	45036066	-0.260741	0.794292	0.900099	FALSE	FALSE
9223	ENSG00000025423	HSD17B6	12	q13.3	56752161	56787790	-0.261229	0.793916	0.899859	FALSE	FALSE
9224	ENSG00000249915	PDCD6	5	p15.33	271621	353856	-0.261317	0.793848	0.899844	FALSE	FALSE
9225	ENSG00000175664	TEX26	13	q12.3	30932703	30975502	-0.261534	0.793681	0.899776	FALSE	FALSE
9226	ENSG00000104763	ASAH1	8	p22	18055992	18084998	-0.261823	0.793458	0.899589	FALSE	FALSE
9227	ENSG00000144648	ACKR2	3	p22.1	42804752	42887974	-0.262476	0.792955	0.899204	FALSE	FALSE
9228	ENSG00000101115	SALL4	20	q13.2	51782331	51802520	-0.26259	0.792867	0.899167	FALSE	FALSE
9229	ENSG00000090565	RAB11FIP3	16	p13.3	425619	523011	-0.262792	0.792711	0.899052	FALSE	FALSE
9230	ENSG00000103502	CDIPT	16	p11.2	29858357	29863736	-0.262957	0.792584	0.899033	FALSE	FALSE
9231	ENSG00000132357	CARD6	5	p13.1	40841184	40860175	-0.263255	0.792354	0.898866	FALSE	FALSE
9232	ENSG00000183208	GDPGP1	15	q26.1	90233808	90245811	-0.26437	0.791495	0.898357	FALSE	FALSE
9233	ENSG00000125445	MRPS7	17	q25.1	75261674	75266373	-0.26452	0.791379	0.898289	FALSE	FALSE
9234	ENSG00000145604	SKP2	5	p13.2	36151989	36184319	-0.264789	0.791172	0.898178	FALSE	FALSE
9235	ENSG00000134758	RNF138	18	q12.1	32091855	32131561	-0.265497	0.790626	0.897768	FALSE	FALSE
9236	ENSG00000185453	ZSWIM9	19	q13.33	48170692	48197620	-0.267007	0.789464	0.896984	FALSE	FALSE
9237	ENSG00000165660	ABRAXAS2	10	q26.13	124801785	124836670	-0.267191	0.789322	0.896895	FALSE	FALSE
9238	ENSG00000189051	RNF222	17	p13.1	8390704	8397826	-0.268469	0.788338	0.896041	FALSE	FALSE
9239	ENSG00000221947	XKR9	8	q13.3	70669365	70790371	-0.26853	0.788292	0.896041	FALSE	FALSE
9240	ENSG00000249853	HS3ST5	6	q22.1	114055586	114343045	-0.269312	0.787689	0.895588	FALSE	FALSE
9241	ENSG00000153162	BMP6	6	p24.3	7726797	7881422	-0.269384	0.787634	0.895587	FALSE	FALSE
9242	ENSG00000168876	ANKRD49	11	q21	94493629	94499583	-0.269612	0.787459	0.89545	FALSE	FALSE
9243	ENSG00000168412	MTNR1A	4	q35.2	186533655	186555567	-0.269879	0.787253	0.895396	FALSE	FALSE
9244	ENSG00000141076	UTP4	16	q22.1	69131291	69231130	-0.269966	0.787187	0.895396	FALSE	FALSE
9245	ENSG00000015532	XYLT2	17	q21.33	50346092	50363138	-0.270056	0.787117	0.895396	FALSE	FALSE
9246	ENSG00000170788	DYDC1	10	q23.1	80336105	80356755	-0.270258	0.786961	0.895396	FALSE	FALSE
9247	ENSG00000109066	TMEM104	17	q25.1	74776483	74839779	-0.270301	0.786929	0.895396	FALSE	FALSE
9248	ENSG00000131482	G6PC	17	q21.31	42900797	42913369	-0.270346	0.786894	0.895396	FALSE	FALSE
9249	ENSG00000198929	NOS1AP	1	q23.3	162069774	162370475	-0.270496	0.786779	0.895396	FALSE	FALSE
9250	ENSG00000132359	RAP1GAP2	17	p13.3	2755705	3037739	-0.270707	0.786616	0.895396	FALSE	FALSE
9251	ENSG00000178761	FAM219B	15	q24.2	74899987	74907121	-0.271076	0.786333	0.895279	FALSE	FALSE
9252	ENSG00000130700	GATA5	20	q13.33	62463497	62475970	-0.27127	0.786183	0.895242	FALSE	FALSE
9253	ENSG00000165269	AQP7	9	p13.3	33383179	33402682	-0.271579	0.785946	0.895096	FALSE	FALSE
9254	ENSG00000137628	DDX60	4	q32.3	168216293	168318807	-0.271859	0.78573	0.895089	FALSE	FALSE
9255	ENSG00000168906	MAT2A	2	p11.2	85539165	85545280	-0.272529	0.785215	0.894948	FALSE	FALSE
9256	ENSG00000108306	FBXL20	17	q12	39252644	39402523	-0.272548	0.785201	0.894948	FALSE	FALSE
9257	ENSG00000146858	ZC3HAV1L	7	q34	139025706	139036029	-0.272676	0.785102	0.894943	FALSE	FALSE
9258	ENSG00000116985	BMP8B	1	p34.2	39757182	39788861	-0.272715	0.785073	0.894943	FALSE	FALSE
9259	ENSG00000213139	CRYGS	3	q27.3	186538441	186546702	-0.272738	0.785055	0.894943	FALSE	FALSE
9260	ENSG00000225932	CTAGE4	7	q35	144183466	144186053	-0.272972	0.784875	0.894943	FALSE	FALSE
9261	ENSG00000164880	INTS1	7	p22.3	1470277	1504367	-0.273324	0.784604	0.894812	FALSE	FALSE
9262	ENSG00000243147	MRPL33	2	p23.2	27771717	27988087	-0.273402	0.784544	0.894812	FALSE	FALSE
9263	ENSG00000151694	ADAM17	2	p25.1	9488486	9556732	-0.273661	0.784345	0.894812	FALSE	FALSE
9264	ENSG00000104064	GABPB1	15	q21.2	50275392	50355408	-0.273903	0.784159	0.894801	FALSE	FALSE
9265	ENSG00000091483	FH	1	q43	241497603	241519761	-0.273997	0.784087	0.894782	FALSE	FALSE
9266	ENSG00000197408	CYP2B6	19	q13.2	40991250	41018398	-0.274179	0.783947	0.894696	FALSE	FALSE
9267	ENSG00000168928	CTRB2	16	q23.1	75204096	75207185	-0.27422	0.783916	0.894696	FALSE	FALSE
9268	ENSG00000197859	ADAMTSL2	9	q34.2	133532164	133575519	-0.274306	0.783849	0.894696	FALSE	FALSE
9269	ENSG00000126070	AGO3	1	p34.3	35930718	36072500	-0.274676	0.783565	0.894622	FALSE	FALSE
9270	ENSG00000138039	LHCGR	2	p16.3	48686775	48755730	-0.274951	0.783354	0.894556	FALSE	FALSE
9271	ENSG00000180011	ZADH2	18	q22.3	75195108	75209348	-0.275263	0.783114	0.894438	FALSE	FALSE
9272	ENSG00000134330	IAH1	2	p25.1	9473658	9496543	-0.275323	0.783068	0.894438	FALSE	FALSE
9273	ENSG00000101191	DIDO1	20	q13.33	62877738	62937952	-0.275935	0.782598	0.894144	FALSE	FALSE
9274	ENSG00000137054	POLR1E	9	p13.2	37485935	37503697	-0.276138	0.782442	0.894087	FALSE	FALSE
9275	ENSG00000154146	NRGN	11	q24.2	124739846	124747210	-0.27649	0.782172	0.893965	FALSE	FALSE
9276	ENSG00000187240	DYNC2H1	11	q22.3	103109410	103479863	-0.276614	0.782077	0.893919	FALSE	FALSE
9277	ENSG00000106211	HSPB1	7	q11.23	76302544	76304295	-0.27698	0.781796	0.893722	FALSE	FALSE
9278	ENSG00000198168	SVIP	11	p14.3	22813799	22830299	-0.277111	0.781695	0.89367	FALSE	FALSE
9279	ENSG00000169991	IFFO2	1	p36.13	18904281	18956686	-0.277487	0.781407	0.893464	FALSE	FALSE
9280	ENSG00000259305	ZHX1-C8orf76	8	q24.13	123226189	123274284	-0.277604	0.781316	0.893464	FALSE	FALSE
9281	ENSG00000099814	CEP170B	14	q32.33	104865280	104896770	-0.278265	0.780809	0.893342	FALSE	FALSE
9282	ENSG00000188095	MESP2	15	q26.1	89760591	89778754	-0.279398	0.779939	0.892658	FALSE	FALSE
9283	ENSG00000082515	MRPL22	5	q33.2	154941070	154969411	-0.279408	0.779932	0.892658	FALSE	FALSE
9284	ENSG00000138735	PDE5A	4	q26	119494395	119628991	-0.279442	0.779906	0.892658	FALSE	FALSE
9285	ENSG00000148123	PLPPR1	9	q31.1	101028709	101325135	-0.280038	0.779448	0.892345	FALSE	FALSE
9286	ENSG00000152056	AP1S3	2	q36.1	223751686	223838027	-0.280668	0.778965	0.891917	FALSE	FALSE
9287	ENSG00000088992	TESC	12	q24.22	117038923	117099479	-0.281084	0.778646	0.891614	FALSE	FALSE
9288	ENSG00000169397	RNASE3	14	q11.2	20891399	20892348	-0.281121	0.778617	0.891614	FALSE	FALSE
9289	ENSG00000134900	TPP2	13	q33.1	102597003	102679958	-0.281737	0.778145	0.891326	FALSE	FALSE
9290	ENSG00000152894	PTPRK	6	q22.33	127968779	128520674	-0.281779	0.778113	0.891326	FALSE	FALSE
9291	ENSG00000186834	HEXIM1	17	q21.31	45148502	45152101	-0.282163	0.777819	0.891164	FALSE	FALSE
9292	ENSG00000176894	PXMP2	12	q24.33	132687606	132704991	-0.282171	0.777812	0.891164	FALSE	FALSE
9293	ENSG00000165799	RNASE7	14	q11.2	21042226	21044234	-0.28232	0.777698	0.891151	FALSE	FALSE
9294	ENSG00000014257	ACPP	3	q22.1	132317367	132368298	-0.282427	0.777616	0.891151	FALSE	FALSE
9295	ENSG00000143412	ANXA9	1	q21.3	150982017	150995634	-0.282453	0.777596	0.891151	FALSE	FALSE
9296	ENSG00000183570	PCBP3	21	q22.3	45643694	45942454	-0.282693	0.777412	0.891151	FALSE	FALSE
9297	ENSG00000188624	IGFL3	19	q13.32	46120071	46124674	-0.282728	0.777385	0.891151	FALSE	FALSE
9298	ENSG00000204889	KRT40	17	q21.2	40977716	40987135	-0.282741	0.777375	0.891151	FALSE	FALSE
9299	ENSG00000198815	FOXJ3	1	p34.2	42176539	42335877	-0.283773	0.776584	0.890559	FALSE	FALSE
9300	ENSG00000151812	SLC35F4	14	q23.1	57563922	57982194	-0.283795	0.776568	0.890559	FALSE	FALSE
9301	ENSG00000256861	AC048338.1	12	q24.31	122207779	122266423	-0.283847	0.776528	0.890559	FALSE	FALSE
9302	ENSG00000171435	KSR2	12	q24.23	117453012	117968983	-0.283951	0.776448	0.890559	FALSE	FALSE
9303	ENSG00000119227	PIGZ	3	q29	196946343	196969060	-0.283973	0.776431	0.890559	FALSE	FALSE
9304	ENSG00000159023	EPB41	1	p35.3	28887091	29120046	-0.284062	0.776363	0.890559	FALSE	FALSE
9305	ENSG00000236761	CTAGE9	6	q23.2	131708684	131711017	-0.284136	0.776306	0.890559	FALSE	FALSE
9306	ENSG00000107331	ABCA2	9	q34.3	137007227	137028922	-0.284276	0.776199	0.890559	FALSE	FALSE
9307	ENSG00000110344	UBE4A	11	q23.3	118359585	118399211	-0.284666	0.7759	0.890455	FALSE	FALSE
9308	ENSG00000197345	MRPL21	11	q13.3	68891276	68903835	-0.284856	0.775755	0.890418	FALSE	FALSE
9309	ENSG00000203791	EEF1AKMT2	10	q26.13	124748149	124791870	-0.284885	0.775732	0.890418	FALSE	FALSE
9310	ENSG00000172572	PDE3A	12	p12.2	20369245	20684381	-0.284969	0.775668	0.890418	FALSE	FALSE
9311	ENSG00000120049	KCNIP2	10	q24.32	101825974	101843920	-0.285183	0.775504	0.890418	FALSE	FALSE
9312	ENSG00000163975	MELTF	3	q29	196988621	197029816	-0.285592	0.77519	0.890206	FALSE	FALSE
9313	ENSG00000213995	NAXD	13	q34	110615460	110639993	-0.285985	0.774889	0.889985	FALSE	FALSE
9314	ENSG00000169258	GPRIN1	5	q35.2	176595802	176610133	-0.286122	0.774785	0.889985	FALSE	FALSE
9315	ENSG00000205057	CLLU1OS	12	q22	92420094	92428148	-0.28664	0.774388	0.889659	FALSE	FALSE
9316	ENSG00000100075	SLC25A1	22	q11.21	19175575	19178830	-0.28665	0.77438	0.889659	FALSE	FALSE
9317	ENSG00000129116	PALLD	4	q32.3	168497066	168928457	-0.286745	0.774308	0.889659	FALSE	FALSE
9318	ENSG00000169035	KLK7	19	q13.41	50976482	50984099	-0.286786	0.774276	0.889659	FALSE	FALSE
9319	ENSG00000141580	WDR45B	17	q25.3	82614562	82648553	-0.28743	0.773783	0.889275	FALSE	FALSE
9320	ENSG00000183153	GJD3	17	q21.2	40362931	40363815	-0.288024	0.773329	0.888816	FALSE	FALSE
9321	ENSG00000079150	FKBP7	2	q31.2	178463664	178478600	-0.28933	0.772329	0.888102	FALSE	FALSE
9322	ENSG00000158022	TRIM63	1	p36.11	26051304	26068436	-0.290325	0.771568	0.887663	FALSE	FALSE
9323	ENSG00000172986	GXYLT2	3	p13	72888073	72998138	-0.290463	0.771462	0.887603	FALSE	FALSE
9324	ENSG00000109586	GALNT7	4	q34.1	173168753	173323967	-0.290468	0.771458	0.887603	FALSE	FALSE
9325	ENSG00000116786	PLEKHM2	1	p36.21	15684332	15734769	-0.290577	0.771375	0.887603	FALSE	FALSE
9326	ENSG00000137513	NARS2	11	q14.1	78435961	78574874	-0.29066	0.771311	0.887603	FALSE	FALSE
9327	ENSG00000134463	ECHDC3	10	p14	11742366	11764070	-0.292381	0.769995	0.886552	FALSE	FALSE
9328	ENSG00000188559	RALGAPA2	20	p11.23	20389552	20712488	-0.292518	0.76989	0.886542	FALSE	FALSE
9329	ENSG00000183340	JRKL	11	q21	96389989	96507574	-0.292759	0.769707	0.886393	FALSE	FALSE
9330	ENSG00000188100	FAM25A	10	q23.2	87020306	87024730	-0.292955	0.769557	0.886305	FALSE	FALSE
9331	ENSG00000137571	SLCO5A1	8	q13.3	69667047	69835064	-0.29354	0.76911	0.886056	FALSE	FALSE
9332	ENSG00000175354	PTPN2	18	p11.21	12785478	12929643	-0.294302	0.768527	0.885532	FALSE	FALSE
9333	ENSG00000082014	SMARCD3	7	q36.1	151238764	151277896	-0.294725	0.768204	0.885222	FALSE	FALSE
9334	ENSG00000142684	ZNF593	1	p36.11	26169871	26170873	-0.294989	0.768002	0.885114	FALSE	FALSE
9335	ENSG00000187416	LHFPL3	7	q22.2	104328656	104907232	-0.295148	0.76788	0.885109	FALSE	FALSE
9336	ENSG00000162729	IGSF8	1	q23.2	160091340	160098943	-0.295188	0.76785	0.885109	FALSE	FALSE
9337	ENSG00000076864	RAP1GAP	1	p36.12	21596215	21669363	-0.29596	0.767261	0.884633	FALSE	FALSE
9338	ENSG00000125520	SLC2A4RG	20	q13.33	63739861	63743505	-0.297052	0.766427	0.883857	FALSE	FALSE
9339	ENSG00000213996	TM6SF2	19	p13.11	19264364	19273391	-0.29719	0.766321	0.883798	FALSE	FALSE
9340	ENSG00000117410	ATP6V0B	1	p34.1	43974487	43978295	-0.297221	0.766298	0.883798	FALSE	FALSE
9341	ENSG00000137634	NXPE4	11	q23.2	114570591	114595762	-0.297257	0.76627	0.883798	FALSE	FALSE
9342	ENSG00000167767	KRT80	12	q13.13	52168996	52192000	-0.297809	0.765849	0.883564	FALSE	FALSE
9343	ENSG00000135517	MIP	12	q13.3	56449502	56469166	-0.298014	0.765692	0.883447	FALSE	FALSE
9344	ENSG00000120322	PCDHB8	5	q31.3	141177790	141180529	-0.298136	0.765599	0.883447	FALSE	FALSE
9345	ENSG00000124588	NQO2	6	p25.2	2987987	3028869	-0.298459	0.765353	0.883365	FALSE	FALSE
9346	ENSG00000130720	FIBCD1	9	q34.12	130902438	130939286	-0.298833	0.765067	0.883097	FALSE	FALSE
9347	ENSG00000132963	POMP	13	q12.3	28659104	28678925	-0.299242	0.764756	0.882986	FALSE	FALSE
9348	ENSG00000145192	AHSG	3	q27.3	186612923	186621318	-0.299797	0.764332	0.882684	FALSE	FALSE
9349	ENSG00000148516	ZEB1	10	p11.22	31318495	31529814	-0.299996	0.76418	0.882633	FALSE	FALSE
9350	ENSG00000243232	PCDHAC2	5	q31.3	140966235	141012344	-0.30146	0.763064	0.881778	FALSE	FALSE
9351	ENSG00000186854	TRABD2A	2	p11.2	84821650	84907008	-0.301618	0.762943	0.881763	FALSE	FALSE
9352	ENSG00000029364	SLC39A9	14	q24.1	69398015	69462388	-0.301832	0.76278	0.881637	FALSE	FALSE
9353	ENSG00000182329	KIAA2012	2	q33.1	202073289	202205203	-0.301892	0.762734	0.881637	FALSE	FALSE
9354	ENSG00000204381	LAYN	11	q23.1	111540280	111561745	-0.302185	0.762511	0.88145	FALSE	FALSE
9355	ENSG00000024048	UBR2	6	p21.1	42564062	42693504	-0.302274	0.762443	0.881434	FALSE	FALSE
9356	ENSG00000107949	BCCIP	10	q26.2	125823546	125853695	-0.302451	0.762308	0.881402	FALSE	FALSE
9357	ENSG00000133980	VRTN	14	q24.3	74303069	74360008	-0.302615	0.762183	0.88132	FALSE	FALSE
9358	ENSG00000182308	DCAF4L1	4	p13	41981696	41986467	-0.302722	0.762102	0.881288	FALSE	FALSE
9359	ENSG00000166415	WDR72	15	q21.3	53513741	53762878	-0.302743	0.762086	0.881288	FALSE	FALSE
9360	ENSG00000243477	NAA80	3	p21.31	50296402	50299421	-0.303179	0.761754	0.881196	FALSE	FALSE
9361	ENSG00000039537	C6	5	p13.1	41142234	41261438	-0.303374	0.761605	0.881086	FALSE	FALSE
9362	ENSG00000180532	ZSCAN4	19	q13.43	57668935	57679152	-0.303537	0.761481	0.881005	FALSE	FALSE
9363	ENSG00000108001	EBF3	10	q26.3	129835283	129963841	-0.303684	0.761369	0.880949	FALSE	FALSE
9364	ENSG00000115828	QPCT	2	p22.2	37342827	37373322	-0.303756	0.761314	0.880949	FALSE	FALSE
9365	ENSG00000150656	CNDP1	18	q22.3	74534440	74587212	-0.304004	0.761125	0.880857	FALSE	FALSE
9366	ENSG00000091138	SLC26A3	7	q31.1	107765467	107803225	-0.304204	0.760973	0.880852	FALSE	FALSE
9367	ENSG00000164944	VIRMA	8	q22.1	94487693	94553529	-0.304315	0.760888	0.880816	FALSE	FALSE
9368	ENSG00000135617	PRADC1	2	p13.2	73228006	73233238	-0.30437	0.760846	0.880816	FALSE	FALSE
9369	ENSG00000164379	FOXQ1	6	p25.3	1312440	1314748	-0.304707	0.760589	0.880657	FALSE	FALSE
9370	ENSG00000118689	FOXO3	6	q21	108559835	108684774	-0.304984	0.760378	0.880474	FALSE	FALSE
9371	ENSG00000185664	PMEL	12	q13.2	55954105	55973317	-0.305049	0.760329	0.880474	FALSE	FALSE
9372	ENSG00000103415	HMOX2	16	p13.3	4474690	4510347	-0.305438	0.760033	0.880368	FALSE	FALSE
9373	ENSG00000170365	SMAD1	4	q31.21	145481194	145558079	-0.306446	0.759265	0.879807	FALSE	FALSE
9374	ENSG00000196365	LONP1	19	p13.3	5691834	5720572	-0.306457	0.759257	0.879807	FALSE	FALSE
9375	ENSG00000091513	TF	3	q22.1	133745956	133796640	-0.306554	0.759183	0.879807	FALSE	FALSE
9376	ENSG00000185467	KPNA7	7	q22.1	99173574	99207506	-0.306646	0.759113	0.879807	FALSE	FALSE
9377	ENSG00000177082	WDR73	15	q25.2	84639281	84654343	-0.306696	0.759075	0.879807	FALSE	FALSE
9378	ENSG00000100714	MTHFD1	14	q23.3	64388031	64463457	-0.306787	0.759005	0.879807	FALSE	FALSE
9379	ENSG00000108242	CYP2C18	10	q23.33	94683621	94736190	-0.307381	0.758553	0.87948	FALSE	FALSE
9380	ENSG00000161992	PRR35	16	p13.3	560422	565528	-0.307799	0.758235	0.879279	FALSE	FALSE
9381	ENSG00000005059	MCUB	4	q25	109560205	109688726	-0.307955	0.758117	0.879223	FALSE	FALSE
9382	ENSG00000104044	OCA2	15	q13.1	27754875	28099358	-0.308847	0.757438	0.878882	FALSE	FALSE
9383	ENSG00000104980	TIMM44	19	p13.2	7926718	7943920	-0.308983	0.757334	0.878874	FALSE	FALSE
9384	ENSG00000013288	MAN2B2	4	p16.1	6575175	6623362	-0.308997	0.757324	0.878874	FALSE	FALSE
9385	ENSG00000082438	COBLL1	2	q24.3	164653624	164843679	-0.309162	0.757198	0.878874	FALSE	FALSE
9386	ENSG00000197956	S100A6	1	q21.3	153534599	153536244	-0.309201	0.757169	0.878874	FALSE	FALSE
9387	ENSG00000198551	ZNF627	19	p13.2	11559374	11619135	-0.30984	0.756683	0.878529	FALSE	FALSE
9388	ENSG00000134453	RBM17	10	p15.1	6088987	6117457	-0.310055	0.756519	0.878488	FALSE	FALSE
9389	ENSG00000115561	CHMP3	2	p11.2	86503431	86563479	-0.310184	0.756421	0.878436	FALSE	FALSE
9390	ENSG00000255181	CCDC166	8	q24.3	143706694	143708109	-0.310513	0.756171	0.878436	FALSE	FALSE
9391	ENSG00000081181	ARG2	14	q24.1	67619798	67651720	-0.310662	0.756058	0.878388	FALSE	FALSE
9392	ENSG00000168634	WFDC13	20	q13.12	45702016	45708817	-0.310946	0.755842	0.878218	FALSE	FALSE
9393	ENSG00000170100	ZNF778	16	q24.3	89217703	89237071	-0.311004	0.755797	0.878218	FALSE	FALSE
9394	ENSG00000180098	TRNAU1AP	1	p35.3	28553085	28578545	-0.311154	0.755683	0.878202	FALSE	FALSE
9395	ENSG00000197217	ENTPD4	8	p21.3	23385783	23457695	-0.311978	0.755057	0.87772	FALSE	FALSE
9396	ENSG00000172765	TMCC1	3	q22.1	129647792	129893606	-0.312508	0.754654	0.877504	FALSE	FALSE
9397	ENSG00000136828	RALGPS1	9	q33.3	126914774	127223166	-0.312678	0.754525	0.877504	FALSE	FALSE
9398	ENSG00000163939	PBRM1	3	p21.1	52545352	52685917	-0.312773	0.754453	0.877504	FALSE	FALSE
9399	ENSG00000163947	ARHGEF3	3	p14.3	56727418	57079329	-0.313825	0.753654	0.876915	FALSE	FALSE
9400	ENSG00000177542	SLC25A22	11	p15.5	790475	798333	-0.31394	0.753567	0.876915	FALSE	FALSE
9401	ENSG00000137720	C11orf1	11	q23.1	111878935	111885975	-0.314315	0.753282	0.876716	FALSE	FALSE
9402	ENSG00000140263	SORD	15	q21.1	45023104	45077185	-0.314451	0.753179	0.876658	FALSE	FALSE
9403	ENSG00000168040	FADD	11	q13.3	70203163	70207390	-0.314585	0.753077	0.876602	FALSE	FALSE
9404	ENSG00000119720	NRDE2	14	q32.11	90267856	90332137	-0.31494	0.752807	0.876413	FALSE	FALSE
9405	ENSG00000136848	DAB2IP	9	q33.2	121567057	121785530	-0.315151	0.752647	0.876351	FALSE	FALSE
9406	ENSG00000182575	NXPH3	17	q21.33	49575858	49583827	-0.315184	0.752622	0.876351	FALSE	FALSE
9407	ENSG00000134901	KDELC1	13	q33.1	102784281	102799007	-0.315388	0.752467	0.876265	FALSE	FALSE
9408	ENSG00000197769	MAP1LC3C	1	q43	241995490	241999073	-0.315728	0.752209	0.87609	FALSE	FALSE
9409	ENSG00000151062	CACNA2D4	12	p13.33	1791957	1918836	-0.315992	0.752009	0.87609	FALSE	FALSE
9410	ENSG00000179094	PER1	17	p13.1	8140472	8156506	-0.316011	0.751994	0.87609	FALSE	FALSE
9411	ENSG00000185633	NDUFA4L2	12	q13.3	57234903	57240715	-0.316292	0.751781	0.875965	FALSE	FALSE
9412	ENSG00000142082	SIRT3	11	p15.5	215458	236931	-0.316574	0.751567	0.875777	FALSE	FALSE
9413	ENSG00000171241	SHCBP1	16	q11.2	46580554	46621626	-0.316611	0.751539	0.875777	FALSE	FALSE
9414	ENSG00000148737	TCF7L2	10	q25.2	112950250	113167678	-0.316641	0.751516	0.875777	FALSE	FALSE
9415	ENSG00000119147	C2orf40	2	q12.2	106063246	106078159	-0.316686	0.751482	0.875777	FALSE	FALSE
9416	ENSG00000118432	CNR1	6	q15	88139864	88166359	-0.316948	0.751283	0.875696	FALSE	FALSE
9417	ENSG00000100106	TRIOBP	22	q13.1	37696988	37776556	-0.317228	0.751071	0.875573	FALSE	FALSE
9418	ENSG00000158163	DZIP1L	3	q22.3	138061990	138115818	-0.317431	0.750917	0.875518	FALSE	FALSE
9419	ENSG00000264187	AC055811.2	17	p11.2	17202649	17237185	-0.31754	0.750834	0.875483	FALSE	FALSE
9420	ENSG00000147604	RPL7	8	q21.11	73290267	73295789	-0.318411	0.750173	0.874962	FALSE	FALSE
9421	ENSG00000124920	MYRF	11	q12.2	61752642	61788518	-0.318716	0.749942	0.874816	FALSE	FALSE
9422	ENSG00000248235	AC037459.1	8	p21.3	22589274	22602084	-0.318822	0.749862	0.874785	FALSE	FALSE
9423	ENSG00000139574	NPFF	12	q13.13	53506690	53507638	-0.31895	0.749765	0.874734	FALSE	FALSE
9424	ENSG00000212724	KRTAP2-3	17	q21.2	41059240	41060114	-0.319189	0.749583	0.874585	FALSE	FALSE
9425	ENSG00000176383	B3GNT4	12	q24.31	122203543	122208952	-0.31953	0.749325	0.874408	FALSE	FALSE
9426	ENSG00000165271	NOL6	9	p13.3	33461441	33473930	-0.319819	0.749105	0.874214	FALSE	FALSE
9427	ENSG00000149926	FAM57B	16	p11.2	30024427	30052978	-0.319842	0.749088	0.874214	FALSE	FALSE
9428	ENSG00000131094	C1QL1	17	q21.31	44959693	44968071	-0.320076	0.748911	0.874112	FALSE	FALSE
9429	ENSG00000163689	C3orf67	3	p14.2	58717365	59050084	-0.320576	0.748532	0.873918	FALSE	FALSE
9430	ENSG00000139946	PELI2	14	q22.3	56117814	56301526	-0.320586	0.748524	0.873918	FALSE	FALSE
9431	ENSG00000139988	RDH12	14	q24.1	67701886	67734452	-0.320607	0.748508	0.873918	FALSE	FALSE
9432	ENSG00000100170	SLC5A1	22	q12.3	32043032	32113029	-0.321374	0.747927	0.873523	FALSE	FALSE
9433	ENSG00000150540	HNMT	2	q22.1	137964020	138016364	-0.321563	0.747784	0.87348	FALSE	FALSE
9434	ENSG00000110801	PSMD9	12	q24.31	121888731	121918297	-0.32186	0.747559	0.873342	FALSE	FALSE
9435	ENSG00000139350	NEDD1	12	q23.1	96907223	96953777	-0.322277	0.747243	0.873159	FALSE	FALSE
9436	ENSG00000146233	CYP39A1	6	p12.3	46549580	46652830	-0.322579	0.747014	0.872954	FALSE	FALSE
9437	ENSG00000163497	FEV	2	q35	218981087	218985657	-0.322669	0.746946	0.872937	FALSE	FALSE
9438	ENSG00000109846	CRYAB	11	q23.1	111908565	111923722	-0.322686	0.746933	0.872937	FALSE	FALSE
9439	ENSG00000188487	INSC	11	p15.2	15112424	15247208	-0.322822	0.74683	0.872926	FALSE	FALSE
9440	ENSG00000072786	STK10	5	q35.1	172042073	172188386	-0.322825	0.746827	0.872926	FALSE	FALSE
9441	ENSG00000122515	ZMIZ2	7	p13	44748581	44769881	-0.323145	0.746585	0.872764	FALSE	FALSE
9442	ENSG00000136261	BZW2	7	p21.1	16646131	16706523	-0.323329	0.746446	0.872664	FALSE	FALSE
9443	ENSG00000179195	ZNF664	12	q24.31	123971845	124015439	-0.323637	0.746213	0.872581	FALSE	FALSE
9444	ENSG00000198792	TMEM184B	22	q13.1	38219291	38273034	-0.324122	0.745846	0.872446	FALSE	FALSE
9445	ENSG00000149743	TRPT1	11	q13.1	64223799	64226254	-0.324878	0.745273	0.872039	FALSE	FALSE
9446	ENSG00000136153	LMO7	13	q22.2	75620434	75859870	-0.326031	0.744401	0.871329	FALSE	FALSE
9447	ENSG00000143013	LMO4	1	p22.3	87328468	87348923	-0.326036	0.744397	0.871329	FALSE	FALSE
9448	ENSG00000114547	ROPN1B	3	q21.2	125969144	125983454	-0.326069	0.744372	0.871329	FALSE	FALSE
9449	ENSG00000116001	TIA1	2	p13.3	70209444	70248660	-0.326376	0.74414	0.871329	FALSE	FALSE
9450	ENSG00000181449	SOX2	3	q26.33	181711924	181714436	-0.326449	0.744084	0.871329	FALSE	FALSE
9451	ENSG00000240344	PPIL3	2	q33.1	200870907	200889303	-0.327632	0.74319	0.870782	FALSE	FALSE
9452	ENSG00000179698	WDR97	8	q24.3	144107726	144118315	-0.327788	0.743072	0.870782	FALSE	FALSE
9453	ENSG00000157326	DHRS4	14	q11.2	23953586	23969279	-0.328198	0.742762	0.870592	FALSE	FALSE
9454	ENSG00000171243	SOSTDC1	7	p21.1	16461481	16530580	-0.328224	0.742742	0.870592	FALSE	FALSE
9455	ENSG00000013441	CLK1	2	q33.1	200853009	200864744	-0.329568	0.741726	0.869565	FALSE	FALSE
9456	ENSG00000197826	CFAP299	4	q21.21	80335720	80963756	-0.330328	0.741152	0.869016	FALSE	FALSE
9457	ENSG00000166897	ELFN2	22	q13.1	37367960	37427470	-0.33044	0.741067	0.868978	FALSE	FALSE
9458	ENSG00000075891	PAX2	10	q24.31	100735603	100829941	-0.331531	0.740243	0.868198	FALSE	FALSE
9459	ENSG00000166091	CMTM5	14	q11.2	23376773	23379772	-0.331616	0.740179	0.868185	FALSE	FALSE
9460	ENSG00000182534	MXRA7	17	q25.1	76672551	76711016	-0.33188	0.73998	0.868014	FALSE	FALSE
9461	ENSG00000124440	HIF3A	19	q13.32	46297046	46343433	-0.332052	0.73985	0.867986	FALSE	FALSE
9462	ENSG00000126259	KIRREL2	19	q13.12	35855861	35867109	-0.332268	0.739687	0.867904	FALSE	FALSE
9463	ENSG00000183395	PMCH	12	q23.2	102196459	102197845	-0.332705	0.739357	0.867656	FALSE	FALSE
9464	ENSG00000164708	PGAM2	7	p13	44062727	44065587	-0.332739	0.739331	0.867656	FALSE	FALSE
9465	ENSG00000163297	ANTXR2	4	q21.21	79901149	80125454	-0.332882	0.739223	0.867623	FALSE	FALSE
9466	ENSG00000164683	HEY1	8	q21.13	79764010	79767863	-0.333304	0.738905	0.867374	FALSE	FALSE
9467	ENSG00000260371	AC026464.3	16	q22.1	69335091	69356306	-0.333414	0.738822	0.867371	FALSE	FALSE
9468	ENSG00000109205	ODAM	4	q13.3	70196496	70204576	-0.333442	0.7388	0.867371	FALSE	FALSE
9469	ENSG00000178665	ZNF713	7	p11.2	55887475	55942530	-0.333559	0.738713	0.867371	FALSE	FALSE
9470	ENSG00000134020	PEBP4	8	p21.3	22713251	23000000	-0.333599	0.738682	0.867371	FALSE	FALSE
9471	ENSG00000079257	LXN	3	q25.32	158645822	158672693	-0.333695	0.73861	0.867371	FALSE	FALSE
9472	ENSG00000104419	NDRG1	8	q24.22	133237171	133302022	-0.334032	0.738355	0.867287	FALSE	FALSE
9473	ENSG00000196557	CACNA1H	16	p13.3	1153121	1221772	-0.334605	0.737923	0.86701	FALSE	FALSE
9474	ENSG00000156253	RWDD2B	21	q21.3	29004384	29019378	-0.334732	0.737827	0.86701	FALSE	FALSE
9475	ENSG00000100116	GCAT	22	q13.1	37807905	37817176	-0.335037	0.737597	0.866956	FALSE	FALSE
9476	ENSG00000180785	OR51E1	11	p15.4	4643420	4655488	-0.335048	0.737589	0.866956	FALSE	FALSE
9477	ENSG00000102554	KLF5	13	q22.1	73054976	73077542	-0.335143	0.737517	0.866956	FALSE	FALSE
9478	ENSG00000129187	DCTD	4	q35.1	182890060	182917936	-0.335635	0.737146	0.866737	FALSE	FALSE
9479	ENSG00000178996	SNX18	5	q11.2	54517759	54546585	-0.335638	0.737144	0.866737	FALSE	FALSE
9480	ENSG00000073754	CD5L	1	q23.1	157830914	157898256	-0.335874	0.736966	0.866706	FALSE	FALSE
9481	ENSG00000181656	GPR88	1	p21.2	100538137	100542018	-0.336081	0.73681	0.86659	FALSE	FALSE
9482	ENSG00000203812	HIST2H2AA3	1	q21.2	149842188	149842736	-0.336292	0.736651	0.866464	FALSE	FALSE
9483	ENSG00000109475	RPL34	4	q25	108620566	108630412	-0.336474	0.736513	0.866427	FALSE	FALSE
9484	ENSG00000144278	GALNT13	2	q23.3	153871913	154453849	-0.336704	0.73634	0.866286	FALSE	FALSE
9485	ENSG00000115738	ID2	2	p25.1	8678845	8684453	-0.337077	0.736059	0.866017	FALSE	FALSE
9486	ENSG00000141668	CBLN2	18	q22.3	72536680	72638521	-0.337315	0.73588	0.865868	FALSE	FALSE
9487	ENSG00000112290	WASF1	6	q21	110099819	110180004	-0.33735	0.735853	0.865868	FALSE	FALSE
9488	ENSG00000120215	MLANA	9	p24.1	5890802	5910606	-0.337595	0.735668	0.865806	FALSE	FALSE
9489	ENSG00000169255	B3GALNT1	3	q26.1	161083883	161105384	-0.338225	0.735194	0.865496	FALSE	FALSE
9490	ENSG00000139200	PIANP	12	p13.31	6693792	6700800	-0.338325	0.735118	0.865496	FALSE	FALSE
9491	ENSG00000205795	CYS1	2	p25.1	10056780	10080944	-0.338531	0.734963	0.865431	FALSE	FALSE
9492	ENSG00000106034	CPED1	7	q31.31	120988677	121297444	-0.338908	0.734679	0.865325	FALSE	FALSE
9493	ENSG00000163207	IVL	1	q21.3	152908545	152911886	-0.338981	0.734624	0.865322	FALSE	FALSE
9494	ENSG00000121671	CRY2	11	p11.2	45847118	45883248	-0.339409	0.734301	0.865005	FALSE	FALSE
9495	ENSG00000136463	TACO1	17	q23.3	63600872	63608365	-0.339414	0.734298	0.865005	FALSE	FALSE
9496	ENSG00000109458	GAB1	4	q31.21	143336762	143474568	-0.339589	0.734166	0.864969	FALSE	FALSE
9497	ENSG00000164465	DCBLD1	6	q22.1	117453817	117569858	-0.339902	0.733931	0.864754	FALSE	FALSE
9498	ENSG00000156564	LRFN2	6	p21.1	40391586	40587465	-0.340047	0.733821	0.864687	FALSE	FALSE
9499	ENSG00000122194	PLG	6	q26	160702238	160753315	-0.34031	0.733623	0.864578	FALSE	FALSE
9500	ENSG00000196132	MYT1	20	q13.33	64102394	64242253	-0.340425	0.733536	0.864538	FALSE	FALSE
9501	ENSG00000089009	RPL6	12	q24.13	112405190	112418838	-0.340577	0.733422	0.864528	FALSE	FALSE
9502	ENSG00000184900	SUMO3	21	q22.3	44805617	44818779	-0.341065	0.733055	0.864219	FALSE	FALSE
9503	ENSG00000036565	SLC18A1	8	p21.3	20144855	20183206	-0.341566	0.732678	0.864085	FALSE	FALSE
9504	ENSG00000139173	TMEM117	12	q12	43835967	44389762	-0.342003	0.732348	0.863759	FALSE	FALSE
9505	ENSG00000155918	RAET1L	6	q25.1	150018334	150025532	-0.342567	0.731924	0.863383	FALSE	FALSE
9506	ENSG00000163950	SLBP	4	p16.3	1692800	1712555	-0.343713	0.731062	0.862739	FALSE	FALSE
9507	ENSG00000204920	ZNF155	19	q13.31	43967862	43998325	-0.343994	0.730851	0.862613	FALSE	FALSE
9508	ENSG00000213694	S1PR3	9	q22.1	88990863	89005010	-0.344509	0.730463	0.862218	FALSE	FALSE
9509	ENSG00000169064	ZBBX	3	q26.1	167240287	167381346	-0.344548	0.730434	0.862218	FALSE	FALSE
9510	ENSG00000101265	RASSF2	20	p13	4780023	4823645	-0.346323	0.7291	0.861291	FALSE	FALSE
9511	ENSG00000112208	BAG2	6	p12.1	57172326	57189833	-0.34638	0.729057	0.861291	FALSE	FALSE
9512	ENSG00000117174	ZNHIT6	1	p22.3	85649423	85708433	-0.34685	0.728704	0.861049	FALSE	FALSE
9513	ENSG00000129235	TXNDC17	17	p13.1	6640758	6644541	-0.347218	0.728427	0.860917	FALSE	FALSE
9514	ENSG00000101222	SPEF1	20	p13	3777504	3781448	-0.347426	0.728272	0.860849	FALSE	FALSE
9515	ENSG00000174527	MYO1H	12	q24.11	109347903	109455523	-0.347548	0.72818	0.860849	FALSE	FALSE
9516	ENSG00000157916	RER1	1	p36.32	2391775	2405444	-0.347686	0.728076	0.860849	FALSE	FALSE
9517	ENSG00000130675	MNX1	7	q36.3	156994051	157010651	-0.348377	0.727557	0.860626	FALSE	FALSE
9518	ENSG00000162998	FRZB	2	q32.1	182833275	182867162	-0.348838	0.727211	0.860548	FALSE	FALSE
9519	ENSG00000220201	ZGLP1	19	p13.2	10304803	10309880	-0.348867	0.727189	0.860548	FALSE	FALSE
9520	ENSG00000087206	UIMC1	5	q35.2	176905005	177022633	-0.348894	0.727169	0.860548	FALSE	FALSE
9521	ENSG00000036549	AC118549.1	1	p31.1	77562416	77683419	-0.349207	0.726934	0.86053	FALSE	FALSE
9522	ENSG00000105997	HOXA3	7	p15.2	27106184	27152581	-0.349276	0.726882	0.86053	FALSE	FALSE
9523	ENSG00000162723	SLAMF9	1	q23.2	159951492	159954254	-0.349384	0.726801	0.86053	FALSE	FALSE
9524	ENSG00000186732	MPPED1	22	q13.2	43411196	43507848	-0.350133	0.726239	0.860013	FALSE	FALSE
9525	ENSG00000197181	PIWIL2	8	p21.3	22275297	22357563	-0.350188	0.726198	0.860013	FALSE	FALSE
9526	ENSG00000169062	UPF3A	13	q34	114281584	114305817	-0.350481	0.725978	0.859872	FALSE	FALSE
9527	ENSG00000261740	BOLA2-SMG1P6	16	p11.2	29443230	29454651	-0.351111	0.725505	0.85946	FALSE	FALSE
9528	ENSG00000181915	ADO	10	q21.3	62804857	62808483	-0.351546	0.725179	0.85926	FALSE	FALSE
9529	ENSG00000184271	POU6F1	12	q13.13	51186936	51217708	-0.352192	0.724695	0.858996	FALSE	FALSE
9530	ENSG00000170860	LSM3	3	p25.1	14178358	14201119	-0.352282	0.724626	0.858996	FALSE	FALSE
9531	ENSG00000272442	AL353588.1	6	p21.1	44273194	44378957	-0.352445	0.724505	0.858957	FALSE	FALSE
9532	ENSG00000095739	BAMBI	10	p12.1	28677342	28682939	-0.352524	0.724445	0.858949	FALSE	FALSE
9533	ENSG00000134207	SYT6	1	p13.2	114089291	114153919	-0.352726	0.724294	0.858894	FALSE	FALSE
9534	ENSG00000168309	FAM107A	3	p14.2	58564117	58627610	-0.352842	0.724207	0.858883	FALSE	FALSE
9535	ENSG00000176845	METRNL	17	q25.3	83079691	83095119	-0.353132	0.723989	0.858781	FALSE	FALSE
9536	ENSG00000142515	KLK3	19	q13.33	50854915	50860764	-0.353323	0.723846	0.858736	FALSE	FALSE
9537	ENSG00000174791	RIN1	11	q13.2	66330242	66336840	-0.353414	0.723778	0.858736	FALSE	FALSE
9538	ENSG00000103429	BFAR	16	p13.12	14632815	14669236	-0.353476	0.723732	0.858736	FALSE	FALSE
9539	ENSG00000178125	PPP1R42	8	q13.1	66964099	67056604	-0.353544	0.72368	0.858736	FALSE	FALSE
9540	ENSG00000074211	PPP2R2C	4	p16.1	6320578	6563600	-0.353883	0.723427	0.858733	FALSE	FALSE
9541	ENSG00000142655	PEX14	1	p36.22	10472288	10630758	-0.354327	0.723094	0.858469	FALSE	FALSE
9542	ENSG00000149636	DSN1	20	q11.23	36751791	36773818	-0.354762	0.722768	0.858264	FALSE	FALSE
9543	ENSG00000145247	OCIAD2	4	p11	48885019	48906937	-0.355037	0.722562	0.858206	FALSE	FALSE
9544	ENSG00000111300	NAA25	12	q24.13	112026689	112109022	-0.355255	0.722399	0.858074	FALSE	FALSE
9545	ENSG00000011105	TSPAN9	12	p13.33	3077355	3286564	-0.35531	0.722358	0.858074	FALSE	FALSE
9546	ENSG00000140832	MARVELD3	16	q22.2	71626161	71642114	-0.35532	0.72235	0.858074	FALSE	FALSE
9547	ENSG00000161681	SHANK1	19	q13.33	50661827	50719450	-0.355855	0.721949	0.857833	FALSE	FALSE
9548	ENSG00000180304	OAZ2	15	q22.31	64687573	64703281	-0.356267	0.721641	0.857671	FALSE	FALSE
9549	ENSG00000172354	GNB2	7	q22.1	100673531	100679174	-0.356394	0.721545	0.857664	FALSE	FALSE
9550	ENSG00000164236	ANKRD33B	5	p15.2	10564330	10657816	-0.357154	0.720976	0.857192	FALSE	FALSE
9551	ENSG00000204970	PCDHA1	5	q31.3	140786136	141012347	-0.357408	0.720786	0.857091	FALSE	FALSE
9552	ENSG00000152977	ZIC1	3	q24	147393422	147510293	-0.357451	0.720754	0.857091	FALSE	FALSE
9553	ENSG00000248383	PCDHAC1	5	q31.3	140926369	141012344	-0.357812	0.720484	0.857042	FALSE	FALSE
9554	ENSG00000129596	CDO1	5	q22.3	115804733	115816954	-0.358013	0.720334	0.856925	FALSE	FALSE
9555	ENSG00000152207	CYSLTR2	13	q14.2	48653711	48711226	-0.358398	0.720046	0.856645	FALSE	FALSE
9556	ENSG00000033170	FUT8	14	q23.3	65410592	65744121	-0.358646	0.71986	0.856486	FALSE	FALSE
9557	ENSG00000169271	HSPB3	5	q11.2	54455601	54456384	-0.359015	0.719584	0.856291	FALSE	FALSE
9558	ENSG00000120333	MRPS14	1	q25.1	175010789	175023425	-0.359118	0.719507	0.856291	FALSE	FALSE
9559	ENSG00000148429	USP6NL	10	p14	11453946	11611754	-0.359614	0.719136	0.855997	FALSE	FALSE
9560	ENSG00000111254	AKAP3	12	p13.32	4615508	4649047	-0.359622	0.71913	0.855997	FALSE	FALSE
9561	ENSG00000123610	TNFAIP6	2	q23.3	151357592	151380048	-0.359756	0.719029	0.855995	FALSE	FALSE
9562	ENSG00000119906	SLF2	10	q24.31	100912569	100965136	-0.359946	0.718887	0.855888	FALSE	FALSE
9563	ENSG00000099625	CBARP	19	p13.3	1228287	1238027	-0.360334	0.718598	0.855792	FALSE	FALSE
9564	ENSG00000066248	NGEF	2	q37.1	232878686	233013272	-0.360394	0.718553	0.855792	FALSE	FALSE
9565	ENSG00000067167	TRAM1	8	q13.3	70573442	70608387	-0.360844	0.718216	0.855523	FALSE	FALSE
9566	ENSG00000147457	CHMP7	8	p21.3	23243637	23262000	-0.36093	0.718152	0.85551	FALSE	FALSE
9567	ENSG00000108179	PPIF	10	q22.3	79347469	79355337	-0.361114	0.718014	0.855408	FALSE	FALSE
9568	ENSG00000066185	ZMYND12	1	p34.2	42430329	42456267	-0.361123	0.718007	0.855408	FALSE	FALSE
9569	ENSG00000058091	CDK14	7	q21.13	90466424	91210590	-0.36171	0.717569	0.855065	FALSE	FALSE
9570	ENSG00000131844	MCCC2	5	q13.2	71587288	71658704	-0.361993	0.717357	0.854998	FALSE	FALSE
9571	ENSG00000240204	SMKR1	7	q32.1	129502479	129512932	-0.362417	0.71704	0.854744	FALSE	FALSE
9572	ENSG00000170743	SYT9	11	p15.4	7238778	7469042	-0.363624	0.716139	0.853856	FALSE	FALSE
9573	ENSG00000160972	PPP1R16A	8	q24.3	144477969	144502121	-0.363852	0.715968	0.853777	FALSE	FALSE
9574	ENSG00000135519	KCNH3	12	q13.12	49539157	49558308	-0.364383	0.715572	0.853491	FALSE	FALSE
9575	ENSG00000162817	C1orf115	1	q41	220689845	220699157	-0.36454	0.715455	0.853413	FALSE	FALSE
9576	ENSG00000268107	AC003005.1	19	q13.43	57487718	57505381	-0.364563	0.715438	0.853413	FALSE	FALSE
9577	ENSG00000144785	AC073896.1	12	q13.3	56285916	56316059	-0.364734	0.71531	0.853364	FALSE	FALSE
9578	ENSG00000125954	CHURC1-FNTB	14	q23.3	64914485	65061803	-0.365014	0.715101	0.853177	FALSE	FALSE
9579	ENSG00000100413	POLR3H	22	q13.2	41525804	41544606	-0.365023	0.715094	0.853177	FALSE	FALSE
9580	ENSG00000242259	C22orf39	22	q11.21	19351368	19448232	-0.365346	0.714853	0.853067	FALSE	FALSE
9581	ENSG00000166105	GLB1L3	11	q25	134274245	134319564	-0.365701	0.714588	0.852875	FALSE	FALSE
9582	ENSG00000248919	ATP5MF-PTCD1	7	q22.1	99419749	99466197	-0.365886	0.71445	0.852835	FALSE	FALSE
9583	ENSG00000172201	ID4	6	p22.3	19837386	19840684	-0.366854	0.713728	0.852221	FALSE	FALSE
9584	ENSG00000159899	NPR2	9	p13.3	35792154	35809732	-0.367119	0.71353	0.852047	FALSE	FALSE
9585	ENSG00000196628	TCF4	18	q21.2	55222331	55664787	-0.367555	0.713205	0.851863	FALSE	FALSE
9586	ENSG00000117984	CTSD	11	p15.5	1752752	1764573	-0.36783	0.713	0.85177	FALSE	FALSE
9587	ENSG00000167065	DUSP18	22	q12.2	30652051	30667890	-0.367884	0.712959	0.85177	FALSE	FALSE
9588	ENSG00000129673	AANAT	17	q25.1	76453351	76470117	-0.368402	0.712573	0.851463	FALSE	FALSE
9589	ENSG00000178821	TMEM52	1	p36.33	1917590	1919273	-0.368417	0.712562	0.851463	FALSE	FALSE
9590	ENSG00000188782	CATSPER4	1	p36.11	26190561	26202968	-0.368479	0.712516	0.851463	FALSE	FALSE
9591	ENSG00000133597	ADCK2	7	q34	140673153	140696261	-0.36863	0.712403	0.851446	FALSE	FALSE
9592	ENSG00000157778	PSMG3	7	p22.3	1567330	1571005	-0.369049	0.712091	0.851178	FALSE	FALSE
9593	ENSG00000251664	PCDHA12	5	q31.3	140875302	141012344	-0.3696	0.71168	0.851016	FALSE	FALSE
9594	ENSG00000134940	ACRV1	11	q24.2	125671522	125681123	-0.370392	0.711091	0.850435	FALSE	FALSE
9595	ENSG00000168056	LTBP3	11	q13.1	65538805	65558930	-0.370781	0.710801	0.85015	FALSE	FALSE
9596	ENSG00000156219	ART3	4	q21.1	76011184	76112802	-0.370789	0.710795	0.85015	FALSE	FALSE
9597	ENSG00000172428	COPS9	2	q37.3	240126563	240136807	-0.37102	0.710622	0.850061	FALSE	FALSE
9598	ENSG00000139144	PIK3C2G	12	p12.3	18247614	18648416	-0.371077	0.71058	0.850061	FALSE	FALSE
9599	ENSG00000135824	RGS8	1	q25.3	182641816	182684576	-0.371088	0.710572	0.850061	FALSE	FALSE
9600	ENSG00000186001	LRCH3	3	q29	197791226	197888436	-0.371159	0.710519	0.850061	FALSE	FALSE
9601	ENSG00000148341	SH3GLB2	9	q34.11	129007036	129028303	-0.371211	0.71048	0.850061	FALSE	FALSE
9602	ENSG00000118369	USP35	11	q14.1	78188812	78214711	-0.371576	0.710209	0.850061	FALSE	FALSE
9603	ENSG00000115271	GCA	2	q24.2	162318840	162371595	-0.371678	0.710133	0.850033	FALSE	FALSE
9604	ENSG00000110042	DTX4	11	q12.1	59171430	59208587	-0.372172	0.709765	0.849952	FALSE	FALSE
9605	ENSG00000108953	YWHAE	17	p13.3	1344272	1400378	-0.373054	0.709108	0.8498	FALSE	FALSE
9606	ENSG00000168434	COG7	16	p12.2	23388493	23453180	-0.373176	0.709017	0.849796	FALSE	FALSE
9607	ENSG00000122406	RPL5	1	p22.1	92831983	92841924	-0.373383	0.708864	0.849715	FALSE	FALSE
9608	ENSG00000163362	INAVA	1	q32.1	200891048	200915735	-0.373415	0.70884	0.849715	FALSE	FALSE
9609	ENSG00000205362	MT1A	16	q13	56638666	56640087	-0.373806	0.708549	0.849607	FALSE	FALSE
9610	ENSG00000054965	FAM168A	11	q13.4	73400487	73598189	-0.373833	0.708528	0.849607	FALSE	FALSE
9611	ENSG00000069849	ATP1B3	3	q23	141876124	141926514	-0.374318	0.708168	0.84931	FALSE	FALSE
9612	ENSG00000254999	BRK1	3	p25.3	10115592	10127190	-0.374722	0.707867	0.849244	FALSE	FALSE
9613	ENSG00000174606	ANGEL2	1	q32.3	212992182	213015826	-0.37497	0.707683	0.849147	FALSE	FALSE
9614	ENSG00000176273	SLC35G1	10	q23.33	93893973	93956062	-0.375019	0.707647	0.849147	FALSE	FALSE
9615	ENSG00000042286	AIFM2	10	q22.1	70098223	70132934	-0.375026	0.707641	0.849147	FALSE	FALSE
9616	ENSG00000100029	PES1	22	q12.2	30576625	30607083	-0.375206	0.707507	0.849147	FALSE	FALSE
9617	ENSG00000081842	PCDHA6	5	q31.3	140827958	141012344	-0.375925	0.706973	0.848729	FALSE	FALSE
9618	ENSG00000101109	STK4	20	q13.12	44966474	45079959	-0.37676	0.706352	0.848108	FALSE	FALSE
9619	ENSG00000253304	TMEM200B	1	p35.3	29119428	29123935	-0.377015	0.706162	0.847989	FALSE	FALSE
9620	ENSG00000112282	MED23	6	q23.2	131573966	131628229	-0.377191	0.706032	0.847911	FALSE	FALSE
9621	ENSG00000169862	CTNND2	5	p15.2	10971840	11904043	-0.37724	0.705995	0.847911	FALSE	FALSE
9622	ENSG00000108424	KPNB1	17	q21.32	47649476	47685505	-0.377287	0.70596	0.847911	FALSE	FALSE
9623	ENSG00000053254	FOXN3	14	q32.11	89124871	89619149	-0.378479	0.705075	0.847072	FALSE	FALSE
9624	ENSG00000168228	ZCCHC4	4	p15.2	25312785	25370383	-0.378657	0.704942	0.847037	FALSE	FALSE
9625	ENSG00000144061	NPHP1	2	q13	110122311	110205066	-0.378822	0.70482	0.846962	FALSE	FALSE
9626	ENSG00000152910	CNTNAP4	16	q23.1	76277278	76559238	-0.378964	0.704715	0.846962	FALSE	FALSE
9627	ENSG00000130764	LRRC47	1	p36.32	3778558	3796504	-0.378985	0.704699	0.846962	FALSE	FALSE
9628	ENSG00000171469	ZNF561	19	p13.2	9604680	9621399	-0.379484	0.704329	0.846681	FALSE	FALSE
9629	ENSG00000119431	HDHD3	9	q32	113373419	113376999	-0.379949	0.703984	0.846381	FALSE	FALSE
9630	ENSG00000186280	KDM4D	11	q21	94973681	94999518	-0.380011	0.703938	0.846381	FALSE	FALSE
9631	ENSG00000249158	PCDHA11	5	q31.3	140868183	141012344	-0.380285	0.703734	0.846267	FALSE	FALSE
9632	ENSG00000187616	MYMK	9	q34.2	133514586	133528612	-0.380376	0.703667	0.846267	FALSE	FALSE
9633	ENSG00000125971	DYNLRB1	20	q11.22	34516409	34540958	-0.380675	0.703444	0.846167	FALSE	FALSE
9634	ENSG00000121406	ZNF549	19	q13.43	57527325	57557542	-0.380997	0.703206	0.846134	FALSE	FALSE
9635	ENSG00000158560	DYNC1I1	7	q21.3	95772506	96110322	-0.381082	0.703142	0.846134	FALSE	FALSE
9636	ENSG00000262560	AC018512.1	15	q15.3	43772617	43799133	-0.381218	0.703042	0.846134	FALSE	FALSE
9637	ENSG00000182156	ENPP7	17	q25.3	79730919	79742222	-0.381475	0.702851	0.846134	FALSE	FALSE
9638	ENSG00000005810	MYCBP2	13	q22.3	77044655	77327050	-0.382332	0.702215	0.845495	FALSE	FALSE
9639	ENSG00000114670	NEK11	3	q22.1	131026850	131350465	-0.382533	0.702066	0.845377	FALSE	FALSE
9640	ENSG00000101400	SNTA1	20	q11.21	33407955	33443892	-0.382554	0.70205	0.845377	FALSE	FALSE
9641	ENSG00000149600	COMMD7	20	q11.21	32702691	32743997	-0.382885	0.701805	0.84525	FALSE	FALSE
9642	ENSG00000166233	ARIH1	15	q24.1	72474326	72602985	-0.383445	0.70139	0.844926	FALSE	FALSE
9643	ENSG00000102910	LONP2	16	q12.1	48244296	48363122	-0.383804	0.701124	0.844739	FALSE	FALSE
9644	ENSG00000162402	USP24	1	p32.3	55066359	55215113	-0.38432	0.700741	0.844465	FALSE	FALSE
9645	ENSG00000139579	NABP2	12	q13.3	56222015	56229854	-0.38433	0.700734	0.844465	FALSE	FALSE
9646	ENSG00000151882	CCL28	5	p12	43376645	43412391	-0.384715	0.700449	0.844298	FALSE	FALSE
9647	ENSG00000215277	RNF212B	14	q11.2	23185316	23273477	-0.385269	0.700038	0.843866	FALSE	FALSE
9648	ENSG00000159445	THEM4	1	q21.3	151873584	151909808	-0.385435	0.699915	0.843779	FALSE	FALSE
9649	ENSG00000187260	WDR86	7	q36.1	151375909	151410727	-0.385519	0.699853	0.843766	FALSE	FALSE
9650	ENSG00000067369	TP53BP1	15	q15.3	43403061	43510728	-0.385635	0.699767	0.843725	FALSE	FALSE
9651	ENSG00000101605	MYOM1	18	p11.31	3066807	3220108	-0.385654	0.699753	0.843725	FALSE	FALSE
9652	ENSG00000015520	NPC1L1	7	p13	44512535	44541315	-0.385725	0.6997	0.843725	FALSE	FALSE
9653	ENSG00000146278	PNRC1	6	q15	89080751	89085160	-0.386182	0.699362	0.843546	FALSE	FALSE
9654	ENSG00000170290	SLN	11	q22.3	107707378	107719693	-0.386543	0.699095	0.843313	FALSE	FALSE
9655	ENSG00000162065	TBC1D24	16	p13.3	2475051	2509560	-0.38666	0.699008	0.843306	FALSE	FALSE
9656	ENSG00000124587	PEX6	6	p21.1	42963870	42979220	-0.386766	0.69893	0.843273	FALSE	FALSE
9657	ENSG00000170423	KRT78	12	q13.13	52837804	52849092	-0.387211	0.6986	0.84299	FALSE	FALSE
9658	ENSG00000261459	AC002310.5	16	p11.2	30525923	30534852	-0.388041	0.697985	0.84263	FALSE	FALSE
9659	ENSG00000126233	SLURP1	8	q24.3	142740944	142742411	-0.388115	0.697931	0.842626	FALSE	FALSE
9660	ENSG00000100605	ITPK1	14	q32.12	92936914	93116320	-0.388308	0.697788	0.842516	FALSE	FALSE
9661	ENSG00000168703	WFDC12	20	q13.12	45123425	45124465	-0.388383	0.697732	0.842511	FALSE	FALSE
9662	ENSG00000273274	ZBTB8B	1	p35.1	32465069	32496686	-0.388522	0.69763	0.842449	FALSE	FALSE
9663	ENSG00000108684	ASIC2	17	q12	33013087	34174964	-0.388852	0.697385	0.842216	FALSE	FALSE
9664	ENSG00000114270	COL7A1	3	p21.31	48564073	48595267	-0.388892	0.697356	0.842216	FALSE	FALSE
9665	ENSG00000153561	RMND5A	2	p11.2	86720173	86778041	-0.388996	0.697279	0.842211	FALSE	FALSE
9666	ENSG00000153896	ZNF599	19	q13.11	34758076	34773229	-0.389881	0.696625	0.841731	FALSE	FALSE
9667	ENSG00000273269	AC073283.3	2	p21	47065941	47176511	-0.389919	0.696597	0.841731	FALSE	FALSE
9668	ENSG00000184261	KCNK12	2	p16.3	47516581	47570939	-0.390576	0.696111	0.841303	FALSE	FALSE
9669	ENSG00000105467	SYNGR4	19	q13.33	48364395	48376376	-0.390623	0.696076	0.841303	FALSE	FALSE
9670	ENSG00000012232	EXTL3	8	p21.1	28600469	28755599	-0.39134	0.695546	0.840985	FALSE	FALSE
9671	ENSG00000149735	GPHA2	11	q13.1	64934471	64935888	-0.391367	0.695526	0.840985	FALSE	FALSE
9672	ENSG00000158825	CDA	1	p36.12	20588948	20618908	-0.391645	0.695321	0.840962	FALSE	FALSE
9673	ENSG00000127324	TSPAN8	12	q21.1	71125085	71441898	-0.391817	0.695194	0.84087	FALSE	FALSE
9674	ENSG00000167332	OR51E2	11	p15.4	4680171	4697854	-0.392538	0.694661	0.840349	FALSE	FALSE
9675	ENSG00000071242	RPS6KA2	6	q27	166409364	166906451	-0.392548	0.694654	0.840349	FALSE	FALSE
9676	ENSG00000138658	ZGRF1	4	q25	112539333	112636995	-0.392786	0.694478	0.840252	FALSE	FALSE
9677	ENSG00000115525	ST3GAL5	2	p11.2	85837120	85905199	-0.393044	0.694287	0.840145	FALSE	FALSE
9678	ENSG00000258311	BLOC1S1-RDH5	12	q13.2	55716036	55724703	-0.393387	0.694033	0.8399	FALSE	FALSE
9679	ENSG00000138162	TACC2	10	q26.13	121989174	122254545	-0.393586	0.693887	0.839847	FALSE	FALSE
9680	ENSG00000155660	PDIA4	7	q36.1	149003062	149028641	-0.393989	0.69359	0.839549	FALSE	FALSE
9681	ENSG00000138430	OLA1	2	q31.1	174072447	174248698	-0.394194	0.693438	0.839526	FALSE	FALSE
9682	ENSG00000170324	FRMPD2	10	q11.22	48153088	48274870	-0.39474	0.693035	0.839188	FALSE	FALSE
9683	ENSG00000149177	PTPRJ	11	p11.2	47980558	48170841	-0.394916	0.692905	0.839092	FALSE	FALSE
9684	ENSG00000081248	CACNA1S	1	q32.1	201039512	201112566	-0.395028	0.692822	0.839054	FALSE	FALSE
9685	ENSG00000119965	C10orf88	10	q26.13	122930903	122954403	-0.395033	0.692818	0.839054	FALSE	FALSE
9686	ENSG00000267041	ZNF850	19	q13.12	36714383	36772825	-0.395511	0.692466	0.838898	FALSE	FALSE
9687	ENSG00000104899	AMH	19	p13.3	2249309	2252073	-0.395952	0.692141	0.838724	FALSE	FALSE
9688	ENSG00000125998	FAM83C	20	q11.22	35285731	35292401	-0.396118	0.692018	0.838694	FALSE	FALSE
9689	ENSG00000185477	GPRIN3	4	q22.1	89236386	89308010	-0.396151	0.691994	0.838694	FALSE	FALSE
9690	ENSG00000166407	LMO1	11	p15.4	8224304	8268716	-0.396511	0.691728	0.838472	FALSE	FALSE
9691	ENSG00000185038	MROH2A	2	q37.1	233775679	233833423	-0.397059	0.691324	0.83806	FALSE	FALSE
9692	ENSG00000176490	DIRAS1	19	p13.3	2714567	2721418	-0.397171	0.691241	0.83806	FALSE	FALSE
9693	ENSG00000131323	TRAF3	14	q32.32	102777476	102911500	-0.397314	0.691136	0.83806	FALSE	FALSE
9694	ENSG00000139364	TMEM132B	12	q24.31	125186836	125662377	-0.397709	0.690844	0.837835	FALSE	FALSE
9695	ENSG00000150783	TEX12	11	q23.1	112167372	112172559	-0.398018	0.690617	0.837745	FALSE	FALSE
9696	ENSG00000154263	ABCA10	17	q24.3	69147214	69244846	-0.39824	0.690453	0.837609	FALSE	FALSE
9697	ENSG00000171773	NXNL1	19	p13.11	17455425	17460954	-0.398399	0.690336	0.837528	FALSE	FALSE
9698	ENSG00000149294	NCAM1	11	q23.2	112961247	113278436	-0.398694	0.690119	0.837327	FALSE	FALSE
9699	ENSG00000164983	TMEM65	8	q24.13	124306189	124372692	-0.399263	0.6897	0.836942	FALSE	FALSE
9700	ENSG00000177225	GATD1	11	p15.5	767220	777488	-0.399721	0.689362	0.836718	FALSE	FALSE
9701	ENSG00000121417	ZNF211	19	q13.43	57630395	57642779	-0.399844	0.689271	0.836718	FALSE	FALSE
9702	ENSG00000168078	PBK	8	p21.1	27809620	27838095	-0.400555	0.688748	0.836228	FALSE	FALSE
9703	ENSG00000120370	GORAB	1	q24.2	170532129	170553446	-0.400632	0.688691	0.836228	FALSE	FALSE
9704	ENSG00000256591	AP003108.2	11	q12.2	61429220	61485822	-0.400651	0.688677	0.836228	FALSE	FALSE
9705	ENSG00000010626	LRRC23	12	p13.31	6873569	6914243	-0.400753	0.688602	0.836228	FALSE	FALSE
9706	ENSG00000157551	KCNJ15	21	q22.13	38155549	38307357	-0.400795	0.688571	0.836228	FALSE	FALSE
9707	ENSG00000119782	FKBP1B	2	p23.3	24049701	24063681	-0.400964	0.688446	0.836226	FALSE	FALSE
9708	ENSG00000186350	RXRA	9	q34.2	134317098	134440585	-0.401123	0.68833	0.836198	FALSE	FALSE
9709	ENSG00000124151	NCOA3	20	q13.12	47501902	47656877	-0.401138	0.688319	0.836198	FALSE	FALSE
9710	ENSG00000183741	CBX6	22	q13.1	38861450	38872314	-0.401356	0.688158	0.836124	FALSE	FALSE
9711	ENSG00000105392	CRX	19	q13.33	47819779	47843330	-0.401446	0.688092	0.836105	FALSE	FALSE
9712	ENSG00000101346	POFUT1	20	q11.21	32207880	32238667	-0.402741	0.687139	0.835438	FALSE	FALSE
9713	ENSG00000189403	HMGB1	13	q12.3	30456704	30617597	-0.403086	0.686885	0.835315	FALSE	FALSE
9714	ENSG00000123080	CDKN2C	1	p32.3	50960745	50974633	-0.403536	0.686554	0.835143	FALSE	FALSE
9715	ENSG00000187391	MAGI2	7	q21.11	78017057	79453574	-0.403544	0.686548	0.835143	FALSE	FALSE
9716	ENSG00000168781	PPIP5K1	15	q15.3	43533462	43590253	-0.40375	0.686396	0.835143	FALSE	FALSE
9717	ENSG00000142552	RCN3	19	q13.33	49527618	49546962	-0.403861	0.686315	0.835121	FALSE	FALSE
9718	ENSG00000173930	SLCO4C1	5	q21.1	102233986	102296549	-0.403954	0.686247	0.835101	FALSE	FALSE
9719	ENSG00000131446	MGAT1	5	q35.3	180784782	180815652	-0.4046	0.685771	0.834877	FALSE	FALSE
9720	ENSG00000083444	PLOD1	1	p36.22	11934205	11975538	-0.404945	0.685518	0.834772	FALSE	FALSE
9721	ENSG00000101365	IDH3B	20	p13	2658395	2664219	-0.405092	0.68541	0.834702	FALSE	FALSE
9722	ENSG00000179104	TMTC2	12	q21.31	82686880	83134870	-0.405212	0.685322	0.834656	FALSE	FALSE
9723	ENSG00000166035	LIPC	15	q21.3	58410569	58569843	-0.405331	0.685235	0.834613	FALSE	FALSE
9724	ENSG00000178172	SPINK6	5	q32	148202794	148215137	-0.405659	0.684993	0.834381	FALSE	FALSE
9725	ENSG00000100065	CARD10	22	q13.1	37490362	37519542	-0.405899	0.684817	0.834228	FALSE	FALSE
9726	ENSG00000141956	PRDM15	21	q22.3	41798225	41879482	-0.406076	0.684687	0.834193	FALSE	FALSE
9727	ENSG00000140795	MYLK3	16	q11.2	46703369	46790407	-0.406483	0.684387	0.833891	FALSE	FALSE
9728	ENSG00000182931	WFDC10B	20	q13.12	45684653	45705019	-0.406829	0.684134	0.833792	FALSE	FALSE
9729	ENSG00000186510	CLCNKA	1	p36.13	16018875	16034050	-0.407053	0.683969	0.833753	FALSE	FALSE
9730	ENSG00000179965	ZNF771	16	p11.2	30407297	30431108	-0.407053	0.683969	0.833753	FALSE	FALSE
9731	ENSG00000118939	UCHL3	13	q22.2	75549480	75606020	-0.407154	0.683895	0.833753	FALSE	FALSE
9732	ENSG00000116194	ANGPTL1	1	q25.2	178849705	178871052	-0.407592	0.683573	0.833642	FALSE	FALSE
9733	ENSG00000128245	YWHAH	22	q12.3	31944461	31957603	-0.407794	0.683425	0.833585	FALSE	FALSE
9734	ENSG00000125798	FOXA2	20	p11.21	22581005	22585455	-0.408232	0.683103	0.833317	FALSE	FALSE
9735	ENSG00000159208	CIART	1	q21.2	150282543	150287093	-0.408734	0.682735	0.832992	FALSE	FALSE
9736	ENSG00000156026	MCU	10	q22.1	72692131	72887694	-0.408762	0.682714	0.832992	FALSE	FALSE
9737	ENSG00000138614	INTS14	15	q22.31	65578753	65611289	-0.408792	0.682693	0.832992	FALSE	FALSE
9738	ENSG00000171246	NPTX1	17	q25.3	80467148	80477843	-0.408827	0.682667	0.832992	FALSE	FALSE
9739	ENSG00000164506	STXBP5	6	q24.3	147204425	147390476	-0.408862	0.682641	0.832992	FALSE	FALSE
9740	ENSG00000188266	HYKK	15	q25.1	78507564	78537372	-0.409402	0.682245	0.832837	FALSE	FALSE
9741	ENSG00000154277	UCHL1	4	p13	41256413	41268455	-0.409493	0.682178	0.832837	FALSE	FALSE
9742	ENSG00000142149	HUNK	21	q22.11	31873315	32044633	-0.409749	0.68199	0.832827	FALSE	FALSE
9743	ENSG00000189057	FAM111B	11	q12.1	59107185	59127410	-0.409778	0.681969	0.832827	FALSE	FALSE
9744	ENSG00000135324	MRAP2	6	q14.2	84033756	84090881	-0.41008	0.681747	0.832716	FALSE	FALSE
9745	ENSG00000198945	L3MBTL3	6	q23.1	130013699	130141451	-0.410255	0.681619	0.832622	FALSE	FALSE
9746	ENSG00000188981	MSANTD1	4	p16.3	3244369	3271738	-0.410324	0.681568	0.832622	FALSE	FALSE
9747	ENSG00000243709	LEFTY1	1	q42.12	225886282	225911382	-0.410504	0.681436	0.832622	FALSE	FALSE
9748	ENSG00000188229	TUBB4B	9	q34.3	137241213	137243707	-0.410549	0.681403	0.832622	FALSE	FALSE
9749	ENSG00000162852	CNST	1	q44	246566444	246668584	-0.410573	0.681385	0.832622	FALSE	FALSE
9750	ENSG00000109906	ZBTB16	11	q23.2	114059593	114250676	-0.410716	0.681281	0.832622	FALSE	FALSE
9751	ENSG00000102755	FLT1	13	q12.3	28300344	28495145	-0.41093	0.681124	0.832622	FALSE	FALSE
9752	ENSG00000198680	TUSC1	9	p21.2	25676389	25678440	-0.411304	0.68085	0.832493	FALSE	FALSE
9753	ENSG00000006534	ALDH3B1	11	q13.2	68008578	68029282	-0.411409	0.680772	0.832493	FALSE	FALSE
9754	ENSG00000198042	MAK16	8	p12	33484750	33501260	-0.411705	0.680555	0.832377	FALSE	FALSE
9755	ENSG00000039139	DNAH5	5	p15.2	13690331	13944543	-0.411708	0.680554	0.832377	FALSE	FALSE
9756	ENSG00000165643	SOHLH1	9	q34.3	135693407	135699528	-0.411734	0.680534	0.832377	FALSE	FALSE
9757	ENSG00000131737	KRT34	17	q21.2	41377650	41382403	-0.411767	0.68051	0.832377	FALSE	FALSE
9758	ENSG00000111247	RAD51AP1	12	p13.32	4538798	4560048	-0.411977	0.680357	0.832377	FALSE	FALSE
9759	ENSG00000165556	CDX2	13	q12.2	27962137	27971139	-0.412747	0.679792	0.831939	FALSE	FALSE
9760	ENSG00000132604	TERF2	16	q22.1	69355561	69408571	-0.413324	0.679369	0.831671	FALSE	FALSE
9761	ENSG00000047056	WDR37	10	p15.3	1049538	1132384	-0.413421	0.679298	0.831671	FALSE	FALSE
9762	ENSG00000095002	MSH2	2	p21	47402969	47663146	-0.414419	0.678567	0.830999	FALSE	FALSE
9763	ENSG00000159792	PSKH1	16	q22.1	67893272	67929678	-0.414638	0.678407	0.830886	FALSE	FALSE
9764	ENSG00000144815	NXPE3	3	q12.3	101779202	101827392	-0.414649	0.678399	0.830886	FALSE	FALSE
9765	ENSG00000197696	NMB	15	q25.2	84655129	84658563	-0.414751	0.678324	0.830886	FALSE	FALSE
9766	ENSG00000153294	ADGRF4	6	p12.3	47685864	47722021	-0.415449	0.677813	0.830448	FALSE	FALSE
9767	ENSG00000164171	ITGA2	5	q11.2	52989326	53094779	-0.415543	0.677745	0.830426	FALSE	FALSE
9768	ENSG00000114383	TUSC2	3	p21.31	50320027	50328251	-0.415673	0.67765	0.830372	FALSE	FALSE
9769	ENSG00000170962	PDGFD	11	q22.3	103907186	104164379	-0.415729	0.677609	0.830372	FALSE	FALSE
9770	ENSG00000197355	UAP1L1	9	q34.3	137077501	137084539	-0.415735	0.677604	0.830372	FALSE	FALSE
9771	ENSG00000123297	TSFM	12	q14.1	57782589	57808071	-0.416316	0.677178	0.830104	FALSE	FALSE
9772	ENSG00000139719	VPS33A	12	q24.31	122229564	122266521	-0.416467	0.677068	0.830031	FALSE	FALSE
9773	ENSG00000066468	FGFR2	10	q26.13	121478334	121598458	-0.416491	0.677051	0.830031	FALSE	FALSE
9774	ENSG00000132881	CPLANE2	1	p36.13	16231700	16237162	-0.416957	0.67671	0.82984	FALSE	FALSE
9775	ENSG00000244588	RAD21L1	20	p13	1226056	1296421	-0.417019	0.676664	0.82984	FALSE	FALSE
9776	ENSG00000213424	KRT222	17	q21.2	40654665	40665181	-0.417056	0.676637	0.82984	FALSE	FALSE
9777	ENSG00000148841	ITPRIP	10	q25.1	104309698	104338448	-0.417278	0.676475	0.829801	FALSE	FALSE
9778	ENSG00000120160	EQTN	9	p21.2	27284659	27297139	-0.417401	0.676385	0.829752	FALSE	FALSE
9779	ENSG00000221944	TIGD1	2	q37.1	232547970	232550592	-0.417628	0.676219	0.829673	FALSE	FALSE
9780	ENSG00000263155	MYZAP	15	q21.3	57591941	57685364	-0.417875	0.676038	0.829513	FALSE	FALSE
9781	ENSG00000250120	PCDHA10	5	q31.3	140855883	141012344	-0.418282	0.675741	0.829397	FALSE	FALSE
9782	ENSG00000164197	RNF180	5	q12.3	64165844	64372869	-0.418299	0.675728	0.829397	FALSE	FALSE
9783	ENSG00000214413	BBIP1	10	q25.2	110898730	110919274	-0.418381	0.675669	0.829397	FALSE	FALSE
9784	ENSG00000168653	NDUFS5	1	p34.3	39026318	39034636	-0.418621	0.675493	0.829397	FALSE	FALSE
9785	ENSG00000138443	ABI2	2	q33.2	203328219	203447723	-0.418734	0.67541	0.829397	FALSE	FALSE
9786	ENSG00000196961	AP2A1	19	q13.33	49766968	49807113	-0.41875	0.675399	0.829397	FALSE	FALSE
9787	ENSG00000002330	BAD	11	q13.1	64269830	64284704	-0.419474	0.67487	0.829073	FALSE	FALSE
9788	ENSG00000078668	VDAC3	8	p11.21	42391624	42405897	-0.419535	0.674825	0.829073	FALSE	FALSE
9789	ENSG00000259399	TGIF2-RAB5IF	20	q11.23	36574553	36612384	-0.419623	0.674761	0.829062	FALSE	FALSE
9790	ENSG00000109689	STIM2	4	p15.2	26857678	27025381	-0.419794	0.674636	0.828972	FALSE	FALSE
9791	ENSG00000205086	C2orf91	2	p21	41935368	41956806	-0.419801	0.674631	0.828972	FALSE	FALSE
9792	ENSG00000170264	FAM161A	2	p15	61824854	61854143	-0.41997	0.674507	0.828969	FALSE	FALSE
9793	ENSG00000177646	ACAD9	3	q21.3	128879596	128916067	-0.420637	0.67402	0.828463	FALSE	FALSE
9794	ENSG00000174343	CHRNA9	4	p14	40335329	40355217	-0.420643	0.674016	0.828463	FALSE	FALSE
9795	ENSG00000138613	APH1B	15	q22.2	63276018	63309126	-0.421123	0.673665	0.828213	FALSE	FALSE
9796	ENSG00000243927	MRPS6	21	q22.11	34073224	34143034	-0.421246	0.673575	0.828165	FALSE	FALSE
9797	ENSG00000118922	KLF12	13	q22.1	73686089	73995056	-0.421258	0.673567	0.828165	FALSE	FALSE
9798	ENSG00000064703	DDX20	1	p13.2	111755245	111768016	-0.421448	0.673428	0.828108	FALSE	FALSE
9799	ENSG00000186298	PPP1CC	12	q24.11	110719680	110742939	-0.421907	0.673093	0.8278	FALSE	FALSE
9800	ENSG00000177108	ZDHHC22	14	q24.3	77131270	77142734	-0.422022	0.673009	0.8278	FALSE	FALSE
9801	ENSG00000145777	TSLP	5	q22.1	111070062	111078024	-0.423227	0.672129	0.827069	FALSE	FALSE
9802	ENSG00000100784	RPS6KA5	14	q32.11	90847862	91060636	-0.423461	0.671959	0.826956	FALSE	FALSE
9803	ENSG00000057593	F7	13	q34	113105788	113120681	-0.423681	0.671799	0.826891	FALSE	FALSE
9804	ENSG00000117600	PLPPR4	1	p21.3	99263953	99309590	-0.423985	0.671577	0.826824	FALSE	FALSE
9805	ENSG00000143183	TMCO1	1	q24.1	165724293	165827755	-0.424068	0.671516	0.826811	FALSE	FALSE
9806	ENSG00000167195	GOLGA6C	15	q24.2	75258599	75270199	-0.42424	0.671391	0.826811	FALSE	FALSE
9807	ENSG00000180264	ADGRD2	9	q33.3	124451425	124478589	-0.424611	0.67112	0.826579	FALSE	FALSE
9808	ENSG00000204852	TCTN1	12	q24.11	110614027	110649430	-0.424776	0.671	0.826548	FALSE	FALSE
9809	ENSG00000100348	TXN2	22	q12.3	36467036	36482030	-0.424783	0.670995	0.826548	FALSE	FALSE
9810	ENSG00000172915	NBEA	13	q13.3	34942287	35673022	-0.425101	0.670763	0.826381	FALSE	FALSE
9811	ENSG00000149716	LTO1	11	q13.3	69653076	69675416	-0.425114	0.670754	0.826381	FALSE	FALSE
9812	ENSG00000188483	IER5L	9	q34.11	129175552	129178262	-0.425278	0.670634	0.826381	FALSE	FALSE
9813	ENSG00000137563	GGH	8	q12.3	63015079	63039171	-0.425311	0.67061	0.826381	FALSE	FALSE
9814	ENSG00000166669	ATF7IP2	16	p13.2	10326434	10483638	-0.425659	0.670357	0.82619	FALSE	FALSE
9815	ENSG00000169299	PGM2	4	p14	37826633	37862937	-0.425711	0.670318	0.82619	FALSE	FALSE
9816	ENSG00000162734	PEA15	1	q23.2	160205337	160215376	-0.425887	0.67019	0.826109	FALSE	FALSE
9817	ENSG00000180902	D2HGDH	2	q37.3	241734579	241768816	-0.425999	0.670108	0.826071	FALSE	FALSE
9818	ENSG00000114686	MRPL3	3	q22.1	131462212	131502983	-0.426365	0.669842	0.825819	FALSE	FALSE
9819	ENSG00000111671	SPSB2	12	p13.31	6870935	6889358	-0.426462	0.669771	0.825819	FALSE	FALSE
9820	ENSG00000141101	NOB1	16	q22.1	69741867	69754940	-0.427443	0.669057	0.825208	FALSE	FALSE
9821	ENSG00000160229	ZNF66	19	p12	20776304	20807322	-0.427546	0.668982	0.825208	FALSE	FALSE
9822	ENSG00000128928	IVD	15	q15.1	40405795	40435947	-0.427602	0.668941	0.825208	FALSE	FALSE
9823	ENSG00000123352	SPATS2	12	q13.12	49366584	49527424	-0.427815	0.668786	0.825184	FALSE	FALSE
9824	ENSG00000116783	TNNI3K	1	p31.1	74235401	74544428	-0.428689	0.668149	0.824648	FALSE	FALSE
9825	ENSG00000121621	KIF18A	11	p14.1	28020620	28108308	-0.428702	0.66814	0.824648	FALSE	FALSE
9826	ENSG00000224051	CPTP	1	p36.33	1324756	1328897	-0.428871	0.668017	0.824648	FALSE	FALSE
9827	ENSG00000197081	IGF2R	6	q25.3	159969099	160113507	-0.428933	0.667972	0.824648	FALSE	FALSE
9828	ENSG00000172992	DCAKD	17	q21.31	45023340	45061109	-0.428988	0.667932	0.824648	FALSE	FALSE
9829	ENSG00000182521	TBPL2	14	q22.3	55413541	55456726	-0.429427	0.667612	0.824482	FALSE	FALSE
9830	ENSG00000171790	SLFNL1	1	p34.2	41015597	41023237	-0.42969	0.667421	0.82437	FALSE	FALSE
9831	ENSG00000119723	COQ6	14	q24.3	73949926	73963670	-0.430114	0.667113	0.824051	FALSE	FALSE
9832	ENSG00000144847	IGSF11	3	q13.32	118900557	119146068	-0.430718	0.666673	0.823798	FALSE	FALSE
9833	ENSG00000175084	DES	2	q35	219418377	219426739	-0.431163	0.66635	0.823543	FALSE	FALSE
9834	ENSG00000184220	CMSS1	3	q12.1	99817834	100181732	-0.431262	0.666278	0.823516	FALSE	FALSE
9835	ENSG00000213965	NUDT19	19	q13.11	32691961	32713796	-0.431441	0.666148	0.823417	FALSE	FALSE
9836	ENSG00000124214	STAU1	20	q13.13	49113339	49188367	-0.431915	0.665804	0.823116	FALSE	FALSE
9837	ENSG00000037042	TUBG2	17	q21.2	42659305	42667006	-0.431946	0.665781	0.823116	FALSE	FALSE
9838	ENSG00000119986	AVPI1	10	q24.2	97677424	97687323	-0.432451	0.665414	0.822867	FALSE	FALSE
9839	ENSG00000103248	MTHFSD	16	q24.1	86530176	86555235	-0.433074	0.664961	0.822384	FALSE	FALSE
9840	ENSG00000108784	NAGLU	17	q21.2	42536172	42544449	-0.433709	0.6645	0.822067	FALSE	FALSE
9841	ENSG00000171681	ATF7IP	12	p13.1	14365632	14502935	-0.43384	0.664405	0.822067	FALSE	FALSE
9842	ENSG00000204965	PCDHA5	5	q31.3	140821604	141012344	-0.434165	0.664169	0.821963	FALSE	FALSE
9843	ENSG00000115129	TP53I3	2	p23.3	24077433	24085861	-0.434392	0.664004	0.82187	FALSE	FALSE
9844	ENSG00000239389	PCDHA13	5	q31.3	140882208	141012344	-0.434636	0.663826	0.821787	FALSE	FALSE
9845	ENSG00000176563	CNTD1	17	q21.2	42798792	42811587	-0.435054	0.663523	0.821558	FALSE	FALSE
9846	ENSG00000158856	DMTN	8	p21.3	22048995	22082527	-0.435102	0.663488	0.821558	FALSE	FALSE
9847	ENSG00000182087	TMEM259	19	p13.3	1009648	1021179	-0.43536	0.663301	0.821509	FALSE	FALSE
9848	ENSG00000178297	TMPRSS9	19	p13.3	2360238	2426239	-0.435425	0.663254	0.821509	FALSE	FALSE
9849	ENSG00000258713	C20orf141	20	p13	2814987	2815833	-0.435684	0.663066	0.821509	FALSE	FALSE
9850	ENSG00000213714	FAM209B	20	q13.31	56533246	56536520	-0.435889	0.662917	0.821505	FALSE	FALSE
9851	ENSG00000176641	RNF152	18	q21.33	61808063	61894247	-0.437221	0.661951	0.820644	FALSE	FALSE
9852	ENSG00000197632	SERPINB2	18	q21.33	63871692	63903890	-0.437427	0.661802	0.820633	FALSE	FALSE
9853	ENSG00000125538	IL1B	2	q14.1	112829751	112836903	-0.437722	0.661588	0.820477	FALSE	FALSE
9854	ENSG00000069974	RAB27A	15	q21.3	55202966	55319113	-0.437913	0.661449	0.820477	FALSE	FALSE
9855	ENSG00000132254	ARFIP2	11	p15.4	6474683	6481479	-0.438379	0.661112	0.820415	FALSE	FALSE
9856	ENSG00000176399	DMRTA1	9	p21.3	22446841	22455740	-0.438847	0.660772	0.820174	FALSE	FALSE
9857	ENSG00000186335	SLC36A2	5	q33.1	151314978	151347590	-0.439102	0.660588	0.820007	FALSE	FALSE
9858	ENSG00000067066	SP100	2	q37.1	230415942	230544090	-0.439254	0.660477	0.819939	FALSE	FALSE
9859	ENSG00000142864	SERBP1	1	p31.3	67407810	67430415	-0.440012	0.659929	0.819561	FALSE	FALSE
9860	ENSG00000063978	RNF4	4	p16.3	2462220	2625320	-0.440034	0.659912	0.819561	FALSE	FALSE
9861	ENSG00000141905	NFIC	19	p13.3	3314403	3469217	-0.440698	0.659431	0.819316	FALSE	FALSE
9862	ENSG00000091436	MAP3K20	2	q31.1	173075435	173268010	-0.440842	0.659328	0.819295	FALSE	FALSE
9863	ENSG00000169398	PTK2	8	q24.3	140657900	141002216	-0.441488	0.65886	0.818978	FALSE	FALSE
9864	ENSG00000196914	ARHGEF12	11	q23.3	120336914	120489936	-0.441605	0.658775	0.818935	FALSE	FALSE
9865	ENSG00000185808	PIGP	21	q22.13	37059170	37073170	-0.441917	0.658549	0.818841	FALSE	FALSE
9866	ENSG00000104497	SNX16	8	q21.13	81799581	81842866	-0.441964	0.658515	0.818841	FALSE	FALSE
9867	ENSG00000127922	SEM1	7	q21.3	96481626	96709891	-0.442107	0.658411	0.818841	FALSE	FALSE
9868	ENSG00000254997	KRTAP5-9	11	q13.4	71548418	71549553	-0.442192	0.658351	0.818841	FALSE	FALSE
9869	ENSG00000107175	CREB3	9	p13.3	35732335	35737004	-0.442431	0.658177	0.818817	FALSE	FALSE
9870	ENSG00000129932	DOHH	19	p13.3	3490822	3500940	-0.442774	0.657929	0.818678	FALSE	FALSE
9871	ENSG00000187583	PLEKHN1	1	p36.33	966497	975865	-0.442829	0.657889	0.818678	FALSE	FALSE
9872	ENSG00000204869	IGFL4	19	q13.32	46039748	46077118	-0.442919	0.657824	0.818678	FALSE	FALSE
9873	ENSG00000166377	ATP9B	18	q23	79069285	79378287	-0.443003	0.657764	0.818671	FALSE	FALSE
9874	ENSG00000111271	ACAD10	12	q24.12	111686056	111757107	-0.443146	0.65766	0.818605	FALSE	FALSE
9875	ENSG00000152683	SLC30A6	2	p22.3	32165841	32224379	-0.443249	0.657585	0.818574	FALSE	FALSE
9876	ENSG00000139842	CUL4A	13	q34	113208193	113267108	-0.443721	0.657244	0.818405	FALSE	FALSE
9877	ENSG00000109606	DHX15	4	p15.2	24517441	24584550	-0.443775	0.657205	0.818405	FALSE	FALSE
9878	ENSG00000163421	PROK2	3	p13	71771656	71785206	-0.443978	0.657059	0.818405	FALSE	FALSE
9879	ENSG00000117143	UAP1	1	q23.3	162561506	162599842	-0.444118	0.656957	0.818405	FALSE	FALSE
9880	ENSG00000152137	HSPB8	12	q24.23	119178642	119221131	-0.444267	0.656849	0.818405	FALSE	FALSE
9881	ENSG00000168101	NUDT16L1	16	p13.3	4693694	4695859	-0.444406	0.656749	0.818405	FALSE	FALSE
9882	ENSG00000065325	GLP2R	17	p13.1	9822206	9892102	-0.444458	0.656712	0.818405	FALSE	FALSE
9883	ENSG00000162438	CTRC	1	p36.21	15438439	15449242	-0.444567	0.656633	0.818405	FALSE	FALSE
9884	ENSG00000135722	FBXL8	16	q22.1	67159931	67164570	-0.444695	0.65654	0.818391	FALSE	FALSE
9885	ENSG00000101439	CST3	20	p11.21	23626706	23638473	-0.445306	0.656098	0.817903	FALSE	FALSE
9886	ENSG00000119203	CPSF3	2	p25.1	9423568	9473101	-0.445505	0.655955	0.817849	FALSE	FALSE
9887	ENSG00000153879	CEBPG	19	q13.11	33373330	33382686	-0.446058	0.655555	0.817474	FALSE	FALSE
9888	ENSG00000109511	ANXA10	4	q32.3	168092515	168187690	-0.446192	0.655459	0.817449	FALSE	FALSE
9889	ENSG00000105976	MET	7	q31.2	116672390	116798386	-0.44684	0.65499	0.817143	FALSE	FALSE
9890	ENSG00000163904	SENP2	3	q27.2	185582496	185633551	-0.447045	0.654843	0.817045	FALSE	FALSE
9891	ENSG00000263002	ZNF234	19	q13.31	44141557	44160309	-0.447127	0.654783	0.817045	FALSE	FALSE
9892	ENSG00000130429	ARPC1B	7	q22.1	99374249	99394816	-0.447136	0.654777	0.817045	FALSE	FALSE
9893	ENSG00000170876	TMEM43	3	p25.1	14124940	14143679	-0.447473	0.654534	0.816946	FALSE	FALSE
9894	ENSG00000157423	HYDIN	16	q22.2	70807378	71230722	-0.447738	0.654343	0.81677	FALSE	FALSE
9895	ENSG00000106266	SNX8	7	p22.3	2251770	2354318	-0.448368	0.653888	0.816388	FALSE	FALSE
9896	ENSG00000159337	PLA2G4D	15	q15.1	42067009	42094554	-0.448423	0.653848	0.816388	FALSE	FALSE
9897	ENSG00000080644	CHRNA3	15	q25.1	78593052	78621295	-0.448813	0.653567	0.816112	FALSE	FALSE
9898	ENSG00000204962	PCDHA8	5	q31.3	140841187	141012344	-0.448821	0.653561	0.816112	FALSE	FALSE
9899	ENSG00000169894	MUC3A	7	q22.1	100949555	100968346	-0.448978	0.653448	0.816112	FALSE	FALSE
9900	ENSG00000079435	LIPE	19	q13.2	42401507	42427426	-0.449045	0.653399	0.816112	FALSE	FALSE
9901	ENSG00000136807	CDK9	9	q34.11	127785679	127790787	-0.449107	0.653355	0.816112	FALSE	FALSE
9902	ENSG00000101004	NINL	20	p11.21	25452705	25585517	-0.449625	0.652981	0.81594	FALSE	FALSE
9903	ENSG00000172421	EFCAB3	17	q23.2	62343941	62416479	-0.449928	0.652762	0.815729	FALSE	FALSE
9904	ENSG00000092201	SUPT16H	14	q11.2	21351472	21384266	-0.449987	0.65272	0.815729	FALSE	FALSE
9905	ENSG00000171094	ALK	2	p23.1	29192774	29921566	-0.450016	0.652699	0.815729	FALSE	FALSE
9906	ENSG00000197953	AADACL2	3	q25.1	151733916	151761339	-0.450061	0.652666	0.815729	FALSE	FALSE
9907	ENSG00000152818	UTRN	6	q24.2	144285701	144853034	-0.450073	0.652658	0.815729	FALSE	FALSE
9908	ENSG00000130706	ADRM1	20	q13.33	62302093	62308862	-0.450149	0.652603	0.815729	FALSE	FALSE
9909	ENSG00000167216	KATNAL2	18	q21.1	46917492	47102243	-0.45095	0.652025	0.815305	FALSE	FALSE
9910	ENSG00000034971	MYOC	1	q24.3	171635417	171652683	-0.45112	0.651903	0.815277	FALSE	FALSE
9911	ENSG00000120438	TCP1	6	q25.3	159778498	159789749	-0.451505	0.651625	0.815054	FALSE	FALSE
9912	ENSG00000101134	DOK5	20	q13.2	54475597	54651171	-0.451801	0.651412	0.814904	FALSE	FALSE
9913	ENSG00000065621	GSTO2	10	q25.1	104268873	104304945	-0.451944	0.651309	0.814904	FALSE	FALSE
9914	ENSG00000141255	SPATA22	17	p13.2	3440019	3513852	-0.452325	0.651035	0.81475	FALSE	FALSE
9915	ENSG00000062716	VMP1	17	q23.1	59707192	59842255	-0.452518	0.650896	0.814639	FALSE	FALSE
9916	ENSG00000104611	SH2D4A	8	p21.3	19313617	19396218	-0.453029	0.650528	0.814485	FALSE	FALSE
9917	ENSG00000115159	GPD2	2	q24.1	156435290	156613735	-0.453302	0.650331	0.814367	FALSE	FALSE
9918	ENSG00000142910	TINAGL1	1	p35.2	31576485	31587686	-0.453376	0.650278	0.814363	FALSE	FALSE
9919	ENSG00000119383	PTPA	9	q34.11	129110950	129148946	-0.453687	0.650054	0.814145	FALSE	FALSE
9920	ENSG00000132603	NIP7	16	q22.1	69337996	69343111	-0.454171	0.649706	0.813833	FALSE	FALSE
9921	ENSG00000255408	PCDHA3	5	q31.3	140801028	141012344	-0.454174	0.649704	0.813833	FALSE	FALSE
9922	ENSG00000009950	MLXIPL	7	q11.23	73593194	73624543	-0.454367	0.649565	0.813833	FALSE	FALSE
9923	ENSG00000269476	AC010326.2	19	q13.43	57876765	57916591	-0.454903	0.649179	0.813422	FALSE	FALSE
9924	ENSG00000196371	FUT4	11	q21	94543840	94549898	-0.455082	0.649051	0.813412	FALSE	FALSE
9925	ENSG00000222009	BTBD19	1	p34.1	44808482	44815585	-0.455482	0.648762	0.813397	FALSE	FALSE
9926	ENSG00000129103	SUMF2	7	p11.2	56064002	56080670	-0.455592	0.648683	0.81336	FALSE	FALSE
9927	ENSG00000189144	ZNF573	19	q13.13	37735833	37817300	-0.455776	0.648551	0.813256	FALSE	FALSE
9928	ENSG00000153820	SPHKAP	2	q36.3	227979950	228181645	-0.455867	0.648486	0.813256	FALSE	FALSE
9929	ENSG00000100376	FAM118A	22	q13.31	45308968	45341955	-0.455988	0.648399	0.813252	FALSE	FALSE
9930	ENSG00000214944	ARHGEF28	5	q13.2	73626158	73941993	-0.456119	0.648304	0.813252	FALSE	FALSE
9931	ENSG00000100014	SPECC1L	22	q11.23	24270817	24417740	-0.456331	0.648152	0.813191	FALSE	FALSE
9932	ENSG00000121905	HPCA	1	p35.1	32885994	32898441	-0.456587	0.647968	0.813085	FALSE	FALSE
9933	ENSG00000175267	VWA3A	16	p12.2	22092538	22156966	-0.457656	0.6472	0.81241	FALSE	FALSE
9934	ENSG00000116205	TCEANC2	1	p32.3	54053584	54112519	-0.457846	0.647063	0.812384	FALSE	FALSE
9935	ENSG00000172009	THOP1	19	p13.3	2785460	2815807	-0.45798	0.646967	0.812348	FALSE	FALSE
9936	ENSG00000240694	PNMA2	8	p21.2	26504686	26514092	-0.458168	0.646832	0.812281	FALSE	FALSE
9937	ENSG00000114251	WNT5A	3	p14.3	55465715	55490539	-0.45845	0.646629	0.81215	FALSE	FALSE
9938	ENSG00000079134	THOC1	18	p11.32	214520	268050	-0.458474	0.646612	0.81215	FALSE	FALSE
9939	ENSG00000181751	C5orf30	5	q21.1	103258702	103278660	-0.458922	0.64629	0.811974	FALSE	FALSE
9940	ENSG00000114698	PLSCR4	3	q24	146192339	146251179	-0.459167	0.646115	0.811878	FALSE	FALSE
9941	ENSG00000138246	DNAJC13	3	q22.1	132417526	132539032	-0.459167	0.646114	0.811878	FALSE	FALSE
9942	ENSG00000163655	GMPS	3	q25.31	155870536	155944026	-0.45919	0.646097	0.811878	FALSE	FALSE
9943	ENSG00000175197	DDIT3	12	q13.3	57516588	57521737	-0.459319	0.646005	0.811878	FALSE	FALSE
9944	ENSG00000086232	EIF2AK1	7	p22.1	6022244	6059230	-0.459699	0.645733	0.811771	FALSE	FALSE
9945	ENSG00000075240	GRAMD4	22	q13.31	46576012	46679790	-0.459704	0.645729	0.811771	FALSE	FALSE
9946	ENSG00000164002	EXO5	1	p34.2	40508741	40516556	-0.459939	0.64556	0.811697	FALSE	FALSE
9947	ENSG00000165275	TRMT10B	9	p13.2	37753803	37778972	-0.459994	0.645521	0.811697	FALSE	FALSE
9948	ENSG00000164967	RPP25L	9	p13.3	34610486	34612104	-0.460292	0.645307	0.811609	FALSE	FALSE
9949	ENSG00000205531	NAP1L4	11	p15.4	2944431	2992377	-0.460484	0.645169	0.81156	FALSE	FALSE
9950	ENSG00000136160	EDNRB	13	q22.3	77895481	77975529	-0.461041	0.64477	0.811182	FALSE	FALSE
9951	ENSG00000165806	CASP7	10	q25.3	113679162	113730907	-0.461491	0.644447	0.810901	FALSE	FALSE
9952	ENSG00000138696	BMPR1B	4	q22.3	94757968	95158448	-0.461582	0.644381	0.810881	FALSE	FALSE
9953	ENSG00000153786	ZDHHC7	16	q24.1	84974181	85011535	-0.461941	0.644124	0.810681	FALSE	FALSE
9954	ENSG00000258984	UBE2F-SCLY	2	q37.3	237967014	238099412	-0.462282	0.643879	0.810591	FALSE	FALSE
9955	ENSG00000147471	PLPBP	8	p11.23	37762593	37779767	-0.462371	0.643815	0.810591	FALSE	FALSE
9956	ENSG00000056558	TRAF1	9	q33.2	120902393	120929173	-0.463284	0.643161	0.810216	FALSE	FALSE
9957	ENSG00000131951	LRRC9	14	q23.1	59919713	60063559	-0.463377	0.643094	0.810194	FALSE	FALSE
9958	ENSG00000164828	SUN1	7	p22.3	816615	896435	-0.463533	0.642982	0.810167	FALSE	FALSE
9959	ENSG00000125741	OPA3	19	q13.32	45527427	45602212	-0.463695	0.642866	0.810113	FALSE	FALSE
9960	ENSG00000179918	SEPHS2	16	p11.2	30443631	30446181	-0.463757	0.642822	0.810113	FALSE	FALSE
9961	ENSG00000189362	NEMP2	2	q32.2	190504342	190534722	-0.464305	0.642429	0.809904	FALSE	FALSE
9962	ENSG00000137875	BCL2L10	15	q21.2	52109263	52112775	-0.464477	0.642306	0.809824	FALSE	FALSE
9963	ENSG00000169660	HEXDC	17	q25.3	82418318	82442645	-0.46453	0.642268	0.809824	FALSE	FALSE
9964	ENSG00000204961	PCDHA9	5	q31.3	140847463	141012344	-0.464758	0.642105	0.809819	FALSE	FALSE
9965	ENSG00000173409	ARV1	1	q42.2	230978981	231000595	-0.464953	0.641965	0.809705	FALSE	FALSE
9966	ENSG00000105227	PRX	19	q13.2	40393768	40413366	-0.465228	0.641768	0.809581	FALSE	FALSE
9967	ENSG00000178796	RIIAD1	1	q21.3	151710433	151729805	-0.465295	0.64172	0.809581	FALSE	FALSE
9968	ENSG00000123737	EXOSC9	4	q27	121801317	121817021	-0.465411	0.641637	0.809541	FALSE	FALSE
9969	ENSG00000205867	KRTAP5-2	11	p15.5	1597177	1598294	-0.465606	0.641497	0.809461	FALSE	FALSE
9970	ENSG00000170426	SDR9C7	12	q13.3	56923154	56934405	-0.465634	0.641478	0.809461	FALSE	FALSE
9971	ENSG00000132975	GPR12	13	q12.13	26755200	26760785	-0.465827	0.64134	0.809461	FALSE	FALSE
9972	ENSG00000182149	IST1	16	q22.2	71845996	71931199	-0.46585	0.641323	0.809461	FALSE	FALSE
9973	ENSG00000147475	ERLIN2	8	p11.23	37736601	37759101	-0.466375	0.640947	0.809168	FALSE	FALSE
9974	ENSG00000196482	ESRRG	1	q41	216503246	217137755	-0.466511	0.640849	0.809107	FALSE	FALSE
9975	ENSG00000117114	ADGRL2	1	p31.1	81306160	81992436	-0.466584	0.640798	0.809107	FALSE	FALSE
9976	ENSG00000114745	GORASP1	3	p22.2	39096659	39108363	-0.467106	0.640424	0.808819	FALSE	FALSE
9977	ENSG00000137764	MAP2K5	15	q23	67542709	67807123	-0.467179	0.640372	0.808819	FALSE	FALSE
9978	ENSG00000172824	CES4A	16	q22.1	66988589	67009758	-0.467431	0.640191	0.808712	FALSE	FALSE
9979	ENSG00000148600	CDHR1	10	q23.1	84194635	84219621	-0.468216	0.63963	0.808315	FALSE	FALSE
9980	ENSG00000173273	TNKS	8	p23.1	9555914	9782346	-0.468274	0.639588	0.808315	FALSE	FALSE
9981	ENSG00000169715	MT1E	16	q13	56625475	56627112	-0.468426	0.63948	0.808315	FALSE	FALSE
9982	ENSG00000178386	ZNF223	19	q13.31	44051367	44067991	-0.468767	0.639236	0.808253	FALSE	FALSE
9983	ENSG00000105559	PLEKHA4	19	q13.33	48837097	48868632	-0.468821	0.639198	0.808253	FALSE	FALSE
9984	ENSG00000077943	ITGA8	10	p13	15513949	15720125	-0.468908	0.639135	0.80825	FALSE	FALSE
9985	ENSG00000204969	PCDHA2	5	q31.3	140794852	141012344	-0.469078	0.639014	0.808159	FALSE	FALSE
9986	ENSG00000168959	GRM5	11	q14.3	88504576	89065945	-0.469292	0.638861	0.80809	FALSE	FALSE
9987	ENSG00000178802	MPI	15	q24.1	74890005	74902219	-0.469565	0.638666	0.807906	FALSE	FALSE
9988	ENSG00000180855	ZNF443	19	p13.2	12429707	12441112	-0.469827	0.638478	0.807865	FALSE	FALSE
9989	ENSG00000167671	UBXN6	19	p13.3	4444999	4457822	-0.470048	0.638321	0.807865	FALSE	FALSE
9990	ENSG00000131848	ZSCAN5A	19	q13.43	56219670	56368383	-0.470381	0.638082	0.807791	FALSE	FALSE
9991	ENSG00000108406	DHX40	17	q23.1	59565525	59608345	-0.470502	0.637996	0.807767	FALSE	FALSE
9992	ENSG00000171314	PGAM1	10	q24.1	97426160	97433441	-0.470573	0.637945	0.807767	FALSE	FALSE
9993	ENSG00000164251	F2RL1	5	q13.3	76818933	76835315	-0.47068	0.637869	0.807767	FALSE	FALSE
9994	ENSG00000188542	DUSP28	2	q37.3	240560054	240564014	-0.470944	0.637681	0.807657	FALSE	FALSE
9995	ENSG00000127249	ATP13A4	3	q29	193402077	193593111	-0.471112	0.637561	0.807628	FALSE	FALSE
9996	ENSG00000121207	LRAT	4	q32.1	154626945	154753118	-0.471173	0.637517	0.807628	FALSE	FALSE
9997	ENSG00000138756	BMP2K	4	q21.21	78776342	78916372	-0.471496	0.637287	0.807544	FALSE	FALSE
9998	ENSG00000186790	FOXE3	1	p33	47416072	47418052	-0.47151	0.637276	0.807544	FALSE	FALSE
9999	ENSG00000152128	TMEM163	2	q21.3	134455759	134719000	-0.47177	0.637091	0.807544	FALSE	FALSE
10000	ENSG00000173714	WFIKKN2	17	q21.33	50834650	50842348	-0.472043	0.636896	0.807537	FALSE	FALSE
10001	ENSG00000077522	ACTN2	1	q43	236686454	236764631	-0.473481	0.63587	0.806422	FALSE	FALSE
10002	ENSG00000116489	CAPZA1	1	p13.2	112619173	112671619	-0.473821	0.635627	0.806196	FALSE	FALSE
10003	ENSG00000166689	PLEKHA7	11	p15.1	16777317	17014443	-0.473861	0.635599	0.806196	FALSE	FALSE
10004	ENSG00000146416	AIG1	6	q24.2	143060496	143340304	-0.474161	0.635385	0.806079	FALSE	FALSE
10005	ENSG00000078246	TULP3	12	p13.33	2877223	2941140	-0.47452	0.635129	0.805973	FALSE	FALSE
10006	ENSG00000117620	SLC35A3	1	p21.2	99969351	100035637	-0.474968	0.63481	0.805807	FALSE	FALSE
10007	ENSG00000181790	ADGRB1	8	q24.3	142449430	142545009	-0.475836	0.634191	0.805166	FALSE	FALSE
10008	ENSG00000179477	ALOX12B	17	p13.1	8072636	8087716	-0.476596	0.63365	0.804603	FALSE	FALSE
10009	ENSG00000154518	ATP5MC3	2	q31.1	175176258	175184607	-0.477297	0.633151	0.804094	FALSE	FALSE
10010	ENSG00000044524	EPHA3	3	p11.1	89107524	89482134	-0.477827	0.632774	0.803677	FALSE	FALSE
10011	ENSG00000077327	SPAG6	10	p12.2	22345445	22454224	-0.47827	0.632458	0.803339	FALSE	FALSE
10012	ENSG00000139517	LNX2	13	q12.2	27545911	27620404	-0.478313	0.632427	0.803339	FALSE	FALSE
10013	ENSG00000185974	GRK1	13	q34	113667155	113737735	-0.478633	0.6322	0.803197	FALSE	FALSE
10014	ENSG00000125772	GPCPD1	20	p12.3	5544404	5611026	-0.478696	0.632155	0.803197	FALSE	FALSE
10015	ENSG00000188050	RNF133	7	q31.32	122697712	122699156	-0.478732	0.632129	0.803197	FALSE	FALSE
10016	ENSG00000122566	HNRNPA2B1	7	p15.2	26173057	26201529	-0.478852	0.632044	0.803197	FALSE	FALSE
10017	ENSG00000164751	PEX2	8	q21.13	76980258	77001044	-0.479044	0.631907	0.803149	FALSE	FALSE
10018	ENSG00000101680	LAMA1	18	p11.31	6941744	7117814	-0.479232	0.631773	0.803091	FALSE	FALSE
10019	ENSG00000215717	TMEM167B	1	p13.3	109089803	109096934	-0.479579	0.631527	0.802902	FALSE	FALSE
10020	ENSG00000204923	FBXO48	2	p13.3	68459419	68467258	-0.480436	0.630918	0.802314	FALSE	FALSE
10021	ENSG00000164283	ESM1	5	q11.2	54977864	55022671	-0.481049	0.630482	0.801884	FALSE	FALSE
10022	ENSG00000184908	CLCNKB	1	p36.13	16043736	16057308	-0.481593	0.630095	0.801579	FALSE	FALSE
10023	ENSG00000117226	GBP3	1	p22.2	89006666	89022894	-0.481697	0.630022	0.801548	FALSE	FALSE
10024	ENSG00000241563	CORT	1	p36.22	10449719	10451902	-0.482163	0.62969	0.80125	FALSE	FALSE
10025	ENSG00000136002	ARHGEF4	2	q21.1	130836916	131047263	-0.482166	0.629688	0.80125	FALSE	FALSE
10026	ENSG00000198719	DLL1	6	q27	170282206	170306565	-0.482585	0.62939	0.80118	FALSE	FALSE
10027	ENSG00000136244	IL6	7	p15.3	22725884	22732002	-0.483104	0.629022	0.800773	FALSE	FALSE
10028	ENSG00000004534	RBM6	3	p21.31	49940007	50100045	-0.483129	0.629004	0.800773	FALSE	FALSE
10029	ENSG00000204967	PCDHA4	5	q31.3	140806929	141012344	-0.48325	0.628918	0.800773	FALSE	FALSE
10030	ENSG00000140488	CELF6	15	q23	72284727	72320129	-0.483267	0.628906	0.800773	FALSE	FALSE
10031	ENSG00000196659	TTC30B	2	q31.2	177548998	177553014	-0.483479	0.628755	0.800773	FALSE	FALSE
10032	ENSG00000139734	DIAPH3	13	q21.2	59665583	60163987	-0.483856	0.628488	0.800591	FALSE	FALSE
10033	ENSG00000183527	PSMG1	21	q22.2	39174769	39183851	-0.484109	0.628308	0.800424	FALSE	FALSE
10034	ENSG00000108474	PIGL	17	p11.2	16217191	16351797	-0.48432	0.628159	0.800296	FALSE	FALSE
10035	ENSG00000204634	TBC1D8	2	q11.2	101007617	101252866	-0.48492	0.627733	0.800002	FALSE	FALSE
10036	ENSG00000170927	PKHD1	6	p12.2	51615300	52087625	-0.485021	0.627661	0.799973	FALSE	FALSE
10037	ENSG00000001084	GCLC	6	p12.1	53497341	53616970	-0.485056	0.627636	0.799973	FALSE	FALSE
10038	ENSG00000255639	AC005833.1	12	p13.32	4649101	4774184	-0.485216	0.627523	0.799973	FALSE	FALSE
10039	ENSG00000103274	NUBP1	16	p13.13	10743786	10769351	-0.485475	0.627339	0.799837	FALSE	FALSE
10040	ENSG00000165475	CRYL1	13	q12.11	20403666	20525873	-0.48568	0.627194	0.799751	FALSE	FALSE
10041	ENSG00000183347	GBP6	1	p22.2	89364058	89386461	-0.485831	0.627087	0.799676	FALSE	FALSE
10042	ENSG00000110436	SLC1A2	11	p13	35251205	35420063	-0.485886	0.627048	0.799676	FALSE	FALSE
10043	ENSG00000066230	SLC9A3	5	p15.33	470458	524332	-0.486534	0.626588	0.799351	FALSE	FALSE
10044	ENSG00000165714	BORCS5	12	p13.2	12357079	12469694	-0.487662	0.625789	0.798731	FALSE	FALSE
10045	ENSG00000153815	CMIP	16	q23.2	81445170	81711762	-0.48802	0.625535	0.798567	FALSE	FALSE
10046	ENSG00000099256	PRTFDC1	10	p12.1	24848607	24952604	-0.48814	0.625451	0.798521	FALSE	FALSE
10047	ENSG00000163734	CXCL3	4	q13.3	74036589	74038807	-0.488435	0.625242	0.798317	FALSE	FALSE
10048	ENSG00000115808	STRN	2	p22.2	36843640	36966472	-0.488778	0.624999	0.798069	FALSE	FALSE
10049	ENSG00000034053	APBA2	15	q13.1	28884483	29118315	-0.488857	0.624943	0.798069	FALSE	FALSE
10050	ENSG00000091536	MYO15A	17	p11.2	18108706	18179806	-0.488893	0.624918	0.798069	FALSE	FALSE
10051	ENSG00000257727	CNPY2	12	q13.3	56309842	56316336	-0.489042	0.624812	0.798069	FALSE	FALSE
10052	ENSG00000081870	HSPB11	1	p32.3	53916574	53945929	-0.489061	0.624799	0.798069	FALSE	FALSE
10053	ENSG00000189376	C8orf76	8	q24.13	123219957	123241398	-0.489103	0.624769	0.798069	FALSE	FALSE
10054	ENSG00000168661	ZNF30	19	q13.11	34926903	34945170	-0.490314	0.623912	0.79755	FALSE	FALSE
10055	ENSG00000120885	CLU	8	p21.1	27596917	27615031	-0.490783	0.62358	0.797313	FALSE	FALSE
10056	ENSG00000074964	ARHGEF10L	1	p36.13	17539835	17697874	-0.491208	0.623279	0.797115	FALSE	FALSE
10057	ENSG00000198208	RPS6KL1	14	q24.3	74903954	74923396	-0.491322	0.623198	0.797074	FALSE	FALSE
10058	ENSG00000135926	TMBIM1	2	q35	218274192	218292586	-0.491554	0.623035	0.796988	FALSE	FALSE
10059	ENSG00000070886	EPHA8	1	p36.12	22563564	22603594	-0.491962	0.622746	0.79676	FALSE	FALSE
10060	ENSG00000104067	TJP1	15	q13.1	29699367	29968865	-0.492497	0.622368	0.796385	FALSE	FALSE
10061	ENSG00000178401	DNAJC22	12	q13.12	49346917	49357546	-0.492662	0.622251	0.796297	FALSE	FALSE
10062	ENSG00000229117	RPL41	12	q13.2	56116586	56117943	-0.492855	0.622115	0.796185	FALSE	FALSE
10063	ENSG00000164933	SLC25A32	8	q22.3	103398635	103415189	-0.49319	0.621878	0.795944	FALSE	FALSE
10064	ENSG00000139648	KRT71	12	q13.13	52543909	52553147	-0.493212	0.621863	0.795944	FALSE	FALSE
10065	ENSG00000177463	NR2C2	3	p25.1	14947584	15053600	-0.493806	0.621443	0.795573	FALSE	FALSE
10066	ENSG00000166503	HDGFL3	15	q25.2	83112738	83208018	-0.493943	0.621347	0.795512	FALSE	FALSE
10067	ENSG00000120471	TP53AIP1	11	q24.3	128934731	128943399	-0.493974	0.621324	0.795512	FALSE	FALSE
10068	ENSG00000265681	RPL17	18	q21.1	49488453	49492523	-0.494066	0.62126	0.795512	FALSE	FALSE
10069	ENSG00000177030	DEAF1	11	p15.5	644233	706715	-0.49502	0.620586	0.794911	FALSE	FALSE
10070	ENSG00000157106	SMG1	16	p12.3	18804853	18926454	-0.495171	0.62048	0.794898	FALSE	FALSE
10071	ENSG00000115760	BIRC6	2	p22.3	32357028	32618899	-0.495427	0.620299	0.794729	FALSE	FALSE
10072	ENSG00000075188	NUP37	12	q23.2	102073103	102120124	-0.495862	0.619992	0.794398	FALSE	FALSE
10073	ENSG00000132010	ZNF20	19	p13.2	12092843	12140407	-0.496035	0.61987	0.794303	FALSE	FALSE
10074	ENSG00000162819	BROX	1	q41	222712553	222735196	-0.49655	0.619506	0.793962	FALSE	FALSE
10075	ENSG00000134548	SPX	12	p12.1	21526307	21541249	-0.498177	0.618359	0.792802	FALSE	FALSE
10076	ENSG00000152492	CCDC50	3	q28	191329077	191398670	-0.498559	0.61809	0.792519	FALSE	FALSE
10077	ENSG00000167323	STIM1	11	p15.4	3854527	4093210	-0.49894	0.617821	0.792519	FALSE	FALSE
10078	ENSG00000180611	MB21D2	3	q29	192796815	192918161	-0.499215	0.617628	0.792422	FALSE	FALSE
10079	ENSG00000136098	NEK3	13	q14.3	52132639	52159861	-0.49963	0.617335	0.792418	FALSE	FALSE
10080	ENSG00000158467	AHCYL2	7	q32.1	129225023	129430211	-0.500727	0.616563	0.791821	FALSE	FALSE
10081	ENSG00000185942	NKAIN3	8	q12.3	62248591	62999652	-0.50078	0.616526	0.791821	FALSE	FALSE
10082	ENSG00000188501	LCTL	15	q22.31	66547179	66565979	-0.501121	0.616286	0.791753	FALSE	FALSE
10083	ENSG00000196975	ANXA4	2	p13.3	69644425	69827100	-0.501999	0.615668	0.791146	FALSE	FALSE
10084	ENSG00000135596	MICAL1	6	q21	109444062	109465968	-0.502165	0.615552	0.791058	FALSE	FALSE
10085	ENSG00000179796	LRRC3B	3	p24.1	26622806	26717537	-0.502349	0.615422	0.790954	FALSE	FALSE
10086	ENSG00000152760	TCTEX1D1	1	p31.3	66752459	66778787	-0.50236	0.615414	0.790954	FALSE	FALSE
10087	ENSG00000145040	UCN2	3	p21.31	48561727	48563773	-0.502405	0.615383	0.790954	FALSE	FALSE
10088	ENSG00000197265	GTF2E2	8	p12	30578318	30658251	-0.502675	0.615193	0.790954	FALSE	FALSE
10089	ENSG00000109758	HGFAC	4	p16.3	3441887	3449495	-0.502754	0.615137	0.790954	FALSE	FALSE
10090	ENSG00000243137	PSG4	19	q13.31	43192702	43207299	-0.503573	0.614562	0.790592	FALSE	FALSE
10091	ENSG00000109321	AREG	4	q13.3	74445134	74455009	-0.503684	0.614484	0.790553	FALSE	FALSE
10092	ENSG00000126432	PRDX5	11	q13.1	64318088	64321811	-0.503784	0.614413	0.790525	FALSE	FALSE
10093	ENSG00000107159	CA9	9	p13.3	35673856	35681159	-0.504491	0.613916	0.79027	FALSE	FALSE
10094	ENSG00000176406	RIMS2	8	q22.3	103500748	104256094	-0.504562	0.613867	0.79027	FALSE	FALSE
10095	ENSG00000181585	TMIE	3	p21.31	46694528	46710886	-0.505292	0.613354	0.789844	FALSE	FALSE
10096	ENSG00000143499	SMYD2	1	q32.3	214281102	214337131	-0.505797	0.612999	0.789449	FALSE	FALSE
10097	ENSG00000261717	AC009163.4	16	q23.1	75412684	75464706	-0.507154	0.612047	0.788842	FALSE	FALSE
10098	ENSG00000141433	ADCYAP1	18	p11.32	904943	912172	-0.507189	0.612022	0.788842	FALSE	FALSE
10099	ENSG00000109519	GRPEL1	4	p16.1	7058906	7068197	-0.507292	0.61195	0.788841	FALSE	FALSE
10100	ENSG00000256294	ZNF225	19	q13.31	44112181	44134816	-0.507351	0.611909	0.788841	FALSE	FALSE
10101	ENSG00000123124	WWP1	8	q21.3	86342738	86478420	-0.507514	0.611794	0.788765	FALSE	FALSE
10102	ENSG00000009765	IYD	6	q25.1	150368892	150405969	-0.507598	0.611735	0.788751	FALSE	FALSE
10103	ENSG00000104660	LEPROTL1	8	p12	30095398	30177208	-0.508187	0.611322	0.788342	FALSE	FALSE
10104	ENSG00000010072	SPRTN	1	q42.2	231337104	231355023	-0.508447	0.61114	0.788293	FALSE	FALSE
10105	ENSG00000170915	PAQR8	6	p12.2	52361421	52407777	-0.508764	0.610918	0.788179	FALSE	FALSE
10106	ENSG00000148337	CIZ1	9	q34.11	128166064	128204383	-0.509252	0.610576	0.787999	FALSE	FALSE
10107	ENSG00000160818	GPATCH4	1	q23.1	156594487	156601496	-0.509524	0.610385	0.787999	FALSE	FALSE
10108	ENSG00000267673	FDX2	19	p13.2	10310045	10316015	-0.509592	0.610337	0.787999	FALSE	FALSE
10109	ENSG00000182389	CACNB4	2	q23.3	151832768	152099475	-0.509618	0.610319	0.787999	FALSE	FALSE
10110	ENSG00000197213	ZSCAN5B	19	q13.43	56189570	56197920	-0.510001	0.610051	0.78788	FALSE	FALSE
10111	ENSG00000170122	FOXD4	9	p24.3	116231	118204	-0.510108	0.609976	0.787845	FALSE	FALSE
10112	ENSG00000130402	ACTN4	19	q13.2	38647649	38731583	-0.510284	0.609853	0.787751	FALSE	FALSE
10113	ENSG00000099617	EFNA2	19	p13.3	1286154	1300237	-0.51042	0.609757	0.787751	FALSE	FALSE
10114	ENSG00000074416	MGLL	3	q21.3	127689062	128052190	-0.511083	0.609293	0.787553	FALSE	FALSE
10115	ENSG00000154079	SDHAF4	6	q13	70566917	70589569	-0.511369	0.609093	0.787387	FALSE	FALSE
10116	ENSG00000149196	HIKESHI	11	q14.2	86302211	86345931	-0.511584	0.608942	0.787379	FALSE	FALSE
10117	ENSG00000187109	NAP1L1	12	q21.2	76036587	76085033	-0.511891	0.608727	0.787163	FALSE	FALSE
10118	ENSG00000133313	CNDP2	18	q22.3	74495816	74523454	-0.512001	0.60865	0.787125	FALSE	FALSE
10119	ENSG00000188996	HUS1B	6	p25.3	655939	656963	-0.512115	0.60857	0.787084	FALSE	FALSE
10120	ENSG00000256100	AP000721.1	11	q13.1	63974620	63988346	-0.512549	0.608267	0.786753	FALSE	FALSE
10121	ENSG00000256053	APOPT1	14	q32.33	103562962	103607523	-0.512667	0.608184	0.786709	FALSE	FALSE
10122	ENSG00000114405	C3orf14	3	p14.2	62318973	62336213	-0.512678	0.608177	0.786709	FALSE	FALSE
10123	ENSG00000159884	CCDC107	9	p13.3	35658290	35661511	-0.512982	0.607964	0.78661	FALSE	FALSE
10124	ENSG00000168952	STXBP6	14	q12	24809656	25050297	-0.513169	0.607833	0.786504	FALSE	FALSE
10125	ENSG00000169435	RASSF6	4	q13.3	73571550	73620631	-0.5134	0.607671	0.786418	FALSE	FALSE
10126	ENSG00000101189	MRGBP	20	q13.33	62796453	62801738	-0.513709	0.607456	0.786263	FALSE	FALSE
10127	ENSG00000129437	KLK14	19	q13.41	51077495	51084245	-0.51664	0.605407	0.784256	FALSE	FALSE
10128	ENSG00000168310	IRF2	4	q35.1	184387713	184474580	-0.516957	0.605186	0.784192	FALSE	FALSE
10129	ENSG00000131669	NINJ1	9	q22.31	93121489	93134288	-0.517026	0.605138	0.784192	FALSE	FALSE
10130	ENSG00000168314	MOBP	3	p22.1	39467198	39529479	-0.517041	0.605127	0.784192	FALSE	FALSE
10131	ENSG00000181830	SLC35C1	11	p11.2	45804072	45813015	-0.517239	0.604989	0.784185	FALSE	FALSE
10132	ENSG00000129422	MTUS1	8	p22	17643795	17800917	-0.517658	0.604697	0.783869	FALSE	FALSE
10133	ENSG00000001036	FUCA2	6	q24.2	143494811	143511690	-0.517792	0.604603	0.783844	FALSE	FALSE
10134	ENSG00000125780	TGM3	20	p13	2296001	2341078	-0.518262	0.604276	0.783694	FALSE	FALSE
10135	ENSG00000178209	PLEC	8	q24.3	143915147	143976734	-0.51842	0.604165	0.783675	FALSE	FALSE
10136	ENSG00000185681	MORN5	9	q33.2	122159908	122200088	-0.518483	0.604122	0.783675	FALSE	FALSE
10137	ENSG00000099194	SCD	10	q24.31	100347124	100364834	-0.518619	0.604026	0.783643	FALSE	FALSE
10138	ENSG00000198380	GFPT1	2	p13.3	69319769	69387254	-0.518723	0.603954	0.783643	FALSE	FALSE
10139	ENSG00000175224	ATG13	11	p11.2	46617527	46674818	-0.518928	0.603811	0.783643	FALSE	FALSE
10140	ENSG00000064651	SLC12A2	5	q23.3	128083766	128189688	-0.519081	0.603705	0.783643	FALSE	FALSE
10141	ENSG00000139269	INHBE	12	q13.3	57452323	57459280	-0.519375	0.6035	0.783555	FALSE	FALSE
10142	ENSG00000135913	USP37	2	q35	218450251	218568361	-0.519568	0.603365	0.783442	FALSE	FALSE
10143	ENSG00000184752	NDUFA12	12	q22	94897055	95003770	-0.519777	0.603219	0.7834	FALSE	FALSE
10144	ENSG00000127329	PTPRB	12	q15	70515866	70637440	-0.520084	0.603005	0.783239	FALSE	FALSE
10145	ENSG00000096746	HNRNPH3	10	q21.3	68331174	68343191	-0.520346	0.602822	0.783234	FALSE	FALSE
10146	ENSG00000119640	ACYP1	14	q24.3	75053221	75069483	-0.520723	0.602559	0.782955	FALSE	FALSE
10147	ENSG00000120697	ALG5	13	q13.3	36949775	37000261	-0.52084	0.602478	0.782951	FALSE	FALSE
10148	ENSG00000138071	ACTR2	2	p14	65227753	65271253	-0.52098	0.602381	0.782951	FALSE	FALSE
10149	ENSG00000165841	CYP2C19	10	q23.33	94762681	94853205	-0.521009	0.60236	0.782951	FALSE	FALSE
10150	ENSG00000144619	CNTN4	3	p26.3	2098813	3057956	-0.521083	0.602309	0.782951	FALSE	FALSE
10151	ENSG00000078304	PPP2R5C	14	q32.31	101761798	101927989	-0.521961	0.601697	0.78233	FALSE	FALSE
10152	ENSG00000178235	SLITRK1	13	q31.1	83877205	83882393	-0.522113	0.601592	0.782256	FALSE	FALSE
10153	ENSG00000170522	ELOVL6	4	q25	110045846	110199199	-0.522173	0.60155	0.782256	FALSE	FALSE
10154	ENSG00000117697	NSL1	1	q32.3	212726153	212791782	-0.522732	0.601161	0.781819	FALSE	FALSE
10155	ENSG00000067836	ROGDI	16	p13.3	4796968	4802950	-0.522995	0.600977	0.781643	FALSE	FALSE
10156	ENSG00000123444	KBTBD4	11	p11.2	47572197	47579015	-0.523441	0.600667	0.781301	FALSE	FALSE
10157	ENSG00000134107	BHLHE40	3	p26.1	4979116	4985323	-0.523619	0.600544	0.781301	FALSE	FALSE
10158	ENSG00000167641	PPP1R14A	19	q13.2	38251237	38256591	-0.523659	0.600515	0.781301	FALSE	FALSE
10159	ENSG00000148950	IMMP1L	11	p13	31432401	31509645	-0.524205	0.600136	0.781106	FALSE	FALSE
10160	ENSG00000160325	CACFD1	9	q34.2	133459965	133470848	-0.524217	0.600127	0.781106	FALSE	FALSE
10161	ENSG00000113916	BCL6	3	q27.3	187721377	187745727	-0.524252	0.600103	0.781106	FALSE	FALSE
10162	ENSG00000160349	LCN1	9	q34.3	135521438	135526532	-0.524279	0.600084	0.781106	FALSE	FALSE
10163	ENSG00000154429	CCSAP	1	q42.13	229321005	229343294	-0.524414	0.59999	0.781106	FALSE	FALSE
10164	ENSG00000065609	SNAP91	6	q14.2	83552880	83709691	-0.524429	0.59998	0.781106	FALSE	FALSE
10165	ENSG00000072274	TFRC	3	q29	196027183	196082189	-0.524554	0.599893	0.781106	FALSE	FALSE
10166	ENSG00000049247	UTS2	1	p36.23	7843083	7853512	-0.524702	0.59979	0.781106	FALSE	FALSE
10167	ENSG00000181666	HKR1	19	q13.12	37312837	37369365	-0.524836	0.599697	0.781093	FALSE	FALSE
10168	ENSG00000101160	CTSZ	20	q13.32	58995185	59007247	-0.525251	0.599409	0.780904	FALSE	FALSE
10169	ENSG00000167264	DUS2	16	q22.1	67987746	68079320	-0.525786	0.599037	0.780506	FALSE	FALSE
10170	ENSG00000146457	WTAP	6	q25.3	159725585	159756319	-0.526031	0.598867	0.780384	FALSE	FALSE
10171	ENSG00000124356	STAMBP	2	p13.1	73828916	73873659	-0.526174	0.598767	0.780315	FALSE	FALSE
10172	ENSG00000175416	CLTB	5	q35.2	176392455	176416569	-0.526313	0.598671	0.780252	FALSE	FALSE
10173	ENSG00000170448	NFXL1	4	p12	47847233	47914667	-0.526426	0.598592	0.780227	FALSE	FALSE
10174	ENSG00000162929	KIAA1841	2	p15	61065871	61138034	-0.526499	0.598542	0.780227	FALSE	FALSE
10175	ENSG00000072041	SLC6A15	12	q21.31	84859488	84913615	-0.527101	0.598123	0.779911	FALSE	FALSE
10176	ENSG00000166265	CYYR1	21	q21.3	26466209	26573284	-0.527176	0.598071	0.779905	FALSE	FALSE
10177	ENSG00000167799	NUDT8	11	q13.2	67627938	67629930	-0.527496	0.597849	0.779678	FALSE	FALSE
10178	ENSG00000204003	AL355987.1	9	q34.3	136738167	136748453	-0.527557	0.597807	0.779678	FALSE	FALSE
10179	ENSG00000071462	BUD23	7	q11.23	73683025	73705161	-0.528222	0.597345	0.779206	FALSE	FALSE
10180	ENSG00000196724	ZNF418	19	q13.43	57921884	57935393	-0.528289	0.597298	0.779206	FALSE	FALSE
10181	ENSG00000034239	EFCAB1	8	q11.21	48710789	48735311	-0.528751	0.596978	0.778937	FALSE	FALSE
10182	ENSG00000108559	NUP88	17	p13.2	5360963	5420160	-0.528777	0.59696	0.778937	FALSE	FALSE
10183	ENSG00000185056	C5orf47	5	q35.2	173973779	174006140	-0.52914	0.596708	0.778809	FALSE	FALSE
10184	ENSG00000163006	CCDC138	2	q13	108786757	108885477	-0.529449	0.596494	0.778591	FALSE	FALSE
10185	ENSG00000111364	DDX55	12	q24.31	123602077	123620941	-0.529482	0.596471	0.778591	FALSE	FALSE
10186	ENSG00000128266	GNAZ	22	q11.22	23070361	23125037	-0.529685	0.59633	0.778591	FALSE	FALSE
10187	ENSG00000168556	ING2	4	q35.1	183504994	183511096	-0.530001	0.596111	0.778463	FALSE	FALSE
10188	ENSG00000141034	GID4	17	p11.2	18039292	18068404	-0.530153	0.596006	0.77844	FALSE	FALSE
10189	ENSG00000162722	TRIM58	1	q44	247857199	247878205	-0.530291	0.59591	0.77844	FALSE	FALSE
10190	ENSG00000160352	ZNF714	19	p12	21082159	21125270	-0.530438	0.595808	0.77844	FALSE	FALSE
10191	ENSG00000145642	SHISAL2B	5	q12.3	64690308	64718090	-0.530627	0.595677	0.77844	FALSE	FALSE
10192	ENSG00000171174	RBKS	2	p23.2	27781364	27891098	-0.530721	0.595612	0.778431	FALSE	FALSE
10193	ENSG00000100024	UPB1	22	q11.23	24494107	24528390	-0.530738	0.5956	0.778431	FALSE	FALSE
10194	ENSG00000134255	CEPT1	1	p13.3	111139627	111185102	-0.530874	0.595506	0.778417	FALSE	FALSE
10195	ENSG00000139289	PHLDA1	12	q21.2	76025447	76033932	-0.531209	0.595274	0.778238	FALSE	FALSE
10196	ENSG00000203814	HIST2H2BF	1	q21.2	149782689	149812373	-0.531749	0.5949	0.777935	FALSE	FALSE
10197	ENSG00000130558	OLFM1	9	q34.3	135075422	135121179	-0.531816	0.594853	0.777935	FALSE	FALSE
10198	ENSG00000187801	ZFP69B	1	p34.2	40450102	40463718	-0.531936	0.59477	0.777889	FALSE	FALSE
10199	ENSG00000186994	KANK3	19	p13.2	8322584	8343262	-0.532541	0.594351	0.777551	FALSE	FALSE
10200	ENSG00000221883	ARIH2OS	3	p21.31	48917782	48919385	-0.532838	0.594146	0.777507	FALSE	FALSE
10201	ENSG00000078053	AMPH	7	p14.1	38383704	38631567	-0.533375	0.593774	0.777207	FALSE	FALSE
10202	ENSG00000187642	PERM1	1	p36.33	975204	982093	-0.533951	0.593376	0.776748	FALSE	FALSE
10203	ENSG00000065427	KARS	16	q23.1	75627474	75648643	-0.534684	0.592868	0.776331	FALSE	FALSE
10204	ENSG00000039987	BEST2	19	p13.13	12751702	12758458	-0.534845	0.592757	0.77631	FALSE	FALSE
10205	ENSG00000092009	CMA1	14	q12	24505353	24508265	-0.535367	0.592396	0.775899	FALSE	FALSE
10206	ENSG00000256980	KHDC1L	6	q13	73223544	73225770	-0.535385	0.592384	0.775899	FALSE	FALSE
10207	ENSG00000135334	AKIRIN2	6	q15	87675072	87702209	-0.53656	0.591572	0.775176	FALSE	FALSE
10208	ENSG00000111728	ST8SIA1	12	p12.1	22063773	22437041	-0.537052	0.591231	0.774993	FALSE	FALSE
10209	ENSG00000204913	LRRC3C	17	q21.1	39941474	39944747	-0.537225	0.591112	0.774993	FALSE	FALSE
10210	ENSG00000136158	SPRY2	13	q31.1	80335976	80340951	-0.537249	0.591096	0.774993	FALSE	FALSE
10211	ENSG00000100473	COCH	14	q12	30874514	30895065	-0.537363	0.591017	0.774993	FALSE	FALSE
10212	ENSG00000078403	MLLT10	10	p12.31	21524675	21743630	-0.537399	0.590992	0.774993	FALSE	FALSE
10213	ENSG00000115183	TANC1	2	q24.2	158968671	159232659	-0.537981	0.59059	0.774655	FALSE	FALSE
10214	ENSG00000135951	TSGA10	2	q11.2	98997261	99154964	-0.538065	0.590532	0.774655	FALSE	FALSE
10215	ENSG00000138347	MYPN	10	q21.3	68106117	68212017	-0.538499	0.590233	0.774364	FALSE	FALSE
10216	ENSG00000007174	DNAH9	17	p12	11598431	11969748	-0.538574	0.590181	0.774359	FALSE	FALSE
10217	ENSG00000107295	SH3GL2	9	p22.2	17579082	17797129	-0.538701	0.590093	0.774315	FALSE	FALSE
10218	ENSG00000100191	SLC5A4	22	q12.3	32218476	32255341	-0.538801	0.590024	0.774315	FALSE	FALSE
10219	ENSG00000110066	KMT5B	11	q13.2	68154863	68213828	-0.538819	0.590012	0.774315	FALSE	FALSE
10220	ENSG00000197375	SLC22A5	5	q31.1	132369752	132395614	-0.538998	0.589888	0.774315	FALSE	FALSE
10221	ENSG00000129158	SERGEF	11	p15.1	17788048	18013162	-0.539054	0.589849	0.774315	FALSE	FALSE
10222	ENSG00000186625	KATNA1	6	q25.1	149594873	149648972	-0.539384	0.589622	0.774183	FALSE	FALSE
10223	ENSG00000136231	IGF2BP3	7	p15.3	23310209	23470467	-0.53943	0.58959	0.774183	FALSE	FALSE
10224	ENSG00000105146	AURKC	19	q13.43	57230802	57235548	-0.5398	0.589335	0.774115	FALSE	FALSE
10225	ENSG00000125207	PIWIL1	12	q24.33	130337887	130372637	-0.540249	0.589025	0.773771	FALSE	FALSE
10226	ENSG00000075234	TTC38	22	q13.31	46267961	46294008	-0.540413	0.588912	0.773747	FALSE	FALSE
10227	ENSG00000158615	PPP1R15B	1	q32.1	204403387	204411791	-0.540582	0.588796	0.773718	FALSE	FALSE
10228	ENSG00000171476	HOPX	4	q12	56647988	56681899	-0.541097	0.588441	0.773458	FALSE	FALSE
10229	ENSG00000157429	ZNF19	16	q22.2	71464555	71565089	-0.541812	0.587948	0.772992	FALSE	FALSE
10230	ENSG00000170955	CAVIN3	11	p15.4	6318946	6320647	-0.541901	0.587886	0.772992	FALSE	FALSE
10231	ENSG00000149658	YTHDF1	20	q13.33	63195429	63216234	-0.54198	0.587832	0.772992	FALSE	FALSE
10232	ENSG00000066279	ASPM	1	q31.3	197084128	197146694	-0.542033	0.587796	0.772992	FALSE	FALSE
10233	ENSG00000128683	GAD1	2	q31.1	170813213	170861151	-0.54205	0.587784	0.772992	FALSE	FALSE
10234	ENSG00000182670	TTC3	21	q22.13	37073226	37203112	-0.54224	0.587653	0.772992	FALSE	FALSE
10235	ENSG00000233232	NPIPB7	16	p12.1	28456372	28471175	-0.542287	0.587621	0.772992	FALSE	FALSE
10236	ENSG00000004776	HSPB6	19	q13.12	35754569	35758079	-0.542602	0.587404	0.77288	FALSE	FALSE
10237	ENSG00000101019	UQCC1	20	q11.22	35302566	35412141	-0.542762	0.587294	0.77284	FALSE	FALSE
10238	ENSG00000183439	TRIM61	4	q32.3	164954446	164977668	-0.543227	0.586974	0.772562	FALSE	FALSE
10239	ENSG00000186642	PDE2A	11	q13.4	72576141	72674591	-0.54323	0.586971	0.772562	FALSE	FALSE
10240	ENSG00000204052	LRRC73	6	p21.1	43506969	43510686	-0.543319	0.58691	0.772562	FALSE	FALSE
10241	ENSG00000183655	KLHL25	15	q25.3	85759323	85795030	-0.543647	0.586685	0.772368	FALSE	FALSE
10242	ENSG00000215529	EFCAB8	20	q11.21	32858923	32961609	-0.543969	0.586463	0.772252	FALSE	FALSE
10243	ENSG00000117598	PLPPR5	1	p21.3	98890245	99005032	-0.543999	0.586442	0.772252	FALSE	FALSE
10244	ENSG00000159784	FAM131B	7	q34	143353400	143362770	-0.544801	0.58589	0.771818	FALSE	FALSE
10245	ENSG00000109680	TBC1D19	4	p15.2	26576437	26755351	-0.545101	0.585684	0.771632	FALSE	FALSE
10246	ENSG00000213420	GPC2	7	q22.1	100169606	100177372	-0.54557	0.585362	0.771369	FALSE	FALSE
10247	ENSG00000198018	ENTPD7	10	q24.2	99659506	99706240	-0.545669	0.585294	0.771341	FALSE	FALSE
10248	ENSG00000170484	KRT74	12	q13.13	52565782	52573825	-0.545681	0.585285	0.771341	FALSE	FALSE
10249	ENSG00000198963	RORB	9	q21.13	74497365	74693177	-0.545683	0.585284	0.771341	FALSE	FALSE
10250	ENSG00000168300	PCMTD1	8	q11.23	51817575	51899186	-0.545718	0.58526	0.771341	FALSE	FALSE
10251	ENSG00000153774	CFDP1	16	q23.1	75293698	75433485	-0.54589	0.585142	0.771341	FALSE	FALSE
10252	ENSG00000173338	KCNK7	11	q13.1	65592855	65595996	-0.546076	0.585014	0.771283	FALSE	FALSE
10253	ENSG00000197183	NOL4L	20	q11.21	32443059	32585074	-0.546088	0.585005	0.771283	FALSE	FALSE
10254	ENSG00000166446	CDYL2	16	q23.2	80597906	80804329	-0.546229	0.584909	0.771269	FALSE	FALSE
10255	ENSG00000267680	ZNF224	19	q13.31	44094339	44109886	-0.546295	0.584864	0.771269	FALSE	FALSE
10256	ENSG00000250644	AC068580.4	11	p15.5	1734821	1763954	-0.546348	0.584827	0.771269	FALSE	FALSE
10257	ENSG00000167925	GHDC	17	q21.2	42188799	42194532	-0.546575	0.584671	0.771226	FALSE	FALSE
10258	ENSG00000221890	NPTXR	22	q13.1	38818452	38843982	-0.547013	0.58437	0.770974	FALSE	FALSE
10259	ENSG00000261147	AC091167.2	15	q26.1	90249556	90272208	-0.54783	0.583809	0.770376	FALSE	FALSE
10260	ENSG00000148399	DPH7	9	q34.3	137554904	137578935	-0.547901	0.58376	0.770373	FALSE	FALSE
10261	ENSG00000132185	FCRLA	1	q23.3	161706972	161714352	-0.548316	0.583475	0.770121	FALSE	FALSE
10262	ENSG00000101413	RPRD1B	20	q11.23	38033546	38127780	-0.548358	0.583446	0.770121	FALSE	FALSE
10263	ENSG00000187902	SHISA7	19	q13.42	55428740	55442863	-0.549254	0.582831	0.76952	FALSE	FALSE
10264	ENSG00000183018	SPNS2	17	p13.2	4498838	4539035	-0.549282	0.582812	0.76952	FALSE	FALSE
10265	ENSG00000175305	CCNE2	8	q22.1	94879770	94896678	-0.549658	0.582554	0.769277	FALSE	FALSE
10266	ENSG00000058668	ATP2B4	1	q32.1	203626561	203744081	-0.549764	0.582481	0.769243	FALSE	FALSE
10267	ENSG00000027847	B4GALT7	5	q35.3	177600100	177610347	-0.549792	0.582462	0.769243	FALSE	FALSE
10268	ENSG00000196408	NOXO1	16	p13.3	1978917	1984192	-0.549937	0.582363	0.769243	FALSE	FALSE
10269	ENSG00000163935	SFMBT1	3	p21.1	52903572	53046750	-0.550033	0.582296	0.769243	FALSE	FALSE
10270	ENSG00000158023	WDR66	12	q24.31	121917862	122003927	-0.550725	0.581822	0.76893	FALSE	FALSE
10271	ENSG00000165238	WNK2	9	q22.31	93184916	93320572	-0.550923	0.581686	0.76893	FALSE	FALSE
10272	ENSG00000188766	SPRED3	19	q13.2	38388421	38399587	-0.551097	0.581567	0.768884	FALSE	FALSE
10273	ENSG00000076242	MLH1	3	p22.2	36993332	37050918	-0.55149	0.581298	0.768737	FALSE	FALSE
10274	ENSG00000164889	SLC4A2	7	q36.1	151057210	151076527	-0.551651	0.581188	0.768711	FALSE	FALSE
10275	ENSG00000111843	TMEM14C	6	p24.2	10722915	10731129	-0.551835	0.581061	0.768606	FALSE	FALSE
10276	ENSG00000174136	RGMB	5	q15	98768650	98798643	-0.551876	0.581033	0.768606	FALSE	FALSE
10277	ENSG00000173175	ADCY5	3	q21.1	123282296	123449758	-0.552174	0.580829	0.768423	FALSE	FALSE
10278	ENSG00000101150	TPD52L2	20	q13.33	63865228	63891545	-0.552603	0.580535	0.768138	FALSE	FALSE
10279	ENSG00000103152	MPG	16	p13.3	77007	85853	-0.552757	0.58043	0.768138	FALSE	FALSE
10280	ENSG00000135406	PRPH	12	q13.12	49293252	49298686	-0.553387	0.579999	0.767758	FALSE	FALSE
10281	ENSG00000180336	MEIOC	17	q21.31	44656404	44690308	-0.553419	0.579977	0.767758	FALSE	FALSE
10282	ENSG00000135974	C2orf49	2	q12.2	105337359	105349211	-0.553427	0.579971	0.767758	FALSE	FALSE
10283	ENSG00000179010	MRFAP1	4	p16.1	6640091	6642745	-0.553483	0.579933	0.767758	FALSE	FALSE
10284	ENSG00000189433	GJB4	1	p34.3	34759741	34763724	-0.554543	0.579207	0.767082	FALSE	FALSE
10285	ENSG00000114933	INO80D	2	q33.3	205993721	206086303	-0.555093	0.578831	0.766708	FALSE	FALSE
10286	ENSG00000152455	SUV39H2	10	p13	14878820	14904315	-0.555294	0.578694	0.766588	FALSE	FALSE
10287	ENSG00000137955	RABGGTB	1	p31.1	75786197	75795079	-0.555595	0.578488	0.766431	FALSE	FALSE
10288	ENSG00000107282	APBA1	9	q21.12	69427530	69672306	-0.556047	0.578179	0.766154	FALSE	FALSE
10289	ENSG00000186487	MYT1L	2	p25.3	1789113	2331664	-0.557075	0.577476	0.76547	FALSE	FALSE
10290	ENSG00000146063	TRIM41	5	q35.3	181222499	181235809	-0.557288	0.577331	0.765457	FALSE	FALSE
10291	ENSG00000165171	METTL27	7	q11.23	73834590	73842535	-0.557544	0.577156	0.765295	FALSE	FALSE
10292	ENSG00000116906	GNPAT	1	q42.2	231241207	231277973	-0.557599	0.577118	0.765295	FALSE	FALSE
10293	ENSG00000187051	RPS19BP1	22	q13.1	39529093	39532855	-0.558631	0.576414	0.764618	FALSE	FALSE
10294	ENSG00000158480	SPATA2	20	q13.13	49903391	49915508	-0.558752	0.576331	0.764618	FALSE	FALSE
10295	ENSG00000213920	MDP1	14	q12	24213937	24216070	-0.558907	0.576225	0.764618	FALSE	FALSE
10296	ENSG00000159398	CES5A	16	q12.2	55846154	55956031	-0.559402	0.575888	0.764415	FALSE	FALSE
10297	ENSG00000166974	MAPRE2	18	q12.1	34976928	35143470	-0.559995	0.575483	0.764188	FALSE	FALSE
10298	ENSG00000165732	DDX21	10	q22.1	68956128	68985073	-0.560174	0.575361	0.764188	FALSE	FALSE
10299	ENSG00000166349	RAG1	11	p12	36510709	36593156	-0.560326	0.575257	0.764159	FALSE	FALSE
10300	ENSG00000163576	EFHB	3	p24.3	19879472	19947025	-0.56068	0.575015	0.763938	FALSE	FALSE
10301	ENSG00000127022	CANX	5	q35.3	179678628	179730925	-0.560785	0.574944	0.763938	FALSE	FALSE
10302	ENSG00000196466	ZNF799	19	p13.2	12390016	12401271	-0.560827	0.574916	0.763938	FALSE	FALSE
10303	ENSG00000241186	TDGF1	3	p21.31	46574534	46582463	-0.561274	0.574611	0.76371	FALSE	FALSE
10304	ENSG00000260272	AC093525.2	16	p13.3	2496032	2520218	-0.561364	0.57455	0.76371	FALSE	FALSE
10305	ENSG00000107018	RLN1	9	p24.1	5334969	5339873	-0.561511	0.574449	0.763681	FALSE	FALSE
10306	ENSG00000124226	RNF114	20	q13.13	49936336	49953892	-0.561772	0.574271	0.763506	FALSE	FALSE
10307	ENSG00000108830	RND2	17	q21.31	43025241	43032036	-0.563029	0.573415	0.762722	FALSE	FALSE
10308	ENSG00000166164	BRD7	16	q12.1	50313487	50368934	-0.563117	0.573355	0.762721	FALSE	FALSE
10309	ENSG00000170537	TMC7	16	p12.3	18983934	19063942	-0.563119	0.573354	0.762721	FALSE	FALSE
10310	ENSG00000109805	NCAPG	4	p15.31	17810902	17844862	-0.563857	0.572851	0.762184	FALSE	FALSE
10311	ENSG00000141337	ARSG	17	q24.2	68259182	68422731	-0.564839	0.572184	0.761595	FALSE	FALSE
10312	ENSG00000123643	SLC36A1	5	q33.1	151437046	151492381	-0.565032	0.572052	0.761595	FALSE	FALSE
10313	ENSG00000101457	DNTTIP1	20	q13.12	45791937	45811427	-0.565086	0.572015	0.761595	FALSE	FALSE
10314	ENSG00000203667	COX20	1	q44	244835322	244845057	-0.565561	0.571693	0.761436	FALSE	FALSE
10315	ENSG00000183831	ANKRD45	1	q25.1	173609561	173669862	-0.56571	0.571591	0.761363	FALSE	FALSE
10316	ENSG00000116761	CTH	1	p31.1	70411218	70439851	-0.565897	0.571464	0.761255	FALSE	FALSE
10317	ENSG00000134243	SORT1	1	p13.3	109309568	109397951	-0.566586	0.570996	0.760878	FALSE	FALSE
10318	ENSG00000090097	PCBP4	3	p21.2	51957454	51974016	-0.567235	0.570554	0.760388	FALSE	FALSE
10319	ENSG00000105136	ZNF419	19	q13.43	57487711	57496097	-0.567783	0.570182	0.760104	FALSE	FALSE
10320	ENSG00000170681	CAVIN4	9	q31.1	100578079	100587906	-0.567803	0.570168	0.760104	FALSE	FALSE
10321	ENSG00000042429	MED17	11	q21	93784227	93814963	-0.5681	0.569967	0.759941	FALSE	FALSE
10322	ENSG00000080839	RBL1	20	q11.23	36996349	37095995	-0.568729	0.56954	0.75968	FALSE	FALSE
10323	ENSG00000198130	HIBCH	2	q32.2	190189735	190344193	-0.56897	0.569376	0.759534	FALSE	FALSE
10324	ENSG00000055332	EIF2AK2	2	p22.2	37099210	37157065	-0.569554	0.56898	0.759242	FALSE	FALSE
10325	ENSG00000188536	HBA2	16	p13.3	172876	173710	-0.570029	0.568658	0.758997	FALSE	FALSE
10326	ENSG00000141526	SLC16A3	17	q25.3	82228397	82261129	-0.570054	0.568641	0.758997	FALSE	FALSE
10327	ENSG00000099840	IZUMO4	19	p13.3	2096429	2099593	-0.570156	0.568572	0.758997	FALSE	FALSE
10328	ENSG00000151376	ME3	11	q14.2	86441108	86672636	-0.570604	0.568268	0.758972	FALSE	FALSE
10329	ENSG00000124302	CHST8	19	q13.11	33621955	33773509	-0.571104	0.567929	0.758581	FALSE	FALSE
10330	ENSG00000008438	PGLYRP1	19	q13.32	46019153	46023065	-0.57124	0.567837	0.758519	FALSE	FALSE
10331	ENSG00000158428	CATIP	2	q35	218356856	218368099	-0.571311	0.567789	0.758517	FALSE	FALSE
10332	ENSG00000178385	PLEKHM3	2	q33.3	207821288	208025560	-0.57168	0.567539	0.758307	FALSE	FALSE
10333	ENSG00000099219	ERMP1	9	p24.1	5765076	5833117	-0.571826	0.56744	0.758307	FALSE	FALSE
10334	ENSG00000155096	AZIN1	8	q22.3	102826357	102893864	-0.572065	0.567278	0.758267	FALSE	FALSE
10335	ENSG00000153495	TEX29	13	q34	111316184	111344249	-0.572864	0.566737	0.75796	FALSE	FALSE
10336	ENSG00000100412	ACO2	22	q13.2	41469125	41528989	-0.572959	0.566673	0.757952	FALSE	FALSE
10337	ENSG00000164934	DCAF13	8	q22.3	103414714	103443453	-0.57312	0.566564	0.757908	FALSE	FALSE
10338	ENSG00000140153	WDR20	14	q32.31	102139503	102224847	-0.573791	0.566109	0.757569	FALSE	FALSE
10339	ENSG00000161914	ZNF653	19	p13.2	11483427	11505923	-0.574059	0.565928	0.757389	FALSE	FALSE
10340	ENSG00000215186	GOLGA6B	15	q24.1	72654738	72666394	-0.574081	0.565913	0.757389	FALSE	FALSE
10341	ENSG00000145012	LPP	3	q27.3	188153284	188890671	-0.574106	0.565896	0.757389	FALSE	FALSE
10342	ENSG00000198796	ALPK2	18	q21.32	58481247	58628957	-0.574715	0.565484	0.757104	FALSE	FALSE
10343	ENSG00000197329	PELI1	2	p14	64092652	64144454	-0.575345	0.565058	0.756866	FALSE	FALSE
10344	ENSG00000178188	SH2B1	16	p11.2	28846600	28874212	-0.575364	0.565045	0.756866	FALSE	FALSE
10345	ENSG00000081041	CXCL2	4	q13.3	74097035	74099293	-0.576348	0.56438	0.756429	FALSE	FALSE
10346	ENSG00000162365	CYP4A22	1	p33	47137435	47149741	-0.576416	0.564334	0.756429	FALSE	FALSE
10347	ENSG00000146963	LUC7L2	7	q34	139340359	139423457	-0.576448	0.564312	0.756429	FALSE	FALSE
10348	ENSG00000187630	DHRS4L2	14	q11.2	23969874	24006408	-0.576501	0.564277	0.756429	FALSE	FALSE
10349	ENSG00000111011	RSRC2	12	q24.31	122503458	122527000	-0.576896	0.56401	0.75618	FALSE	FALSE
10350	ENSG00000064393	HIPK2	7	q34	139561570	139777778	-0.57776	0.563426	0.755768	FALSE	FALSE
10351	ENSG00000171490	RSL1D1	16	p13.13	11833850	11851585	-0.578114	0.563187	0.75551	FALSE	FALSE
10352	ENSG00000103260	METRN	16	p13.3	715115	719655	-0.578277	0.563077	0.755424	FALSE	FALSE
10353	ENSG00000122490	PQLC1	18	q23	79902420	79951664	-0.57878	0.562738	0.755092	FALSE	FALSE
10354	ENSG00000180209	MYLPF	16	p11.2	30370934	30377991	-0.579178	0.562469	0.754793	FALSE	FALSE
10355	ENSG00000041802	LSG1	3	q29	194640788	194672477	-0.579368	0.562341	0.754683	FALSE	FALSE
10356	ENSG00000198723	TEX45	19	p13.2	7492976	7508450	-0.579963	0.56194	0.754268	FALSE	FALSE
10357	ENSG00000156510	HKDC1	10	q22.1	69220303	69267559	-0.580392	0.56165	0.754003	FALSE	FALSE
10358	ENSG00000137860	SLC28A2	15	q21.1	45252230	45277845	-0.58077	0.561395	0.753784	FALSE	FALSE
10359	ENSG00000127252	HRASLS	3	q29	193241125	193277738	-0.581529	0.560884	0.753468	FALSE	FALSE
10360	ENSG00000173838	MARCH10	17	q23.2	62701314	62808344	-0.581737	0.560744	0.753468	FALSE	FALSE
10361	ENSG00000142687	KIAA0319L	1	p34.3	35433490	35557950	-0.581819	0.560689	0.753468	FALSE	FALSE
10362	ENSG00000136379	ABHD17C	15	q25.1	80679684	80755621	-0.582018	0.560554	0.753396	FALSE	FALSE
10363	ENSG00000175662	TOM1L2	17	p11.2	17843511	17972422	-0.582035	0.560543	0.753396	FALSE	FALSE
10364	ENSG00000130653	PNPLA7	9	q34.3	137459953	137550534	-0.582201	0.560431	0.753354	FALSE	FALSE
10365	ENSG00000164244	PRRC1	5	q23.2	127517609	127555089	-0.582427	0.560279	0.753211	FALSE	FALSE
10366	ENSG00000135577	NMBR	6	q24.1	142058330	142088799	-0.582508	0.560224	0.753199	FALSE	FALSE
10367	ENSG00000137731	FXYD2	11	q23.3	117800844	117828698	-0.582512	0.560222	0.753199	FALSE	FALSE
10368	ENSG00000165323	FAT3	11	q14.3	92352096	92896470	-0.582874	0.559978	0.753054	FALSE	FALSE
10369	ENSG00000206172	HBA1	16	p13.3	176680	177522	-0.582968	0.559915	0.75303	FALSE	FALSE
10370	ENSG00000090432	MUL1	1	p36.12	20499448	20508161	-0.583007	0.559889	0.75303	FALSE	FALSE
10371	ENSG00000053702	NRIP2	12	p13.33	2825348	2835544	-0.583335	0.559668	0.752884	FALSE	FALSE
10372	ENSG00000166816	LDHD	16	q23.1	75111860	75116771	-0.584059	0.559181	0.75266	FALSE	FALSE
10373	ENSG00000162897	FCAMR	1	q32.1	206957965	206970625	-0.584157	0.559115	0.75266	FALSE	FALSE
10374	ENSG00000142235	LMTK3	19	q13.33	48485271	48513935	-0.58429	0.559025	0.752637	FALSE	FALSE
10375	ENSG00000104133	SPG11	15	q21.1	44562696	44663678	-0.584517	0.558872	0.752557	FALSE	FALSE
10376	ENSG00000184313	MROH7	1	p32.3	54641754	54710266	-0.584943	0.558586	0.752354	FALSE	FALSE
10377	ENSG00000099937	SERPIND1	22	q11.21	20773879	20787720	-0.584956	0.558577	0.752354	FALSE	FALSE
10378	ENSG00000141127	PRPSAP2	17	p11.2	18840085	18931287	-0.584999	0.558548	0.752354	FALSE	FALSE
10379	ENSG00000178726	THBD	20	p11.21	23045633	23049741	-0.585273	0.558364	0.75234	FALSE	FALSE
10380	ENSG00000258366	RTEL1	20	q13.33	63657810	63696253	-0.585456	0.558241	0.75226	FALSE	FALSE
10381	ENSG00000250479	CHCHD10	22	q11.23	23765834	23768443	-0.58588	0.557956	0.752	FALSE	FALSE
10382	ENSG00000102996	MMP15	16	q21	58025566	58046901	-0.586115	0.557798	0.752	FALSE	FALSE
10383	ENSG00000197147	LRRC8B	1	p22.2	89524836	89597864	-0.586575	0.557489	0.751742	FALSE	FALSE
10384	ENSG00000254462	TMX2-CTNND1	11	q12.1	57712605	57791586	-0.586643	0.557444	0.751742	FALSE	FALSE
10385	ENSG00000163032	VSNL1	2	p24.2	17539126	17657018	-0.58705	0.55717	0.751558	FALSE	FALSE
10386	ENSG00000121741	ZMYM2	13	q12.11	19958670	20091829	-0.587518	0.556856	0.751258	FALSE	FALSE
10387	ENSG00000008853	RHOBTB2	8	p21.3	22987417	23020199	-0.588172	0.556417	0.750821	FALSE	FALSE
10388	ENSG00000172270	BSG	19	p13.3	571277	583493	-0.588349	0.556298	0.750753	FALSE	FALSE
10389	ENSG00000070759	TESK2	1	p34.1	45343883	45491166	-0.588555	0.55616	0.750628	FALSE	FALSE
10390	ENSG00000268870	AC008758.5	19	p13.2	12391949	12441082	-0.588635	0.556106	0.750628	FALSE	FALSE
10391	ENSG00000105143	SLC1A6	19	p13.12	14950034	15022990	-0.588909	0.555922	0.750616	FALSE	FALSE
10392	ENSG00000128487	SPECC1	17	p11.2	20009344	20319026	-0.589367	0.555615	0.750264	FALSE	FALSE
10393	ENSG00000198917	SPOUT1	9	q34.11	128819651	128829821	-0.589375	0.55561	0.750264	FALSE	FALSE
10394	ENSG00000123358	NR4A1	12	q13.13	52022832	52059507	-0.590199	0.555058	0.749696	FALSE	FALSE
10395	ENSG00000131236	CAP1	1	p34.2	40040233	40072649	-0.590395	0.554926	0.74958	FALSE	FALSE
10396	ENSG00000116983	HPCAL4	1	p34.2	39678648	39691689	-0.59079	0.554661	0.74937	FALSE	FALSE
10397	ENSG00000116711	PLA2G4A	1	q31.1	186828953	186988981	-0.591177	0.554402	0.749181	FALSE	FALSE
10398	ENSG00000130935	NOL11	17	q24.2	67717833	67744531	-0.591331	0.554299	0.749103	FALSE	FALSE
10399	ENSG00000196247	ZNF107	7	q11.21	64666083	64711582	-0.591372	0.554271	0.749103	FALSE	FALSE
10400	ENSG00000124596	OARD1	6	p21.1	41033627	41097787	-0.591451	0.554218	0.749103	FALSE	FALSE
10401	ENSG00000170471	RALGAPB	20	q11.23	38472816	38578861	-0.592069	0.553804	0.74866	FALSE	FALSE
10402	ENSG00000196859	KRT39	17	q21.2	40958417	40966892	-0.592502	0.553514	0.748413	FALSE	FALSE
10403	ENSG00000114805	PLCH1	3	q25.31	155375580	155745067	-0.593142	0.553086	0.747957	FALSE	FALSE
10404	ENSG00000165887	ANKRD2	10	q24.2	97572499	97583884	-0.594411	0.552237	0.747431	FALSE	FALSE
10405	ENSG00000101624	CEP76	18	p11.21	12661833	12702777	-0.59444	0.552218	0.747431	FALSE	FALSE
10406	ENSG00000184678	HIST2H2BE	1	q21.2	149884459	149886652	-0.594694	0.552048	0.747417	FALSE	FALSE
10407	ENSG00000088256	GNA11	19	p13.3	3094410	3124004	-0.594822	0.551962	0.747362	FALSE	FALSE
10408	ENSG00000115896	PLCL1	2	q33.1	197804702	198572581	-0.59524	0.551683	0.747135	FALSE	FALSE
10409	ENSG00000116191	RALGPS2	1	q25.2	178725147	178921841	-0.595297	0.551645	0.747135	FALSE	FALSE
10410	ENSG00000132024	CC2D1A	19	p13.12	13906201	13930879	-0.595374	0.551593	0.747135	FALSE	FALSE
10411	ENSG00000184164	CRELD2	22	q13.33	49918167	49927540	-0.595595	0.551446	0.747095	FALSE	FALSE
10412	ENSG00000011275	RNF216	7	p22.1	5620047	5781739	-0.595659	0.551403	0.747095	FALSE	FALSE
10413	ENSG00000165733	BMS1	10	q11.21	42782801	42834937	-0.596047	0.551144	0.746871	FALSE	FALSE
10414	ENSG00000138778	CENPE	4	q24	103105806	103198409	-0.596064	0.551132	0.746871	FALSE	FALSE
10415	ENSG00000166596	CFAP52	17	p13.1	9576627	9643459	-0.5962	0.551042	0.746871	FALSE	FALSE
10416	ENSG00000137825	ITPKA	15	q15.1	41493393	41503551	-0.597412	0.550232	0.746362	FALSE	FALSE
10417	ENSG00000167800	TBX10	11	q13.2	67631303	67639560	-0.597459	0.550201	0.746362	FALSE	FALSE
10418	ENSG00000181090	EHMT1	9	q34.3	137618963	137870016	-0.597604	0.550104	0.746326	FALSE	FALSE
10419	ENSG00000172244	C5orf34	5	p12	43486701	43515145	-0.597663	0.550065	0.746326	FALSE	FALSE
10420	ENSG00000198670	LPA	6	q26	160531483	160664259	-0.597673	0.550058	0.746326	FALSE	FALSE
10421	ENSG00000100483	VCPKMT	14	q21.3	50108632	50116600	-0.597795	0.549977	0.746326	FALSE	FALSE
10422	ENSG00000082146	STRADB	2	q33.1	201387858	201480846	-0.597845	0.549943	0.746326	FALSE	FALSE
10423	ENSG00000073578	SDHA	5	p15.33	218241	256700	-0.59788	0.54992	0.746326	FALSE	FALSE
10424	ENSG00000163781	TOPBP1	3	q22.1	133598175	133662380	-0.598035	0.549816	0.746326	FALSE	FALSE
10425	ENSG00000134489	HRH4	18	q11.2	24460629	24479957	-0.598696	0.549376	0.745893	FALSE	FALSE
10426	ENSG00000164124	TMEM144	4	q32.1	158201604	158255411	-0.598707	0.549369	0.745893	FALSE	FALSE
10427	ENSG00000214842	RAD51AP2	2	p24.2	17510584	17518439	-0.598887	0.549248	0.745893	FALSE	FALSE
10428	ENSG00000116161	CACYBP	1	q25.1	174999163	175011715	-0.598912	0.549232	0.745893	FALSE	FALSE
10429	ENSG00000019995	ZRANB1	10	q26.13	124942123	124988189	-0.599371	0.548926	0.745776	FALSE	FALSE
10430	ENSG00000145029	NICN1	3	p21.31	49422946	49429326	-0.599398	0.548907	0.745776	FALSE	FALSE
10431	ENSG00000159322	ADPGK	15	q24.1	72751369	72785846	-0.599505	0.548836	0.745776	FALSE	FALSE
10432	ENSG00000153048	CARHSP1	16	p13.2	8852942	8869012	-0.599638	0.548747	0.745776	FALSE	FALSE
10433	ENSG00000072682	P4HA2	5	q31.1	132191838	132295315	-0.599871	0.548592	0.745694	FALSE	FALSE
10434	ENSG00000141504	SAT2	17	p13.1	7626234	7627876	-0.600668	0.548061	0.745158	FALSE	FALSE
10435	ENSG00000133460	SLC2A11	22	q11.23	23856703	23886309	-0.600687	0.548048	0.745158	FALSE	FALSE
10436	ENSG00000142961	MOB3C	1	p33	46607715	46616891	-0.601	0.54784	0.745105	FALSE	FALSE
10437	ENSG00000113946	CLDN16	3	q28	190322541	190412143	-0.601275	0.547657	0.744917	FALSE	FALSE
10438	ENSG00000013016	EHD3	2	p23.1	31234337	31269447	-0.601742	0.547346	0.744617	FALSE	FALSE
10439	ENSG00000078808	SDF4	1	p36.33	1216908	1232031	-0.602084	0.547118	0.744431	FALSE	FALSE
10440	ENSG00000185950	IRS2	13	q34	109752698	109786568	-0.602395	0.546911	0.744211	FALSE	FALSE
10441	ENSG00000258890	CEP95	17	q23.3	64506588	64542461	-0.602999	0.54651	0.74385	FALSE	FALSE
10442	ENSG00000163349	HIPK1	1	p13.2	113929192	113977869	-0.604144	0.545748	0.742998	FALSE	FALSE
10443	ENSG00000102871	TRADD	16	q22.1	67154180	67160298	-0.604477	0.545527	0.742759	FALSE	FALSE
10444	ENSG00000143033	MTF2	1	p22.1	93079235	93139081	-0.604817	0.5453	0.742513	FALSE	FALSE
10445	ENSG00000133026	MYH10	17	p13.1	8474205	8630761	-0.604969	0.5452	0.742437	FALSE	FALSE
10446	ENSG00000146966	DENND2A	7	q34	140518420	140673993	-0.605162	0.545071	0.742328	FALSE	FALSE
10447	ENSG00000136522	MRPL47	3	q26.33	179588285	179604654	-0.606495	0.544186	0.74155	FALSE	FALSE
10448	ENSG00000272047	GTF2H5	6	q25.3	158168350	158199344	-0.60725	0.543685	0.741052	FALSE	FALSE
10449	ENSG00000042781	USH2A	1	q41	215622894	216423396	-0.607283	0.543663	0.741052	FALSE	FALSE
10450	ENSG00000141052	MYOCD	17	p12	12665890	12768949	-0.607973	0.543206	0.740521	FALSE	FALSE
10451	ENSG00000173436	MINOS1	1	p36.13	19484403	19629821	-0.608325	0.542972	0.740265	FALSE	FALSE
10452	ENSG00000143641	GALNT2	1	q42.13	230057990	230282124	-0.608366	0.542944	0.740265	FALSE	FALSE
10453	ENSG00000198324	PHETA1	12	q24.12	111360651	111369121	-0.608947	0.54256	0.740074	FALSE	FALSE
10454	ENSG00000104808	DHDH	19	q13.33	48933682	48944969	-0.609143	0.542429	0.740037	FALSE	FALSE
10455	ENSG00000204711	C9orf135	9	q21.12	69820793	69906232	-0.609566	0.542149	0.739943	FALSE	FALSE
10456	ENSG00000174502	SLC26A9	1	q32.1	205913048	205943460	-0.609618	0.542115	0.739943	FALSE	FALSE
10457	ENSG00000113303	BTNL8	5	q35.3	180899077	180950906	-0.609682	0.542072	0.739943	FALSE	FALSE
10458	ENSG00000172568	FNDC9	5	q33.3	157341600	157345721	-0.609704	0.542058	0.739943	FALSE	FALSE
10459	ENSG00000169474	SPRR1A	1	q21.3	152985231	152985500	-0.610277	0.541678	0.739608	FALSE	FALSE
10460	ENSG00000133619	KRBA1	7	q36.1	149714781	149734575	-0.610681	0.541411	0.739366	FALSE	FALSE
10461	ENSG00000136514	RTP4	3	q27.3	187368332	187372076	-0.610681	0.541411	0.739366	FALSE	FALSE
10462	ENSG00000140955	ADAD2	16	q24.1	84191138	84197168	-0.610688	0.541406	0.739366	FALSE	FALSE
10463	ENSG00000105750	ZNF85	19	p12	20923222	20950697	-0.610721	0.541384	0.739366	FALSE	FALSE
10464	ENSG00000167889	MGAT5B	17	q25.2	76868456	76950393	-0.611201	0.541067	0.739265	FALSE	FALSE
10465	ENSG00000115548	KDM3A	2	p11.2	86440647	86492716	-0.611858	0.540632	0.738856	FALSE	FALSE
10466	ENSG00000172548	NIPAL4	5	q33.3	157460019	157474717	-0.611893	0.540608	0.738856	FALSE	FALSE
10467	ENSG00000240563	L1TD1	1	p31.3	62194831	62212328	-0.61219	0.540412	0.738679	FALSE	FALSE
10468	ENSG00000162585	FAAP20	1	p36.33	2184461	2212720	-0.612589	0.540148	0.738503	FALSE	FALSE
10469	ENSG00000212864	RNF208	9	q34.3	137220247	137221581	-0.612755	0.540038	0.738483	FALSE	FALSE
10470	ENSG00000167037	SGSM1	22	q11.23	24806169	24927578	-0.613004	0.539874	0.738435	FALSE	FALSE
10471	ENSG00000196152	ZNF79	9	q33.3	127424374	127445372	-0.613429	0.539593	0.738254	FALSE	FALSE
10472	ENSG00000101084	RAB5IF	20	q11.23	36605734	36612557	-0.613924	0.539265	0.738044	FALSE	FALSE
10473	ENSG00000174775	HRAS	11	p15.5	532242	537287	-0.614058	0.539177	0.738037	FALSE	FALSE
10474	ENSG00000175787	ZNF169	9	q22.32	94259311	94301454	-0.614297	0.539019	0.737882	FALSE	FALSE
10475	ENSG00000155115	GTF3C6	6	q21	110958560	110967890	-0.614707	0.538748	0.737635	FALSE	FALSE
10476	ENSG00000075651	PLD1	3	q26.31	171600405	171810950	-0.615112	0.53848	0.73733	FALSE	FALSE
10477	ENSG00000130957	FBP2	9	q22.32	94558720	94593793	-0.615676	0.538108	0.736943	FALSE	FALSE
10478	ENSG00000164309	CMYA5	5	q14.1	79689877	79800240	-0.615824	0.538011	0.736871	FALSE	FALSE
10479	ENSG00000131142	CCL25	19	p13.2	8052767	8062650	-0.615837	0.538002	0.736871	FALSE	FALSE
10480	ENSG00000167674	HDGFL2	19	p13.3	4472287	4502211	-0.616075	0.537845	0.736835	FALSE	FALSE
10481	ENSG00000170412	GPRC5C	17	q25.1	74424851	74451653	-0.616086	0.537838	0.736835	FALSE	FALSE
10482	ENSG00000033122	LRRC7	1	p31.1	69568398	70151945	-0.616183	0.537774	0.736835	FALSE	FALSE
10483	ENSG00000164442	CITED2	6	q24.1	139371807	139374620	-0.616573	0.537517	0.736748	FALSE	FALSE
10484	ENSG00000186049	KRT73	12	q13.13	52607570	52618559	-0.61669	0.537439	0.736748	FALSE	FALSE
10485	ENSG00000185305	ARL15	5	q11.2	53883945	54310582	-0.616765	0.537389	0.736748	FALSE	FALSE
10486	ENSG00000107984	DKK1	10	q21.1	52314296	52318042	-0.616955	0.537265	0.736748	FALSE	FALSE
10487	ENSG00000082397	EPB41L3	18	p11.31	5392381	5630700	-0.617152	0.537135	0.736656	FALSE	FALSE
10488	ENSG00000253276	CCDC71L	7	q22.3	106656765	106660996	-0.617477	0.53692	0.736547	FALSE	FALSE
10489	ENSG00000188312	CENPP	9	q22.31	92325484	92620533	-0.618036	0.536552	0.736103	FALSE	FALSE
10490	ENSG00000256812	CAPNS2	16	q12.2	55566672	55567687	-0.618061	0.536535	0.736103	FALSE	FALSE
10491	ENSG00000162836	ACP6	1	q21.2	147629652	147670496	-0.618135	0.536486	0.736103	FALSE	FALSE
10492	ENSG00000197472	ZNF695	1	q44	246945547	247008093	-0.61817	0.536463	0.736103	FALSE	FALSE
10493	ENSG00000086102	NFX1	9	p13.3	33290511	33371157	-0.618183	0.536455	0.736103	FALSE	FALSE
10494	ENSG00000163162	RNF149	2	q11.2	101271219	101308701	-0.618329	0.536359	0.736103	FALSE	FALSE
10495	ENSG00000134874	DZIP1	13	q32.1	95578202	95644703	-0.618618	0.536168	0.736103	FALSE	FALSE
10496	ENSG00000167842	MIS12	17	p13.2	5486285	5490814	-0.618871	0.536001	0.736087	FALSE	FALSE
10497	ENSG00000063180	CA11	19	q13.33	48637942	48646312	-0.619249	0.535753	0.735869	FALSE	FALSE
10498	ENSG00000198203	SULT1C2	2	q12.3	108288639	108309915	-0.619463	0.535611	0.735736	FALSE	FALSE
10499	ENSG00000254827	SLC22A18AS	11	p15.4	2887780	2903740	-0.620555	0.534892	0.734995	FALSE	FALSE
10500	ENSG00000157766	ACAN	15	q26.1	88803442	88875354	-0.620985	0.53461	0.73473	FALSE	FALSE
10501	ENSG00000133101	CCNA1	13	q13.3	36431520	36442882	-0.621196	0.534471	0.734662	FALSE	FALSE
10502	ENSG00000162129	CLPB	11	q13.4	72285495	72434680	-0.621226	0.534451	0.734662	FALSE	FALSE
10503	ENSG00000091651	ORC6	16	q11.2	46689643	46698394	-0.621285	0.534412	0.734662	FALSE	FALSE
10504	ENSG00000099260	PALMD	1	p21.2	99645943	99694541	-0.621478	0.534285	0.734653	FALSE	FALSE
10505	ENSG00000116237	ICMT	1	p36.31	6221193	6235972	-0.621974	0.533959	0.734328	FALSE	FALSE
10506	ENSG00000118855	MFSD1	3	q25.32	158732198	158829719	-0.621983	0.533953	0.734328	FALSE	FALSE
10507	ENSG00000065135	GNAI3	1	p13.3	109548611	109618321	-0.622219	0.533798	0.734286	FALSE	FALSE
10508	ENSG00000128294	TPST2	22	q12.1	26521983	26596717	-0.622402	0.533678	0.73421	FALSE	FALSE
10509	ENSG00000197372	ZNF675	19	p12	23525631	23687220	-0.622551	0.533579	0.734175	FALSE	FALSE
10510	ENSG00000170054	SERPINA9	14	q32.13	94462717	94479689	-0.62308	0.533232	0.733997	FALSE	FALSE
10511	ENSG00000108010	GLRX3	10	q26.3	130136399	130184521	-0.623509	0.53295	0.733997	FALSE	FALSE
10512	ENSG00000164096	C4orf3	4	q26	119296419	119304445	-0.623683	0.532836	0.733953	FALSE	FALSE
10513	ENSG00000006128	TAC1	7	q21.3	97731908	97740472	-0.623714	0.532816	0.733953	FALSE	FALSE
10514	ENSG00000138604	GLCE	15	q23	69160584	69272217	-0.623852	0.532725	0.733953	FALSE	FALSE
10515	ENSG00000105650	PDE4C	19	p13.11	18208652	18248200	-0.624219	0.532484	0.733777	FALSE	FALSE
10516	ENSG00000115904	SOS1	2	p22.1	38981396	39124345	-0.62424	0.53247	0.733777	FALSE	FALSE
10517	ENSG00000176095	IP6K1	3	p21.31	49724294	49786542	-0.624253	0.532461	0.733777	FALSE	FALSE
10518	ENSG00000100523	DDHD1	14	q22.1	53036745	53153282	-0.624351	0.532397	0.733777	FALSE	FALSE
10519	ENSG00000168795	ZBTB5	9	p13.2	37438114	37465399	-0.624462	0.532324	0.733777	FALSE	FALSE
10520	ENSG00000076053	RBM7	11	q23.2	114400030	114414203	-0.626104	0.531247	0.732582	FALSE	FALSE
10521	ENSG00000137547	MRPL15	8	q11.23	54135210	54147901	-0.626426	0.531035	0.732396	FALSE	FALSE
10522	ENSG00000136045	PWP1	12	q23.3	107685732	107713167	-0.626432	0.531032	0.732396	FALSE	FALSE
10523	ENSG00000104388	RAB2A	8	q12.1	60516857	60623627	-0.626679	0.53087	0.732396	FALSE	FALSE
10524	ENSG00000142182	DNMT3L	21	q22.3	44246339	44262216	-0.626717	0.530845	0.732396	FALSE	FALSE
10525	ENSG00000257335	MGAM	7	q34	141907813	142106747	-0.626739	0.53083	0.732396	FALSE	FALSE
10526	ENSG00000103168	TAF1C	16	q24.1	84177847	84187070	-0.626946	0.530694	0.732396	FALSE	FALSE
10527	ENSG00000176340	COX8A	11	q13.1	63974607	63976543	-0.626952	0.53069	0.732396	FALSE	FALSE
10528	ENSG00000002587	HS3ST1	4	p15.33	11393150	11429765	-0.627042	0.530632	0.732396	FALSE	FALSE
10529	ENSG00000183560	IZUMO1R	11	q21	94305592	94307721	-0.627047	0.530629	0.732396	FALSE	FALSE
10530	ENSG00000172382	PRSS27	16	p13.3	2712418	2720551	-0.627268	0.530483	0.732396	FALSE	FALSE
10531	ENSG00000105929	ATP6V0A4	7	q34	138706294	138799560	-0.627375	0.530413	0.732396	FALSE	FALSE
10532	ENSG00000112977	DAP	5	p15.2	10679230	10761272	-0.628072	0.529957	0.732203	FALSE	FALSE
10533	ENSG00000255054	AL020996.2	1	p36.11	25811470	25823744	-0.628203	0.529871	0.732145	FALSE	FALSE
10534	ENSG00000163347	CLDN1	3	q28	190305701	190322475	-0.628315	0.529798	0.732106	FALSE	FALSE
10535	ENSG00000144214	LYG1	2	q11.2	99284238	99304742	-0.628507	0.529672	0.731998	FALSE	FALSE
10536	ENSG00000108061	SHOC2	10	q25.2	110919547	111013667	-0.628606	0.529607	0.731998	FALSE	FALSE
10537	ENSG00000067798	NAV3	12	q21.2	77324641	78213008	-0.628933	0.529393	0.731855	FALSE	FALSE
10538	ENSG00000120669	SOHLH2	13	q13.3	36168208	36214615	-0.629123	0.529268	0.731807	FALSE	FALSE
10539	ENSG00000139370	SLC15A4	12	q24.33	128793191	128823983	-0.629125	0.529267	0.731807	FALSE	FALSE
10540	ENSG00000100629	CEP128	14	q31.1	80476983	80959517	-0.629799	0.528826	0.731626	FALSE	FALSE
10541	ENSG00000198570	RD3	1	q32.3	211476522	211492917	-0.62992	0.528747	0.731579	FALSE	FALSE
10542	ENSG00000173641	HSPB7	1	p36.13	16014028	16019594	-0.630521	0.528353	0.731096	FALSE	FALSE
10543	ENSG00000132286	TIMM10B	11	p15.4	6481447	6484679	-0.630578	0.528317	0.731096	FALSE	FALSE
10544	ENSG00000174945	AMZ1	7	p22.3	2679522	2775500	-0.631121	0.527961	0.730924	FALSE	FALSE
10545	ENSG00000143036	SLC44A3	1	p21.3	94820342	94895246	-0.631135	0.527952	0.730924	FALSE	FALSE
10546	ENSG00000133318	RTN3	11	q13.1	63681446	63759891	-0.632035	0.527364	0.730467	FALSE	FALSE
10547	ENSG00000256500	AL139300.1	14	q32.33	103562962	103685924	-0.633157	0.526631	0.729822	FALSE	FALSE
10548	ENSG00000182621	PLCB1	20	p12.3	8077251	8968360	-0.633924	0.52613	0.729374	FALSE	FALSE
10549	ENSG00000204963	PCDHA7	5	q31.3	140834248	141012344	-0.633961	0.526107	0.729374	FALSE	FALSE
10550	ENSG00000166896	ATP23	12	q14.1	57906039	57959148	-0.634069	0.526036	0.729374	FALSE	FALSE
10551	ENSG00000183682	BMP8A	1	p34.3	39491646	39525935	-0.634147	0.525985	0.729374	FALSE	FALSE
10552	ENSG00000140107	SLC25A47	14	q32.2	100323337	100330378	-0.634148	0.525984	0.729374	FALSE	FALSE
10553	ENSG00000140939	NOL3	16	q22.1	67170154	67175735	-0.634279	0.525898	0.729374	FALSE	FALSE
10554	ENSG00000165076	PRSS37	7	q34	141836286	141841487	-0.634546	0.525725	0.729336	FALSE	FALSE
10555	ENSG00000198794	SCAMP5	15	q24.2	74957219	75021496	-0.634673	0.525642	0.729336	FALSE	FALSE
10556	ENSG00000188730	VWC2	7	p12.2	49773661	49921950	-0.634746	0.525594	0.729336	FALSE	FALSE
10557	ENSG00000243414	TICAM2	5	q22.3	115578650	115602479	-0.634817	0.525548	0.729336	FALSE	FALSE
10558	ENSG00000171823	FBXL14	12	p13.33	1565993	1594165	-0.635355	0.525197	0.729005	FALSE	FALSE
10559	ENSG00000135604	STX11	6	q24.2	144150526	144188370	-0.63571	0.524965	0.728745	FALSE	FALSE
10560	ENSG00000243955	GSTA1	6	p12.2	52791664	52803910	-0.635799	0.524907	0.728745	FALSE	FALSE
10561	ENSG00000169490	TM2D2	8	p11.22	38988808	38996824	-0.635865	0.524864	0.728745	FALSE	FALSE
10562	ENSG00000105520	PLPPR2	19	p13.2	11355386	11365698	-0.63588	0.524855	0.728745	FALSE	FALSE
10563	ENSG00000131386	GALNT15	3	p25.1	16174649	16231992	-0.636023	0.524762	0.728745	FALSE	FALSE
10564	ENSG00000222014	RAB6C	2	q21.1	129979664	129982738	-0.636414	0.524507	0.728645	FALSE	FALSE
10565	ENSG00000119912	IDE	10	q23.33	92451684	92574076	-0.636452	0.524482	0.728645	FALSE	FALSE
10566	ENSG00000067606	PRKCZ	1	p36.33	2050470	2185395	-0.636651	0.524352	0.728623	FALSE	FALSE
10567	ENSG00000164008	C1orf50	1	p34.2	42767269	42779488	-0.636674	0.524337	0.728623	FALSE	FALSE
10568	ENSG00000010256	UQCRC1	3	p21.31	48599002	48610976	-0.638154	0.523373	0.727645	FALSE	FALSE
10569	ENSG00000182827	ACBD3	1	q42.12	226144679	226186730	-0.638412	0.523205	0.727473	FALSE	FALSE
10570	ENSG00000164168	TMEM184C	4	q31.23	147617383	147672044	-0.638922	0.522874	0.727251	FALSE	FALSE
10571	ENSG00000198092	TMPRSS11F	4	q13.2	68053198	68129880	-0.639382	0.522574	0.726965	FALSE	FALSE
10572	ENSG00000187010	RHD	1	p36.11	25272393	25330445	-0.63961	0.522426	0.726821	FALSE	FALSE
10573	ENSG00000125820	NKX2-2	20	p11.22	21511010	21514026	-0.639712	0.52236	0.72679	FALSE	FALSE
10574	ENSG00000197134	ZNF257	19	p12	22052452	22091480	-0.639746	0.522338	0.72679	FALSE	FALSE
10575	ENSG00000145945	FAM50B	6	p25.2	3849373	3851320	-0.640162	0.522067	0.72663	FALSE	FALSE
10576	ENSG00000110092	CCND1	11	q13.3	69641087	69654474	-0.640185	0.522052	0.72663	FALSE	FALSE
10577	ENSG00000165066	NKX6-3	8	p11.21	41645178	41650669	-0.640282	0.52199	0.72663	FALSE	FALSE
10578	ENSG00000149346	SLX4IP	20	p12.2	10435303	10636829	-0.640284	0.521988	0.72663	FALSE	FALSE
10579	ENSG00000099624	ATP5F1D	19	p13.3	1241746	1244826	-0.640321	0.521964	0.72663	FALSE	FALSE
10580	ENSG00000127412	TRPV5	7	q34	142908101	142933808	-0.640541	0.521821	0.72663	FALSE	FALSE
10581	ENSG00000175505	CLCF1	11	q13.2	67364168	67374177	-0.640555	0.521812	0.72663	FALSE	FALSE
10582	ENSG00000111252	SH2B3	12	q24.12	111405948	111451623	-0.640576	0.521798	0.72663	FALSE	FALSE
10583	ENSG00000147883	CDKN2B	9	p21.3	22002903	22009363	-0.641057	0.521486	0.726437	FALSE	FALSE
10584	ENSG00000107249	GLIS3	9	p24.2	3824127	4348392	-0.641279	0.521342	0.726298	FALSE	FALSE
10585	ENSG00000168993	CPLX1	4	p16.3	784957	826198	-0.641509	0.521192	0.726242	FALSE	FALSE
10586	ENSG00000107518	ATRNL1	10	q25.3	115093365	115948992	-0.641804	0.521001	0.72607	FALSE	FALSE
10587	ENSG00000175482	POLD4	11	q13.2	67350777	67356972	-0.641952	0.520904	0.726034	FALSE	FALSE
10588	ENSG00000122203	KIAA1191	5	q35.2	176346061	176361968	-0.64225	0.520711	0.725852	FALSE	FALSE
10589	ENSG00000088053	GP6	19	q13.42	55013705	55038264	-0.642796	0.520357	0.725482	FALSE	FALSE
10590	ENSG00000100941	PNN	14	q21.1	39175183	39183218	-0.64384	0.519679	0.724783	FALSE	FALSE
10591	ENSG00000114279	FGF12	3	q29	192139395	192767764	-0.644094	0.519515	0.724677	FALSE	FALSE
10592	ENSG00000179111	HES7	17	p13.1	8120590	8124092	-0.644291	0.519387	0.724622	FALSE	FALSE
10593	ENSG00000183723	CMTM4	16	q22.1	66614750	66696707	-0.644323	0.519366	0.724622	FALSE	FALSE
10594	ENSG00000249709	ZNF564	19	p13.2	12525370	12551542	-0.644406	0.519312	0.724622	FALSE	FALSE
10595	ENSG00000164292	RHOBTB3	5	q15	95713522	95824383	-0.644661	0.519147	0.724472	FALSE	FALSE
10596	ENSG00000106012	IQCE	7	p22.3	2558972	2614734	-0.644818	0.519045	0.724392	FALSE	FALSE
10597	ENSG00000162086	ZNF75A	16	p13.3	3305406	3318852	-0.645133	0.518841	0.724292	FALSE	FALSE
10598	ENSG00000112584	FAM120B	6	q27	170290703	170407065	-0.645142	0.518835	0.724292	FALSE	FALSE
10599	ENSG00000140025	EFCAB11	14	q32.11	89794669	89954777	-0.645153	0.518828	0.724292	FALSE	FALSE
10600	ENSG00000149541	B3GAT3	11	q12.3	62615296	62622175	-0.645404	0.518665	0.724259	FALSE	FALSE
10601	ENSG00000070669	ASNS	7	q21.3	97852118	97872542	-0.645959	0.518306	0.723915	FALSE	FALSE
10602	ENSG00000136895	GARNL3	9	q33.3	127224265	127393660	-0.645976	0.518295	0.723915	FALSE	FALSE
10603	ENSG00000162174	ASRGL1	11	q12.3	62337448	62393412	-0.646	0.518279	0.723915	FALSE	FALSE
10604	ENSG00000181458	TMEM45A	3	q12.2	100492619	100577444	-0.646073	0.518232	0.723915	FALSE	FALSE
10605	ENSG00000166578	IQCD	12	q24.13	113195441	113221094	-0.646225	0.518134	0.723915	FALSE	FALSE
10606	ENSG00000140995	DEF8	16	q24.3	89947925	89968060	-0.646451	0.517987	0.723778	FALSE	FALSE
10607	ENSG00000187054	TMPRSS11A	4	q13.2	67909385	67964140	-0.646486	0.517964	0.723778	FALSE	FALSE
10608	ENSG00000128739	SNRPN	15	q11.2	24823637	24978723	-0.646994	0.517636	0.723473	FALSE	FALSE
10609	ENSG00000152778	IFIT5	10	q23.31	89414586	89421001	-0.647067	0.517588	0.723467	FALSE	FALSE
10610	ENSG00000197530	MIB2	1	p36.33	1615415	1630610	-0.647184	0.517513	0.723423	FALSE	FALSE
10611	ENSG00000172795	DCP2	5	q22.2	112976702	113020970	-0.647703	0.517177	0.723016	FALSE	FALSE
10612	ENSG00000169814	BTD	3	p25.1	15601341	15647640	-0.648029	0.516966	0.722783	FALSE	FALSE
10613	ENSG00000088812	ATRN	20	p13	3471040	3651122	-0.648045	0.516956	0.722783	FALSE	FALSE
10614	ENSG00000115963	RND3	2	q23.3	150468195	150539011	-0.648433	0.516705	0.722602	FALSE	FALSE
10615	ENSG00000136141	LRCH1	13	q14.13	46553168	46753040	-0.6487	0.516532	0.722422	FALSE	FALSE
10616	ENSG00000055917	PUM2	2	p24.1	20248691	20352234	-0.649633	0.515929	0.721702	FALSE	FALSE
10617	ENSG00000164961	WASHC5	8	q24.13	125024260	125091840	-0.649818	0.51581	0.72166	FALSE	FALSE
10618	ENSG00000154582	ELOC	8	q21.11	73939169	73972287	-0.650938	0.515087	0.720864	FALSE	FALSE
10619	ENSG00000126214	KLC1	14	q32.33	103561896	103714249	-0.651264	0.514876	0.720783	FALSE	FALSE
10620	ENSG00000065882	TBC1D1	4	p14	37891087	38139175	-0.651633	0.514638	0.72051	FALSE	FALSE
10621	ENSG00000123989	CHPF	2	q35	219538947	219543787	-0.651726	0.514578	0.720488	FALSE	FALSE
10622	ENSG00000115267	IFIH1	2	q24.2	162267079	162318703	-0.651881	0.514478	0.720409	FALSE	FALSE
10623	ENSG00000148942	SLC5A12	11	p14.2	26667019	26723427	-0.652458	0.514106	0.720012	FALSE	FALSE
10624	ENSG00000109079	TNFAIP1	17	q11.2	28335602	28347009	-0.652506	0.514075	0.720012	FALSE	FALSE
10625	ENSG00000112210	RAB23	6	p11.2	57186992	57222314	-0.652973	0.513774	0.719854	FALSE	FALSE
10626	ENSG00000188771	PLET1	11	q23.1	112248479	112260860	-0.65311	0.513685	0.719807	FALSE	FALSE
10627	ENSG00000121940	CLCC1	1	p13.3	108929508	108963457	-0.653149	0.51366	0.719807	FALSE	FALSE
10628	ENSG00000176463	SLCO3A1	15	q26.1	91853695	92172435	-0.653368	0.513519	0.719743	FALSE	FALSE
10629	ENSG00000003249	DBNDD1	16	q24.3	90004865	90020128	-0.653618	0.513358	0.719641	FALSE	FALSE
10630	ENSG00000100417	PMM1	22	q13.2	41576894	41589890	-0.653934	0.513154	0.719478	FALSE	FALSE
10631	ENSG00000132406	TMEM128	4	p16.3	4235542	4248212	-0.654063	0.513071	0.719439	FALSE	FALSE
10632	ENSG00000189190	ZNF600	19	q13.41	52749942	52786807	-0.654349	0.512887	0.719288	FALSE	FALSE
10633	ENSG00000184708	EIF4ENIF1	22	q12.2	31436977	31496108	-0.654401	0.512853	0.719288	FALSE	FALSE
10634	ENSG00000075426	FOSL2	2	p23.2	28392448	28417312	-0.654523	0.512775	0.719254	FALSE	FALSE
10635	ENSG00000099968	BCL2L13	22	q11.21	17628855	17730855	-0.654584	0.512736	0.719254	FALSE	FALSE
10636	ENSG00000118420	UBE3D	6	q14.1	82892398	83065841	-0.654646	0.512695	0.719254	FALSE	FALSE
10637	ENSG00000171970	ZNF57	19	p13.3	2900898	2918476	-0.654661	0.512686	0.719254	FALSE	FALSE
10638	ENSG00000135744	AGT	1	q42.2	230702523	230714297	-0.654945	0.512503	0.719242	FALSE	FALSE
10639	ENSG00000170011	MYRIP	3	p22.1	39808914	40260321	-0.655361	0.512235	0.718989	FALSE	FALSE
10640	ENSG00000243710	CFAP57	1	p34.2	43172149	43254358	-0.656024	0.511809	0.718746	FALSE	FALSE
10641	ENSG00000264058	AC073508.2	17	q21.2	40627356	40665141	-0.656294	0.511635	0.718577	FALSE	FALSE
10642	ENSG00000125885	MCM8	20	p12.3	5950652	5998977	-0.656321	0.511618	0.718577	FALSE	FALSE
10643	ENSG00000154864	PIEZO2	18	p11.21	10666483	11148762	-0.656605	0.511435	0.718419	FALSE	FALSE
10644	ENSG00000115946	PNO1	2	p14	68157844	68176238	-0.657276	0.511003	0.718059	FALSE	FALSE
10645	ENSG00000180251	SLC9A4	2	q12.1	102473303	102533972	-0.657359	0.51095	0.718046	FALSE	FALSE
10646	ENSG00000111669	TPI1	12	p13.31	6867119	6870948	-0.657875	0.510618	0.717882	FALSE	FALSE
10647	ENSG00000097007	ABL1	9	q34.12	130713946	130887675	-0.658392	0.510286	0.717789	FALSE	FALSE
10648	ENSG00000205835	GMNC	3	q28	190852877	190892429	-0.658709	0.510083	0.717565	FALSE	FALSE
10649	ENSG00000106066	CPVL	7	p14.3	28995231	29195451	-0.65894	0.509934	0.717418	FALSE	FALSE
10650	ENSG00000133111	RFXAP	13	q13.3	36819224	36829104	-0.659012	0.509888	0.717414	FALSE	FALSE
10651	ENSG00000127585	FBXL16	16	p13.3	692498	705829	-0.659255	0.509732	0.717297	FALSE	FALSE
10652	ENSG00000271321	CTAGE6	7	q35	143755089	143757696	-0.65996	0.50928	0.716989	FALSE	FALSE
10653	ENSG00000176170	SPHK1	17	q25.1	76376584	76387860	-0.660235	0.509103	0.716802	FALSE	FALSE
10654	ENSG00000106123	EPHB6	7	q34	142855061	142871094	-0.660662	0.508829	0.716478	FALSE	FALSE
10655	ENSG00000242550	SERPINB10	18	q21.33	63897174	63936111	-0.660686	0.508813	0.716478	FALSE	FALSE
10656	ENSG00000214265	AC124312.1	15	q11.2	24955034	25000276	-0.660811	0.508734	0.716478	FALSE	FALSE
10657	ENSG00000116661	FBXO2	1	p36.22	11637018	11655785	-0.660861	0.508702	0.716478	FALSE	FALSE
10658	ENSG00000205085	FAM71F2	7	q32.1	128672288	128687872	-0.661108	0.508543	0.716445	FALSE	FALSE
10659	ENSG00000112992	NNT	5	p12	43602692	43707405	-0.661166	0.508506	0.716445	FALSE	FALSE
10660	ENSG00000117505	DR1	1	p22.1	93345888	93369498	-0.661377	0.508371	0.716325	FALSE	FALSE
10661	ENSG00000101290	CDS2	20	p12.3	5126786	5197887	-0.661435	0.508334	0.716325	FALSE	FALSE
10662	ENSG00000197768	STPG3	9	q34.3	137251261	137253483	-0.661435	0.508334	0.716325	FALSE	FALSE
10663	ENSG00000166444	ST5	11	p15.4	8693351	8910951	-0.66215	0.507875	0.716093	FALSE	FALSE
10664	ENSG00000272162	AL024498.2	6	p24.2	10747794	10930423	-0.662263	0.507803	0.716079	FALSE	FALSE
10665	ENSG00000178741	COX5A	15	q24.2	74919791	74938168	-0.662367	0.507736	0.716046	FALSE	FALSE
10666	ENSG00000213214	ARHGEF35	7	q35	144186083	144195655	-0.663334	0.507117	0.715542	FALSE	FALSE
10667	ENSG00000135960	EDAR	2	q13	108894471	108989372	-0.663386	0.507083	0.715542	FALSE	FALSE
10668	ENSG00000139914	FITM1	14	q12	24131275	24132849	-0.663986	0.506699	0.715322	FALSE	FALSE
10669	ENSG00000187479	C11orf96	11	p11.2	43942505	43944338	-0.664026	0.506674	0.715322	FALSE	FALSE
10670	ENSG00000113407	TARS	5	p13.3	33440696	33469539	-0.664108	0.506621	0.715322	FALSE	FALSE
10671	ENSG00000058404	CAMK2B	7	p13	44217150	44334577	-0.664345	0.506469	0.715306	FALSE	FALSE
10672	ENSG00000035115	SH3YL1	2	p25.3	217730	266398	-0.664565	0.506329	0.715169	FALSE	FALSE
10673	ENSG00000133983	COX16	14	q24.2	70325081	70359731	-0.66462	0.506294	0.715169	FALSE	FALSE
10674	ENSG00000136237	RAPGEF5	7	p15.3	22118238	22357144	-0.664736	0.50622	0.715169	FALSE	FALSE
10675	ENSG00000144285	SCN1A	2	q24.3	165984641	166149214	-0.664961	0.506076	0.715169	FALSE	FALSE
10676	ENSG00000169871	TRIM56	7	q22.1	101085439	101097967	-0.665116	0.505977	0.715169	FALSE	FALSE
10677	ENSG00000183785	TUBA8	22	q11.21	18110331	18146554	-0.665339	0.505833	0.715169	FALSE	FALSE
10678	ENSG00000036672	USP2	11	q23.3	119355215	119381726	-0.665497	0.505732	0.715169	FALSE	FALSE
10679	ENSG00000157999	ANKRD61	7	p22.1	6031376	6036386	-0.665744	0.505575	0.715054	FALSE	FALSE
10680	ENSG00000178531	CTXN1	19	p13.2	7924485	7926166	-0.666156	0.505311	0.714778	FALSE	FALSE
10681	ENSG00000130939	UBE4B	1	p36.22	10032832	10181239	-0.666455	0.50512	0.714622	FALSE	FALSE
10682	ENSG00000066855	MTFR1	8	q13.1	65644734	65771261	-0.666492	0.505096	0.714622	FALSE	FALSE
10683	ENSG00000118680	MYL12B	18	p11.31	3261479	3278431	-0.666698	0.504965	0.714622	FALSE	FALSE
10684	ENSG00000147439	BIN3	8	p21.3	22620418	22669148	-0.667934	0.504175	0.713849	FALSE	FALSE
10685	ENSG00000165914	TTC7B	14	q32.11	90524564	90816479	-0.668128	0.504052	0.713736	FALSE	FALSE
10686	ENSG00000074527	NTN4	12	q22	95657807	95791152	-0.668196	0.504008	0.713736	FALSE	FALSE
10687	ENSG00000188316	ENO4	10	q25.3	116849512	116911788	-0.668631	0.503731	0.713405	FALSE	FALSE
10688	ENSG00000121964	GTDC1	2	q22.3	143938068	144332568	-0.668937	0.503535	0.713313	FALSE	FALSE
10689	ENSG00000153558	FBXL2	3	p22.3	33277025	33403662	-0.668974	0.503512	0.713313	FALSE	FALSE
10690	ENSG00000170325	PRDM10	11	q24.3	129899706	130002835	-0.669329	0.503286	0.713144	FALSE	FALSE
10691	ENSG00000121764	HCRTR1	1	p35.2	31617686	31632518	-0.669475	0.503193	0.713136	FALSE	FALSE
10692	ENSG00000059728	MXD1	2	p13.3	69897688	69942945	-0.669718	0.503037	0.713069	FALSE	FALSE
10693	ENSG00000135205	CCDC146	7	q11.23	77122434	77329533	-0.669815	0.502976	0.713069	FALSE	FALSE
10694	ENSG00000113068	PFDN1	5	q31.3	140245039	140303121	-0.670432	0.502582	0.712834	FALSE	FALSE
10695	ENSG00000178752	ERFE	2	q37.3	238158982	238168900	-0.670742	0.502385	0.712772	FALSE	FALSE
10696	ENSG00000175874	CREG2	2	q11.2	101345551	101387595	-0.670783	0.502359	0.712772	FALSE	FALSE
10697	ENSG00000173080	RXFP4	1	q22	155941710	155942949	-0.67079	0.502354	0.712772	FALSE	FALSE
10698	ENSG00000267385	AC011498.4	19	p13.3	4528427	4540067	-0.671155	0.502122	0.712666	FALSE	FALSE
10699	ENSG00000185668	POU3F1	1	p34.3	38044611	38046794	-0.671587	0.501847	0.712398	FALSE	FALSE
10700	ENSG00000124067	SLC12A4	16	q22.1	67943474	67969601	-0.671718	0.501763	0.712362	FALSE	FALSE
10701	ENSG00000130921	C12orf65	12	q24.31	123232916	123257959	-0.671862	0.501671	0.712362	FALSE	FALSE
10702	ENSG00000141338	ABCA8	17	q24.2	68867292	68955392	-0.672342	0.501366	0.712085	FALSE	FALSE
10703	ENSG00000186009	ATP4B	13	q34	113648804	113658186	-0.673447	0.500663	0.711495	FALSE	FALSE
10704	ENSG00000197037	ZSCAN25	7	q22.1	99616946	99632407	-0.67347	0.500649	0.711495	FALSE	FALSE
10705	ENSG00000256188	TAS2R30	12	p13.2	11132958	11134644	-0.673787	0.500447	0.711397	FALSE	FALSE
10706	ENSG00000136943	CTSV	9	q22.33	97029679	97039643	-0.674099	0.500248	0.711366	FALSE	FALSE
10707	ENSG00000010322	NISCH	3	p21.1	52455118	52493071	-0.674954	0.499705	0.710897	FALSE	FALSE
10708	ENSG00000273173	SNURF	15	q11.2	24954986	24977850	-0.675436	0.499399	0.71077	FALSE	FALSE
10709	ENSG00000178502	KLHL11	17	q21.2	41853545	41865431	-0.675582	0.499306	0.710699	FALSE	FALSE
10710	ENSG00000167916	KRT24	17	q21.2	40697991	40703750	-0.675938	0.49908	0.710501	FALSE	FALSE
10711	ENSG00000168393	DTYMK	2	q37.3	241675742	241686991	-0.676057	0.499004	0.7105	FALSE	FALSE
10712	ENSG00000151923	TIAL1	10	q26.11	119571802	119597029	-0.676164	0.498937	0.7105	FALSE	FALSE
10713	ENSG00000155592	ZKSCAN2	16	p12.1	25236001	25257931	-0.676352	0.498817	0.7105	FALSE	FALSE
10714	ENSG00000271949	AC093423.3	1	p22.2	89633140	89933250	-0.676353	0.498817	0.7105	FALSE	FALSE
10715	ENSG00000105649	RAB3A	19	p13.11	18196784	18204074	-0.676503	0.498722	0.7105	FALSE	FALSE
10716	ENSG00000164930	FZD6	8	q22.3	103298433	103332866	-0.676534	0.498702	0.7105	FALSE	FALSE
10717	ENSG00000157911	PEX10	1	p36.32	2403964	2413797	-0.676561	0.498684	0.7105	FALSE	FALSE
10718	ENSG00000164897	TMUB1	7	q36.1	151081080	151083546	-0.676565	0.498682	0.7105	FALSE	FALSE
10719	ENSG00000180071	ANKRD18A	9	p13.1	38571358	38620660	-0.676716	0.498586	0.7105	FALSE	FALSE
10720	ENSG00000160207	HSF2BP	21	q22.3	43529192	43659493	-0.67823	0.497626	0.709725	FALSE	FALSE
10721	ENSG00000158220	ESYT3	3	q22.3	138434586	138481686	-0.67931	0.496941	0.709242	FALSE	FALSE
10722	ENSG00000144395	CCDC150	2	q33.1	196639554	196763490	-0.679584	0.496768	0.709119	FALSE	FALSE
10723	ENSG00000268744	AC008758.4	19	p13.2	12379189	12401274	-0.679881	0.496579	0.708911	FALSE	FALSE
10724	ENSG00000204020	LIPN	10	q23.31	88761406	88778242	-0.680515	0.496178	0.7085	FALSE	FALSE
10725	ENSG00000128283	CDC42EP1	22	q13.1	37560447	37569405	-0.68054	0.496162	0.7085	FALSE	FALSE
10726	ENSG00000168096	ANKS3	16	p13.3	4696510	4734378	-0.680627	0.496107	0.7085	FALSE	FALSE
10727	ENSG00000180817	PPA1	10	q22.1	70202830	70233911	-0.681159	0.495771	0.708188	FALSE	FALSE
10728	ENSG00000197586	ENTPD6	20	p11.21	25195693	25226729	-0.681222	0.495731	0.708188	FALSE	FALSE
10729	ENSG00000260869	AC002310.4	16	p11.2	30534227	30558279	-0.68249	0.494929	0.707356	FALSE	FALSE
10730	ENSG00000163075	CFAP221	2	q14.2	119544432	119662251	-0.682538	0.494899	0.707356	FALSE	FALSE
10731	ENSG00000066777	ARFGEF1	8	q13.2	67173511	67343677	-0.682577	0.494874	0.707356	FALSE	FALSE
10732	ENSG00000172164	SNTB1	8	q24.12	120535745	120813273	-0.682746	0.494768	0.707356	FALSE	FALSE
10733	ENSG00000176678	FOXL1	16	q24.1	86576368	86582160	-0.683121	0.494531	0.707218	FALSE	FALSE
10734	ENSG00000121988	ZRANB3	2	q21.3	135136916	135531236	-0.683243	0.494453	0.707169	FALSE	FALSE
10735	ENSG00000090530	P3H2	3	q28	189956728	190122437	-0.683516	0.494281	0.707169	FALSE	FALSE
10736	ENSG00000128463	EMC4	15	q14	34224999	34230156	-0.683632	0.494208	0.707169	FALSE	FALSE
10737	ENSG00000213462	ERV3-1	7	q11.21	64990809	65006743	-0.683897	0.49404	0.707072	FALSE	FALSE
10738	ENSG00000101158	NELFCD	20	q13.32	58981208	58995133	-0.684591	0.493602	0.706815	FALSE	FALSE
10739	ENSG00000160951	PTGER1	19	p13.12	14472466	14475362	-0.684914	0.493398	0.706689	FALSE	FALSE
10740	ENSG00000177946	CENPBD1	16	q24.3	89969773	89972832	-0.685243	0.493191	0.706473	FALSE	FALSE
10741	ENSG00000133710	SPINK5	5	q32	148025683	148137289	-0.685288	0.493162	0.706473	FALSE	FALSE
10742	ENSG00000260851	AC010542.3	16	q21	66469812	66517312	-0.685486	0.493038	0.706473	FALSE	FALSE
10743	ENSG00000164744	SUN3	7	p12.3	47987148	48029119	-0.685533	0.493008	0.706473	FALSE	FALSE
10744	ENSG00000134014	ELP3	8	p21.1	28089673	28191156	-0.685569	0.492985	0.706473	FALSE	FALSE
10745	ENSG00000073734	ABCB11	2	q31.1	168915498	169031324	-0.685589	0.492972	0.706473	FALSE	FALSE
10746	ENSG00000140829	DHX38	16	q22.2	72093562	72112912	-0.685739	0.492878	0.706473	FALSE	FALSE
10747	ENSG00000074201	CLNS1A	11	q14.1	77514936	77637805	-0.685972	0.492731	0.706473	FALSE	FALSE
10748	ENSG00000204954	C12orf73	12	q23.3	103950202	103965708	-0.68607	0.492669	0.706473	FALSE	FALSE
10749	ENSG00000118557	PMFBP1	16	q22.2	72112157	72176878	-0.686099	0.492651	0.706473	FALSE	FALSE
10750	ENSG00000151553	FAM160B1	10	q25.3	114821744	114899832	-0.686205	0.492584	0.706473	FALSE	FALSE
10751	ENSG00000140022	STON2	14	q31.1	81260656	81436465	-0.686221	0.492574	0.706473	FALSE	FALSE
10752	ENSG00000206557	TRIM71	3	p22.3	32818018	32897826	-0.686562	0.492358	0.706473	FALSE	FALSE
10753	ENSG00000188373	C10orf99	10	q23.1	84173738	84185294	-0.686647	0.492305	0.706473	FALSE	FALSE
10754	ENSG00000178381	ZFAND2A	7	p22.3	1152071	1160759	-0.688147	0.49136	0.705929	FALSE	FALSE
10755	ENSG00000064787	BCAS1	20	q13.2	53936777	54070594	-0.688256	0.491291	0.705911	FALSE	FALSE
10756	ENSG00000119041	GTF3C3	2	q33.1	196763032	196799725	-0.688401	0.4912	0.705847	FALSE	FALSE
10757	ENSG00000110330	BIRC2	11	q22.2	102347211	102378670	-0.688484	0.491148	0.705847	FALSE	FALSE
10758	ENSG00000135333	EPHA7	6	q16.1	93240020	93419547	-0.6894	0.490571	0.7053	FALSE	FALSE
10759	ENSG00000154269	ENPP3	6	q23.2	131628442	131747418	-0.689429	0.490553	0.7053	FALSE	FALSE
10760	ENSG00000127483	HP1BP3	1	p36.12	20742661	20787323	-0.689686	0.490392	0.705175	FALSE	FALSE
10761	ENSG00000126581	BECN1	17	q21.31	42810134	42833350	-0.689784	0.49033	0.705148	FALSE	FALSE
10762	ENSG00000156469	MTERF3	8	q22.1	96239398	96261610	-0.69031	0.489999	0.704795	FALSE	FALSE
10763	ENSG00000173239	LIPM	10	q23.31	88802730	88820546	-0.69057	0.489836	0.704737	FALSE	FALSE
10764	ENSG00000167985	SDHAF2	11	q12.2	61430042	61447529	-0.690729	0.489736	0.704726	FALSE	FALSE
10765	ENSG00000232112	TMA7	3	p21.31	48440257	48444208	-0.690774	0.489707	0.704726	FALSE	FALSE
10766	ENSG00000120910	PPP3CC	8	p21.3	22440819	22541142	-0.691462	0.489275	0.704402	FALSE	FALSE
10767	ENSG00000213160	KLHL23	2	q31.1	169694488	169776989	-0.692905	0.488369	0.703464	FALSE	FALSE
10768	ENSG00000096717	SIRT1	10	q21.3	67884669	67918390	-0.692947	0.488343	0.703464	FALSE	FALSE
10769	ENSG00000165059	PRKACG	9	q21.11	69012529	69014113	-0.693137	0.488223	0.703464	FALSE	FALSE
10770	ENSG00000197961	ZNF121	19	p13.2	9560353	9584533	-0.693257	0.488148	0.703454	FALSE	FALSE
10771	ENSG00000167333	TRIM68	11	p15.4	4598672	4608259	-0.693346	0.488092	0.703454	FALSE	FALSE
10772	ENSG00000166869	CHP2	16	p12.2	23754627	23758951	-0.69362	0.487921	0.703411	FALSE	FALSE
10773	ENSG00000185513	L3MBTL1	20	q13.11	43489442	43550950	-0.693655	0.487899	0.703411	FALSE	FALSE
10774	ENSG00000175198	PCCA	13	q32.3	100089015	100530437	-0.694481	0.487381	0.703004	FALSE	FALSE
10775	ENSG00000215912	TTC34	1	p36.32	2635976	2801717	-0.694549	0.487338	0.703004	FALSE	FALSE
10776	ENSG00000137691	CFAP300	11	q22.1	102047443	102084560	-0.694691	0.487249	0.702963	FALSE	FALSE
10777	ENSG00000101405	OXT	20	p13	3071620	3072517	-0.694764	0.487203	0.702963	FALSE	FALSE
10778	ENSG00000185115	NSMCE3	15	q13.1	29264992	29269829	-0.694825	0.487165	0.702963	FALSE	FALSE
10779	ENSG00000088986	DYNLL1	12	q24.31	120469850	120498493	-0.694861	0.487142	0.702963	FALSE	FALSE
10780	ENSG00000167580	AQP2	12	q13.12	49950741	49958881	-0.695475	0.486758	0.702723	FALSE	FALSE
10781	ENSG00000070388	FGF22	19	p13.3	639879	644371	-0.695497	0.486744	0.702723	FALSE	FALSE
10782	ENSG00000114473	IQCG	3	q29	197889075	197960142	-0.695655	0.486645	0.702684	FALSE	FALSE
10783	ENSG00000136869	TLR4	9	q33.1	117704175	117724730	-0.696035	0.486407	0.702464	FALSE	FALSE
10784	ENSG00000158815	FGF17	8	p21.3	22042398	22048809	-0.696088	0.486374	0.702464	FALSE	FALSE
10785	ENSG00000132849	PATJ	1	p31.3	61742406	62178675	-0.696119	0.486354	0.702464	FALSE	FALSE
10786	ENSG00000100220	RTCB	22	q12.3	32387582	32412255	-0.696232	0.486283	0.702464	FALSE	FALSE
10787	ENSG00000136274	NACAD	7	p13	45080438	45088914	-0.696356	0.486206	0.702464	FALSE	FALSE
10788	ENSG00000198742	SMURF1	7	q22.1	99027438	99144100	-0.696767	0.485949	0.702421	FALSE	FALSE
10789	ENSG00000104804	TULP2	19	q13.33	48880965	48898733	-0.696884	0.485876	0.702377	FALSE	FALSE
10790	ENSG00000147437	GNRH1	8	p21.2	25419260	25424654	-0.697467	0.485511	0.701912	FALSE	FALSE
10791	ENSG00000170881	RNF139	8	q24.13	124474738	124487914	-0.698454	0.484893	0.701576	FALSE	FALSE
10792	ENSG00000204099	NEU4	2	q37.3	241808825	241817413	-0.698636	0.48478	0.701561	FALSE	FALSE
10793	ENSG00000175229	GAL3ST3	11	q13.1	66041952	66049180	-0.699063	0.484513	0.701335	FALSE	FALSE
10794	ENSG00000140718	FTO	16	q12.2	53701692	54158512	-0.699244	0.484399	0.701233	FALSE	FALSE
10795	ENSG00000117569	PTBP2	1	p21.3	96721665	96823738	-0.699475	0.484255	0.701086	FALSE	FALSE
10796	ENSG00000130772	MED18	1	p35.3	28329002	28335967	-0.699881	0.484002	0.700843	FALSE	FALSE
10797	ENSG00000166900	STX3	11	q12.1	59713456	59805882	-0.700327	0.483723	0.700568	FALSE	FALSE
10798	ENSG00000100583	SAMD15	14	q24.3	77376689	77391497	-0.700328	0.483722	0.700568	FALSE	FALSE
10799	ENSG00000075673	ATP12A	13	q12.12	24680411	24712493	-0.70035	0.483708	0.700568	FALSE	FALSE
10800	ENSG00000135127	BICDL1	12	q24.23	119989869	120094494	-0.700482	0.483627	0.700568	FALSE	FALSE
10801	ENSG00000133962	CATSPERB	14	q32.12	91580696	91780707	-0.700795	0.483431	0.700568	FALSE	FALSE
10802	ENSG00000100749	VRK1	14	q32.2	96797304	96931722	-0.700863	0.483389	0.700568	FALSE	FALSE
10803	ENSG00000102786	INTS6	13	q14.3	51354077	51454264	-0.701042	0.483277	0.700568	FALSE	FALSE
10804	ENSG00000173786	CNP	17	q21.2	41966741	41977731	-0.70151	0.482985	0.700423	FALSE	FALSE
10805	ENSG00000130713	EXOSC2	9	q34.12	130693721	130704894	-0.70159	0.482935	0.700423	FALSE	FALSE
10806	ENSG00000111906	HDDC2	6	q22.31	125219962	125302078	-0.701868	0.482761	0.70029	FALSE	FALSE
10807	ENSG00000184270	HIST2H2AB	1	q21.2	149887524	149887916	-0.701898	0.482743	0.70029	FALSE	FALSE
10808	ENSG00000166170	BAG5	14	q32.33	103556544	103562831	-0.701957	0.482706	0.70029	FALSE	FALSE
10809	ENSG00000159871	LYPD5	19	q13.31	43795929	43827206	-0.703584	0.481692	0.699413	FALSE	FALSE
10810	ENSG00000141371	C17orf64	17	q23.2	60392429	60431421	-0.703911	0.481488	0.69918	FALSE	FALSE
10811	ENSG00000112200	ZNF451	6	p12.1	57086844	57170307	-0.704221	0.481295	0.699085	FALSE	FALSE
10812	ENSG00000120158	RCL1	9	p24.1	4792869	4885917	-0.704273	0.481263	0.699085	FALSE	FALSE
10813	ENSG00000113209	PCDHB5	5	q31.3	141135218	141138625	-0.704349	0.481215	0.699085	FALSE	FALSE
10814	ENSG00000164778	EN2	7	q36.3	155458129	155464831	-0.704408	0.481179	0.699085	FALSE	FALSE
10815	ENSG00000164830	OXR1	8	q23.1	106359476	106752694	-0.704564	0.481081	0.699084	FALSE	FALSE
10816	ENSG00000197933	ZNF823	19	p13.2	11721265	11739009	-0.704747	0.480968	0.699043	FALSE	FALSE
10817	ENSG00000134871	COL4A2	13	q34	110305812	110513209	-0.704989	0.480817	0.698999	FALSE	FALSE
10818	ENSG00000115602	IL1RL1	2	q12.1	102311502	102352037	-0.705047	0.480781	0.698999	FALSE	FALSE
10819	ENSG00000104228	TRIM35	8	p21.2	27284887	27311319	-0.705166	0.480707	0.698999	FALSE	FALSE
10820	ENSG00000186501	TMEM222	1	p36.11	27322145	27336400	-0.705972	0.480205	0.698616	FALSE	FALSE
10821	ENSG00000162746	FCRLB	1	q23.3	161721563	161728143	-0.706353	0.479969	0.69841	FALSE	FALSE
10822	ENSG00000171451	DSEL	18	q22.1	67506582	67516980	-0.706726	0.479736	0.69841	FALSE	FALSE
10823	ENSG00000165338	HECTD2	10	q23.32	91409280	91514829	-0.706937	0.479606	0.698353	FALSE	FALSE
10824	ENSG00000177879	AP3S1	5	q22.3	115841481	115914081	-0.708195	0.478824	0.697353	FALSE	FALSE
10825	ENSG00000148356	LRSAM1	9	q33.3	127451486	127503501	-0.708692	0.478515	0.697262	FALSE	FALSE
10826	ENSG00000170525	PFKFB3	10	p15.1	6144934	6254644	-0.708804	0.478446	0.697262	FALSE	FALSE
10827	ENSG00000157404	KIT	4	q12	54657918	54740715	-0.708902	0.478385	0.697262	FALSE	FALSE
10828	ENSG00000112425	EPM2A	6	q24.3	145382535	145736023	-0.709911	0.477759	0.696975	FALSE	FALSE
10829	ENSG00000118197	DDX59	1	q32.1	200623896	200669969	-0.710085	0.477651	0.696879	FALSE	FALSE
10830	ENSG00000163618	CADPS	3	p14.2	62398346	62875389	-0.710161	0.477604	0.696873	FALSE	FALSE
10831	ENSG00000163749	CCDC158	4	q21.1	76312997	76421868	-0.710469	0.477413	0.696783	FALSE	FALSE
10832	ENSG00000214511	HIGD1C	12	q13.12	50953922	50970506	-0.710705	0.477267	0.696783	FALSE	FALSE
10833	ENSG00000141854	MISP3	19	p13.12	14072536	14075062	-0.710853	0.477176	0.696779	FALSE	FALSE
10834	ENSG00000140416	TPM1	15	q22.2	63042632	63071915	-0.711361	0.47686	0.696501	FALSE	FALSE
10835	ENSG00000145730	PAM	5	q21.1	102753981	103031105	-0.712257	0.476305	0.695969	FALSE	FALSE
10836	ENSG00000198633	ZNF534	19	q13.41	52429187	52452315	-0.712275	0.476295	0.695969	FALSE	FALSE
10837	ENSG00000177103	DSCAML1	11	q23.3	117427773	117817525	-0.712325	0.476264	0.695969	FALSE	FALSE
10838	ENSG00000141959	PFKL	21	q22.3	44300051	44327376	-0.712371	0.476235	0.695969	FALSE	FALSE
10839	ENSG00000163629	PTPN13	4	q21.3	86594315	86815171	-0.712384	0.476227	0.695969	FALSE	FALSE
10840	ENSG00000176386	CDC26	9	q32	113255835	113275589	-0.712397	0.476219	0.695969	FALSE	FALSE
10841	ENSG00000146205	ANO7	2	q37.3	241188509	241225377	-0.712716	0.476021	0.695969	FALSE	FALSE
10842	ENSG00000103005	USB1	16	q21	57999546	58021618	-0.712782	0.475981	0.695969	FALSE	FALSE
10843	ENSG00000215114	UBXN2B	8	q12.1	58411264	58451501	-0.712915	0.475899	0.695969	FALSE	FALSE
10844	ENSG00000102606	ARHGEF7	13	q34	111114559	111305737	-0.713252	0.47569	0.695908	FALSE	FALSE
10845	ENSG00000152464	RPP38	10	p13	15097180	15139818	-0.713258	0.475686	0.695908	FALSE	FALSE
10846	ENSG00000112379	ARFGEF3	6	q23.3	138161921	138344663	-0.713316	0.47565	0.695908	FALSE	FALSE
10847	ENSG00000136436	CALCOCO2	17	q21.32	48830988	48866522	-0.713859	0.475314	0.695644	FALSE	FALSE
10848	ENSG00000113924	HGD	3	q13.33	120628173	120682571	-0.714151	0.475134	0.695497	FALSE	FALSE
10849	ENSG00000182264	IZUMO1	19	q13.33	48740852	48746909	-0.714234	0.475082	0.695484	FALSE	FALSE
10850	ENSG00000165684	SNAPC4	9	q34.3	136375577	136400168	-0.714839	0.474708	0.695122	FALSE	FALSE
10851	ENSG00000182600	SNORC	2	q37.1	232857270	232878708	-0.715028	0.474592	0.695014	FALSE	FALSE
10852	ENSG00000198074	AKR1B10	7	q33	134527592	134541408	-0.715148	0.474517	0.694967	FALSE	FALSE
10853	ENSG00000107371	EXOSC3	9	p13.2	37766978	37801437	-0.715739	0.474153	0.694681	FALSE	FALSE
10854	ENSG00000170364	SETMAR	3	p26.1	4303304	4317567	-0.715895	0.474056	0.694602	FALSE	FALSE
10855	ENSG00000196535	MYO18A	17	q11.2	29071124	29180412	-0.716073	0.473946	0.694517	FALSE	FALSE
10856	ENSG00000109472	CPE	4	q32.3	165361194	165498320	-0.716583	0.473631	0.69429	FALSE	FALSE
10857	ENSG00000160991	ORAI2	7	q22.1	102433106	102456821	-0.71671	0.473553	0.69429	FALSE	FALSE
10858	ENSG00000214309	MBLAC1	7	q22.1	100126694	100128498	-0.716942	0.47341	0.694213	FALSE	FALSE
10859	ENSG00000115825	PRKD3	2	p22.2	37250502	37324808	-0.717424	0.473113	0.693839	FALSE	FALSE
10860	ENSG00000266997	AC090227.1	18	q21.1	49795793	49837623	-0.717457	0.473092	0.693839	FALSE	FALSE
10861	ENSG00000181192	DHTKD1	10	p14	12068972	12123225	-0.717852	0.472849	0.693638	FALSE	FALSE
10862	ENSG00000179431	FJX1	11	p13	35618419	35620868	-0.718068	0.472715	0.693542	FALSE	FALSE
10863	ENSG00000075568	TMEM131	2	q11.2	97756333	97995891	-0.719504	0.471831	0.692579	FALSE	FALSE
10864	ENSG00000059915	PSD	10	q24.32	102402617	102421539	-0.719849	0.471618	0.692417	FALSE	FALSE
10865	ENSG00000147488	ST18	8	q11.23	52110839	52460959	-0.720118	0.471452	0.692396	FALSE	FALSE
10866	ENSG00000132970	WASF3	13	q12.13	26557703	26688948	-0.720557	0.471182	0.692122	FALSE	FALSE
10867	ENSG00000165115	KIF27	9	q21.32	83836698	83921465	-0.721002	0.470908	0.691815	FALSE	FALSE
10868	ENSG00000106479	ZNF862	7	q36.1	149838367	149867479	-0.721013	0.470901	0.691815	FALSE	FALSE
10869	ENSG00000129535	NRL	14	q12	24080107	24115014	-0.721136	0.470826	0.691815	FALSE	FALSE
10870	ENSG00000146090	RASGEF1C	5	q35.3	180100791	180209153	-0.721255	0.470753	0.691815	FALSE	FALSE
10871	ENSG00000154122	ANKH	5	p15.2	14704800	14871785	-0.721891	0.470361	0.691537	FALSE	FALSE
10872	ENSG00000174992	ZG16	16	p11.2	29778240	29782973	-0.722116	0.470223	0.691396	FALSE	FALSE
10873	ENSG00000049246	PER3	1	p36.23	7784320	7845177	-0.722131	0.470214	0.691396	FALSE	FALSE
10874	ENSG00000197921	HES5	1	p36.32	2528745	2530245	-0.722428	0.470031	0.691286	FALSE	FALSE
10875	ENSG00000123095	BHLHE41	12	p12.1	26120026	26125127	-0.722556	0.469953	0.691286	FALSE	FALSE
10876	ENSG00000140015	KCNH5	14	q23.2	62699454	63102037	-0.722644	0.469899	0.691286	FALSE	FALSE
10877	ENSG00000144843	ADPRH	3	q13.33	119579268	119589945	-0.722667	0.469885	0.691286	FALSE	FALSE
10878	ENSG00000135185	TMEM243	7	q21.12	87196160	87220587	-0.722797	0.469805	0.691277	FALSE	FALSE
10879	ENSG00000103423	DNAJA3	16	p13.3	4425805	4456775	-0.723178	0.469571	0.69114	FALSE	FALSE
10880	ENSG00000122133	PAEP	9	q34.3	135561756	135566955	-0.723423	0.46942	0.691083	FALSE	FALSE
10881	ENSG00000197079	KRT35	17	q21.2	41476689	41481140	-0.723656	0.469277	0.690934	FALSE	FALSE
10882	ENSG00000119698	PPP4R4	14	q32.12	94146128	94279735	-0.72368	0.469262	0.690934	FALSE	FALSE
10883	ENSG00000131044	TTLL9	20	q11.21	31870702	31944963	-0.724308	0.468877	0.690717	FALSE	FALSE
10884	ENSG00000112365	ZBTB24	6	q21	109462594	109483237	-0.725219	0.468318	0.69008	FALSE	FALSE
10885	ENSG00000075415	SLC25A3	12	q23.1	98593591	98606379	-0.725485	0.468154	0.689929	FALSE	FALSE
10886	ENSG00000110492	MDK	11	p11.2	46380756	46383837	-0.726293	0.467659	0.689543	FALSE	FALSE
10887	ENSG00000269955	C7orf55-LUC7L2	7	q34	139341360	139422599	-0.726489	0.467539	0.689489	FALSE	FALSE
10888	ENSG00000149596	JPH2	20	q13.12	44111695	44187578	-0.727777	0.46675	0.688636	FALSE	FALSE
10889	ENSG00000175970	UNC119B	12	q24.31	120710435	120723640	-0.728308	0.466425	0.68828	FALSE	FALSE
10890	ENSG00000127720	METTL25	12	q21.31	82358497	82479236	-0.728495	0.466311	0.688235	FALSE	FALSE
10891	ENSG00000124459	ZNF45	19	q13.31	43912629	43935278	-0.728717	0.466175	0.688097	FALSE	FALSE
10892	ENSG00000155893	PXYLP1	3	q23	141228726	141367753	-0.728869	0.466082	0.688083	FALSE	FALSE
10893	ENSG00000162366	PDZK1IP1	1	p33	47183593	47191044	-0.728935	0.466042	0.688083	FALSE	FALSE
10894	ENSG00000183808	RBM12B	8	q22.1	93729356	93741017	-0.729166	0.4659	0.68794	FALSE	FALSE
10895	ENSG00000127928	GNGT1	7	q21.3	93591573	93911265	-0.729422	0.465744	0.687894	FALSE	FALSE
10896	ENSG00000165868	HSPA12A	10	q25.3	116671192	116850236	-0.729447	0.465728	0.687894	FALSE	FALSE
10897	ENSG00000144677	CTDSPL	3	p22.2	37861960	37984469	-0.729693	0.465578	0.687894	FALSE	FALSE
10898	ENSG00000153767	GTF2E1	3	q13.33	120742637	120783069	-0.729784	0.465522	0.687894	FALSE	FALSE
10899	ENSG00000141458	NPC1	18	q11.2	23506184	23586898	-0.730008	0.465385	0.687798	FALSE	FALSE
10900	ENSG00000122642	FKBP9	7	p14.3	32957404	33006931	-0.730166	0.465289	0.687798	FALSE	FALSE
10901	ENSG00000167680	SEMA6B	19	p13.3	4542593	4559808	-0.730183	0.465278	0.687798	FALSE	FALSE
10902	ENSG00000119705	SLIRP	14	q24.3	77708071	77761104	-0.730286	0.465216	0.687798	FALSE	FALSE
10903	ENSG00000157827	FMNL2	2	q23.3	152335237	152649834	-0.730491	0.46509	0.687773	FALSE	FALSE
10904	ENSG00000119522	DENND1A	9	q33.3	123379654	123930152	-0.730514	0.465076	0.687773	FALSE	FALSE
10905	ENSG00000136942	RPL35	9	q33.3	124857880	124861981	-0.730629	0.465006	0.687773	FALSE	FALSE
10906	ENSG00000163888	CAMK2N2	3	q27.1	184259213	184261463	-0.73101	0.464773	0.687638	FALSE	FALSE
10907	ENSG00000160293	VAV2	9	q34.2	133761894	133992604	-0.731178	0.46467	0.687611	FALSE	FALSE
10908	ENSG00000273154	AL121845.3	20	q13.33	63708864	63739103	-0.731222	0.464643	0.687611	FALSE	FALSE
10909	ENSG00000163872	YEATS2	3	q27.1	183697818	183812625	-0.731248	0.464628	0.687611	FALSE	FALSE
10910	ENSG00000163930	BAP1	3	p21.1	52401013	52410350	-0.731719	0.46434	0.687555	FALSE	FALSE
10911	ENSG00000111581	NUP107	12	q15	68686734	68745809	-0.731893	0.464234	0.687461	FALSE	FALSE
10912	ENSG00000178974	FBXO34	14	q22.3	55271303	55361918	-0.731983	0.464179	0.687441	FALSE	FALSE
10913	ENSG00000148680	HTR7	10	q23.31	90740823	90857698	-0.732187	0.464054	0.687381	FALSE	FALSE
10914	ENSG00000254221	PCDHGB1	5	q31.3	141350102	141512979	-0.732743	0.463715	0.687002	FALSE	FALSE
10915	ENSG00000142178	SIK1	21	q22.3	43414483	43427189	-0.733002	0.463557	0.686929	FALSE	FALSE
10916	ENSG00000158457	TSPAN33	7	q32.1	129144892	129169697	-0.733021	0.463546	0.686929	FALSE	FALSE
10917	ENSG00000167194	C16orf92	16	p11.2	30023334	30027736	-0.73306	0.463522	0.686929	FALSE	FALSE
10918	ENSG00000059758	CDK17	12	q23.1	96278261	96400560	-0.733228	0.46342	0.686929	FALSE	FALSE
10919	ENSG00000104728	ARHGEF10	8	p23.3	1823976	1958641	-0.734795	0.462465	0.685875	FALSE	FALSE
10920	ENSG00000183648	NDUFB1	14	q32.12	92116122	92121917	-0.734848	0.462432	0.685875	FALSE	FALSE
10921	ENSG00000133121	STARD13	13	q13.1	33103135	33350630	-0.735091	0.462284	0.68575	FALSE	FALSE
10922	ENSG00000108423	TUBD1	17	q23.1	59859482	59892945	-0.73531	0.462151	0.685614	FALSE	FALSE
10923	ENSG00000180638	SLC47A2	17	p11.2	19678288	19718979	-0.735809	0.461847	0.685438	FALSE	FALSE
10924	ENSG00000075035	WSCD2	12	q23.3	108129471	108250537	-0.736406	0.461483	0.68503	FALSE	FALSE
10925	ENSG00000183454	GRIN2A	16	p13.2	9753404	10182754	-0.736678	0.461318	0.684937	FALSE	FALSE
10926	ENSG00000108176	DNAJC12	10	q21.3	67796665	67838166	-0.736945	0.461156	0.684758	FALSE	FALSE
10927	ENSG00000183778	B3GALT5	21	q22.2	39556442	39673137	-0.737393	0.460883	0.684477	FALSE	FALSE
10928	ENSG00000185728	YTHDF3	8	q12.3	63168553	63212786	-0.738089	0.46046	0.684307	FALSE	FALSE
10929	ENSG00000106244	PDAP1	7	q22.1	99392048	99408829	-0.7388	0.460029	0.683889	FALSE	FALSE
10930	ENSG00000138495	COX17	3	q13.33	119654513	119677454	-0.738883	0.459978	0.683877	FALSE	FALSE
10931	ENSG00000100003	SEC14L2	22	q12.2	30396857	30425317	-0.739049	0.459878	0.683851	FALSE	FALSE
10932	ENSG00000162595	DIRAS3	1	p31.3	68045896	68051631	-0.739378	0.459677	0.683615	FALSE	FALSE
10933	ENSG00000137806	NDUFAF1	15	q15.1	41387349	41402519	-0.739449	0.459634	0.683613	FALSE	FALSE
10934	ENSG00000196141	SPATS2L	2	q33.1	200305881	200482263	-0.739527	0.459587	0.683613	FALSE	FALSE
10935	ENSG00000116871	MAP7D1	1	p34.3	36155579	36180849	-0.739899	0.459361	0.683535	FALSE	FALSE
10936	ENSG00000170142	UBE2E1	3	p24.2	23805903	23891316	-0.74017	0.459197	0.683397	FALSE	FALSE
10937	ENSG00000175182	FAM131A	3	q27.1	184335926	184348421	-0.740272	0.459135	0.683366	FALSE	FALSE
10938	ENSG00000184786	TCTE3	6	q27	169740114	169751587	-0.740402	0.459056	0.683312	FALSE	FALSE
10939	ENSG00000114455	HHLA2	3	q13.13	108296490	108378285	-0.740769	0.458833	0.683166	FALSE	FALSE
10940	ENSG00000144712	CAND2	3	p25.2	12796472	12871916	-0.741148	0.458604	0.682886	FALSE	FALSE
10941	ENSG00000174990	CA5A	16	q24.2	87881546	87936580	-0.741198	0.458573	0.682886	FALSE	FALSE
10942	ENSG00000123505	AMD1	6	q21	110874770	110895713	-0.741285	0.458521	0.682886	FALSE	FALSE
10943	ENSG00000125388	GRK4	4	p16.3	2963608	3040747	-0.741508	0.458385	0.682747	FALSE	FALSE
10944	ENSG00000183718	TRIM52	5	q35.3	181254417	181261139	-0.741668	0.458288	0.68272	FALSE	FALSE
10945	ENSG00000143545	RAB13	1	q21.3	153981617	153986358	-0.742048	0.458058	0.682576	FALSE	FALSE
10946	ENSG00000126705	AHDC1	1	p35.3	27534035	27604431	-0.742351	0.457874	0.682498	FALSE	FALSE
10947	ENSG00000107959	PITRM1	10	p15.2	3137728	3172841	-0.742777	0.457617	0.682403	FALSE	FALSE
10948	ENSG00000003756	RBM5	3	p21.31	50088908	50119021	-0.742796	0.457605	0.682403	FALSE	FALSE
10949	ENSG00000153485	TMEM251	14	q32.12	93184951	93187089	-0.743167	0.457381	0.68218	FALSE	FALSE
10950	ENSG00000151948	GLT1D1	12	q24.33	128853427	128984968	-0.743172	0.457378	0.68218	FALSE	FALSE
10951	ENSG00000197535	MYO5A	15	q21.2	52307283	52529050	-0.743285	0.457309	0.68218	FALSE	FALSE
10952	ENSG00000181038	METTL23	17	q25.1	76726830	76733936	-0.743429	0.457222	0.68213	FALSE	FALSE
10953	ENSG00000166188	ZNF319	16	q21	57994668	58000453	-0.743523	0.457165	0.682107	FALSE	FALSE
10954	ENSG00000164253	WDR41	5	q14.1	77425970	77620611	-0.743952	0.456905	0.681843	FALSE	FALSE
10955	ENSG00000186204	CYP4F12	19	p13.12	15672757	15697174	-0.743999	0.456877	0.681843	FALSE	FALSE
10956	ENSG00000132429	POPDC3	6	q21	105158280	105179995	-0.74432	0.456683	0.681759	FALSE	FALSE
10957	ENSG00000136999	NOV	8	q24.12	119416306	119424353	-0.74465	0.456483	0.681524	FALSE	FALSE
10958	ENSG00000136146	MED4	13	q14.2	48053323	48095131	-0.744713	0.456445	0.681524	FALSE	FALSE
10959	ENSG00000137274	BPHL	6	p25.2	3118374	3153578	-0.744996	0.456274	0.681524	FALSE	FALSE
10960	ENSG00000174943	KCTD13	16	p11.2	29905012	29927035	-0.745609	0.455904	0.681279	FALSE	FALSE
10961	ENSG00000063660	GPC1	2	q37.3	240435671	240468078	-0.7464	0.455426	0.680689	FALSE	FALSE
10962	ENSG00000197168	NEK5	13	q14.3	52033611	52129078	-0.746422	0.455412	0.680689	FALSE	FALSE
10963	ENSG00000039523	RIPOR1	16	q22.1	67518418	67546788	-0.746433	0.455406	0.680689	FALSE	FALSE
10964	ENSG00000123600	METTL8	2	q31.1	171317405	171434802	-0.746711	0.455238	0.680682	FALSE	FALSE
10965	ENSG00000100665	SERPINA4	14	q32.13	94561091	94569913	-0.746733	0.455225	0.680682	FALSE	FALSE
10966	ENSG00000166455	C16orf46	16	q23.2	81053497	81077267	-0.746914	0.455115	0.680682	FALSE	FALSE
10967	ENSG00000213471	TTLL13P	15	q26.1	90249530	90265482	-0.746999	0.455064	0.680682	FALSE	FALSE
10968	ENSG00000254122	PCDHGB7	5	q31.3	141417645	141512979	-0.748052	0.454429	0.680316	FALSE	FALSE
10969	ENSG00000140932	CMTM2	16	q21	66579448	66588275	-0.748159	0.454365	0.680281	FALSE	FALSE
10970	ENSG00000151748	SAV1	14	q22.1	50632058	50668331	-0.748283	0.454289	0.68023	FALSE	FALSE
10971	ENSG00000139180	NDUFA9	12	p13.32	4649095	4694317	-0.74839	0.454225	0.68023	FALSE	FALSE
10972	ENSG00000116903	EXOC8	1	q42.2	231332753	231337852	-0.74843	0.454201	0.68023	FALSE	FALSE
10973	ENSG00000132669	RIN2	20	p11.23	19757606	20002459	-0.748534	0.454138	0.68023	FALSE	FALSE
10974	ENSG00000178809	TRIM73	7	q11.23	75395063	75410996	-0.749234	0.453716	0.679683	FALSE	FALSE
10975	ENSG00000184182	UBE2F	2	q37.3	237966827	238042782	-0.749284	0.453686	0.679683	FALSE	FALSE
10976	ENSG00000149582	TMEM25	11	q23.3	118531041	118547280	-0.749354	0.453644	0.679683	FALSE	FALSE
10977	ENSG00000080503	SMARCA2	9	p24.3	1980290	2193624	-0.749595	0.453499	0.679543	FALSE	FALSE
10978	ENSG00000132405	TBC1D14	4	p16.1	6909242	7033118	-0.749608	0.453491	0.679543	FALSE	FALSE
10979	ENSG00000164334	FAM170A	5	q23.1	119629559	119635822	-0.749654	0.453463	0.679543	FALSE	FALSE
10980	ENSG00000114353	GNAI2	3	p21.31	50226292	50259355	-0.749703	0.453433	0.679543	FALSE	FALSE
10981	ENSG00000113194	FAF2	5	q35.2	176447628	176510074	-0.749805	0.453372	0.679543	FALSE	FALSE
10982	ENSG00000163661	PTX3	3	q25.32	157436789	157443628	-0.750037	0.453232	0.679517	FALSE	FALSE
10983	ENSG00000163285	GABRG1	4	p12	46035769	46124081	-0.750603	0.452892	0.679317	FALSE	FALSE
10984	ENSG00000269058	CALR3	19	p13.11	16479057	16496192	-0.750723	0.452819	0.679292	FALSE	FALSE
10985	ENSG00000174437	ATP2A2	12	q24.11	110280756	110351093	-0.751153	0.452561	0.679007	FALSE	FALSE
10986	ENSG00000134765	DSC1	18	q12.1	31129236	31162856	-0.751472	0.452369	0.678905	FALSE	FALSE
10987	ENSG00000023697	DERA	12	p12.3	15911172	16037282	-0.751537	0.45233	0.678905	FALSE	FALSE
10988	ENSG00000064300	NGFR	17	q21.33	49495293	49515017	-0.751844	0.452145	0.678765	FALSE	FALSE
10989	ENSG00000175121	WFDC5	20	q13.12	45109452	45115172	-0.752034	0.45203	0.678765	FALSE	FALSE
10990	ENSG00000250305	TRMT9B	8	p22	12945642	13031503	-0.752163	0.451953	0.678716	FALSE	FALSE
10991	ENSG00000109046	WSB1	17	q11.1	27294076	27315926	-0.752275	0.451886	0.678678	FALSE	FALSE
10992	ENSG00000137449	CPEB2	4	p15.32	15002674	15070153	-0.752632	0.451671	0.678542	FALSE	FALSE
10993	ENSG00000124788	ATXN1	6	p22.3	16299112	16761491	-0.753218	0.451319	0.678199	FALSE	FALSE
10994	ENSG00000050426	LETMD1	12	q13.12	51047962	51060424	-0.753364	0.451231	0.678129	FALSE	FALSE
10995	ENSG00000121022	COPS5	8	q13.1	67043079	67083783	-0.753971	0.450867	0.677706	FALSE	FALSE
10996	ENSG00000102678	FGF9	13	q12.11	21671383	21704498	-0.754165	0.45075	0.677631	FALSE	FALSE
10997	ENSG00000142661	MYOM3	1	p36.11	24056035	24112175	-0.754365	0.45063	0.677549	FALSE	FALSE
10998	ENSG00000131115	ZNF227	19	q13.31	44207547	44237268	-0.754462	0.450572	0.677549	FALSE	FALSE
10999	ENSG00000123453	SARDH	9	q34.2	133663560	133739955	-0.755045	0.450222	0.677196	FALSE	FALSE
11000	ENSG00000221823	PPP3R1	2	p14	68178857	68256237	-0.755418	0.449998	0.677074	FALSE	FALSE
11001	ENSG00000171421	MRPL36	5	p15.33	1798386	1801366	-0.755968	0.449668	0.677027	FALSE	FALSE
11002	ENSG00000162642	C1orf52	1	p22.3	85249953	85259672	-0.756152	0.449558	0.676981	FALSE	FALSE
11003	ENSG00000198604	BAZ1A	14	q13.2	34752731	34875647	-0.756313	0.449461	0.676959	FALSE	FALSE
11004	ENSG00000197893	NRAP	10	q25.3	113588716	113664127	-0.756756	0.449196	0.676746	FALSE	FALSE
11005	ENSG00000180938	ZNF572	8	q24.13	124973298	124979389	-0.757019	0.449039	0.676571	FALSE	FALSE
11006	ENSG00000166326	TRIM44	11	p13	35662805	35818007	-0.757083	0.449	0.676571	FALSE	FALSE
11007	ENSG00000179580	RNF151	16	p13.3	1966823	1968975	-0.757087	0.448998	0.676571	FALSE	FALSE
11008	ENSG00000160216	AGPAT3	21	q22.3	43865186	43986536	-0.757522	0.448737	0.676571	FALSE	FALSE
11009	ENSG00000005189	REXO5	16	p12.3	20806429	20849668	-0.75758	0.448703	0.676571	FALSE	FALSE
11010	ENSG00000134533	RERG	12	p12.3	15107783	15348675	-0.758203	0.44833	0.676185	FALSE	FALSE
11011	ENSG00000142634	EFHD2	1	p36.21	15409895	15430343	-0.758887	0.44792	0.675693	FALSE	FALSE
11012	ENSG00000137210	TMEM14B	6	p24.2	10747759	10852753	-0.758979	0.447865	0.675672	FALSE	FALSE
11013	ENSG00000197343	ZNF655	7	q22.1	99558406	99576453	-0.759809	0.447369	0.675172	FALSE	FALSE
11014	ENSG00000171222	SCAND1	20	q11.23	35953617	35959472	-0.760068	0.447214	0.675087	FALSE	FALSE
11015	ENSG00000128699	ORMDL1	2	q32.2	189770323	189784371	-0.760887	0.446724	0.674758	FALSE	FALSE
11016	ENSG00000161267	BDH1	3	q29	197509783	197573323	-0.76109	0.446603	0.674637	FALSE	FALSE
11017	ENSG00000197635	DPP4	2	q24.2	161992241	162074542	-0.761163	0.446559	0.674634	FALSE	FALSE
11018	ENSG00000148053	NTRK2	9	q21.33	84668551	85027070	-0.761243	0.446512	0.674624	FALSE	FALSE
11019	ENSG00000066926	FECH	18	q21.31	57548283	57586772	-0.761256	0.446504	0.674624	FALSE	FALSE
11020	ENSG00000125944	HNRNPR	1	p36.12	23303771	23344336	-0.761804	0.446177	0.674304	FALSE	FALSE
11021	ENSG00000141665	FBXO15	18	q22.3	74073353	74147865	-0.761937	0.446098	0.674247	FALSE	FALSE
11022	ENSG00000026036	RTEL1-TNFRSF6B	20	q13.33	63659300	63698684	-0.762112	0.445993	0.674151	FALSE	FALSE
11023	ENSG00000106153	CHCHD2	7	p11.2	56101569	56106576	-0.762283	0.445891	0.674121	FALSE	FALSE
11024	ENSG00000162601	MYSM1	1	p32.1	58654739	58700092	-0.762493	0.445766	0.673994	FALSE	FALSE
11025	ENSG00000116176	TPSG1	16	p13.3	1221651	1225257	-0.762626	0.445687	0.673936	FALSE	FALSE
11026	ENSG00000198920	KIAA0753	17	p13.1	6578148	6640927	-0.762719	0.445631	0.673914	FALSE	FALSE
11027	ENSG00000152705	CATSPER3	5	q31.1	134967906	135011707	-0.762805	0.44558	0.673914	FALSE	FALSE
11028	ENSG00000164023	SGMS2	4	q25	107824563	107915047	-0.763429	0.445208	0.673523	FALSE	FALSE
11029	ENSG00000156374	PCGF6	10	q24.33	103302796	103351144	-0.763488	0.445173	0.673523	FALSE	FALSE
11030	ENSG00000240184	PCDHGC3	5	q31.3	141475947	141512979	-0.763603	0.445104	0.673523	FALSE	FALSE
11031	ENSG00000205683	DPF3	14	q24.2	72619296	72894116	-0.764149	0.444778	0.673308	FALSE	FALSE
11032	ENSG00000180739	S1PR5	19	p13.2	10512742	10517931	-0.764418	0.444618	0.673128	FALSE	FALSE
11033	ENSG00000143107	FNDC7	1	p13.3	108712657	108742740	-0.764457	0.444595	0.673128	FALSE	FALSE
11034	ENSG00000137824	RMDN3	15	q15.1	40735884	40755851	-0.764469	0.444588	0.673128	FALSE	FALSE
11035	ENSG00000011332	DPF1	19	q13.2	38211006	38229714	-0.764573	0.444526	0.673128	FALSE	FALSE
11036	ENSG00000163746	PLSCR2	3	q24	146391421	146495991	-0.764697	0.444452	0.673128	FALSE	FALSE
11037	ENSG00000177058	SLC38A9	5	q11.2	55625845	55773194	-0.765329	0.444076	0.672741	FALSE	FALSE
11038	ENSG00000054793	ATP9A	20	q13.2	51596514	51768634	-0.765445	0.444006	0.672698	FALSE	FALSE
11039	ENSG00000167113	COQ4	9	q34.11	128322536	128334072	-0.765606	0.443911	0.672615	FALSE	FALSE
11040	ENSG00000101188	NTSR1	20	q13.33	62708837	62762771	-0.766311	0.443491	0.672229	FALSE	FALSE
11041	ENSG00000101425	BPI	20	q11.23	38304123	38337505	-0.766417	0.443428	0.672195	FALSE	FALSE
11042	ENSG00000119669	IRF2BPL	14	q24.3	77024543	77028699	-0.766507	0.443375	0.672195	FALSE	FALSE
11043	ENSG00000125149	C16orf70	16	q22.1	67109958	67148539	-0.766726	0.443245	0.672195	FALSE	FALSE
11044	ENSG00000155368	DBI	2	q14.2	119366921	119372560	-0.76692	0.443129	0.672186	FALSE	FALSE
11045	ENSG00000005981	ASB4	7	q21.3	95478444	95540232	-0.766978	0.443095	0.672186	FALSE	FALSE
11046	ENSG00000135919	SERPINE2	2	q36.1	223975112	224039319	-0.767096	0.443025	0.672186	FALSE	FALSE
11047	ENSG00000244617	ASPRV1	2	p13.3	69960089	69962265	-0.767162	0.442985	0.672186	FALSE	FALSE
11048	ENSG00000182230	FAM153B	5	q35.2	176060689	176116015	-0.76739	0.442849	0.672126	FALSE	FALSE
11049	ENSG00000163694	RBM47	4	p14	40423267	40630875	-0.76755	0.442755	0.672044	FALSE	FALSE
11050	ENSG00000011376	LARS2	3	p21.31	45388506	45549421	-0.767635	0.442704	0.672029	FALSE	FALSE
11051	ENSG00000166148	AVPR1A	12	q14.2	63142759	63150942	-0.768023	0.442473	0.671741	FALSE	FALSE
11052	ENSG00000108055	SMC3	10	q25.2	110567691	110604636	-0.768114	0.442419	0.671722	FALSE	FALSE
11053	ENSG00000101126	ADNP	20	q13.13	50888916	50931421	-0.768265	0.44233	0.671648	FALSE	FALSE
11054	ENSG00000137492	THAP12	11	q13.5	76349956	76380971	-0.76847	0.442208	0.671636	FALSE	FALSE
11055	ENSG00000132424	PNISR	6	q16.2	99398051	99425331	-0.768734	0.442051	0.671536	FALSE	FALSE
11056	ENSG00000120051	CFAP58	10	q25.1	104353764	104455090	-0.768745	0.442045	0.671536	FALSE	FALSE
11057	ENSG00000125503	PPP1R12C	19	q13.42	55090913	55117559	-0.768847	0.441984	0.671536	FALSE	FALSE
11058	ENSG00000111696	NT5DC3	12	q23.3	103770453	103841197	-0.769403	0.441654	0.671243	FALSE	FALSE
11059	ENSG00000105889	STEAP1B	7	p15.3	22419444	22727613	-0.770013	0.441292	0.670943	FALSE	FALSE
11060	ENSG00000253910	PCDHGB2	5	q31.3	141360042	141512979	-0.771529	0.440394	0.669887	FALSE	FALSE
11061	ENSG00000017260	ATP2C1	3	q22.1	130850595	131016712	-0.771668	0.440311	0.669824	FALSE	FALSE
11062	ENSG00000046889	PREX2	8	q13.2	67952118	68237030	-0.771868	0.440193	0.669706	FALSE	FALSE
11063	ENSG00000064607	SUGP2	19	p13.11	18990888	19034023	-0.771941	0.440149	0.669702	FALSE	FALSE
11064	ENSG00000181744	C3orf58	3	q24	143971798	144048719	-0.771986	0.440123	0.669702	FALSE	FALSE
11065	ENSG00000179774	ATOH7	10	q21.3	68230624	68232103	-0.772062	0.440078	0.669702	FALSE	FALSE
11066	ENSG00000164080	RAD54L2	3	p21.2	51541144	51668667	-0.772111	0.440049	0.669702	FALSE	FALSE
11067	ENSG00000261934	PCDHGA9	5	q31.3	141402932	141512979	-0.772303	0.439935	0.669625	FALSE	FALSE
11068	ENSG00000126583	PRKCG	19	q13.42	53879190	53907652	-0.772634	0.439739	0.669503	FALSE	FALSE
11069	ENSG00000114790	ARHGEF26	3	q25.2	154121003	154257827	-0.772742	0.439675	0.669503	FALSE	FALSE
11070	ENSG00000167723	TRPV3	17	p13.2	3510502	3557995	-0.772933	0.439562	0.669429	FALSE	FALSE
11071	ENSG00000253485	PCDHGA5	5	q31.3	141364232	141512979	-0.773611	0.439161	0.669003	FALSE	FALSE
11072	ENSG00000107968	MAP3K8	10	p11.23	30433937	30461833	-0.773649	0.439138	0.669003	FALSE	FALSE
11073	ENSG00000204991	SPIRE2	16	q24.3	89818179	89871319	-0.77384	0.439025	0.668923	FALSE	FALSE
11074	ENSG00000273398	AC017083.3	2	p14	68131238	68261230	-0.774339	0.438731	0.66866	FALSE	FALSE
11075	ENSG00000186567	CEACAM19	19	q13.31	44662278	44684359	-0.774683	0.438527	0.668474	FALSE	FALSE
11076	ENSG00000254245	PCDHGA3	5	q31.3	141343829	141512979	-0.77515	0.438251	0.66824	FALSE	FALSE
11077	ENSG00000120675	DNAJC15	13	q14.11	43023203	43114224	-0.775172	0.438238	0.66824	FALSE	FALSE
11078	ENSG00000069275	NUCKS1	1	q32.1	205712819	205750276	-0.775186	0.43823	0.66824	FALSE	FALSE
11079	ENSG00000204956	PCDHGA1	5	q31.3	141330571	141512981	-0.775316	0.438153	0.66824	FALSE	FALSE
11080	ENSG00000262209	PCDHGB3	5	q31.3	141370264	141512979	-0.775627	0.437969	0.668121	FALSE	FALSE
11081	ENSG00000136603	SKIL	3	q26.2	170357678	170396835	-0.775942	0.437783	0.667962	FALSE	FALSE
11082	ENSG00000104883	PEX11G	19	p13.2	7476875	7497449	-0.77605	0.437719	0.667926	FALSE	FALSE
11083	ENSG00000118873	RAB3GAP2	1	q41	220148293	220272454	-0.776681	0.437347	0.667483	FALSE	FALSE
11084	ENSG00000158296	SLC13A3	20	q13.12	46557823	46684467	-0.777266	0.437002	0.667164	FALSE	FALSE
11085	ENSG00000120327	PCDHB14	5	q31.3	141222932	141227759	-0.777396	0.436925	0.66715	FALSE	FALSE
11086	ENSG00000162959	MEMO1	2	p22.3	31865060	32011230	-0.777958	0.436594	0.666829	FALSE	FALSE
11087	ENSG00000180543	TSPYL5	8	q22.1	97273474	97277964	-0.778014	0.436561	0.666829	FALSE	FALSE
11088	ENSG00000106006	HOXA6	7	p15.2	27145396	27150603	-0.778034	0.436549	0.666829	FALSE	FALSE
11089	ENSG00000105278	ZFR2	19	p13.3	3804024	3869032	-0.778096	0.436512	0.666829	FALSE	FALSE
11090	ENSG00000135750	KCNK1	1	q42.2	233614004	233672512	-0.778505	0.436271	0.666772	FALSE	FALSE
11091	ENSG00000150316	CWC15	11	q21	94962622	94973612	-0.779031	0.435961	0.666484	FALSE	FALSE
11092	ENSG00000196074	SYCP2	20	q13.33	59863563	59933655	-0.779311	0.435796	0.666363	FALSE	FALSE
11093	ENSG00000112419	PHACTR2	6	q24.2	143536845	143831185	-0.77962	0.435615	0.666363	FALSE	FALSE
11094	ENSG00000156042	CFAP70	10	q22.2	73253759	73358859	-0.779639	0.435603	0.666363	FALSE	FALSE
11095	ENSG00000145545	SRD5A1	5	p15.31	6633343	6674386	-0.77972	0.435556	0.666363	FALSE	FALSE
11096	ENSG00000130717	UCK1	9	q34.13	131523801	131531268	-0.779722	0.435555	0.666363	FALSE	FALSE
11097	ENSG00000130529	TRPM4	19	q13.33	49157741	49211836	-0.780382	0.435166	0.666201	FALSE	FALSE
11098	ENSG00000136738	STAM	10	p12.33	17644125	17715914	-0.780706	0.434976	0.665971	FALSE	FALSE
11099	ENSG00000135916	ITM2C	2	q37.1	230864639	230879248	-0.780965	0.434823	0.6658	FALSE	FALSE
11100	ENSG00000113460	BRIX1	5	p13.2	34915376	34925996	-0.780974	0.434818	0.6658	FALSE	FALSE
11101	ENSG00000133606	MKRN1	7	q34	140453040	140479569	-0.780992	0.434807	0.6658	FALSE	FALSE
11102	ENSG00000124523	SIRT5	6	p23	13574529	13615158	-0.782197	0.434099	0.665499	FALSE	FALSE
11103	ENSG00000185933	CALHM1	10	q24.33	103453387	103458888	-0.782274	0.434053	0.665492	FALSE	FALSE
11104	ENSG00000163785	RYK	3	q22.2	134065303	134250744	-0.782446	0.433952	0.665461	FALSE	FALSE
11105	ENSG00000139618	BRCA2	13	q13.1	32315474	32400266	-0.782467	0.43394	0.665461	FALSE	FALSE
11106	ENSG00000122592	HOXA7	7	p15.2	27153716	27157936	-0.782527	0.433905	0.665461	FALSE	FALSE
11107	ENSG00000168843	FSTL5	4	q32.2	161383897	162164035	-0.782707	0.433799	0.665461	FALSE	FALSE
11108	ENSG00000163710	PCOLCE2	3	q23	142815922	142889206	-0.782833	0.433725	0.665424	FALSE	FALSE
11109	ENSG00000163645	ERICH6	3	q25.1	150659885	150703971	-0.783231	0.433491	0.665128	FALSE	FALSE
11110	ENSG00000122696	SLC25A51	9	p13.1	37879400	37904353	-0.783261	0.433474	0.665128	FALSE	FALSE
11111	ENSG00000213762	ZNF134	19	q13.43	57614233	57624723	-0.783346	0.433424	0.665128	FALSE	FALSE
11112	ENSG00000256060	TRAPPC2B	19	q13.43	57363511	57365353	-0.783611	0.433268	0.665043	FALSE	FALSE
11113	ENSG00000179284	DAND5	19	p13.13	12965159	12974762	-0.783648	0.433247	0.665043	FALSE	FALSE
11114	ENSG00000120915	EPHX2	8	p21.2	27490779	27545564	-0.783682	0.433227	0.665043	FALSE	FALSE
11115	ENSG00000253767	PCDHGA8	5	q31.3	141390157	141512979	-0.784012	0.433033	0.665043	FALSE	FALSE
11116	ENSG00000104679	R3HCC1	8	p21.3	23270120	23296279	-0.784097	0.432983	0.665043	FALSE	FALSE
11117	ENSG00000242419	PCDHGC4	5	q31.3	141484997	141512979	-0.78443	0.432788	0.66492	FALSE	FALSE
11118	ENSG00000240764	PCDHGC5	5	q31.3	141489121	141512979	-0.784578	0.432701	0.664848	FALSE	FALSE
11119	ENSG00000130684	ZNF337	20	p11.21	25674215	25696841	-0.784609	0.432683	0.664848	FALSE	FALSE
11120	ENSG00000136110	CNMD	13	q14.3	52703264	52739812	-0.784786	0.432579	0.664848	FALSE	FALSE
11121	ENSG00000253873	PCDHGA11	5	q31.3	141421047	141512979	-0.784941	0.432488	0.664799	FALSE	FALSE
11122	ENSG00000132915	PDE6A	5	q32	149857955	149944793	-0.785172	0.432353	0.664687	FALSE	FALSE
11123	ENSG00000166436	TRIM66	11	p15.4	8612037	8682694	-0.785735	0.432023	0.664242	FALSE	FALSE
11124	ENSG00000152223	EPG5	18	q21.1	45847609	45967339	-0.785982	0.431878	0.664082	FALSE	FALSE
11125	ENSG00000167522	ANKRD11	16	q24.3	89267619	89490561	-0.786106	0.431805	0.664032	FALSE	FALSE
11126	ENSG00000115484	CCT4	2	p15	61868089	61888804	-0.786171	0.431768	0.664032	FALSE	FALSE
11127	ENSG00000078295	ADCY2	5	p15.31	7396208	7830081	-0.786466	0.431595	0.663849	FALSE	FALSE
11128	ENSG00000162851	TFB2M	1	q44	246540560	246566324	-0.786922	0.431328	0.663609	FALSE	FALSE
11129	ENSG00000125779	PANK2	20	p13	3888839	3929882	-0.787078	0.431236	0.663531	FALSE	FALSE
11130	ENSG00000081853	PCDHGA2	5	q31.3	141338760	141512979	-0.787378	0.43106	0.663322	FALSE	FALSE
11131	ENSG00000253846	PCDHGA10	5	q31.3	141412987	141512979	-0.787633	0.430911	0.663217	FALSE	FALSE
11132	ENSG00000059122	FLYWCH1	16	p13.3	2911937	2951208	-0.787895	0.430758	0.663044	FALSE	FALSE
11133	ENSG00000164675	IQUB	7	q31.32	123452400	123535077	-0.787899	0.430756	0.663044	FALSE	FALSE
11134	ENSG00000262576	PCDHGA4	5	q31.3	141355025	141512979	-0.788064	0.430659	0.663016	FALSE	FALSE
11135	ENSG00000025293	PHF20	20	q11.22	35771974	35950381	-0.788064	0.430659	0.663016	FALSE	FALSE
11136	ENSG00000253537	PCDHGA7	5	q31.3	141382739	141512979	-0.788084	0.430648	0.663016	FALSE	FALSE
11137	ENSG00000174332	GLIS1	1	p32.3	53506237	53738106	-0.788197	0.430581	0.663016	FALSE	FALSE
11138	ENSG00000134760	DSG1	18	q12.1	31318089	31357029	-0.78869	0.430293	0.662921	FALSE	FALSE
11139	ENSG00000185551	NR2F2	15	q26.2	96325938	96340263	-0.789174	0.430011	0.662702	FALSE	FALSE
11140	ENSG00000215595	C20orf202	20	p13	1203454	1208274	-0.789214	0.429987	0.662702	FALSE	FALSE
11141	ENSG00000108384	RAD51C	17	q22	58692573	58735611	-0.790028	0.429511	0.662306	FALSE	FALSE
11142	ENSG00000214435	AS3MT	10	q24.32	102869516	102901899	-0.791142	0.428861	0.661366	FALSE	FALSE
11143	ENSG00000162398	LEXM	1	p32.3	54806063	54842252	-0.791271	0.428786	0.661312	FALSE	FALSE
11144	ENSG00000102804	TSC22D1	13	q14.11	44432143	44577147	-0.791324	0.428755	0.661312	FALSE	FALSE
11145	ENSG00000197063	MAFG	17	q25.3	81918270	81927714	-0.791408	0.428706	0.661312	FALSE	FALSE
11146	ENSG00000135679	MDM2	12	q15	68808176	68850686	-0.791734	0.428516	0.661082	FALSE	FALSE
11147	ENSG00000162437	RAVER2	1	p31.3	64745095	64833232	-0.791986	0.428369	0.66098	FALSE	FALSE
11148	ENSG00000174963	ZIC4	3	q24	147386046	147406860	-0.791997	0.428363	0.66098	FALSE	FALSE
11149	ENSG00000119638	NEK9	14	q24.3	75079353	75127344	-0.792481	0.42808	0.660659	FALSE	FALSE
11150	ENSG00000149761	NUDT22	11	q13.1	64225941	64230686	-0.792553	0.428038	0.660657	FALSE	FALSE
11151	ENSG00000162510	MATN1	1	p35.2	30711277	30723587	-0.792701	0.427952	0.660585	FALSE	FALSE
11152	ENSG00000119686	FLVCR2	14	q24.3	75578617	75663214	-0.792926	0.427821	0.66057	FALSE	FALSE
11153	ENSG00000169752	NRG4	15	q24.2	75935969	76059795	-0.793613	0.427421	0.660325	FALSE	FALSE
11154	ENSG00000185640	KRT79	12	q13.13	52821410	52834295	-0.794071	0.427154	0.659975	FALSE	FALSE
11155	ENSG00000253953	PCDHGB4	5	q31.3	141387698	141512979	-0.794649	0.426817	0.659579	FALSE	FALSE
11156	ENSG00000095203	EPB41L4B	9	q31.3	109171975	109320964	-0.794705	0.426785	0.659579	FALSE	FALSE
11157	ENSG00000106009	BRAT1	7	p22.3	2537877	2555727	-0.794825	0.426715	0.659579	FALSE	FALSE
11158	ENSG00000132361	CLUH	17	p13.3	2689386	2712663	-0.795389	0.426387	0.659225	FALSE	FALSE
11159	ENSG00000181541	MAB21L2	4	q31.3	150581922	150584693	-0.795411	0.426374	0.659225	FALSE	FALSE
11160	ENSG00000113140	SPARC	5	q33.1	151661096	151687165	-0.795609	0.42626	0.659195	FALSE	FALSE
11161	ENSG00000180228	PRKRA	2	q31.2	178431414	178451512	-0.796335	0.425837	0.658872	FALSE	FALSE
11162	ENSG00000167807	AC011511.1	19	p13.2	10305427	10316009	-0.797227	0.425319	0.658367	FALSE	FALSE
11163	ENSG00000253731	PCDHGA6	5	q31.3	141373914	141512979	-0.797305	0.425274	0.658367	FALSE	FALSE
11164	ENSG00000101343	CRNKL1	20	p11.23	20034368	20056046	-0.79731	0.425271	0.658367	FALSE	FALSE
11165	ENSG00000183273	CCDC60	12	q24.23	119334712	119541047	-0.797675	0.425059	0.65829	FALSE	FALSE
11166	ENSG00000110047	EHD1	11	q13.1	64851642	64888296	-0.797761	0.425009	0.658274	FALSE	FALSE
11167	ENSG00000254402	LRRC24	8	q24.3	144522377	144527032	-0.79816	0.424778	0.658102	FALSE	FALSE
11168	ENSG00000125170	DOK4	16	q21	57471922	57487327	-0.798202	0.424753	0.658102	FALSE	FALSE
11169	ENSG00000169410	PTPN9	15	q24.2	75463251	75579289	-0.798587	0.42453	0.657905	FALSE	FALSE
11170	ENSG00000167612	ANKRD33	12	q13.13	51887960	51891664	-0.7988	0.424406	0.657837	FALSE	FALSE
11171	ENSG00000125285	SOX21	13	q32.1	94709622	94712399	-0.798846	0.42438	0.657837	FALSE	FALSE
11172	ENSG00000151150	ANK3	10	q21.2	60026298	60733490	-0.798984	0.4243	0.657837	FALSE	FALSE
11173	ENSG00000215251	FASTKD5	20	p13	3146519	3159897	-0.799466	0.42402	0.65755	FALSE	FALSE
11174	ENSG00000066084	DIP2B	12	q13.12	50504985	50748667	-0.79966	0.423908	0.657439	FALSE	FALSE
11175	ENSG00000109787	KLF3	4	p14	38664196	38701042	-0.799845	0.423801	0.657334	FALSE	FALSE
11176	ENSG00000196236	XPNPEP3	22	q13.2	40857077	40932815	-0.800157	0.42362	0.657143	FALSE	FALSE
11177	ENSG00000115257	PCSK4	19	p13.3	1481428	1490752	-0.801421	0.422888	0.656353	FALSE	FALSE
11178	ENSG00000134873	CLDN10	13	q32.1	95433604	95579759	-0.801834	0.422649	0.656169	FALSE	FALSE
11179	ENSG00000145494	NDUFS6	5	p15.33	1801400	1816605	-0.801849	0.42264	0.656169	FALSE	FALSE
11180	ENSG00000163389	POGLUT1	3	q13.33	119468938	119494708	-0.80206	0.422518	0.65609	FALSE	FALSE
11181	ENSG00000067533	RRP15	1	q41	218285287	218337983	-0.802975	0.421989	0.655393	FALSE	FALSE
11182	ENSG00000135924	DNAJB2	2	q35	219279267	219286900	-0.803029	0.421958	0.655393	FALSE	FALSE
11183	ENSG00000118260	CREB1	2	q33.3	207529737	207603431	-0.803396	0.421746	0.655139	FALSE	FALSE
11184	ENSG00000083093	PALB2	16	p12.2	23603160	23641310	-0.803457	0.42171	0.655139	FALSE	FALSE
11185	ENSG00000023171	GRAMD1B	11	q24.1	123358428	123627774	-0.803484	0.421695	0.655139	FALSE	FALSE
11186	ENSG00000146221	TCTE1	6	p21.1	44278743	44297688	-0.803686	0.421578	0.655139	FALSE	FALSE
11187	ENSG00000253305	PCDHGB6	5	q31.3	141408021	141512979	-0.803698	0.421571	0.655139	FALSE	FALSE
11188	ENSG00000137154	RPS6	9	p22.1	19375715	19380254	-0.803814	0.421505	0.655139	FALSE	FALSE
11189	ENSG00000234409	CCDC188	22	q11.21	20148427	20151065	-0.803843	0.421488	0.655139	FALSE	FALSE
11190	ENSG00000085511	MAP3K4	6	q26	160991727	161117385	-0.804411	0.42116	0.654973	FALSE	FALSE
11191	ENSG00000196275	GTF2IRD2	7	q11.23	74796144	74851551	-0.804599	0.421051	0.654928	FALSE	FALSE
11192	ENSG00000165209	STRBP	9	q33.3	123109500	123268576	-0.804763	0.420956	0.654843	FALSE	FALSE
11193	ENSG00000128335	APOL2	22	q12.3	36226203	36239954	-0.804984	0.420829	0.654707	FALSE	FALSE
11194	ENSG00000104490	NCALD	8	q22.3	101686543	102124907	-0.80525	0.420676	0.654582	FALSE	FALSE
11195	ENSG00000110628	SLC22A18	11	p15.4	2899721	2925246	-0.80535	0.420618	0.654582	FALSE	FALSE
11196	ENSG00000131233	GJA9	1	p34.3	38874451	38881587	-0.805573	0.420489	0.654489	FALSE	FALSE
11197	ENSG00000072778	ACADVL	17	p13.1	7217125	7225273	-0.805948	0.420273	0.654214	FALSE	FALSE
11198	ENSG00000144645	OSBPL10	3	p22.3	31657890	32077580	-0.806255	0.420096	0.654063	FALSE	FALSE
11199	ENSG00000101187	SLCO4A1	20	q13.33	62642445	62685785	-0.806276	0.420084	0.654063	FALSE	FALSE
11200	ENSG00000233041	PHGR1	15	q15.1	40351033	40356434	-0.806861	0.419746	0.653705	FALSE	FALSE
11201	ENSG00000109819	PPARGC1A	4	p15.2	23755041	23904089	-0.807334	0.419474	0.653422	FALSE	FALSE
11202	ENSG00000118596	SLC16A7	12	q14.1	59596067	59789855	-0.80757	0.419338	0.653422	FALSE	FALSE
11203	ENSG00000100731	PCNX1	14	q24.2	70907405	71115382	-0.807837	0.419184	0.653319	FALSE	FALSE
11204	ENSG00000120278	PLEKHG1	6	q25.1	150599883	150843665	-0.807925	0.419133	0.653319	FALSE	FALSE
11205	ENSG00000125122	LRRC29	16	q22.1	67207139	67227048	-0.808133	0.419014	0.65331	FALSE	FALSE
11206	ENSG00000091262	ABCC6	16	p13.11	16148928	16223522	-0.808943	0.418548	0.652831	FALSE	FALSE
11207	ENSG00000136854	STXBP1	9	q34.11	127579370	127696027	-0.809248	0.418373	0.65262	FALSE	FALSE
11208	ENSG00000141002	TCF25	16	q24.3	89873570	89913627	-0.809273	0.418358	0.65262	FALSE	FALSE
11209	ENSG00000085063	CD59	11	p13	33703010	33736491	-0.809386	0.418293	0.65262	FALSE	FALSE
11210	ENSG00000111877	MCM9	6	q22.31	118813442	118935162	-0.809677	0.418126	0.652421	FALSE	FALSE
11211	ENSG00000163633	C4orf36	4	q21.3	86876205	86892422	-0.809742	0.418088	0.652421	FALSE	FALSE
11212	ENSG00000090686	USP48	1	p36.12	21678298	21783606	-0.809856	0.418023	0.652416	FALSE	FALSE
11213	ENSG00000167110	GOLGA2	9	q34.11	128255829	128275995	-0.809962	0.417962	0.652414	FALSE	FALSE
11214	ENSG00000143839	REN	1	q32.1	204154819	204190324	-0.809971	0.417957	0.652414	FALSE	FALSE
11215	ENSG00000182676	PPP1R27	17	q25.3	81833492	81835050	-0.80999	0.417946	0.652414	FALSE	FALSE
11216	ENSG00000057149	SERPINB3	18	q21.33	63655197	63661963	-0.810134	0.417863	0.652414	FALSE	FALSE
11217	ENSG00000149212	SESN3	11	q21	95165513	95232541	-0.810249	0.417797	0.652414	FALSE	FALSE
11218	ENSG00000203782	LOR	1	q21.3	153259700	153262122	-0.810564	0.417616	0.652414	FALSE	FALSE
11219	ENSG00000173599	PC	11	q13.2	66848233	66958376	-0.811025	0.417351	0.652206	FALSE	FALSE
11220	ENSG00000171401	KRT13	17	q21.2	41500981	41505705	-0.811281	0.417204	0.6521	FALSE	FALSE
11221	ENSG00000167792	NDUFV1	11	q13.2	67605653	67612554	-0.811398	0.417137	0.652057	FALSE	FALSE
11222	ENSG00000242265	PEG10	7	q21.3	94656325	94669695	-0.812069	0.416752	0.651616	FALSE	FALSE
11223	ENSG00000258052	AC025263.2	12	q15	69801669	69855363	-0.812391	0.416567	0.651478	FALSE	FALSE
11224	ENSG00000025800	KPNA6	1	p35.2	32108038	32176568	-0.813543	0.415907	0.650817	FALSE	FALSE
11225	ENSG00000181163	NPM1	5	q35.1	171387116	171411137	-0.813984	0.415654	0.650675	FALSE	FALSE
11226	ENSG00000115239	ASB3	2	p16.2	53532672	53787610	-0.814067	0.415607	0.650675	FALSE	FALSE
11227	ENSG00000134851	TMEM165	4	q12	55395957	55453397	-0.814261	0.415496	0.65067	FALSE	FALSE
11228	ENSG00000106246	PTCD1	7	q22.1	99416739	99466163	-0.814374	0.415431	0.650631	FALSE	FALSE
11229	ENSG00000110955	ATP5F1B	12	q13.3	56638175	56646068	-0.814463	0.41538	0.650631	FALSE	FALSE
11230	ENSG00000101349	PAK5	20	p12.2	9537389	9839041	-0.814841	0.415163	0.650461	FALSE	FALSE
11231	ENSG00000176165	FOXG1	14	q12	28760330	28770277	-0.814869	0.415148	0.650461	FALSE	FALSE
11232	ENSG00000042813	ZPBP	7	p12.2	49850421	50121329	-0.815034	0.415053	0.650461	FALSE	FALSE
11233	ENSG00000183186	C2CD4C	19	p13.3	405438	409170	-0.815213	0.414951	0.650376	FALSE	FALSE
11234	ENSG00000116898	MRPS15	1	p34.3	36455718	36464437	-0.815462	0.414808	0.650277	FALSE	FALSE
11235	ENSG00000169826	CSGALNACT2	10	q11.21	43138486	43185308	-0.817883	0.413424	0.648666	FALSE	FALSE
11236	ENSG00000168994	PXDC1	6	p25.2	3722614	3752026	-0.818246	0.413216	0.648526	FALSE	FALSE
11237	ENSG00000185250	PPIL6	6	q21	109390215	109441171	-0.818378	0.413141	0.64847	FALSE	FALSE
11238	ENSG00000182768	NGRN	15	q26.1	90265659	90278141	-0.81851	0.413066	0.648414	FALSE	FALSE
11239	ENSG00000109182	CWH43	4	p11	48986247	49062081	-0.818597	0.413017	0.648399	FALSE	FALSE
11240	ENSG00000151623	NR3C2	4	q31.23	148078762	148444698	-0.81902	0.412775	0.648272	FALSE	FALSE
11241	ENSG00000144867	SRPRB	3	q22.1	133784033	133825772	-0.819092	0.412734	0.648272	FALSE	FALSE
11242	ENSG00000165632	TAF3	10	p14	7818504	8016627	-0.820141	0.412136	0.64745	FALSE	FALSE
11243	ENSG00000136960	ENPP2	8	q24.12	119557086	119673453	-0.820508	0.411927	0.647246	FALSE	FALSE
11244	ENSG00000081665	ZNF506	19	p13.11	19785839	19821751	-0.821527	0.411346	0.646582	FALSE	FALSE
11245	ENSG00000197457	STMN3	20	q13.33	63639705	63657682	-0.822357	0.410874	0.646087	FALSE	FALSE
11246	ENSG00000162572	SCNN1D	1	p36.33	1280436	1292029	-0.822468	0.410811	0.646072	FALSE	FALSE
11247	ENSG00000167904	TMEM68	8	q12.1	55696424	55773407	-0.823038	0.410487	0.645664	FALSE	FALSE
11248	ENSG00000203942	C10orf62	10	q24.2	97589727	97590934	-0.823049	0.41048	0.645664	FALSE	FALSE
11249	ENSG00000174899	PQLC2L	3	q25.32	157543246	157677749	-0.823492	0.410228	0.645505	FALSE	FALSE
11250	ENSG00000266964	FXYD1	19	q13.12	35138808	35143109	-0.8236	0.410167	0.645471	FALSE	FALSE
11251	ENSG00000164308	ERAP2	5	q15	96875939	96919716	-0.823754	0.410079	0.645395	FALSE	FALSE
11252	ENSG00000203859	HSD3B2	1	p12	119414931	119423035	-0.823768	0.410071	0.645395	FALSE	FALSE
11253	ENSG00000188786	MTF1	1	p34.3	37809567	37859620	-0.823868	0.410014	0.645395	FALSE	FALSE
11254	ENSG00000081148	IMPG2	3	q12.3	101222546	101320560	-0.824256	0.409794	0.645161	FALSE	FALSE
11255	ENSG00000124370	MCEE	2	p13.3	71109684	71130239	-0.824337	0.409748	0.645161	FALSE	FALSE
11256	ENSG00000083720	OXCT1	5	p13.1	41730065	41870519	-0.82437	0.40973	0.645161	FALSE	FALSE
11257	ENSG00000115008	IL1A	2	q14.1	112773915	112784590	-0.824538	0.409634	0.645127	FALSE	FALSE
11258	ENSG00000257184	AC004080.3	7	p15.2	27163535	27180013	-0.825512	0.409081	0.644504	FALSE	FALSE
11259	ENSG00000182372	CLN8	8	p23.3	1755778	1801711	-0.825579	0.409043	0.644504	FALSE	FALSE
11260	ENSG00000196663	TECPR2	14	q32.31	102362963	102502481	-0.825687	0.408982	0.644504	FALSE	FALSE
11261	ENSG00000131558	EXOC4	7	q33	133253073	134066589	-0.825972	0.40882	0.644341	FALSE	FALSE
11262	ENSG00000116337	AMPD2	1	p13.3	109616104	109632051	-0.826416	0.408568	0.644254	FALSE	FALSE
11263	ENSG00000136040	PLXNC1	12	q22	94148723	94307675	-0.826498	0.408522	0.644242	FALSE	FALSE
11264	ENSG00000180481	GLIPR1L2	12	q21.2	75391070	75432688	-0.826536	0.4085	0.644242	FALSE	FALSE
11265	ENSG00000162399	BSND	1	p32.3	54998193	55011784	-0.826571	0.40848	0.644242	FALSE	FALSE
11266	ENSG00000131773	KHDRBS3	8	q24.23	135457457	135656722	-0.826668	0.408425	0.644242	FALSE	FALSE
11267	ENSG00000186792	HYAL3	3	p21.31	50292831	50299468	-0.826714	0.408399	0.644242	FALSE	FALSE
11268	ENSG00000102547	CAB39L	13	q14.2	49308650	49444126	-0.827262	0.408088	0.643868	FALSE	FALSE
11269	ENSG00000091656	ZFHX4	8	q21.13	76681219	76867285	-0.828602	0.407329	0.642799	FALSE	FALSE
11270	ENSG00000187164	SHTN1	10	q25.3	116881482	117126586	-0.829136	0.407028	0.642504	FALSE	FALSE
11271	ENSG00000179909	ZNF154	19	q13.43	57697367	57709194	-0.829382	0.406889	0.642408	FALSE	FALSE
11272	ENSG00000153250	RBMS1	2	q24.2	160272151	160493794	-0.829528	0.406806	0.64234	FALSE	FALSE
11273	ENSG00000101542	CDH20	18	q21.33	61333582	61555773	-0.829538	0.4068	0.64234	FALSE	FALSE
11274	ENSG00000136155	SCEL	13	q22.3	77535674	77645263	-0.829589	0.406771	0.64234	FALSE	FALSE
11275	ENSG00000163257	DCAF16	4	p15.31	17800655	17810758	-0.82996	0.406561	0.642139	FALSE	FALSE
11276	ENSG00000183784	C9orf66	9	p24.3	212824	215893	-0.83128	0.405815	0.641396	FALSE	FALSE
11277	ENSG00000170703	TTLL6	17	q21.32	48762235	48817214	-0.831663	0.405599	0.641299	FALSE	FALSE
11278	ENSG00000255112	CHMP1B	18	p11.21	11851396	11854449	-0.832543	0.405103	0.640761	FALSE	FALSE
11279	ENSG00000033627	ATP6V0A1	17	q21.2	42458844	42522611	-0.832757	0.404982	0.64067	FALSE	FALSE
11280	ENSG00000132026	RTBDN	19	p13.13	12825478	12835428	-0.832974	0.404859	0.640561	FALSE	FALSE
11281	ENSG00000106302	HYAL4	7	q31.32	123828983	123877478	-0.83344	0.404596	0.640269	FALSE	FALSE
11282	ENSG00000179388	EGR3	8	p21.3	22687659	22693302	-0.834374	0.404071	0.639808	FALSE	FALSE
11283	ENSG00000135211	TMEM60	7	q11.23	77793728	77798580	-0.83446	0.404022	0.639792	FALSE	FALSE
11284	ENSG00000168522	FNTA	8	p11.21	43034194	43085788	-0.834492	0.404004	0.639792	FALSE	FALSE
11285	ENSG00000080573	COL5A3	19	p13.2	9959561	10010471	-0.834859	0.403797	0.63956	FALSE	FALSE
11286	ENSG00000136628	EPRS	1	q41	219968601	220046658	-0.835017	0.403708	0.639542	FALSE	FALSE
11287	ENSG00000134627	PIWIL4	11	q21	94543840	94621421	-0.835108	0.403657	0.639524	FALSE	FALSE
11288	ENSG00000187097	ENTPD5	14	q24.3	73958010	74019399	-0.835226	0.40359	0.63948	FALSE	FALSE
11289	ENSG00000241468	ATP5MF	7	q22.1	99448475	99466331	-0.835285	0.403557	0.63948	FALSE	FALSE
11290	ENSG00000157214	STEAP2	7	q21.13	90167590	90238137	-0.835565	0.4034	0.639301	FALSE	FALSE
11291	ENSG00000060566	CREB3L3	19	p13.3	4153601	4173054	-0.835608	0.403376	0.639301	FALSE	FALSE
11292	ENSG00000117151	CTBS	1	p22.3	84549606	84574480	-0.836279	0.402998	0.638898	FALSE	FALSE
11293	ENSG00000231861	OR5K2	3	q11.2	98497604	98498663	-0.836925	0.402635	0.638635	FALSE	FALSE
11294	ENSG00000111344	RASAL1	12	q24.13	113098819	113136239	-0.837012	0.402586	0.638635	FALSE	FALSE
11295	ENSG00000154127	UBASH3B	11	q24.1	122655675	122814473	-0.837076	0.40255	0.638635	FALSE	FALSE
11296	ENSG00000117601	SERPINC1	1	q25.1	173903804	173917378	-0.837296	0.402426	0.638635	FALSE	FALSE
11297	ENSG00000040275	SPDL1	5	q35.1	169583634	169604778	-0.838245	0.401893	0.63821	FALSE	FALSE
11298	ENSG00000066427	ATXN3	14	q32.12	92044496	92106625	-0.838361	0.401828	0.638168	FALSE	FALSE
11299	ENSG00000164038	SLC9B2	4	q24	103019868	103085829	-0.838426	0.401791	0.638168	FALSE	FALSE
11300	ENSG00000116212	LRRC42	1	p32.3	53946077	53968168	-0.838445	0.401781	0.638168	FALSE	FALSE
11301	ENSG00000181007	ZFP82	19	q13.12	36383120	36418656	-0.838546	0.401724	0.638168	FALSE	FALSE
11302	ENSG00000166780	C16orf45	16	p13.11	15434295	15625028	-0.838633	0.401675	0.638168	FALSE	FALSE
11303	ENSG00000223496	EXOSC6	16	q22.1	70246778	70251930	-0.838733	0.401619	0.638145	FALSE	FALSE
11304	ENSG00000134086	VHL	3	p25.3	10141008	10152220	-0.838987	0.401477	0.638027	FALSE	FALSE
11305	ENSG00000129355	CDKN2D	19	p13.2	10566462	10569059	-0.839041	0.401446	0.638027	FALSE	FALSE
11306	ENSG00000148655	LRMDA	10	q22.2	75431453	76560167	-0.839201	0.401357	0.637976	FALSE	FALSE
11307	ENSG00000084110	HAL	12	q23.1	95972662	95996365	-0.840015	0.4009	0.637539	FALSE	FALSE
11308	ENSG00000145217	SLC26A1	4	p16.3	979073	993440	-0.840535	0.400609	0.637281	FALSE	FALSE
11309	ENSG00000154027	AK5	1	p31.1	77282051	77559969	-0.840824	0.400447	0.637085	FALSE	FALSE
11310	ENSG00000152763	WDR78	1	p31.3	66812885	66924887	-0.841392	0.400128	0.636702	FALSE	FALSE
11311	ENSG00000132432	SEC61G	7	p11.2	54752250	54759974	-0.842035	0.399769	0.636364	FALSE	FALSE
11312	ENSG00000183598	HIST2H3D	1	q21.2	149813271	149813681	-0.842042	0.399764	0.636364	FALSE	FALSE
11313	ENSG00000197385	ZNF860	3	p23	31981771	31991628	-0.842618	0.399442	0.635981	FALSE	FALSE
11314	ENSG00000117016	RIMS3	1	p34.2	40620679	40665657	-0.842936	0.399264	0.635821	FALSE	FALSE
11315	ENSG00000020577	SAMD4A	14	q22.2	54567097	54793315	-0.842949	0.399257	0.635821	FALSE	FALSE
11316	ENSG00000180592	SKIDA1	10	p12.31	21513478	21526368	-0.84357	0.39891	0.63548	FALSE	FALSE
11317	ENSG00000180878	C11orf42	11	p15.4	6205566	6211132	-0.843829	0.398765	0.635334	FALSE	FALSE
11318	ENSG00000218336	TENM3	4	q34.3	182143987	182803024	-0.843958	0.398693	0.635281	FALSE	FALSE
11319	ENSG00000003989	SLC7A2	8	p22	17497088	17570573	-0.844319	0.398491	0.635145	FALSE	FALSE
11320	ENSG00000158169	FANCC	9	q22.32	95099054	95426796	-0.844621	0.398323	0.634938	FALSE	FALSE
11321	ENSG00000134717	BTF3L4	1	p32.3	52056125	52090716	-0.844677	0.398291	0.634938	FALSE	FALSE
11322	ENSG00000164434	FABP7	6	q22.31	122779475	122784074	-0.84474	0.398256	0.634938	FALSE	FALSE
11323	ENSG00000176919	C8G	9	q34.3	136945185	136946975	-0.844831	0.398205	0.634938	FALSE	FALSE
11324	ENSG00000132623	ANKEF1	20	p12.2	9986126	10058303	-0.846227	0.397426	0.6344	FALSE	FALSE
11325	ENSG00000197106	SLC6A17	1	p13.3	110150486	110202202	-0.846884	0.39706	0.634158	FALSE	FALSE
11326	ENSG00000166619	BLCAP	20	q11.23	37492472	37527931	-0.846984	0.397004	0.634131	FALSE	FALSE
11327	ENSG00000157856	DRC1	2	p23.3	26401916	26456711	-0.847654	0.396631	0.633658	FALSE	FALSE
11328	ENSG00000128253	RFPL2	22	q12.3	32190435	32203477	-0.847713	0.396598	0.633658	FALSE	FALSE
11329	ENSG00000177427	MIEF2	17	p11.2	18260534	18266552	-0.848018	0.396428	0.633632	FALSE	FALSE
11330	ENSG00000186395	KRT10	17	q21.2	40818117	40822595	-0.848089	0.396388	0.633632	FALSE	FALSE
11331	ENSG00000160145	KALRN	3	q21.1	124080023	124726325	-0.848172	0.396342	0.633632	FALSE	FALSE
11332	ENSG00000144029	MRPS5	2	q11.1	95087207	95149434	-0.848353	0.396241	0.633592	FALSE	FALSE
11333	ENSG00000120802	TMPO	12	q23.1	98515512	98550379	-0.848435	0.396196	0.633581	FALSE	FALSE
11334	ENSG00000131374	TBC1D5	3	p24.3	17157162	18444817	-0.848483	0.396169	0.633581	FALSE	FALSE
11335	ENSG00000155265	GOLGA7B	10	q24.2	97850239	97871580	-0.849278	0.395727	0.633077	FALSE	FALSE
11336	ENSG00000143344	RGL1	1	q25.3	183636085	183928531	-0.849955	0.39535	0.632537	FALSE	FALSE
11337	ENSG00000148308	GTF3C5	9	q34.13	133030675	133058503	-0.850042	0.395301	0.632521	FALSE	FALSE
11338	ENSG00000164879	CA3	8	q21.2	85373436	85449040	-0.850157	0.395238	0.632481	FALSE	FALSE
11339	ENSG00000112186	CAP2	6	p22.3	17393216	17557792	-0.850178	0.395226	0.632481	FALSE	FALSE
11340	ENSG00000168807	SNTB2	16	q22.1	69187129	69309052	-0.850571	0.395008	0.63236	FALSE	FALSE
11341	ENSG00000269755	AC008758.6	19	p13.2	12433103	12484816	-0.850831	0.394863	0.632252	FALSE	FALSE
11342	ENSG00000166268	MYRFL	12	q15	69825304	69959097	-0.850897	0.394827	0.632252	FALSE	FALSE
11343	ENSG00000118729	CASQ2	1	p13.1	115700007	115768781	-0.851063	0.394734	0.632209	FALSE	FALSE
11344	ENSG00000144893	MED12L	3	q25.1	151085697	151437072	-0.851071	0.39473	0.632209	FALSE	FALSE
11345	ENSG00000119614	VSX2	14	q24.3	74239472	74262738	-0.851417	0.394537	0.632209	FALSE	FALSE
11346	ENSG00000107147	KCNT1	9	q34.3	135702185	135795508	-0.851717	0.394371	0.632081	FALSE	FALSE
11347	ENSG00000166598	HSP90B1	12	q23.3	103930107	103953645	-0.851846	0.3943	0.632081	FALSE	FALSE
11348	ENSG00000152463	OLAH	10	p13	15032227	15073852	-0.851952	0.394241	0.632057	FALSE	FALSE
11349	ENSG00000144118	RALB	2	q14.2	120240064	120294713	-0.852134	0.39414	0.631957	FALSE	FALSE
11350	ENSG00000163002	NUP35	2	q32.1	183117513	183161680	-0.852173	0.394118	0.631957	FALSE	FALSE
11351	ENSG00000114650	SCAP	3	p21.31	47413694	47477126	-0.852493	0.393941	0.631802	FALSE	FALSE
11352	ENSG00000101181	MTG2	20	q13.33	62183029	62203568	-0.852695	0.393828	0.631753	FALSE	FALSE
11353	ENSG00000163798	SLC4A1AP	2	p23.3	27663471	27694976	-0.852814	0.393762	0.631753	FALSE	FALSE
11354	ENSG00000164175	SLC45A2	5	p13.2	33944616	33984730	-0.854144	0.393025	0.631097	FALSE	FALSE
11355	ENSG00000187796	CARD9	9	q34.3	136361903	136373681	-0.85415	0.393022	0.631097	FALSE	FALSE
11356	ENSG00000184486	POU3F2	6	q16.1	98834592	98839470	-0.854394	0.392887	0.630998	FALSE	FALSE
11357	ENSG00000106305	AIMP2	7	p22.1	6009245	6023834	-0.854628	0.392757	0.630975	FALSE	FALSE
11358	ENSG00000148935	GAS2	11	p14.3	22625509	22813055	-0.8549	0.392607	0.630919	FALSE	FALSE
11359	ENSG00000186575	NF2	22	q12.2	29603556	29698598	-0.855208	0.392436	0.630768	FALSE	FALSE
11360	ENSG00000119979	FAM45A	10	q26.11	119104086	119137984	-0.855301	0.392385	0.630747	FALSE	FALSE
11361	ENSG00000129315	CCNT1	12	q13.12	48688458	48716998	-0.856494	0.391725	0.629995	FALSE	FALSE
11362	ENSG00000253159	PCDHGA12	5	q31.3	141430589	141512979	-0.856495	0.391724	0.629995	FALSE	FALSE
11363	ENSG00000176542	USF3	3	q13.2	113648385	113696646	-0.857046	0.39142	0.62969	FALSE	FALSE
11364	ENSG00000164109	MAD2L1	4	q27	120055608	120067074	-0.857403	0.391222	0.629496	FALSE	FALSE
11365	ENSG00000124882	EREG	4	q13.3	74365143	74388751	-0.857652	0.391084	0.629336	FALSE	FALSE
11366	ENSG00000162631	NTNG1	1	p13.3	107140007	107483458	-0.857688	0.391065	0.629336	FALSE	FALSE
11367	ENSG00000134240	HMGCS2	1	p12	119747996	119768905	-0.857918	0.390938	0.629223	FALSE	FALSE
11368	ENSG00000152795	HNRNPDL	4	q21.22	82422564	82430408	-0.858719	0.390496	0.628622	FALSE	FALSE
11369	ENSG00000110237	ARHGEF17	11	q13.4	73308289	73369388	-0.858936	0.390376	0.628566	FALSE	FALSE
11370	ENSG00000157895	C12orf43	12	q24.31	121000486	121016502	-0.859227	0.390215	0.628396	FALSE	FALSE
11371	ENSG00000135404	CD63	12	q13.2	55725323	55729707	-0.859259	0.390197	0.628396	FALSE	FALSE
11372	ENSG00000198610	AKR1C4	10	p15.1	5195462	5218949	-0.859388	0.390126	0.628396	FALSE	FALSE
11373	ENSG00000186814	ZSCAN30	18	q12.2	35251058	35290245	-0.859818	0.38989	0.628153	FALSE	FALSE
11374	ENSG00000189180	ZNF33A	10	p11.1	38010650	38065088	-0.861265	0.389092	0.627528	FALSE	FALSE
11375	ENSG00000102978	POLR2C	16	q21	57462387	57472010	-0.861314	0.389065	0.627528	FALSE	FALSE
11376	ENSG00000099977	DDT	22	q11.23	23971365	23979828	-0.861549	0.388936	0.627418	FALSE	FALSE
11377	ENSG00000129007	CALML4	15	q23	68190705	68206110	-0.861941	0.38872	0.627212	FALSE	FALSE
11378	ENSG00000151552	QDPR	4	p15.32	17460261	17512234	-0.862194	0.388581	0.627093	FALSE	FALSE
11379	ENSG00000078114	NEBL	10	p12.31	20779973	21174187	-0.862289	0.388529	0.62707	FALSE	FALSE
11380	ENSG00000164051	CCDC51	3	p21.31	48432164	48440456	-0.862966	0.388156	0.626716	FALSE	FALSE
11381	ENSG00000141179	PCTP	17	q22	55750979	55842830	-0.863409	0.387913	0.626446	FALSE	FALSE
11382	ENSG00000162927	PUS10	2	p15	60940222	61018259	-0.864349	0.387396	0.625843	FALSE	FALSE
11383	ENSG00000166750	SLFN5	17	q12	35243036	35273655	-0.864457	0.387337	0.625824	FALSE	FALSE
11384	ENSG00000111879	FAM184A	6	q22.31	118959763	119149387	-0.864683	0.387213	0.625747	FALSE	FALSE
11385	ENSG00000151657	KIN	10	p14	7750962	7787981	-0.86524	0.386907	0.625315	FALSE	FALSE
11386	ENSG00000011260	UTP18	17	q21.33	51260528	51297936	-0.865773	0.386615	0.625148	FALSE	FALSE
11387	ENSG00000154229	PRKCA	17	q24.2	66302636	66810743	-0.86583	0.386583	0.625148	FALSE	FALSE
11388	ENSG00000100796	PPP4R3A	14	q32.12	91457611	91510554	-0.865991	0.386495	0.625085	FALSE	FALSE
11389	ENSG00000101670	LIPG	18	q21.1	49560699	49599182	-0.866037	0.38647	0.625085	FALSE	FALSE
11390	ENSG00000182103	FAM181B	11	q14.1	82729941	82733864	-0.866493	0.38622	0.624931	FALSE	FALSE
11391	ENSG00000198756	COLGALT2	1	q25.3	183929854	184037729	-0.86654	0.386194	0.624931	FALSE	FALSE
11392	ENSG00000105409	ATP1A3	19	q13.2	41966582	41997497	-0.86699	0.385947	0.624808	FALSE	FALSE
11393	ENSG00000058056	USP13	3	q26.33	179652755	179789401	-0.866995	0.385945	0.624808	FALSE	FALSE
11394	ENSG00000159110	IFNAR2	21	q22.11	33229901	33265675	-0.86743	0.385706	0.624729	FALSE	FALSE
11395	ENSG00000145088	EAF2	3	q13.33	121835183	121886526	-0.867735	0.38554	0.624583	FALSE	FALSE
11396	ENSG00000127884	ECHS1	10	q26.3	133362480	133373689	-0.867806	0.385501	0.624583	FALSE	FALSE
11397	ENSG00000145721	LIX1	5	q15	97091867	97142872	-0.867841	0.385481	0.624583	FALSE	FALSE
11398	ENSG00000126368	NR1D1	17	q21.1	40092787	40100725	-0.867971	0.38541	0.624583	FALSE	FALSE
11399	ENSG00000005421	PON1	7	q21.3	95297676	95324707	-0.868305	0.385228	0.624571	FALSE	FALSE
11400	ENSG00000114378	HYAL1	3	p21.31	50299889	50312381	-0.868417	0.385166	0.624533	FALSE	FALSE
11401	ENSG00000030304	MUSK	9	q31.3	110668771	110801620	-0.868461	0.385142	0.624533	FALSE	FALSE
11402	ENSG00000166924	NYAP1	7	q22.1	100483927	100494799	-0.868479	0.385132	0.624533	FALSE	FALSE
11403	ENSG00000169427	KCNK9	8	q24.3	139600838	139704109	-0.868577	0.385079	0.624533	FALSE	FALSE
11404	ENSG00000182450	KCNK4	11	q13.1	64291302	64300031	-0.868799	0.384957	0.624533	FALSE	FALSE
11405	ENSG00000101473	ACOT8	20	q13.12	45841721	45857406	-0.868956	0.384871	0.624533	FALSE	FALSE
11406	ENSG00000164776	PHKG1	7	p11.2	56080283	56092996	-0.86903	0.384831	0.624533	FALSE	FALSE
11407	ENSG00000153071	DAB2	5	p13.1	39371675	39462300	-0.869213	0.384731	0.624533	FALSE	FALSE
11408	ENSG00000162604	TM2D1	1	p31.3	61681046	61725423	-0.869319	0.384673	0.624533	FALSE	FALSE
11409	ENSG00000197415	VEPH1	3	q25.32	157259742	157533619	-0.869367	0.384647	0.624533	FALSE	FALSE
11410	ENSG00000084674	APOB	2	p24.1	21001429	21044073	-0.869416	0.38462	0.624533	FALSE	FALSE
11411	ENSG00000177383	MAGEF1	3	q27.1	184710367	184712002	-0.869948	0.384329	0.624163	FALSE	FALSE
11412	ENSG00000129749	CHRNA10	11	p15.4	3665587	3671384	-0.870117	0.384237	0.624163	FALSE	FALSE
11413	ENSG00000122543	OCM	7	p22.1	5879827	5886362	-0.870663	0.383938	0.6239	FALSE	FALSE
11414	ENSG00000163541	SUCLG1	2	p11.2	84423523	84460045	-0.871947	0.383237	0.623216	FALSE	FALSE
11415	ENSG00000178852	EFCAB13	17	q21.32	47323290	47441312	-0.871953	0.383234	0.623216	FALSE	FALSE
11416	ENSG00000127540	UQCR11	19	p13.3	1597172	1605490	-0.872013	0.383201	0.623216	FALSE	FALSE
11417	ENSG00000157020	SEC13	3	p25.3	10293131	10321178	-0.872306	0.383042	0.623216	FALSE	FALSE
11418	ENSG00000243509	TNFRSF6B	20	q13.33	63696651	63698684	-0.872341	0.383022	0.623216	FALSE	FALSE
11419	ENSG00000153291	SLC25A27	6	p12.3	46652915	46678193	-0.872478	0.382948	0.623216	FALSE	FALSE
11420	ENSG00000163617	CCDC191	3	q13.31	113964137	114056613	-0.872733	0.382808	0.623216	FALSE	FALSE
11421	ENSG00000160446	ZDHHC12	9	q34.11	128720869	128724127	-0.872997	0.382665	0.623101	FALSE	FALSE
11422	ENSG00000105852	PON3	7	q21.3	95359944	95396368	-0.873371	0.382461	0.622919	FALSE	FALSE
11423	ENSG00000244411	KRTAP5-7	11	q13.4	71527267	71528674	-0.873453	0.382416	0.622908	FALSE	FALSE
11424	ENSG00000169905	TOR1AIP2	1	q25.2	179839967	179877803	-0.873592	0.38234	0.622847	FALSE	FALSE
11425	ENSG00000151572	ANO4	12	q23.1	100717526	101128641	-0.873755	0.382252	0.622764	FALSE	FALSE
11426	ENSG00000187672	ERC2	3	p14.3	55508308	56468363	-0.873785	0.382235	0.622764	FALSE	FALSE
11427	ENSG00000117408	IPO13	1	p34.1	43946939	43968022	-0.873883	0.382182	0.622764	FALSE	FALSE
11428	ENSG00000089847	ANKRD24	19	p13.3	4183354	4224814	-0.874333	0.381937	0.622561	FALSE	FALSE
11429	ENSG00000121067	SPOP	17	q21.33	49598884	49678234	-0.874334	0.381937	0.622561	FALSE	FALSE
11430	ENSG00000197520	FAM177B	1	q41	222737207	222750805	-0.874807	0.381679	0.622512	FALSE	FALSE
11431	ENSG00000148082	SHC3	9	q22.1	89005771	89178767	-0.876149	0.380949	0.621506	FALSE	FALSE
11432	ENSG00000141198	TOM1L1	17	q22	54899387	54961956	-0.876784	0.380604	0.621253	FALSE	FALSE
11433	ENSG00000185043	CIB1	15	q26.1	90229975	90234047	-0.87721	0.380372	0.620998	FALSE	FALSE
11434	ENSG00000167118	URM1	9	q34.11	128371319	128392016	-0.877406	0.380266	0.620887	FALSE	FALSE
11435	ENSG00000176209	SMIM19	8	p11.21	42541155	42555193	-0.878264	0.3798	0.620312	FALSE	FALSE
11436	ENSG00000117477	CCDC181	1	q24.2	169394870	169460669	-0.878268	0.379799	0.620312	FALSE	FALSE
11437	ENSG00000149054	ZNF215	11	p15.4	6926404	7001004	-0.878444	0.379703	0.620276	FALSE	FALSE
11438	ENSG00000127445	PIN1	19	p13.2	9835257	9849682	-0.878689	0.37957	0.62012	FALSE	FALSE
11439	ENSG00000187922	LCN10	9	q34.3	136738167	136743356	-0.878948	0.379429	0.620076	FALSE	FALSE
11440	ENSG00000102967	DHODH	16	q22.2	72008588	72027664	-0.878998	0.379402	0.620076	FALSE	FALSE
11441	ENSG00000136003	ISCU	12	q23.3	108562582	108569384	-0.879018	0.379391	0.620076	FALSE	FALSE
11442	ENSG00000166257	SCN3B	11	q24.1	123629187	123655244	-0.879087	0.379354	0.620076	FALSE	FALSE
11443	ENSG00000112761	WISP3	6	q21	112054072	112070969	-0.879246	0.379268	0.620076	FALSE	FALSE
11444	ENSG00000111981	ULBP1	6	q25.1	149964007	149973710	-0.879287	0.379246	0.620076	FALSE	FALSE
11445	ENSG00000062650	WAPL	10	q23.2	86435256	86521815	-0.87945	0.379157	0.620076	FALSE	FALSE
11446	ENSG00000139496	NUP58	13	q12.13	25301524	25349800	-0.879779	0.378979	0.619959	FALSE	FALSE
11447	ENSG00000178597	PSAPL1	4	p16.1	7430294	7434973	-0.880113	0.378798	0.619848	FALSE	FALSE
11448	ENSG00000166984	TCP10L2	6	q27	167146414	167196913	-0.880472	0.378604	0.619654	FALSE	FALSE
11449	ENSG00000141431	ASXL3	18	q12.1	33578233	33751192	-0.880621	0.378523	0.619645	FALSE	FALSE
11450	ENSG00000143375	CGN	1	q21.3	151510510	151538692	-0.880746	0.378455	0.619645	FALSE	FALSE
11451	ENSG00000153214	TMEM87B	2	q13	112055223	112119318	-0.880784	0.378435	0.619645	FALSE	FALSE
11452	ENSG00000187134	AKR1C1	10	p15.1	4963253	4983283	-0.881487	0.378054	0.619311	FALSE	FALSE
11453	ENSG00000088356	PDRG1	20	q11.21	31944342	31952092	-0.88161	0.377988	0.619311	FALSE	FALSE
11454	ENSG00000196683	TOMM7	7	p15.3	22812628	22822852	-0.881613	0.377986	0.619311	FALSE	FALSE
11455	ENSG00000182606	TRAK1	3	p22.1	42013802	42225889	-0.88184	0.377863	0.619308	FALSE	FALSE
11456	ENSG00000196455	PIK3R4	3	q22.1	130678935	130746829	-0.88196	0.377798	0.619263	FALSE	FALSE
11457	ENSG00000174567	GOLT1A	1	q32.1	204198160	204214092	-0.882415	0.377552	0.619008	FALSE	FALSE
11458	ENSG00000236287	ZBED5	11	p15.4	10812074	10858796	-0.8828	0.377344	0.618887	FALSE	FALSE
11459	ENSG00000100379	KCTD17	22	q12.3	37051736	37063390	-0.882883	0.377299	0.618878	FALSE	FALSE
11460	ENSG00000137872	SEMA6D	15	q21.1	47184101	47774223	-0.883196	0.37713	0.618718	FALSE	FALSE
11461	ENSG00000118777	ABCG2	4	q22.1	88090264	88231322	-0.883286	0.377082	0.618708	FALSE	FALSE
11462	ENSG00000215695	RSC1A1	1	p36.21	15659869	15661722	-0.88371	0.376853	0.618579	FALSE	FALSE
11463	ENSG00000112367	FIG4	6	q21	109691312	109825428	-0.883978	0.376708	0.618466	FALSE	FALSE
11464	ENSG00000103037	SETD6	16	q21	58515479	58521181	-0.884189	0.376594	0.618403	FALSE	FALSE
11465	ENSG00000185480	PARPBP	12	q23.2	102120185	102197520	-0.884256	0.376558	0.618403	FALSE	FALSE
11466	ENSG00000101203	COL20A1	20	q13.33	63293186	63334851	-0.884386	0.376488	0.618403	FALSE	FALSE
11467	ENSG00000166159	LRTM2	12	p13.33	1820267	1836752	-0.884471	0.376442	0.6184	FALSE	FALSE
11468	ENSG00000007923	DNAJC11	1	p36.31	6634168	6701924	-0.884838	0.376244	0.618199	FALSE	FALSE
11469	ENSG00000165895	ARHGAP42	11	q22.1	100687653	100993941	-0.884861	0.376232	0.618199	FALSE	FALSE
11470	ENSG00000249481	SPATS1	6	p21.1	44342660	44377167	-0.88517	0.376065	0.618199	FALSE	FALSE
11471	ENSG00000112541	PDE10A	6	q27	165327287	165988078	-0.885904	0.375669	0.617751	FALSE	FALSE
11472	ENSG00000196363	WDR5	9	q34.2	134135365	134159968	-0.886954	0.375103	0.617067	FALSE	FALSE
11473	ENSG00000123243	ITIH5	10	p14	7559270	7666998	-0.887088	0.375031	0.61701	FALSE	FALSE
11474	ENSG00000198276	UCKL1	20	q13.33	63939829	63956415	-0.887328	0.374902	0.616984	FALSE	FALSE
11475	ENSG00000110721	CHKA	11	q13.2	68052859	68121444	-0.887333	0.3749	0.616984	FALSE	FALSE
11476	ENSG00000108439	PNPO	17	q21.32	47941506	47949308	-0.887798	0.37465	0.616753	FALSE	FALSE
11477	ENSG00000073060	SCARB1	12	q24.31	124776856	124882668	-0.888967	0.374021	0.616214	FALSE	FALSE
11478	ENSG00000155111	CDK19	6	q21	110609978	110815958	-0.88925	0.373869	0.616025	FALSE	FALSE
11479	ENSG00000132164	SLC6A11	3	p25.3	10816200	10940733	-0.889557	0.373704	0.615875	FALSE	FALSE
11480	ENSG00000164885	CDK5	7	q36.1	151053812	151058530	-0.890342	0.373282	0.615491	FALSE	FALSE
11481	ENSG00000152475	ZNF837	19	q13.43	58367618	58381060	-0.890359	0.373273	0.615491	FALSE	FALSE
11482	ENSG00000125775	SDCBP2	20	p13	1309909	1329239	-0.890426	0.373237	0.615491	FALSE	FALSE
11483	ENSG00000146857	STRA8	7	q33	135231979	135258492	-0.890787	0.373044	0.615284	FALSE	FALSE
11484	ENSG00000149557	FEZ1	11	q24.2	125442881	125592568	-0.890888	0.372989	0.615284	FALSE	FALSE
11485	ENSG00000163249	CCNYL1	2	q33.3	207711540	207761839	-0.890975	0.372942	0.615284	FALSE	FALSE
11486	ENSG00000008735	MAPK8IP2	22	q13.33	50600685	50613981	-0.891233	0.372804	0.61526	FALSE	FALSE
11487	ENSG00000160188	RSPH1	21	q22.3	42472486	42496354	-0.891537	0.372641	0.615175	FALSE	FALSE
11488	ENSG00000177666	PNPLA2	11	p15.5	818902	825573	-0.891606	0.372604	0.615175	FALSE	FALSE
11489	ENSG00000090863	GLG1	16	q23.1	74447427	74607144	-0.891966	0.372411	0.615045	FALSE	FALSE
11490	ENSG00000115290	GRB14	2	q24.3	164492812	164621848	-0.893766	0.371447	0.613824	FALSE	FALSE
11491	ENSG00000163395	IGFN1	1	q32.1	201190825	201228952	-0.894115	0.371261	0.613577	FALSE	FALSE
11492	ENSG00000104626	ERI1	8	p23.1	9002147	9116746	-0.894243	0.371192	0.613577	FALSE	FALSE
11493	ENSG00000183475	ASB7	15	q26.3	100602534	100651705	-0.895122	0.370722	0.613058	FALSE	FALSE
11494	ENSG00000198373	WWP2	16	q22.1	69762306	69941741	-0.895156	0.370704	0.613058	FALSE	FALSE
11495	ENSG00000122547	EEPD1	7	p14.2	36153149	36301543	-0.895399	0.370574	0.613058	FALSE	FALSE
11496	ENSG00000156475	PPP2R2B	5	q32	146581146	147084784	-0.896209	0.370141	0.612468	FALSE	FALSE
11497	ENSG00000157884	CIB4	2	p23.3	26581202	26641368	-0.896246	0.370121	0.612468	FALSE	FALSE
11498	ENSG00000159307	SCUBE1	22	q13.2	43197283	43343388	-0.896462	0.370006	0.612368	FALSE	FALSE
11499	ENSG00000198732	SMOC1	14	q24.2	69854131	70032366	-0.896754	0.36985	0.612172	FALSE	FALSE
11500	ENSG00000165283	STOML2	9	p13.3	35099776	35103195	-0.897	0.369719	0.612078	FALSE	FALSE
11501	ENSG00000115266	APC2	19	p13.3	1446302	1473244	-0.897387	0.369512	0.61186	FALSE	FALSE
11502	ENSG00000127418	FGFRL1	4	p16.3	1009936	1026897	-0.897483	0.369462	0.611838	FALSE	FALSE
11503	ENSG00000107651	SEC23IP	10	q26.11	119892711	119944658	-0.898106	0.369129	0.611411	FALSE	FALSE
11504	ENSG00000151364	KCTD14	11	q14.1	78015715	78046191	-0.898545	0.368895	0.611147	FALSE	FALSE
11505	ENSG00000196581	AJAP1	1	p36.32	4654732	4792534	-0.898596	0.368868	0.611147	FALSE	FALSE
11506	ENSG00000135387	CAPRIN1	11	p13	34051683	34101156	-0.898753	0.368784	0.611087	FALSE	FALSE
11507	ENSG00000113249	HAVCR1	5	q33.3	157029413	157059119	-0.89938	0.36845	0.61078	FALSE	FALSE
11508	ENSG00000138594	TMOD3	15	q21.2	51829628	51947295	-0.899427	0.368425	0.61078	FALSE	FALSE
11509	ENSG00000087085	ACHE	7	q22.1	100889994	100896974	-0.899722	0.368268	0.61063	FALSE	FALSE
11510	ENSG00000251692	PTX4	16	p13.3	1485886	1488981	-0.899736	0.368261	0.61063	FALSE	FALSE
11511	ENSG00000152926	ZNF117	7	q11.21	64971776	65006684	-0.899829	0.368211	0.61063	FALSE	FALSE
11512	ENSG00000172366	MCRIP2	16	p13.3	636817	648474	-0.89992	0.368163	0.61063	FALSE	FALSE
11513	ENSG00000184402	SS18L1	20	q13.33	62143795	62182484	-0.900225	0.368001	0.61059	FALSE	FALSE
11514	ENSG00000177706	FAM20C	7	p22.3	192969	260745	-0.900562	0.367821	0.610478	FALSE	FALSE
11515	ENSG00000174529	TMEM81	1	q32.1	205083129	205084460	-0.900565	0.36782	0.610478	FALSE	FALSE
11516	ENSG00000166831	RBPMS2	15	q22.31	64739892	64775587	-0.900875	0.367655	0.610427	FALSE	FALSE
11517	ENSG00000197594	ENPP1	6	q23.2	131808016	131895155	-0.900922	0.36763	0.610427	FALSE	FALSE
11518	ENSG00000144837	PLA1A	3	q13.33	119597842	119629811	-0.901115	0.367527	0.610427	FALSE	FALSE
11519	ENSG00000176244	ACBD7	10	p13	15077523	15088776	-0.901623	0.367257	0.610284	FALSE	FALSE
11520	ENSG00000078043	PIAS2	18	q21.1	46803224	46920160	-0.90175	0.36719	0.610234	FALSE	FALSE
11521	ENSG00000120210	INSL6	9	p24.1	5123880	5185668	-0.902803	0.36663	0.609566	FALSE	FALSE
11522	ENSG00000181555	SETD2	3	p21.31	47016429	47163967	-0.90298	0.366537	0.609566	FALSE	FALSE
11523	ENSG00000235194	PPP1R3E	14	q11.2	23295643	23302848	-0.903213	0.366413	0.609548	FALSE	FALSE
11524	ENSG00000175602	CCDC85B	11	q13.1	65890112	65891635	-0.903391	0.366318	0.609527	FALSE	FALSE
11525	ENSG00000128285	MCHR1	22	q13.2	40678750	40682814	-0.903624	0.366195	0.609383	FALSE	FALSE
11526	ENSG00000103485	QPRT	16	p11.2	29679008	29698699	-0.904019	0.365985	0.609158	FALSE	FALSE
11527	ENSG00000111666	CHPT1	12	q23.2	101696947	101744140	-0.904159	0.365911	0.609097	FALSE	FALSE
11528	ENSG00000166262	FAM227B	15	q21.2	49326962	49620931	-0.904356	0.365806	0.608984	FALSE	FALSE
11529	ENSG00000145879	SPINK7	5	q32	148312419	148315922	-0.904967	0.365483	0.608507	FALSE	FALSE
11530	ENSG00000114857	NKTR	3	p22.1	42600614	42648741	-0.905537	0.365181	0.608213	FALSE	FALSE
11531	ENSG00000161970	RPL26	17	p13.1	8377516	8383250	-0.905677	0.365107	0.60819	FALSE	FALSE
11532	ENSG00000197798	FAM118B	11	q24.2	126211414	126262986	-0.905684	0.365103	0.60819	FALSE	FALSE
11533	ENSG00000130340	SNX9	6	q25.3	157700387	157945077	-0.906229	0.364815	0.608012	FALSE	FALSE
11534	ENSG00000100503	NIN	14	q22.1	50719763	50831121	-0.907541	0.364121	0.607041	FALSE	FALSE
11535	ENSG00000131050	BPIFA2	20	q11.21	33161768	33181412	-0.90784	0.363963	0.606962	FALSE	FALSE
11536	ENSG00000132305	IMMT	2	p11.2	86143932	86195770	-0.908058	0.363847	0.606915	FALSE	FALSE
11537	ENSG00000147650	LRP12	8	q22.3	104489231	104589024	-0.908666	0.363526	0.606482	FALSE	FALSE
11538	ENSG00000145020	AMT	3	p21.31	49416775	49422753	-0.908685	0.363516	0.606482	FALSE	FALSE
11539	ENSG00000104427	ZC2HC1A	8	q21.13	78666047	78719765	-0.908838	0.363435	0.606453	FALSE	FALSE
11540	ENSG00000160305	DIP2A	21	q22.3	46458899	46569852	-0.909049	0.363324	0.606453	FALSE	FALSE
11541	ENSG00000148408	CACNA1B	9	q34.3	137877789	138124624	-0.909169	0.363261	0.606453	FALSE	FALSE
11542	ENSG00000176040	TMPRSS7	3	q13.2	112034843	112081269	-0.909469	0.363103	0.606311	FALSE	FALSE
11543	ENSG00000197971	MBP	18	q23	76978827	77133683	-0.909519	0.363076	0.606311	FALSE	FALSE
11544	ENSG00000189167	ZAR1L	13	q13.1	32303700	32315344	-0.909784	0.362936	0.606311	FALSE	FALSE
11545	ENSG00000181381	DDX60L	4	q32.3	168356735	168537786	-0.910058	0.362792	0.60622	FALSE	FALSE
11546	ENSG00000041988	THAP3	1	p36.31	6624866	6635586	-0.910121	0.362759	0.60622	FALSE	FALSE
11547	ENSG00000166347	CYB5A	18	q22.3	74250847	74292016	-0.910659	0.362475	0.606022	FALSE	FALSE
11548	ENSG00000229859	PGA3	11	q12.2	61203307	61213098	-0.910791	0.362406	0.605969	FALSE	FALSE
11549	ENSG00000100253	MIOX	22	q13.33	50486784	50490648	-0.911022	0.362284	0.605889	FALSE	FALSE
11550	ENSG00000154328	NEIL2	8	p23.1	11769639	11787346	-0.911555	0.362003	0.605666	FALSE	FALSE
11551	ENSG00000070540	WIPI1	17	q24.2	68420948	68457513	-0.911797	0.361875	0.605576	FALSE	FALSE
11552	ENSG00000146373	RNF217	6	q22.31	124962545	125092633	-0.912489	0.361511	0.605399	FALSE	FALSE
11553	ENSG00000197915	HRNR	1	q21.3	152212082	152224193	-0.912882	0.361304	0.605173	FALSE	FALSE
11554	ENSG00000184307	ZDHHC23	3	q13.31	113947901	113965401	-0.912891	0.3613	0.605173	FALSE	FALSE
11555	ENSG00000004866	ST7	7	q31.2	116953238	117230103	-0.913335	0.361067	0.604964	FALSE	FALSE
11556	ENSG00000096092	TMEM14A	6	p12.2	52671109	52686588	-0.913395	0.361035	0.604964	FALSE	FALSE
11557	ENSG00000135443	KRT85	12	q13.13	52360006	52367481	-0.913417	0.361023	0.604964	FALSE	FALSE
11558	ENSG00000144136	SLC20A1	2	q14.1	112645857	112663827	-0.913435	0.361014	0.604964	FALSE	FALSE
11559	ENSG00000120162	MOB3B	9	p21.2	27325209	27529781	-0.914081	0.360674	0.604615	FALSE	FALSE
11560	ENSG00000155438	NIFK	2	q14.3	121726945	121736923	-0.914364	0.360526	0.604524	FALSE	FALSE
11561	ENSG00000205659	LIN52	14	q24.3	74084796	74201235	-0.914661	0.36037	0.604352	FALSE	FALSE
11562	ENSG00000122477	LRRC39	1	p21.2	100148449	100178273	-0.915384	0.35999	0.603925	FALSE	FALSE
11563	ENSG00000197912	SPG7	16	q24.3	89490719	89557768	-0.915809	0.359767	0.603712	FALSE	FALSE
11564	ENSG00000107014	RLN2	9	p24.1	5299868	5304969	-0.916056	0.359638	0.603557	FALSE	FALSE
11565	ENSG00000136877	FPGS	9	q34.11	127794597	127814327	-0.917383	0.358942	0.602759	FALSE	FALSE
11566	ENSG00000186104	CYP2R1	11	p15.2	14877440	14892252	-0.917498	0.358882	0.60272	FALSE	FALSE
11567	ENSG00000164162	ANAPC10	4	q31.21	144831908	145098541	-0.917591	0.358833	0.602699	FALSE	FALSE
11568	ENSG00000153823	PID1	2	q36.3	228850526	229271285	-0.917628	0.358813	0.602699	FALSE	FALSE
11569	ENSG00000188352	FOCAD	9	p21.3	20658309	20995955	-0.917804	0.358721	0.602636	FALSE	FALSE
11570	ENSG00000083896	YTHDC1	4	q13.2	68310387	68350089	-0.918207	0.358511	0.602467	FALSE	FALSE
11571	ENSG00000146477	SLC22A3	6	q25.3	160348268	160452581	-0.919083	0.358052	0.60182	FALSE	FALSE
11572	ENSG00000165923	AGBL2	11	p11.2	47659591	47715389	-0.919089	0.358049	0.60182	FALSE	FALSE
11573	ENSG00000148734	NPFFR1	10	q22.1	70247329	70283676	-0.920103	0.357519	0.601417	FALSE	FALSE
11574	ENSG00000154589	LY96	8	q21.11	73991352	74029087	-0.920208	0.357464	0.601387	FALSE	FALSE
11575	ENSG00000078487	ZCWPW1	7	q22.1	100400826	100428992	-0.920425	0.357351	0.601257	FALSE	FALSE
11576	ENSG00000255837	TAS2R20	12	p13.2	10996495	10997875	-0.921156	0.356969	0.600847	FALSE	FALSE
11577	ENSG00000198053	SIRPA	20	p13	1894167	1940592	-0.92171	0.35668	0.600622	FALSE	FALSE
11578	ENSG00000174428	GTF2IRD2B	7	q11.23	75092573	75149817	-0.921747	0.356661	0.600622	FALSE	FALSE
11579	ENSG00000175155	YPEL2	17	q22	59331689	59401729	-0.922027	0.356515	0.600559	FALSE	FALSE
11580	ENSG00000092531	SNAP23	15	q15.1	42491233	42545356	-0.922445	0.356297	0.600346	FALSE	FALSE
11581	ENSG00000128536	CDHR3	7	q22.3	105876796	106033773	-0.922542	0.356246	0.600322	FALSE	FALSE
11582	ENSG00000196547	MAN2A2	15	q26.1	90902218	90922584	-0.922826	0.356098	0.600203	FALSE	FALSE
11583	ENSG00000101040	ZMYND8	20	q13.12	47209214	47356889	-0.923555	0.355718	0.599679	FALSE	FALSE
11584	ENSG00000088899	LZTS3	20	p13	3162617	3173592	-0.923907	0.355535	0.599494	FALSE	FALSE
11585	ENSG00000084093	REST	4	q12	56907876	56966678	-0.923971	0.355501	0.599494	FALSE	FALSE
11586	ENSG00000227868	TEX46	1	p36.12	23010834	23015850	-0.924354	0.355302	0.599286	FALSE	FALSE
11587	ENSG00000050344	NFE2L3	7	p15.2	26152240	26187125	-0.924814	0.355063	0.599006	FALSE	FALSE
11588	ENSG00000184459	BPIFC	22	q12.3	32413847	32464484	-0.925322	0.354798	0.598622	FALSE	FALSE
11589	ENSG00000105270	CLIP3	19	q13.12	36014660	36033343	-0.925439	0.354737	0.598581	FALSE	FALSE
11590	ENSG00000157193	LRP8	1	p32.3	53242364	53328070	-0.925773	0.354564	0.598349	FALSE	FALSE
11591	ENSG00000137871	ZNF280D	15	q21.3	56630181	56734086	-0.925792	0.354554	0.598349	FALSE	FALSE
11592	ENSG00000258790	AL121594.1	14	q13.2	35122549	35317474	-0.925855	0.354521	0.598349	FALSE	FALSE
11593	ENSG00000196693	ZNF33B	10	q11.21	42574185	42638568	-0.926178	0.354354	0.598241	FALSE	FALSE
11594	ENSG00000145919	BOD1	5	q35.2	173607514	173616660	-0.927107	0.353871	0.597487	FALSE	FALSE
11595	ENSG00000186272	ZNF17	19	q13.43	57411163	57421939	-0.927836	0.353493	0.596972	FALSE	FALSE
11596	ENSG00000111052	LIN7A	12	q21.31	80792520	80937925	-0.928364	0.353219	0.596694	FALSE	FALSE
11597	ENSG00000151327	FAM177A1	14	q13.2	35044907	35113130	-0.928513	0.353142	0.596625	FALSE	FALSE
11598	ENSG00000163659	TIPARP	3	q25.31	156673235	156706770	-0.928791	0.352998	0.596443	FALSE	FALSE
11599	ENSG00000187866	FAM122A	9	q21.11	68780034	68784608	-0.929015	0.352882	0.596401	FALSE	FALSE
11600	ENSG00000089006	SNX5	20	p11.23	17941597	17968980	-0.929249	0.35276	0.596288	FALSE	FALSE
11601	ENSG00000166451	CENPN	16	q23.2	81006498	81033114	-0.929372	0.352696	0.596241	FALSE	FALSE
11602	ENSG00000171729	TMEM51	1	p36.21	15152532	15220480	-0.92941	0.352677	0.596241	FALSE	FALSE
11603	ENSG00000054654	SYNE2	14	q23.2	63852983	64226433	-0.92948	0.352641	0.596241	FALSE	FALSE
11604	ENSG00000106477	CEP41	7	q32.2	130393771	130442433	-0.92949	0.352635	0.596241	FALSE	FALSE
11605	ENSG00000119844	AFTPH	2	p14	64524305	64593005	-0.929596	0.352581	0.596241	FALSE	FALSE
11606	ENSG00000089486	CDIP1	16	p13.3	4510675	4538828	-0.929754	0.352498	0.596241	FALSE	FALSE
11607	ENSG00000091972	CD200	3	q13.2	112332347	112362812	-0.929876	0.352435	0.596241	FALSE	FALSE
11608	ENSG00000180667	YOD1	1	q32.1	207043849	207052980	-0.93035	0.35219	0.596122	FALSE	FALSE
11609	ENSG00000185008	ROBO2	3	p12.3	75906695	77649964	-0.930703	0.352007	0.59597	FALSE	FALSE
11610	ENSG00000155875	SAXO1	9	p22.1	18858906	19049358	-0.930709	0.352004	0.59597	FALSE	FALSE
11611	ENSG00000162981	FAM84A	2	p24.3	14632686	14650814	-0.930721	0.351998	0.59597	FALSE	FALSE
11612	ENSG00000100335	MIEF1	22	q13.1	39499432	39518132	-0.930779	0.351968	0.59597	FALSE	FALSE
11613	ENSG00000263809	AC135178.2	17	p13.1	8368638	8383187	-0.930912	0.351899	0.59597	FALSE	FALSE
11614	ENSG00000175455	CCDC14	3	q21.1	123897305	123961408	-0.931088	0.351808	0.59597	FALSE	FALSE
11615	ENSG00000162105	SHANK2	11	q13.4	70467856	71252577	-0.931338	0.351679	0.595873	FALSE	FALSE
11616	ENSG00000140526	ABHD2	15	q26.1	89087459	89202360	-0.931628	0.351529	0.595681	FALSE	FALSE
11617	ENSG00000109171	SLAIN2	4	p11	48341322	48426212	-0.932144	0.351262	0.595351	FALSE	FALSE
11618	ENSG00000149634	SPATA25	20	q13.12	45886489	45887635	-0.932481	0.351088	0.595118	FALSE	FALSE
11619	ENSG00000162623	TYW3	1	p31.1	74733152	74766678	-0.93275	0.350949	0.594944	FALSE	FALSE
11620	ENSG00000168936	TMEM129	4	p16.3	1715952	1721358	-0.933104	0.350766	0.594757	FALSE	FALSE
11621	ENSG00000130024	PHF10	6	q27	169703905	169725566	-0.933328	0.350651	0.594684	FALSE	FALSE
11622	ENSG00000163833	FBXO40	3	q13.33	121593119	121630295	-0.933528	0.350547	0.594632	FALSE	FALSE
11623	ENSG00000141013	GAS8	16	q24.3	90019629	90044975	-0.934182	0.35021	0.594444	FALSE	FALSE
11624	ENSG00000063176	SPHK2	19	q13.33	48619291	48630717	-0.934664	0.349962	0.594192	FALSE	FALSE
11625	ENSG00000070087	PFN2	3	q25.1	149964904	150050788	-0.934723	0.349931	0.594192	FALSE	FALSE
11626	ENSG00000155093	PTPRN2	7	q36.3	157539056	158587788	-0.93546	0.349551	0.593679	FALSE	FALSE
11627	ENSG00000135414	GDF11	12	q13.2	55743280	55757278	-0.935509	0.349526	0.593679	FALSE	FALSE
11628	ENSG00000255529	POLR2M	15	q21.3	57706629	57782762	-0.935643	0.349457	0.593679	FALSE	FALSE
11629	ENSG00000148400	NOTCH1	9	q34.3	136494433	136545786	-0.936059	0.349243	0.593445	FALSE	FALSE
11630	ENSG00000225968	ELFN1	7	p22.3	1688119	1747954	-0.936104	0.34922	0.593445	FALSE	FALSE
11631	ENSG00000109919	MTCH2	11	p11.2	47617315	47642623	-0.936607	0.348961	0.59323	FALSE	FALSE
11632	ENSG00000162076	FLYWCH2	16	p13.3	2883186	2899382	-0.937394	0.348556	0.592603	FALSE	FALSE
11633	ENSG00000249773	AC092647.5	7	p11.2	55887277	55955239	-0.937504	0.348499	0.592603	FALSE	FALSE
11634	ENSG00000171262	FAM98B	15	q14	38454127	38487710	-0.93778	0.348358	0.59245	FALSE	FALSE
11635	ENSG00000170099	SERPINA6	14	q32.13	94304248	94323394	-0.937891	0.3483	0.592414	FALSE	FALSE
11636	ENSG00000270898	GPR75-ASB3	2	p16.2	53670293	53860160	-0.938067	0.34821	0.592414	FALSE	FALSE
11637	ENSG00000065665	SEC61A2	10	p14	12129637	12169961	-0.938507	0.347984	0.592183	FALSE	FALSE
11638	ENSG00000172262	ZNF131	5	p12	43065176	43192021	-0.938569	0.347952	0.592183	FALSE	FALSE
11639	ENSG00000138678	GPAT3	4	q21.23	83535914	83605875	-0.938794	0.347837	0.592055	FALSE	FALSE
11640	ENSG00000160445	ZER1	9	q34.11	128729786	128772414	-0.939166	0.347645	0.591853	FALSE	FALSE
11641	ENSG00000219626	FAM228B	2	p23.3	24076526	24169640	-0.93941	0.34752	0.591702	FALSE	FALSE
11642	ENSG00000244754	N4BP2L2	13	q13.1	32432417	32538885	-0.939967	0.347234	0.591338	FALSE	FALSE
11643	ENSG00000100241	SBF1	22	q13.33	50445000	50475024	-0.940284	0.347072	0.591122	FALSE	FALSE
11644	ENSG00000197980	LEKR1	3	q25.31	156825481	157046129	-0.940453	0.346985	0.591036	FALSE	FALSE
11645	ENSG00000196642	RABL6	9	q34.3	136807943	136841187	-0.940584	0.346918	0.590983	FALSE	FALSE
11646	ENSG00000055163	CYFIP2	5	q33.3	157266079	157395595	-0.940635	0.346892	0.590983	FALSE	FALSE
11647	ENSG00000256061	DNAAF4	15	q21.3	55410525	55508234	-0.940648	0.346885	0.590983	FALSE	FALSE
11648	ENSG00000213123	TCTEX1D2	3	q29	196291219	196318299	-0.940765	0.346826	0.590983	FALSE	FALSE
11649	ENSG00000164520	RAET1E	6	q25.1	149883375	149898102	-0.941254	0.346574	0.590766	FALSE	FALSE
11650	ENSG00000196081	ZNF724	19	p12	23221599	23250390	-0.941527	0.346435	0.59065	FALSE	FALSE
11651	ENSG00000066923	STAG3	7	q22.1	100177563	100221488	-0.941677	0.346358	0.590603	FALSE	FALSE
11652	ENSG00000163808	KIF15	3	p21.31	44761717	44873376	-0.941804	0.346293	0.590603	FALSE	FALSE
11653	ENSG00000147408	CSGALNACT1	8	p21.3	19404161	19758029	-0.942002	0.346192	0.590603	FALSE	FALSE
11654	ENSG00000268964	ERVV-2	19	q13.41	53044738	53051076	-0.942391	0.345993	0.590421	FALSE	FALSE
11655	ENSG00000100678	SLC8A3	14	q24.2	70044217	70189070	-0.942571	0.345901	0.590421	FALSE	FALSE
11656	ENSG00000126218	F10	13	q34	113122814	113149529	-0.942679	0.345845	0.590421	FALSE	FALSE
11657	ENSG00000131019	ULBP3	6	q25.1	150063150	150069095	-0.94297	0.345696	0.590312	FALSE	FALSE
11658	ENSG00000139278	GLIPR1	12	q21.2	75480680	75503853	-0.94308	0.34564	0.590278	FALSE	FALSE
11659	ENSG00000131015	ULBP2	6	q25.1	149942000	149949235	-0.944162	0.345087	0.589394	FALSE	FALSE
11660	ENSG00000065833	ME1	6	q14.2	83210389	83431071	-0.944362	0.344985	0.589374	FALSE	FALSE
11661	ENSG00000163596	ICA1L	2	q33.2	202773150	202871985	-0.945126	0.344594	0.588799	FALSE	FALSE
11662	ENSG00000172888	ZNF621	3	p22.1	40524878	40574685	-0.945748	0.344277	0.588502	FALSE	FALSE
11663	ENSG00000151276	MAGI1	3	p14.1	65353525	66038834	-0.945859	0.34422	0.588467	FALSE	FALSE
11664	ENSG00000149809	TM7SF2	11	q13.1	65111845	65116384	-0.946235	0.344029	0.588262	FALSE	FALSE
11665	ENSG00000215218	UBE2QL1	5	p15.31	6448623	6494909	-0.946632	0.343826	0.588161	FALSE	FALSE
11666	ENSG00000166801	FAM111A	11	q12.1	59142748	59155039	-0.946695	0.343794	0.588161	FALSE	FALSE
11667	ENSG00000162618	ADGRL4	1	p31.1	78889764	79006718	-0.947071	0.343603	0.588146	FALSE	FALSE
11668	ENSG00000154781	CCDC174	3	p25.1	14651746	14672659	-0.947361	0.343455	0.587955	FALSE	FALSE
11669	ENSG00000168748	CA7	16	q22.1	66844379	66854153	-0.948087	0.343085	0.587445	FALSE	FALSE
11670	ENSG00000103449	SALL1	16	q12.1	51135975	51151367	-0.948537	0.342856	0.587226	FALSE	FALSE
11671	ENSG00000107872	FBXL15	10	q24.32	102419189	102423136	-0.948703	0.342772	0.587215	FALSE	FALSE
11672	ENSG00000130950	NUTM2F	9	q22.32	94318196	94328644	-0.94881	0.342717	0.587183	FALSE	FALSE
11673	ENSG00000160801	PTH1R	3	p21.31	46877746	46903799	-0.948968	0.342637	0.587106	FALSE	FALSE
11674	ENSG00000145934	TENM2	5	q34	167284799	168264157	-0.949641	0.342295	0.586704	FALSE	FALSE
11675	ENSG00000251569	AC093899.2	2	q31.1	169479480	169525922	-0.950184	0.342019	0.586434	FALSE	FALSE
11676	ENSG00000100036	SLC35E4	22	q12.2	30635652	30669016	-0.950232	0.341994	0.586434	FALSE	FALSE
11677	ENSG00000203722	RAET1G	6	q25.1	149916878	149923121	-0.950264	0.341978	0.586434	FALSE	FALSE
11678	ENSG00000120948	TARDBP	1	p36.22	11012344	11026420	-0.950299	0.34196	0.586434	FALSE	FALSE
11679	ENSG00000106261	ZKSCAN1	7	q22.1	100015572	100041689	-0.950385	0.341916	0.586434	FALSE	FALSE
11680	ENSG00000206560	ANKRD28	3	p25.1	15667236	15859771	-0.950653	0.341781	0.586434	FALSE	FALSE
11681	ENSG00000047849	MAP4	3	p21.31	47850690	48089272	-0.951262	0.341471	0.586212	FALSE	FALSE
11682	ENSG00000154359	LONRF1	8	p23.1	12721894	12756073	-0.951657	0.341271	0.585991	FALSE	FALSE
11683	ENSG00000262484	CCER2	19	q13.2	38908980	38912158	-0.951945	0.341125	0.585924	FALSE	FALSE
11684	ENSG00000139549	DHH	12	q13.12	49086656	49094819	-0.952016	0.341089	0.585924	FALSE	FALSE
11685	ENSG00000099822	HCN2	19	p13.3	589893	617159	-0.952299	0.340946	0.585862	FALSE	FALSE
11686	ENSG00000048405	ZNF800	7	q31.33	127346790	127431924	-0.952677	0.340754	0.585655	FALSE	FALSE
11687	ENSG00000149403	GRIK4	11	q23.3	120511700	120988904	-0.9527	0.340742	0.585655	FALSE	FALSE
11688	ENSG00000214022	REPIN1	7	q36.1	150368189	150374044	-0.952762	0.340711	0.585655	FALSE	FALSE
11689	ENSG00000249590	AC004832.3	22	q12.2	30409255	30428990	-0.953804	0.340183	0.584981	FALSE	FALSE
11690	ENSG00000196358	NTNG2	9	q34.13	132161676	132244534	-0.953824	0.340173	0.584981	FALSE	FALSE
11691	ENSG00000138785	INTS12	4	q24	105682627	105895986	-0.953977	0.340096	0.584981	FALSE	FALSE
11692	ENSG00000105993	DNAJB6	7	q36.3	157335381	157417439	-0.95494	0.339608	0.584237	FALSE	FALSE
11693	ENSG00000037749	MFAP3	5	q33.2	154038906	154220478	-0.954946	0.339605	0.584237	FALSE	FALSE
11694	ENSG00000148396	SEC16A	9	q34.3	136440096	136483759	-0.955142	0.339506	0.584237	FALSE	FALSE
11695	ENSG00000159648	TEPP	16	q21	57976435	57988116	-0.955437	0.339357	0.584155	FALSE	FALSE
11696	ENSG00000100095	SEZ6L	22	q12.1	26169474	26383597	-0.955498	0.339326	0.584155	FALSE	FALSE
11697	ENSG00000089116	LHX5	12	q24.13	113462034	113472280	-0.955508	0.339321	0.584155	FALSE	FALSE
11698	ENSG00000115840	SLC25A12	2	q31.1	171784370	171999859	-0.955562	0.339294	0.584155	FALSE	FALSE
11699	ENSG00000241360	PDXP	22	q13.1	37658727	37666934	-0.95575	0.339199	0.584155	FALSE	FALSE
11700	ENSG00000261652	C15orf65	15	q21.3	55408548	55418764	-0.956847	0.338644	0.583522	FALSE	FALSE
11701	ENSG00000160867	FGFR4	5	q35.2	177086886	177098144	-0.957011	0.338562	0.583522	FALSE	FALSE
11702	ENSG00000167755	KLK6	19	q13.41	50958631	50969673	-0.957082	0.338526	0.583522	FALSE	FALSE
11703	ENSG00000172845	SP3	2	q31.1	173906459	173965702	-0.957493	0.338318	0.583243	FALSE	FALSE
11704	ENSG00000181333	HEPHL1	11	q21	94021361	94113751	-0.957822	0.338153	0.583079	FALSE	FALSE
11705	ENSG00000171873	ADRA1D	20	p13	4220631	4249074	-0.957965	0.33808	0.583016	FALSE	FALSE
11706	ENSG00000105171	POP4	19	q12	29604017	29617237	-0.958299	0.337912	0.582849	FALSE	FALSE
11707	ENSG00000028839	TBPL1	6	q23.2	133952170	133990432	-0.959217	0.33745	0.582173	FALSE	FALSE
11708	ENSG00000101152	DNAJC5	20	q13.33	63895182	63936031	-0.959275	0.33742	0.582173	FALSE	FALSE
11709	ENSG00000116703	PDC	1	q31.1	186443566	186461122	-0.959277	0.337419	0.582173	FALSE	FALSE
11710	ENSG00000089876	DHX32	10	q26.2	125836337	125896436	-0.959622	0.337245	0.582066	FALSE	FALSE
11711	ENSG00000215475	SIAH3	13	q14.13	45777243	45851736	-0.960231	0.336939	0.58166	FALSE	FALSE
11712	ENSG00000242114	MTFP1	22	q12.2	30425530	30429053	-0.961007	0.336549	0.581112	FALSE	FALSE
11713	ENSG00000107643	MAPK8	10	q11.22	48306639	48439360	-0.961299	0.336402	0.58102	FALSE	FALSE
11714	ENSG00000197223	C1D	2	p14	68041130	68110948	-0.961389	0.336356	0.58102	FALSE	FALSE
11715	ENSG00000117748	RPA2	1	p35.3	27891524	27914746	-0.961391	0.336356	0.58102	FALSE	FALSE
11716	ENSG00000120063	GNA13	17	q24.1	65010715	65056839	-0.9618	0.33615	0.580909	FALSE	FALSE
11717	ENSG00000138175	ARL3	10	q24.32	102673731	102714407	-0.96227	0.335914	0.580685	FALSE	FALSE
11718	ENSG00000030066	NUP160	11	p11.2	47778087	47848555	-0.962319	0.335889	0.580685	FALSE	FALSE
11719	ENSG00000167562	ZNF701	19	q13.41	52555457	52587174	-0.962509	0.335794	0.580685	FALSE	FALSE
11720	ENSG00000102981	PARD6A	16	q22.1	67660946	67662778	-0.962735	0.335681	0.5806	FALSE	FALSE
11721	ENSG00000011478	QPCTL	19	q13.32	45692483	45703989	-0.962925	0.335585	0.5806	FALSE	FALSE
11722	ENSG00000186479	RGS7BP	5	q12.3	64506257	64612312	-0.963287	0.335404	0.580423	FALSE	FALSE
11723	ENSG00000184305	CCSER1	4	q22.1	90127535	91601913	-0.963715	0.335189	0.580284	FALSE	FALSE
11724	ENSG00000162928	PEX13	2	p15	61017225	61051990	-0.963977	0.335058	0.580184	FALSE	FALSE
11725	ENSG00000181991	MRPS11	15	q25.3	88467453	88480773	-0.964293	0.334899	0.579971	FALSE	FALSE
11726	ENSG00000237765	FAM200B	4	p15.32	15681662	15705565	-0.964462	0.334814	0.579885	FALSE	FALSE
11727	ENSG00000163820	FYCO1	3	p21.31	45917899	45995824	-0.964522	0.334784	0.579885	FALSE	FALSE
11728	ENSG00000100697	DICER1	14	q32.13	95086228	95158010	-0.964597	0.334747	0.579885	FALSE	FALSE
11729	ENSG00000085733	CTTN	11	q13.3	70398404	70436584	-0.964774	0.334658	0.579798	FALSE	FALSE
11730	ENSG00000168246	UBTD2	5	q35.1	172209640	172284071	-0.965667	0.334211	0.579263	FALSE	FALSE
11731	ENSG00000151360	ALLC	2	p25.3	3658195	3702671	-0.966394	0.333847	0.578923	FALSE	FALSE
11732	ENSG00000132329	RAMP1	2	q37.3	237858893	237912114	-0.969138	0.332477	0.577117	FALSE	FALSE
11733	ENSG00000114771	AADAC	3	q25.1	151814037	151828488	-0.969154	0.332468	0.577117	FALSE	FALSE
11734	ENSG00000034152	MAP2K3	17	p11.2	21284672	21315240	-0.969211	0.33244	0.577117	FALSE	FALSE
11735	ENSG00000135525	MAP7	6	q23.3	136342281	136550819	-0.969874	0.332109	0.576846	FALSE	FALSE
11736	ENSG00000168395	ING5	2	q37.3	241687085	241729478	-0.969996	0.332049	0.576801	FALSE	FALSE
11737	ENSG00000113889	KNG1	3	q27.3	186717276	186744410	-0.970244	0.331925	0.576648	FALSE	FALSE
11738	ENSG00000261115	TMEM178B	7	q34	141074232	141480380	-0.970674	0.331711	0.576336	FALSE	FALSE
11739	ENSG00000136213	CHST12	7	p22.3	2403560	2448483	-0.970874	0.331611	0.576225	FALSE	FALSE
11740	ENSG00000184635	ZNF93	19	p12	19900913	19963464	-0.971067	0.331515	0.576179	FALSE	FALSE
11741	ENSG00000136099	PCDH8	13	q14.3	52842889	52848641	-0.9718	0.33115	0.575785	FALSE	FALSE
11742	ENSG00000164406	LEAP2	5	q31.1	132872322	132875046	-0.971998	0.331051	0.57574	FALSE	FALSE
11743	ENSG00000132563	REEP2	5	q31.2	138439017	138446969	-0.972178	0.330962	0.575646	FALSE	FALSE
11744	ENSG00000120324	PCDHB10	5	q31.3	141192353	141195642	-0.973441	0.330334	0.57492	FALSE	FALSE
11745	ENSG00000110195	FOLR1	11	q13.4	72189558	72196323	-0.973531	0.33029	0.574903	FALSE	FALSE
11746	ENSG00000162975	KCNF1	2	p25.1	10911937	10914225	-0.973896	0.330108	0.574649	FALSE	FALSE
11747	ENSG00000167193	CRK	17	p13.3	1420689	1463162	-0.974945	0.329588	0.573986	FALSE	FALSE
11748	ENSG00000198736	MSRB1	16	p13.3	1938210	1943326	-0.975345	0.329389	0.573823	FALSE	FALSE
11749	ENSG00000132677	RHBG	1	q22	156369212	156385219	-0.975885	0.329121	0.573418	FALSE	FALSE
11750	ENSG00000196172	ZNF681	19	p12	23739195	23758891	-0.976178	0.328976	0.573287	FALSE	FALSE
11751	ENSG00000124104	SNX21	20	q13.12	45833810	45843275	-0.977139	0.3285	0.572694	FALSE	FALSE
11752	ENSG00000166068	SPRED1	15	q14	38252326	38357249	-0.977795	0.328176	0.572343	FALSE	FALSE
11753	ENSG00000170439	METTL7B	12	q13.2	55681546	55684611	-0.978593	0.327781	0.571914	FALSE	FALSE
11754	ENSG00000113649	TCERG1	5	q32	146447311	146511961	-0.978802	0.327678	0.571914	FALSE	FALSE
11755	ENSG00000175536	LIPT2	11	q13.4	74491712	74493733	-0.978855	0.327652	0.571914	FALSE	FALSE
11756	ENSG00000076826	CAMSAP3	19	p13.2	7595902	7618304	-0.979165	0.327498	0.571914	FALSE	FALSE
11757	ENSG00000169981	ZNF35	3	p21.31	44648727	44660791	-0.979641	0.327263	0.571699	FALSE	FALSE
11758	ENSG00000139826	ABHD13	13	q33.3	108218379	108234255	-0.979666	0.327251	0.571699	FALSE	FALSE
11759	ENSG00000099974	DDTL	22	q11.23	23966901	23972532	-0.979782	0.327194	0.571699	FALSE	FALSE
11760	ENSG00000204334	ERICH2	2	q31.1	170783786	170798971	-0.980338	0.326919	0.571464	FALSE	FALSE
11761	ENSG00000123977	DAW1	2	q36.3	227871054	227924344	-0.980476	0.326851	0.571406	FALSE	FALSE
11762	ENSG00000164405	UQCRQ	5	q31.1	132866560	132868031	-0.980478	0.32685	0.571406	FALSE	FALSE
11763	ENSG00000153982	GDPD1	17	q22	59220467	59275967	-0.980992	0.326596	0.571201	FALSE	FALSE
11764	ENSG00000180953	ST20	15	q25.1	79898840	79923702	-0.981377	0.326407	0.570934	FALSE	FALSE
11765	ENSG00000114200	BCHE	3	q26.1	165772904	165837472	-0.98197	0.326114	0.570626	FALSE	FALSE
11766	ENSG00000182901	RGS7	1	q43	240775515	241357230	-0.982199	0.326002	0.57059	FALSE	FALSE
11767	ENSG00000168282	MGAT2	14	q21.3	49620795	49623481	-0.98227	0.325967	0.57059	FALSE	FALSE
11768	ENSG00000126106	TMEM53	1	p34.1	44635238	44674555	-0.982477	0.325865	0.570473	FALSE	FALSE
11769	ENSG00000203705	TATDN3	1	q32.3	212791828	212816626	-0.98257	0.325819	0.570453	FALSE	FALSE
11770	ENSG00000175073	VCPIP1	8	q13.1	66628487	66667217	-0.983127	0.325545	0.570156	FALSE	FALSE
11771	ENSG00000105767	CADM4	19	q13.31	43622368	43639839	-0.983756	0.325236	0.569858	FALSE	FALSE
11772	ENSG00000197694	SPTAN1	9	q34.11	128552558	128633662	-0.983949	0.325141	0.569797	FALSE	FALSE
11773	ENSG00000075785	RAB7A	3	q21.3	128726122	128814796	-0.984208	0.325013	0.56965	FALSE	FALSE
11774	ENSG00000176428	VPS37D	7	q11.23	73667825	73672112	-0.984573	0.324834	0.569525	FALSE	FALSE
11775	ENSG00000141030	COPS3	17	p11.2	17246820	17281293	-0.984737	0.324753	0.569499	FALSE	FALSE
11776	ENSG00000164916	FOXK1	7	p22.1	4682309	4771443	-0.9851	0.324575	0.569309	FALSE	FALSE
11777	ENSG00000163879	DNALI1	1	p34.3	37556919	37566857	-0.985356	0.324449	0.569149	FALSE	FALSE
11778	ENSG00000135423	GLS2	12	q13.3	56470944	56488414	-0.985647	0.324306	0.56902	FALSE	FALSE
11779	ENSG00000267477	AC008481.3	19	p13.2	11466240	11505698	-0.985901	0.324182	0.568863	FALSE	FALSE
11780	ENSG00000100307	CBX7	22	q13.1	39120167	39152674	-0.987442	0.323426	0.567962	FALSE	FALSE
11781	ENSG00000171951	SCG2	2	q36.1	223596940	223602503	-0.987589	0.323354	0.567896	FALSE	FALSE
11782	ENSG00000124942	AHNAK	11	q12.3	62433542	62556235	-0.988434	0.32294	0.567473	FALSE	FALSE
11783	ENSG00000163499	CRYBA2	2	q35	218990189	218993421	-0.988868	0.322728	0.567172	FALSE	FALSE
11784	ENSG00000198535	C2CD4A	15	q22.2	62066977	62070917	-0.988877	0.322723	0.567172	FALSE	FALSE
11785	ENSG00000145354	CISD2	4	q24	102868974	102892807	-0.988981	0.322672	0.567172	FALSE	FALSE
11786	ENSG00000112335	SNX3	6	q21	108211222	108261260	-0.989574	0.322382	0.566857	FALSE	FALSE
11787	ENSG00000138193	PLCE1	10	q23.33	94030812	94332823	-0.989653	0.322344	0.566851	FALSE	FALSE
11788	ENSG00000179630	LACC1	13	q14.11	43879284	43893932	-0.990042	0.322153	0.566637	FALSE	FALSE
11789	ENSG00000183036	PCP4	21	q22.2	39867317	39929397	-0.990868	0.32175	0.565989	FALSE	FALSE
11790	ENSG00000111339	ART4	12	p12.3	14825569	14843533	-0.991407	0.321487	0.565661	FALSE	FALSE
11791	ENSG00000212916	MAP10	1	q42.2	232804892	232808407	-0.992233	0.321084	0.565374	FALSE	FALSE
11792	ENSG00000100266	PACSIN2	22	q13.2	42835412	43015145	-0.99239	0.321007	0.565374	FALSE	FALSE
11793	ENSG00000142168	SOD1	21	q22.11	31659622	31668931	-0.992665	0.320873	0.565308	FALSE	FALSE
11794	ENSG00000167740	CYB5D2	17	p13.2	4143168	4187310	-0.993966	0.320239	0.564637	FALSE	FALSE
11795	ENSG00000018625	ATP1A2	1	q23.2	160115759	160143591	-0.995055	0.31971	0.563973	FALSE	FALSE
11796	ENSG00000137713	PPP2R1B	11	q23.1	111726908	111766427	-0.995265	0.319607	0.563853	FALSE	FALSE
11797	ENSG00000138767	CNOT6L	4	q21.1	77713387	77819615	-0.995469	0.319508	0.563826	FALSE	FALSE
11798	ENSG00000107242	PIP5K1B	9	q21.11	68705414	69009176	-0.995714	0.319389	0.56371	FALSE	FALSE
11799	ENSG00000141434	MEP1B	18	q12.1	32185069	32220404	-0.996108	0.319197	0.56345	FALSE	FALSE
11800	ENSG00000203797	DDO	6	q21	110391771	110415562	-0.996198	0.319154	0.56345	FALSE	FALSE
11801	ENSG00000060491	OGFR	20	q13.33	62804835	62814000	-0.996361	0.319075	0.563399	FALSE	FALSE
11802	ENSG00000125531	FNDC11	20	q13.33	63547891	63556708	-0.996689	0.318915	0.563238	FALSE	FALSE
11803	ENSG00000131069	ACSS2	20	q11.22	34872146	34927962	-0.996789	0.318867	0.563214	FALSE	FALSE
11804	ENSG00000198060	MARCH5	10	q23.32	92291163	92353964	-0.997867	0.318344	0.562471	FALSE	FALSE
11805	ENSG00000139915	MDGA2	14	q21.3	46840092	47674954	-0.99799	0.318284	0.562426	FALSE	FALSE
11806	ENSG00000248751	AC004997.1	22	q12.2	30285238	30299482	-0.998802	0.317891	0.561853	FALSE	FALSE
11807	ENSG00000177994	C2orf73	2	p16.2	54330034	54383742	-0.998852	0.317866	0.561853	FALSE	FALSE
11808	ENSG00000158104	HPD	12	q24.31	121839527	121863596	-0.999155	0.317719	0.561731	FALSE	FALSE
11809	ENSG00000093134	VNN3	6	q23.2	132722787	132734765	-0.999285	0.317657	0.561681	FALSE	FALSE
11810	ENSG00000127328	RAB3IP	12	q15	69738681	69823204	-0.999935	0.317342	0.561427	FALSE	FALSE
11811	ENSG00000064042	LIMCH1	4	p13	41359607	41700044	-1.00008	0.317272	0.561382	FALSE	FALSE
11812	ENSG00000144182	LIPT1	2	q11.2	99154955	99163157	-1.00021	0.317207	0.561374	FALSE	FALSE
11813	ENSG00000171763	SPATA5L1	15	q21.1	45402331	45421419	-1.001	0.316827	0.56088	FALSE	FALSE
11814	ENSG00000116962	NID1	1	q42.3	235975830	236065162	-1.00184	0.316423	0.560286	FALSE	FALSE
11815	ENSG00000127080	IPPK	9	q22.31	92613184	92670265	-1.00191	0.316387	0.560281	FALSE	FALSE
11816	ENSG00000108342	CSF3	17	q21.1	40015361	40017813	-1.00193	0.316377	0.560281	FALSE	FALSE
11817	ENSG00000173848	NET1	10	p15.1	5412551	5458463	-1.00239	0.316154	0.560171	FALSE	FALSE
11818	ENSG00000164061	BSN	3	p21.31	49554489	49671545	-1.00292	0.315897	0.559838	FALSE	FALSE
11819	ENSG00000140519	RHCG	15	q26.1	89471398	89496613	-1.0035	0.315617	0.559403	FALSE	FALSE
11820	ENSG00000137504	CREBZF	11	q14.1	85659708	85682908	-1.00436	0.315206	0.558916	FALSE	FALSE
11821	ENSG00000112494	UNC93A	6	q27	167271169	167316019	-1.00443	0.315171	0.558914	FALSE	FALSE
11822	ENSG00000064313	TAF2	8	q24.12	119730775	119832863	-1.00451	0.315133	0.558914	FALSE	FALSE
11823	ENSG00000151893	CACUL1	10	q26.11	118674167	118755249	-1.00499	0.314903	0.558801	FALSE	FALSE
11824	ENSG00000109436	TBC1D9	4	q31.21	140620765	140756120	-1.00504	0.314876	0.558801	FALSE	FALSE
11825	ENSG00000167106	FAM102A	9	q34.11	127940579	127980513	-1.00514	0.314828	0.558789	FALSE	FALSE
11826	ENSG00000118276	B4GALT6	18	q12.1	31622247	31685836	-1.00569	0.314565	0.558382	FALSE	FALSE
11827	ENSG00000148459	PDSS1	10	p12.1	26697659	26746798	-1.00618	0.314328	0.558022	FALSE	FALSE
11828	ENSG00000188243	COMMD6	13	q22.2	75525219	75549439	-1.0068	0.314032	0.557716	FALSE	FALSE
11829	ENSG00000184005	ST6GALNAC3	1	p31.1	76074719	76634601	-1.00701	0.313928	0.557614	FALSE	FALSE
11830	ENSG00000172731	LRRC20	10	q22.1	70298970	70382650	-1.00754	0.313674	0.557284	FALSE	FALSE
11831	ENSG00000156222	SLC28A1	15	q25.3	84884654	84945796	-1.00755	0.313672	0.557284	FALSE	FALSE
11832	ENSG00000269026	AC003006.1	19	q13.43	57682045	57753575	-1.00768	0.313606	0.557284	FALSE	FALSE
11833	ENSG00000048052	HDAC9	7	p21.1	18086949	19002416	-1.00817	0.313375	0.556994	FALSE	FALSE
11834	ENSG00000060642	PIGV	1	p36.11	26787472	26798398	-1.00817	0.313375	0.556994	FALSE	FALSE
11835	ENSG00000065559	MAP2K4	17	p12	12020824	12143830	-1.0087	0.313116	0.556715	FALSE	FALSE
11836	ENSG00000130844	ZNF331	19	q13.42	53519527	53580269	-1.00964	0.312666	0.556192	FALSE	FALSE
11837	ENSG00000187607	ZNF286A	17	p12	15699577	15720787	-1.0099	0.312541	0.556192	FALSE	FALSE
11838	ENSG00000172264	MACROD2	20	p12.1	13995369	16053197	-1.01019	0.312403	0.55605	FALSE	FALSE
11839	ENSG00000112996	MRPS30	5	p12	44808925	44820428	-1.01048	0.312263	0.55597	FALSE	FALSE
11840	ENSG00000164049	FBXW12	3	p21.31	48372219	48401259	-1.01228	0.311405	0.554851	FALSE	FALSE
11841	ENSG00000173991	TCAP	17	q12	39664187	39666555	-1.0123	0.311393	0.554851	FALSE	FALSE
11842	ENSG00000196104	SPOCK3	4	q32.3	166733384	167234796	-1.01294	0.31109	0.554616	FALSE	FALSE
11843	ENSG00000198818	SFT2D1	6	q27	166319728	166342591	-1.01299	0.311064	0.554616	FALSE	FALSE
11844	ENSG00000118705	RPN2	20	q11.23	37178410	37241623	-1.013	0.311058	0.554616	FALSE	FALSE
11845	ENSG00000270757	HSPE1-MOB4	2	q33.1	197500413	197550726	-1.01304	0.311041	0.554616	FALSE	FALSE
11846	ENSG00000084754	HADHA	2	p23.3	26190635	26244726	-1.01448	0.310354	0.554027	FALSE	FALSE
11847	ENSG00000139160	ETFBKMT	12	p11.21	31647160	31673114	-1.01498	0.310116	0.553833	FALSE	FALSE
11848	ENSG00000140478	GOLGA6D	15	q24.2	75282835	75295807	-1.01518	0.31002	0.553793	FALSE	FALSE
11849	ENSG00000165917	RAPSN	11	p11.2	47437757	47449178	-1.0156	0.309821	0.553499	FALSE	FALSE
11850	ENSG00000169247	SH3TC2	5	q32	148923639	149063163	-1.01597	0.309642	0.553299	FALSE	FALSE
11851	ENSG00000180210	F2	11	p11.2	46719180	46739506	-1.01626	0.309504	0.553188	FALSE	FALSE
11852	ENSG00000111058	ACSS3	12	q21.31	80936414	81261205	-1.01697	0.309166	0.552749	FALSE	FALSE
11853	ENSG00000219607	PPP1R3G	6	p25.1	5084581	5089487	-1.01772	0.30881	0.552492	FALSE	FALSE
11854	ENSG00000013374	NUB1	7	q36.1	151341699	151378449	-1.01795	0.308703	0.552403	FALSE	FALSE
11855	ENSG00000064989	CALCRL	2	q32.1	187343129	187448460	-1.01832	0.308525	0.552145	FALSE	FALSE
11856	ENSG00000085415	SEH1L	18	p11.21	12947133	12987536	-1.01851	0.308438	0.55211	FALSE	FALSE
11857	ENSG00000254673	AC110275.1	8	p11.21	43018424	43077334	-1.01926	0.308082	0.551653	FALSE	FALSE
11858	ENSG00000164754	RAD21	8	q24.11	116845935	116874866	-1.0193	0.308058	0.551653	FALSE	FALSE
11859	ENSG00000048707	VPS13D	1	p36.22	12230030	12512047	-1.01934	0.308042	0.551653	FALSE	FALSE
11860	ENSG00000131368	MRPS25	3	p25.1	15042460	15065335	-1.02014	0.307663	0.551188	FALSE	FALSE
11861	ENSG00000100504	PYGL	14	q22.1	50857891	50944736	-1.0204	0.307539	0.551094	FALSE	FALSE
11862	ENSG00000165119	HNRNPK	9	q21.32	83968083	83980616	-1.0205	0.30749	0.551094	FALSE	FALSE
11863	ENSG00000184731	FAM110C	2	p25.3	38814	46870	-1.02153	0.307001	0.550622	FALSE	FALSE
11864	ENSG00000047249	ATP6V1H	8	q11.23	53715557	53843558	-1.02155	0.306993	0.550622	FALSE	FALSE
11865	ENSG00000235162	C12orf75	12	q23.3	105235290	105396097	-1.02212	0.306726	0.550368	FALSE	FALSE
11866	ENSG00000104381	GDAP1	8	q21.11	74321130	74488872	-1.02312	0.306252	0.549878	FALSE	FALSE
11867	ENSG00000113810	SMC4	3	q25.33	160399274	160434962	-1.02324	0.306196	0.549839	FALSE	FALSE
11868	ENSG00000143248	RGS5	1	q23.3	163111121	163321791	-1.02337	0.306132	0.549838	FALSE	FALSE
11869	ENSG00000148377	IDI2	10	p15.3	1018907	1025859	-1.02406	0.305806	0.549319	FALSE	FALSE
11870	ENSG00000183729	NPBWR1	8	q11.23	52938431	52941117	-1.02411	0.305783	0.549319	FALSE	FALSE
11871	ENSG00000143631	FLG	1	q21.3	152302175	152325203	-1.02451	0.305594	0.549058	FALSE	FALSE
11872	ENSG00000157680	DGKI	7	q33	137381037	137847092	-1.02453	0.305585	0.549058	FALSE	FALSE
11873	ENSG00000138641	HERC3	4	q22.1	88592423	88708542	-1.0247	0.305504	0.549058	FALSE	FALSE
11874	ENSG00000109670	FBXW7	4	q31.3	152320544	152536063	-1.02485	0.305436	0.549058	FALSE	FALSE
11875	ENSG00000107771	CCSER2	10	q23.1	84328558	84518521	-1.02487	0.305425	0.549058	FALSE	FALSE
11876	ENSG00000188211	NCR3LG1	11	p15.1	17351726	17377341	-1.02529	0.305225	0.548876	FALSE	FALSE
11877	ENSG00000110203	FOLR3	11	q13.4	72114869	72139892	-1.0254	0.305175	0.548847	FALSE	FALSE
11878	ENSG00000105939	ZC3HAV1	7	q34	139043520	139109719	-1.02648	0.304667	0.548113	FALSE	FALSE
11879	ENSG00000248098	BCKDHA	19	q13.2	41397460	41425005	-1.02659	0.304615	0.548079	FALSE	FALSE
11880	ENSG00000130560	UBAC1	9	q34.3	135932969	135961380	-1.02691	0.304463	0.547891	FALSE	FALSE
11881	ENSG00000163072	NOSTRIN	2	q24.3	168786539	168865514	-1.02699	0.304425	0.547891	FALSE	FALSE
11882	ENSG00000066629	EML1	14	q32.2	99737693	99942060	-1.0272	0.304328	0.547804	FALSE	FALSE
11883	ENSG00000119392	GLE1	9	q34.11	128504700	128542288	-1.02738	0.304244	0.547712	FALSE	FALSE
11884	ENSG00000162961	DPY30	2	p22.3	31867809	32039812	-1.02743	0.304219	0.547712	FALSE	FALSE
11885	ENSG00000148346	LCN2	9	q34.11	128149071	128153455	-1.02752	0.304176	0.54771	FALSE	FALSE
11886	ENSG00000137766	UNC13C	15	q21.3	53978201	54633414	-1.02772	0.304083	0.547616	FALSE	FALSE
11887	ENSG00000134049	IER3IP1	18	q21.1	47152834	47176374	-1.02791	0.30399	0.547616	FALSE	FALSE
11888	ENSG00000156110	ADK	10	q22.2	74151185	74709303	-1.02815	0.30388	0.547538	FALSE	FALSE
11889	ENSG00000133706	LARS	5	q32	146113038	146182660	-1.02829	0.303812	0.547477	FALSE	FALSE
11890	ENSG00000073584	SMARCE1	17	q21.2	40624962	40648864	-1.02854	0.303696	0.547327	FALSE	FALSE
11891	ENSG00000187556	NANOS3	19	p13.12	13862063	13880757	-1.02862	0.30366	0.547323	FALSE	FALSE
11892	ENSG00000170807	LMOD2	7	q31.32	123655807	123664290	-1.02862	0.303659	0.547323	FALSE	FALSE
11893	ENSG00000019505	SYT13	11	p11.2	45240301	45286319	-1.02904	0.30346	0.547202	FALSE	FALSE
11894	ENSG00000126088	UROD	1	p34.1	45012147	45015575	-1.0294	0.303291	0.546958	FALSE	FALSE
11895	ENSG00000111640	GAPDH	12	p13.31	6533927	6538374	-1.03048	0.302786	0.546227	FALSE	FALSE
11896	ENSG00000132702	HAPLN2	1	q23.1	156619294	156625725	-1.0305	0.302776	0.546227	FALSE	FALSE
11897	ENSG00000113525	IL5	5	q31.1	132541444	132556838	-1.03132	0.302389	0.545751	FALSE	FALSE
11898	ENSG00000158077	NLRP14	11	p15.4	7020446	7071308	-1.03132	0.302389	0.545751	FALSE	FALSE
11899	ENSG00000153714	LURAP1L	9	p23	12775021	12822131	-1.03134	0.302381	0.545751	FALSE	FALSE
11900	ENSG00000221887	HMSD	18	q22.1	63949301	63981774	-1.03182	0.302158	0.545635	FALSE	FALSE
11901	ENSG00000159885	ZNF222	19	q13.31	44025342	44033112	-1.03235	0.301908	0.545304	FALSE	FALSE
11902	ENSG00000124380	SNRNP27	2	p13.3	69893560	69905575	-1.03252	0.301827	0.545304	FALSE	FALSE
11903	ENSG00000134313	KIDINS220	2	p25.1	8721081	8837630	-1.03254	0.30182	0.545304	FALSE	FALSE
11904	ENSG00000130997	POLN	4	p16.3	2071918	2242121	-1.03282	0.301688	0.545207	FALSE	FALSE
11905	ENSG00000183111	ARHGEF37	5	q32	149551947	149634968	-1.03352	0.301359	0.544672	FALSE	FALSE
11906	ENSG00000148291	SURF2	9	q34.2	133356552	133361169	-1.03411	0.301086	0.54436	FALSE	FALSE
11907	ENSG00000026559	KCNG1	20	q13.13	51003656	51023129	-1.03418	0.301052	0.544357	FALSE	FALSE
11908	ENSG00000120129	DUSP1	5	q35.1	172768090	172771195	-1.03457	0.300871	0.54415	FALSE	FALSE
11909	ENSG00000198648	STK39	2	q24.3	167954020	168248141	-1.03466	0.300828	0.54415	FALSE	FALSE
11910	ENSG00000127603	MACF1	1	p34.3	39081316	39487177	-1.03533	0.300517	0.543809	FALSE	FALSE
11911	ENSG00000243317	STMP1	7	q33	135662496	135693418	-1.03595	0.300227	0.543465	FALSE	FALSE
11912	ENSG00000103460	TOX3	16	q12.1	52438005	52547802	-1.03633	0.300048	0.543354	FALSE	FALSE
11913	ENSG00000127863	TNFRSF19	13	q12.12	23570370	23676104	-1.0367	0.299875	0.543188	FALSE	FALSE
11914	ENSG00000130023	ERMARD	6	q27	169751622	169781584	-1.03676	0.299846	0.543188	FALSE	FALSE
11915	ENSG00000130766	SESN2	1	p35.3	28259527	28282491	-1.03711	0.299684	0.542963	FALSE	FALSE
11916	ENSG00000206073	SERPINB4	18	q21.33	63637259	63644298	-1.03752	0.299495	0.54274	FALSE	FALSE
11917	ENSG00000106633	GCK	7	p13	44144271	44198170	-1.03761	0.29945	0.54274	FALSE	FALSE
11918	ENSG00000165606	DRGX	10	q11.23	49364181	49396016	-1.03766	0.29943	0.54274	FALSE	FALSE
11919	ENSG00000095574	IKZF5	10	q26.13	122990806	123008817	-1.03766	0.29943	0.54274	FALSE	FALSE
11920	ENSG00000112902	SEMA5A	5	p15.31	9035026	9546075	-1.03771	0.299404	0.54274	FALSE	FALSE
11921	ENSG00000073067	CYP2W1	7	p22.3	983199	989640	-1.03786	0.299336	0.54274	FALSE	FALSE
11922	ENSG00000198964	SGMS1	10	q11.23	50305586	50625163	-1.03791	0.29931	0.54274	FALSE	FALSE
11923	ENSG00000143520	FLG2	1	q21.3	152348735	152360006	-1.03837	0.299099	0.542561	FALSE	FALSE
11924	ENSG00000106484	MEST	7	q32.2	130486171	130506465	-1.03855	0.299016	0.542561	FALSE	FALSE
11925	ENSG00000122042	UBL3	13	q12.3	29764371	29850684	-1.03859	0.298996	0.542561	FALSE	FALSE
11926	ENSG00000127903	ZNF835	19	q13.43	56661981	56671783	-1.0386	0.298993	0.542561	FALSE	FALSE
11927	ENSG00000171234	UGT2B7	4	q13.2	69051363	69112987	-1.0386	0.298991	0.542561	FALSE	FALSE
11928	ENSG00000248485	PCP4L1	1	q23.3	161258727	161285450	-1.0387	0.298945	0.542561	FALSE	FALSE
11929	ENSG00000106399	RPA3	7	p21.3	7636518	7718607	-1.03886	0.298868	0.542561	FALSE	FALSE
11930	ENSG00000196591	HDAC2	6	q21	113933028	114011308	-1.03972	0.29847	0.54208	FALSE	FALSE
11931	ENSG00000138622	HCN4	15	q24.1	73319859	73369264	-1.04114	0.297811	0.541303	FALSE	FALSE
11932	ENSG00000115109	EPB41L5	2	q14.2	120013005	120179119	-1.0416	0.297599	0.540978	FALSE	FALSE
11933	ENSG00000124208	TMEM189-UBE2V1	20	q13.13	50081124	50153637	-1.04212	0.297354	0.540713	FALSE	FALSE
11934	ENSG00000142530	FAM71E1	19	q13.33	50466785	50476753	-1.04271	0.29708	0.540335	FALSE	FALSE
11935	ENSG00000184014	DENND5A	11	p15.4	9138825	9265390	-1.04447	0.296266	0.539273	FALSE	FALSE
11936	ENSG00000122420	PTGFR	1	p31.1	78303884	78539749	-1.04464	0.296191	0.539195	FALSE	FALSE
11937	ENSG00000172020	GAP43	3	q13.31	115623324	115721490	-1.04487	0.296085	0.539063	FALSE	FALSE
11938	ENSG00000151917	BEND6	6	p12.1	56955126	57027342	-1.04516	0.295949	0.538874	FALSE	FALSE
11939	ENSG00000152382	TADA1	1	q24.1	166856510	166876327	-1.04536	0.295859	0.53883	FALSE	FALSE
11940	ENSG00000174576	NPAS4	11	q13.2	66421004	66426707	-1.04538	0.295846	0.53883	FALSE	FALSE
11941	ENSG00000083544	TDRD3	13	q21.2	60396457	60573878	-1.04558	0.295755	0.53883	FALSE	FALSE
11942	ENSG00000119650	IFT43	14	q24.3	75902136	76084585	-1.0458	0.295654	0.53883	FALSE	FALSE
11943	ENSG00000128342	LIF	22	q12.2	30240447	30246851	-1.0462	0.295467	0.538716	FALSE	FALSE
11944	ENSG00000025039	RRAGD	6	q15	89364636	89412270	-1.04688	0.295157	0.538329	FALSE	FALSE
11945	ENSG00000174844	DNAH12	3	p14.3	57293699	57544344	-1.04754	0.29485	0.53801	FALSE	FALSE
11946	ENSG00000116754	SRSF11	1	p31.1	70205682	70253052	-1.04773	0.294764	0.537912	FALSE	FALSE
11947	ENSG00000173366	AC097637.1	3	p21.2	52221081	52231190	-1.04828	0.294512	0.53756	FALSE	FALSE
11948	ENSG00000138792	ENPEP	4	q25	110365733	110565285	-1.04846	0.294428	0.537539	FALSE	FALSE
11949	ENSG00000140564	FURIN	15	q26.1	90868592	90883458	-1.04848	0.294419	0.537539	FALSE	FALSE
11950	ENSG00000162390	ACOT11	1	p32.3	54542257	54639192	-1.04881	0.294265	0.53748	FALSE	FALSE
11951	ENSG00000213585	VDAC1	5	q31.1	133971915	134005133	-1.04882	0.29426	0.53748	FALSE	FALSE
11952	ENSG00000225190	PLEKHM1	17	q21.31	45435900	45490749	-1.04907	0.294147	0.537445	FALSE	FALSE
11953	ENSG00000144559	TAMM41	3	p25.2	11790442	11846919	-1.04913	0.29412	0.537445	FALSE	FALSE
11954	ENSG00000104936	DMPK	19	q13.32	45769717	45782552	-1.04959	0.293908	0.537188	FALSE	FALSE
11955	ENSG00000111181	SLC6A12	12	p13.33	190077	214570	-1.04986	0.293783	0.537078	FALSE	FALSE
11956	ENSG00000145526	CDH18	5	p14.3	19472951	20575873	-1.04989	0.293771	0.537078	FALSE	FALSE
11957	ENSG00000106400	ZNHIT1	7	q22.1	101217668	101224190	-1.05007	0.293685	0.537019	FALSE	FALSE
11958	ENSG00000171928	TVP23B	17	p11.2	18780995	18806714	-1.05039	0.293541	0.536921	FALSE	FALSE
11959	ENSG00000100281	HMGXB4	22	q12.3	35257452	35295807	-1.05072	0.293387	0.536773	FALSE	FALSE
11960	ENSG00000267561	AC093155.3	1	p22.3	86993009	87169204	-1.0514	0.293074	0.536441	FALSE	FALSE
11961	ENSG00000149328	GLB1L2	11	q25	134331874	134378341	-1.05145	0.29305	0.536441	FALSE	FALSE
11962	ENSG00000187824	TMEM220	17	p13.1	10699015	10730316	-1.0516	0.292985	0.536397	FALSE	FALSE
11963	ENSG00000140992	PDPK1	16	p13.3	2537964	2603188	-1.05171	0.292934	0.536363	FALSE	FALSE
11964	ENSG00000227051	C14orf132	14	q32.2	96039324	96093889	-1.0519	0.292845	0.536321	FALSE	FALSE
11965	ENSG00000271741	AC114490.2	1	p34.3	34981533	35031741	-1.0523	0.292662	0.536046	FALSE	FALSE
11966	ENSG00000249884	RNF103-CHMP3	2	p11.2	86505668	86721122	-1.05298	0.29235	0.53561	FALSE	FALSE
11967	ENSG00000111639	MRPL51	12	p13.31	6491886	6493841	-1.05348	0.29212	0.535471	FALSE	FALSE
11968	ENSG00000128563	PRKRIP1	7	q22.1	102363872	102426676	-1.05351	0.292109	0.535471	FALSE	FALSE
11969	ENSG00000145283	SLC10A6	4	q21.3	86823468	86849263	-1.05362	0.292057	0.535471	FALSE	FALSE
11970	ENSG00000120868	APAF1	12	q23.1	98645141	98735433	-1.05384	0.291958	0.535354	FALSE	FALSE
11971	ENSG00000171843	MLLT3	9	p21.3	20341665	20622543	-1.05387	0.291944	0.535354	FALSE	FALSE
11972	ENSG00000073969	NSF	17	q21.31	46590669	46757464	-1.05406	0.291854	0.535343	FALSE	FALSE
11973	ENSG00000177888	ZBTB41	1	q31.3	197153680	197200542	-1.05444	0.29168	0.535084	FALSE	FALSE
11974	ENSG00000272617	AC026464.6	16	q22.1	69328644	69334871	-1.05509	0.291384	0.53478	FALSE	FALSE
11975	ENSG00000255730	AC011462.1	19	q13.2	41350853	41425001	-1.0553	0.291286	0.53466	FALSE	FALSE
11976	ENSG00000035499	DEPDC1B	5	q12.1	60596912	60700190	-1.05537	0.291258	0.53466	FALSE	FALSE
11977	ENSG00000174233	ADCY6	12	q13.12	48766194	48789037	-1.0555	0.291195	0.53466	FALSE	FALSE
11978	ENSG00000117834	SLC5A9	1	p33	48222685	48248644	-1.05553	0.291184	0.53466	FALSE	FALSE
11979	ENSG00000172399	MYOZ2	4	q26	119135784	119187789	-1.05572	0.291096	0.53466	FALSE	FALSE
11980	ENSG00000033800	PIAS1	15	q23	68054179	68198603	-1.0558	0.291061	0.53466	FALSE	FALSE
11981	ENSG00000054598	FOXC1	6	p25.3	1609972	1613897	-1.0558	0.291058	0.53466	FALSE	FALSE
11982	ENSG00000182871	COL18A1	21	q22.3	45405137	45513720	-1.05604	0.290949	0.53458	FALSE	FALSE
11983	ENSG00000143337	TOR1AIP1	1	q25.2	179882042	179925000	-1.05636	0.290806	0.534378	FALSE	FALSE
11984	ENSG00000134697	GNL2	1	p34.3	37566816	37595935	-1.05665	0.290673	0.534313	FALSE	FALSE
11985	ENSG00000131910	NR0B2	1	p36.11	26911489	26913966	-1.05669	0.290654	0.534313	FALSE	FALSE
11986	ENSG00000150776	NKAPD1	11	q23.1	112074086	112085150	-1.05687	0.290572	0.534306	FALSE	FALSE
11987	ENSG00000177519	RPRM	2	q23.3	153477338	153478808	-1.05717	0.290434	0.534204	FALSE	FALSE
11988	ENSG00000101474	APMAP	20	p11.21	24962925	24992979	-1.0572	0.290421	0.534204	FALSE	FALSE
11989	ENSG00000163959	SLC51A	3	q29	196211487	196243178	-1.05766	0.290211	0.534003	FALSE	FALSE
11990	ENSG00000153904	DDAH1	1	p22.3	85318481	85578363	-1.05781	0.290142	0.533935	FALSE	FALSE
11991	ENSG00000198870	STKLD1	9	q34.2	133376367	133406096	-1.05821	0.289961	0.533722	FALSE	FALSE
11992	ENSG00000134686	PHC2	1	p35.1	33323623	33431052	-1.05824	0.289944	0.533722	FALSE	FALSE
11993	ENSG00000099999	RNF215	22	q12.2	30368811	30421771	-1.05836	0.289891	0.533714	FALSE	FALSE
11994	ENSG00000033100	CHPF2	7	q36.1	151232489	151238827	-1.05866	0.289754	0.533521	FALSE	FALSE
11995	ENSG00000116885	OSCP1	1	p34.3	36415827	36450451	-1.05878	0.289701	0.533483	FALSE	FALSE
11996	ENSG00000114268	PFKFB4	3	p21.31	48517684	48562015	-1.05888	0.289655	0.533459	FALSE	FALSE
11997	ENSG00000197576	HOXA4	7	p15.2	27128507	27130799	-1.0591	0.289553	0.533331	FALSE	FALSE
11998	ENSG00000087253	LPCAT2	16	q12.2	55508998	55586670	-1.05919	0.289513	0.533317	FALSE	FALSE
11999	ENSG00000185112	FAM43A	3	q29	194686544	194689037	-1.0598	0.289234	0.532863	FALSE	FALSE
12000	ENSG00000128578	STRIP2	7	q32.1	129434433	129488399	-1.06078	0.288789	0.532283	FALSE	FALSE
12001	ENSG00000119787	ATL2	2	p22.1	38294880	38377285	-1.06082	0.288771	0.532283	FALSE	FALSE
12002	ENSG00000253598	SLC10A5	8	q21.13	81693607	81696174	-1.0611	0.288643	0.532182	FALSE	FALSE
12003	ENSG00000112773	TENT5A	6	q14.1	81491439	81752774	-1.06111	0.288639	0.532182	FALSE	FALSE
12004	ENSG00000162426	SLC45A1	1	p36.23	8317826	8344167	-1.06124	0.288581	0.532182	FALSE	FALSE
12005	ENSG00000173531	MST1	3	p21.31	49683947	49689501	-1.06137	0.288522	0.532171	FALSE	FALSE
12006	ENSG00000176105	YES1	18	p11.32	721588	812546	-1.06152	0.288452	0.532151	FALSE	FALSE
12007	ENSG00000176049	JAKMIP2	5	q32	147585439	147782848	-1.06292	0.287817	0.531208	FALSE	FALSE
12008	ENSG00000122584	NXPH1	7	p21.3	8433955	8752963	-1.0632	0.287691	0.531035	FALSE	FALSE
12009	ENSG00000196372	ASB13	10	p15.1	5638867	5666595	-1.06384	0.287401	0.530918	FALSE	FALSE
12010	ENSG00000244462	RBM12	20	q11.22	35648925	35664956	-1.06407	0.287297	0.530785	FALSE	FALSE
12011	ENSG00000134070	IRAK2	3	p25.3	10164865	10243743	-1.06409	0.287287	0.530785	FALSE	FALSE
12012	ENSG00000162374	ELAVL4	1	p33	50048014	50203786	-1.06417	0.287253	0.530785	FALSE	FALSE
12013	ENSG00000176410	DNAJC30	7	q11.23	73680969	73683453	-1.06511	0.286825	0.530271	FALSE	FALSE
12014	ENSG00000184507	NUTM1	15	q14	34343315	34357737	-1.06551	0.286644	0.529997	FALSE	FALSE
12015	ENSG00000145425	RPS3A	4	q31.3	151099573	151104652	-1.06558	0.286615	0.529997	FALSE	FALSE
12016	ENSG00000105556	MIER2	19	p13.3	301444	344815	-1.06669	0.286114	0.529555	FALSE	FALSE
12017	ENSG00000175592	FOSL1	11	q13.1	65892049	65900573	-1.06714	0.285909	0.529235	FALSE	FALSE
12018	ENSG00000076321	KLHL20	1	q25.1	173714941	173786702	-1.06747	0.285758	0.529015	FALSE	FALSE
12019	ENSG00000138942	RNF185	22	q12.2	31160183	31207019	-1.06792	0.285555	0.528759	FALSE	FALSE
12020	ENSG00000151151	IPMK	10	q21.1	58191517	58267934	-1.06813	0.285462	0.528646	FALSE	FALSE
12021	ENSG00000175283	DOLK	9	q34.11	128945530	128947619	-1.0686	0.285252	0.528376	FALSE	FALSE
12022	ENSG00000124839	RAB17	2	q37.3	237574322	237601614	-1.06884	0.285142	0.52835	FALSE	FALSE
12023	ENSG00000129534	MIS18BP1	14	q21.2	45203190	45253540	-1.06895	0.285091	0.528318	FALSE	FALSE
12024	ENSG00000110841	PPFIBP1	12	p11.23	27523431	27695564	-1.06924	0.28496	0.528135	FALSE	FALSE
12025	ENSG00000167325	RRM1	11	p15.4	4094707	4138876	-1.06938	0.284899	0.528081	FALSE	FALSE
12026	ENSG00000196844	PATE2	11	q24.2	125776113	125778819	-1.06996	0.284636	0.527773	FALSE	FALSE
12027	ENSG00000161091	MFSD12	19	p13.3	3538261	3574290	-1.07037	0.284454	0.527615	FALSE	FALSE
12028	ENSG00000137942	FNBP1L	1	p22.1	93448131	93554661	-1.07138	0.283998	0.527066	FALSE	FALSE
12029	ENSG00000095752	IL11	19	q13.42	55364389	55370463	-1.07157	0.283914	0.52697	FALSE	FALSE
12030	ENSG00000173597	SULT1B1	4	q13.3	69721162	69787961	-1.07185	0.283788	0.526913	FALSE	FALSE
12031	ENSG00000142867	BCL10	1	p22.3	85265776	85276904	-1.07202	0.28371	0.526913	FALSE	FALSE
12032	ENSG00000178343	SHISA3	4	p13	42397839	42402487	-1.07202	0.283709	0.526913	FALSE	FALSE
12033	ENSG00000162706	CADM3	1	q23.2	159171609	159203313	-1.07223	0.283616	0.526913	FALSE	FALSE
12034	ENSG00000102543	CDADC1	13	q14.2	49247925	49293485	-1.07224	0.28361	0.526913	FALSE	FALSE
12035	ENSG00000123609	NMI	2	q23.3	151270465	151290057	-1.07247	0.283507	0.526913	FALSE	FALSE
12036	ENSG00000135248	FAM71F1	7	q32.1	128709061	128731743	-1.07269	0.283411	0.526913	FALSE	FALSE
12037	ENSG00000105613	MAST1	19	p13.13	12833951	12874951	-1.0728	0.283361	0.526913	FALSE	FALSE
12038	ENSG00000164076	CAMKV	3	p21.31	49857988	49870222	-1.0734	0.283092	0.52686	FALSE	FALSE
12039	ENSG00000177076	ACER2	9	p22.1	19409059	19452020	-1.07367	0.282971	0.526765	FALSE	FALSE
12040	ENSG00000188086	PRSS45	3	p21.31	46742092	46744755	-1.07373	0.282946	0.526765	FALSE	FALSE
12041	ENSG00000156968	MPV17L	16	p13.11	15395754	15413268	-1.07394	0.282849	0.526668	FALSE	FALSE
12042	ENSG00000168306	ACOX2	3	p14.3	58505136	58537319	-1.07494	0.282401	0.526128	FALSE	FALSE
12043	ENSG00000112715	VEGFA	6	p21.1	43770184	43786487	-1.07504	0.282357	0.526106	FALSE	FALSE
12044	ENSG00000144550	CPNE9	3	p25.3	9703807	9729908	-1.07505	0.282352	0.526106	FALSE	FALSE
12045	ENSG00000122417	ODF2L	1	p22.3	86346824	86396342	-1.0751	0.28233	0.526106	FALSE	FALSE
12046	ENSG00000088926	F11	4	q35.2	186265945	186288806	-1.0754	0.282195	0.526103	FALSE	FALSE
12047	ENSG00000143653	SCCPDH	1	q44	246724047	246768137	-1.07553	0.282137	0.526055	FALSE	FALSE
12048	ENSG00000182256	GABRG3	15	q12	26971282	27541991	-1.07558	0.282114	0.526055	FALSE	FALSE
12049	ENSG00000206527	HACD2	3	q21.1	123490820	123585185	-1.07622	0.281829	0.52566	FALSE	FALSE
12050	ENSG00000205143	ARID3C	9	p13.3	34621379	34628107	-1.07633	0.281782	0.525631	FALSE	FALSE
12051	ENSG00000167524	SGK494	17	q11.2	28607964	28614200	-1.07644	0.28173	0.525594	FALSE	FALSE
12052	ENSG00000147533	GOLGA7	8	p11.21	41490396	41510980	-1.07671	0.281609	0.525489	FALSE	FALSE
12053	ENSG00000156239	N6AMT1	21	q21.3	28872191	28885371	-1.07708	0.281443	0.525428	FALSE	FALSE
12054	ENSG00000162813	BPNT1	1	q41	220057482	220090462	-1.07722	0.281382	0.525428	FALSE	FALSE
12055	ENSG00000148572	NRBF2	10	q21.3	63133247	63155031	-1.07725	0.281368	0.525428	FALSE	FALSE
12056	ENSG00000079819	EPB41L2	6	q23.2	130839347	131063322	-1.07853	0.280799	0.524873	FALSE	FALSE
12057	ENSG00000256771	ZNF253	19	p13.11	19865886	19894674	-1.07901	0.280583	0.524529	FALSE	FALSE
12058	ENSG00000168769	TET2	4	q24	105145875	105279816	-1.0796	0.280321	0.524219	FALSE	FALSE
12059	ENSG00000106105	GARS	7	p14.3	30594681	30634033	-1.08046	0.279936	0.523678	FALSE	FALSE
12060	ENSG00000183908	LRRC55	11	q12.1	57181747	57191717	-1.08049	0.279926	0.523678	FALSE	FALSE
12061	ENSG00000052723	SIKE1	1	p13.2	114769479	114780685	-1.08062	0.279867	0.523669	FALSE	FALSE
12062	ENSG00000134759	ELP2	18	q12.2	36129444	36180556	-1.08112	0.279642	0.523588	FALSE	FALSE
12063	ENSG00000196083	IL1RAP	3	q28	190514051	190659750	-1.08244	0.279055	0.522746	FALSE	FALSE
12064	ENSG00000179915	NRXN1	2	p16.3	49918505	51225575	-1.0827	0.27894	0.52265	FALSE	FALSE
12065	ENSG00000166821	PEX11A	15	q26.1	89677764	89690783	-1.08302	0.278798	0.522443	FALSE	FALSE
12066	ENSG00000255072	PIGY	4	q22.1	88521573	88521789	-1.08304	0.278789	0.522443	FALSE	FALSE
12067	ENSG00000111674	ENO2	12	p13.31	6913745	6923698	-1.08324	0.278704	0.522386	FALSE	FALSE
12068	ENSG00000029725	RABEP1	17	p13.2	5282265	5385812	-1.08336	0.278648	0.522341	FALSE	FALSE
12069	ENSG00000101198	NKAIN4	20	q13.33	63240784	63272694	-1.08357	0.278555	0.522227	FALSE	FALSE
12070	ENSG00000121957	GPSM2	1	p13.3	108875350	108934545	-1.08418	0.278286	0.522103	FALSE	FALSE
12071	ENSG00000157954	WIPI2	7	p22.1	5190188	5233826	-1.08419	0.278282	0.522103	FALSE	FALSE
12072	ENSG00000134109	EDEM1	3	p26.1	5187646	5219957	-1.08428	0.27824	0.522103	FALSE	FALSE
12073	ENSG00000243335	KCTD7	7	q11.21	66628767	66649067	-1.0843	0.278232	0.522103	FALSE	FALSE
12074	ENSG00000259511	UBE2Q2L	15	q25.2	84172490	84182234	-1.08432	0.278224	0.522103	FALSE	FALSE
12075	ENSG00000139117	CPNE8	12	q12	38646822	38907430	-1.08446	0.278161	0.522103	FALSE	FALSE
12076	ENSG00000178988	MRFAP1L1	4	p16.1	6707701	6709880	-1.08491	0.277961	0.522068	FALSE	FALSE
12077	ENSG00000169856	ONECUT1	15	q21.3	52756989	52791078	-1.08494	0.277947	0.522068	FALSE	FALSE
12078	ENSG00000026652	AGPAT4	6	q26	161129979	161274061	-1.08553	0.277686	0.521752	FALSE	FALSE
12079	ENSG00000108510	MED13	17	q23.2	61942605	62065282	-1.08553	0.277686	0.521752	FALSE	FALSE
12080	ENSG00000213020	ZNF611	19	q13.41	52702813	52735073	-1.08596	0.277496	0.521613	FALSE	FALSE
12081	ENSG00000118007	STAG1	3	q22.3	136336233	136752403	-1.08609	0.277439	0.521613	FALSE	FALSE
12082	ENSG00000137075	RNF38	9	p13.2	36336396	36487548	-1.08646	0.277274	0.521458	FALSE	FALSE
12083	ENSG00000144821	MYH15	3	q13.13	108380369	108529322	-1.08752	0.276809	0.52092	FALSE	FALSE
12084	ENSG00000272968	RBAK-RBAKDN	7	p22.1	4983718	5073221	-1.08776	0.276699	0.520772	FALSE	FALSE
12085	ENSG00000114757	PEX5L	3	q26.33	179794958	180037053	-1.0882	0.276509	0.520594	FALSE	FALSE
12086	ENSG00000106038	EVX1	7	p15.2	27242700	27250493	-1.08832	0.276453	0.520548	FALSE	FALSE
12087	ENSG00000253250	C8orf88	8	q21.3	90958637	90985257	-1.08844	0.276401	0.520511	FALSE	FALSE
12088	ENSG00000165280	VCP	9	p13.3	35056064	35073249	-1.08876	0.276258	0.520301	FALSE	FALSE
12089	ENSG00000156885	COX6A2	16	p11.2	31427731	31428428	-1.08884	0.276226	0.520301	FALSE	FALSE
12090	ENSG00000117266	CDK18	1	q32.1	205504595	205532793	-1.08894	0.276182	0.520277	FALSE	FALSE
12091	ENSG00000128250	RFPL1	22	q12.2	29438583	29442455	-1.089	0.276155	0.520277	FALSE	FALSE
12092	ENSG00000138182	KIF20B	10	q23.31	89701610	89774939	-1.08907	0.276122	0.520277	FALSE	FALSE
12093	ENSG00000125148	MT2A	16	q13	56608199	56609497	-1.08907	0.276122	0.520277	FALSE	FALSE
12094	ENSG00000100604	CHGA	14	q32.12	92923080	92935293	-1.08965	0.275869	0.519927	FALSE	FALSE
12095	ENSG00000168291	PDHB	3	p14.3	58427630	58433857	-1.09043	0.275525	0.519529	FALSE	FALSE
12096	ENSG00000101421	CHMP4B	20	q11.22	33811304	33854366	-1.09067	0.27542	0.519438	FALSE	FALSE
12097	ENSG00000184716	SERINC4	15	q15.3	43794162	43800221	-1.09101	0.275269	0.519214	FALSE	FALSE
12098	ENSG00000169641	LUZP1	1	p36.12	23084023	23177808	-1.09106	0.275247	0.519214	FALSE	FALSE
12099	ENSG00000184007	PTP4A2	1	p35.2	31906421	31944856	-1.09112	0.275221	0.519214	FALSE	FALSE
12100	ENSG00000063322	MED29	19	q13.2	39391303	39400637	-1.09118	0.275192	0.519214	FALSE	FALSE
12101	ENSG00000140876	NUDT7	16	q23.1	77722492	77742260	-1.09122	0.275178	0.519214	FALSE	FALSE
12102	ENSG00000268133	AC003002.1	19	q13.43	57363566	57398584	-1.09231	0.274698	0.518673	FALSE	FALSE
12103	ENSG00000175161	CADM2	3	p12.1	84958981	86074429	-1.09248	0.274624	0.518593	FALSE	FALSE
12104	ENSG00000118491	ZC2HC1B	6	q24.2	143864436	143938356	-1.09283	0.27447	0.518541	FALSE	FALSE
12105	ENSG00000152457	DCLRE1C	10	p13	14897359	14954432	-1.09317	0.274321	0.518364	FALSE	FALSE
12106	ENSG00000079950	STX7	6	q23.2	132445867	132513198	-1.09375	0.274063	0.518132	FALSE	FALSE
12107	ENSG00000163735	CXCL5	4	q13.3	73995642	73998779	-1.09377	0.274055	0.518132	FALSE	FALSE
12108	ENSG00000100580	TMED8	14	q24.3	77335021	77377109	-1.09387	0.274013	0.518132	FALSE	FALSE
12109	ENSG00000147586	MRPS28	8	q21.13	79918717	80030289	-1.09427	0.273836	0.518001	FALSE	FALSE
12110	ENSG00000184575	XPOT	12	q14.2	64404350	64451127	-1.09433	0.273811	0.518001	FALSE	FALSE
12111	ENSG00000140297	GCNT3	15	q22.2	59594875	59640239	-1.09444	0.273763	0.517981	FALSE	FALSE
12112	ENSG00000099960	SLC7A4	22	q11.21	21028718	21032840	-1.09461	0.27369	0.517903	FALSE	FALSE
12113	ENSG00000166676	TVP23A	16	p13.13	10760919	10818794	-1.09581	0.273163	0.517205	FALSE	FALSE
12114	ENSG00000160318	CLDND2	19	q13.41	51367098	51369003	-1.09592	0.273115	0.517205	FALSE	FALSE
12115	ENSG00000145022	TCTA	3	p21.31	49412206	49416475	-1.09653	0.272845	0.516916	FALSE	FALSE
12116	ENSG00000164825	DEFB1	8	p23.1	6870575	6878022	-1.09693	0.272672	0.516813	FALSE	FALSE
12117	ENSG00000169676	DRD5	4	p16.1	9781680	9784009	-1.09701	0.272637	0.516806	FALSE	FALSE
12118	ENSG00000197191	CYSRT1	9	q34.3	137224635	137226311	-1.09716	0.272571	0.516741	FALSE	FALSE
12119	ENSG00000136478	TEX2	17	q23.3	64147227	64263301	-1.09735	0.272488	0.516643	FALSE	FALSE
12120	ENSG00000110888	CAPRIN2	12	p11.21	30709552	30754951	-1.098	0.272206	0.516287	FALSE	FALSE
12121	ENSG00000145495	MARCH6	5	p15.2	10353703	10440388	-1.0982	0.272117	0.516179	FALSE	FALSE
12122	ENSG00000136240	KDELR2	7	p22.1	6445953	6484242	-1.09831	0.272068	0.516146	FALSE	FALSE
12123	ENSG00000109956	B3GAT1	11	q25	134378504	134411918	-1.09843	0.272017	0.516109	FALSE	FALSE
12124	ENSG00000123612	ACVR1C	2	q24.1	157526767	157629005	-1.09876	0.271874	0.515897	FALSE	FALSE
12125	ENSG00000119121	TRPM6	9	q21.13	74722495	74888094	-1.09909	0.271728	0.515799	FALSE	FALSE
12126	ENSG00000173418	NAA20	20	p11.23	20017116	20033655	-1.09925	0.271657	0.515724	FALSE	FALSE
12127	ENSG00000235268	KDM4E	11	q21	95025258	95027596	-1.09932	0.27163	0.515724	FALSE	FALSE
12128	ENSG00000171804	WDR87	19	q13.13	37884823	37906677	-1.0996	0.271508	0.51556	FALSE	FALSE
12129	ENSG00000187098	MITF	3	p13	69739435	69968337	-1.09973	0.271448	0.51556	FALSE	FALSE
12130	ENSG00000116106	EPHA4	2	q36.1	221418027	221574202	-1.09979	0.271423	0.51556	FALSE	FALSE
12131	ENSG00000163602	RYBP	3	p13	72371825	72446621	-1.10041	0.271153	0.515244	FALSE	FALSE
12132	ENSG00000139351	SYCP3	12	q23.2	101728648	101739472	-1.10047	0.271127	0.515244	FALSE	FALSE
12133	ENSG00000168701	TMEM208	16	q22.1	67227103	67229278	-1.1006	0.27107	0.515244	FALSE	FALSE
12134	ENSG00000114346	ECT2	3	q26.31	172750682	172821474	-1.1016	0.270638	0.514778	FALSE	FALSE
12135	ENSG00000146281	PM20D2	6	q15	89146050	89165565	-1.10216	0.27039	0.514541	FALSE	FALSE
12136	ENSG00000129048	ACKR4	3	q22.1	132597237	132618967	-1.10225	0.270351	0.514541	FALSE	FALSE
12137	ENSG00000258429	PDF	16	q22.1	69328621	69330595	-1.10234	0.270315	0.514541	FALSE	FALSE
12138	ENSG00000165060	FXN	9	q21.11	69035259	69120427	-1.10303	0.270016	0.514157	FALSE	FALSE
12139	ENSG00000174482	LINGO2	9	p21.1	27948078	28670286	-1.1032	0.269942	0.514136	FALSE	FALSE
12140	ENSG00000134905	CARS2	13	q34	110641412	110713603	-1.10369	0.269728	0.513848	FALSE	FALSE
12141	ENSG00000273171	AC002094.3	17	q11.2	28364288	28368012	-1.10387	0.269652	0.513761	FALSE	FALSE
12142	ENSG00000148700	ADD3	10	q25.1	109996368	110135565	-1.10417	0.26952	0.51357	FALSE	FALSE
12143	ENSG00000204677	FAM153C	5	q35.3	178006405	178055559	-1.10447	0.269388	0.513378	FALSE	FALSE
12144	ENSG00000186866	POFUT2	21	q22.3	45263928	45287898	-1.10453	0.269362	0.513378	FALSE	FALSE
12145	ENSG00000128512	DOCK4	7	q31.1	111726110	112206411	-1.10461	0.26933	0.513378	FALSE	FALSE
12146	ENSG00000070269	TMEM260	14	q22.3	56488354	56650606	-1.10477	0.26926	0.513372	FALSE	FALSE
12147	ENSG00000101460	MAP1LC3A	20	q11.22	34546854	34560345	-1.10484	0.269228	0.513372	FALSE	FALSE
12148	ENSG00000164056	SPRY1	4	q28.1	123396795	123403760	-1.10504	0.269144	0.513372	FALSE	FALSE
12149	ENSG00000174514	MFSD4A	1	q32.1	205568885	205602918	-1.10535	0.269008	0.513191	FALSE	FALSE
12150	ENSG00000123454	DBH	9	q34.2	133635348	133659344	-1.10538	0.268994	0.513191	FALSE	FALSE
12151	ENSG00000115361	ACADL	2	q34	210187939	210225491	-1.10559	0.268903	0.513131	FALSE	FALSE
12152	ENSG00000213398	LCAT	16	q22.1	67939750	67944131	-1.1056	0.2689	0.513131	FALSE	FALSE
12153	ENSG00000160401	CFAP157	9	q34.11	127706989	127716002	-1.10564	0.268883	0.513131	FALSE	FALSE
12154	ENSG00000168679	SLC16A4	1	p13.3	110362848	110391082	-1.10587	0.268784	0.513131	FALSE	FALSE
12155	ENSG00000115541	HSPE1	2	q33.1	197499994	197503457	-1.10593	0.268758	0.513131	FALSE	FALSE
12156	ENSG00000154240	CEP112	17	q24.1	65635538	66192084	-1.10599	0.268729	0.513131	FALSE	FALSE
12157	ENSG00000154144	TBRG1	11	q24.2	124622836	124635398	-1.10603	0.268713	0.513131	FALSE	FALSE
12158	ENSG00000214866	DCDC2C	2	p25.3	3703592	3847411	-1.10632	0.26859	0.513129	FALSE	FALSE
12159	ENSG00000119397	CNTRL	9	q33.2	121074863	121177610	-1.10647	0.268524	0.513129	FALSE	FALSE
12160	ENSG00000139433	GLTP	12	q24.11	109850943	109880488	-1.10652	0.2685	0.513129	FALSE	FALSE
12161	ENSG00000089177	KIF16B	20	p12.1	16272104	16573434	-1.10679	0.268384	0.513075	FALSE	FALSE
12162	ENSG00000111540	RAB5B	12	q13.2	55973913	55996683	-1.10727	0.268176	0.512857	FALSE	FALSE
12163	ENSG00000163209	SPRR3	1	q21.3	153001747	153003856	-1.10735	0.268142	0.512851	FALSE	FALSE
12164	ENSG00000135537	AFG1L	6	q21	108294894	108526796	-1.10748	0.268086	0.512804	FALSE	FALSE
12165	ENSG00000142330	CAPN10	2	q37.3	240586716	240617705	-1.10782	0.267938	0.512582	FALSE	FALSE
12166	ENSG00000238243	OR2W3	1	q44	247895587	247896531	-1.108	0.267863	0.512497	FALSE	FALSE
12167	ENSG00000215193	PEX26	22	q11.21	18077920	18131138	-1.10805	0.26784	0.512497	FALSE	FALSE
12168	ENSG00000169925	BRD3	9	q34.2	134030305	134068535	-1.10837	0.267703	0.512371	FALSE	FALSE
12169	ENSG00000198515	CNGA1	4	p12	47935977	48016672	-1.10867	0.267574	0.512183	FALSE	FALSE
12170	ENSG00000141098	GFOD2	16	q22.1	67674531	67719421	-1.10884	0.267498	0.512097	FALSE	FALSE
12171	ENSG00000183760	ACP7	19	q13.2	39083913	39111493	-1.10947	0.267228	0.511761	FALSE	FALSE
12172	ENSG00000162461	SLC25A34	1	p36.21	15736405	15741396	-1.11009	0.266961	0.511429	FALSE	FALSE
12173	ENSG00000240230	COX19	7	p22.3	898778	975599	-1.11094	0.266593	0.510903	FALSE	FALSE
12174	ENSG00000169609	C15orf40	15	q25.2	82988441	83011641	-1.11211	0.266089	0.510489	FALSE	FALSE
12175	ENSG00000129055	ANAPC13	3	q22.2	134477706	134486716	-1.11228	0.266016	0.510454	FALSE	FALSE
12176	ENSG00000033867	SLC4A7	3	p24.1	27372721	27484420	-1.1124	0.265966	0.510416	FALSE	FALSE
12177	ENSG00000197555	SIPA1L1	14	q24.2	71320449	71741229	-1.11241	0.265964	0.510416	FALSE	FALSE
12178	ENSG00000239305	RNF103	2	p11.2	86603393	86623866	-1.11258	0.265887	0.510416	FALSE	FALSE
12179	ENSG00000180329	CCDC43	17	q21.31	44673069	44689779	-1.11301	0.265706	0.510217	FALSE	FALSE
12180	ENSG00000104112	SCG3	15	q21.2	51681353	51721031	-1.11347	0.265505	0.50989	FALSE	FALSE
12181	ENSG00000255104	AC005324.4	17	p12	15699692	15744778	-1.11352	0.265485	0.50989	FALSE	FALSE
12182	ENSG00000244687	UBE2V1	20	q13.13	50081124	50115959	-1.11364	0.265433	0.509871	FALSE	FALSE
12183	ENSG00000160058	BSDC1	1	p35.1	32365103	32394731	-1.11366	0.265423	0.509871	FALSE	FALSE
12184	ENSG00000156381	ANKRD9	14	q32.31	102501760	102509799	-1.11379	0.26537	0.50987	FALSE	FALSE
12185	ENSG00000175984	DENND2C	1	p13.2	114582848	114670422	-1.11386	0.265339	0.50987	FALSE	FALSE
12186	ENSG00000171408	PDE7B	6	q23.3	135851696	136195574	-1.1143	0.265148	0.509683	FALSE	FALSE
12187	ENSG00000135686	KLHL36	16	q24.1	84648525	84667686	-1.11452	0.265058	0.509628	FALSE	FALSE
12188	ENSG00000137947	GTF2B	1	p22.2	88852932	88891944	-1.11479	0.264942	0.509466	FALSE	FALSE
12189	ENSG00000075643	MOCOS	18	q12.2	36187519	36272157	-1.1151	0.264808	0.509268	FALSE	FALSE
12190	ENSG00000164331	ANKRA2	5	q13.2	73552335	73565686	-1.1157	0.26455	0.508831	FALSE	FALSE
12191	ENSG00000186205	MARC1	1	q41	220786759	220819657	-1.1163	0.264294	0.508578	FALSE	FALSE
12192	ENSG00000056487	PHF21B	22	q13.31	44881162	45009999	-1.11639	0.264254	0.508578	FALSE	FALSE
12193	ENSG00000162669	HFM1	1	p22.2	91260766	91404869	-1.11685	0.264059	0.508304	FALSE	FALSE
12194	ENSG00000104231	ZFAND1	8	q21.13	81701334	81732903	-1.11699	0.263997	0.508304	FALSE	FALSE
12195	ENSG00000120693	SMAD9	13	q13.3	36844831	36920765	-1.11729	0.263871	0.508182	FALSE	FALSE
12196	ENSG00000138823	MTTP	4	q23	99563761	99623999	-1.11777	0.263667	0.507907	FALSE	FALSE
12197	ENSG00000221968	FADS3	11	q12.2	61873519	61892051	-1.11789	0.263616	0.507892	FALSE	FALSE
12198	ENSG00000091732	ZC3HC1	7	q32.2	130018286	130051451	-1.11868	0.263277	0.507633	FALSE	FALSE
12199	ENSG00000153208	MERTK	2	q13	111898479	112029561	-1.11889	0.263187	0.507559	FALSE	FALSE
12200	ENSG00000151689	INPP1	2	q32.2	190343470	190371665	-1.11928	0.263019	0.507375	FALSE	FALSE
12201	ENSG00000166401	SERPINB8	18	q22.1	63969925	64019779	-1.11968	0.26285	0.507168	FALSE	FALSE
12202	ENSG00000137364	TPMT	6	p22.3	18128311	18155074	-1.11981	0.262794	0.507165	FALSE	FALSE
12203	ENSG00000112246	SIM1	6	q16.3	100385015	100464929	-1.12	0.262712	0.507081	FALSE	FALSE
12204	ENSG00000002549	LAP3	4	p15.32	17577192	17607972	-1.12021	0.262626	0.506975	FALSE	FALSE
12205	ENSG00000155324	GRAMD2B	5	q23.2	126360132	126496494	-1.12044	0.262526	0.506846	FALSE	FALSE
12206	ENSG00000154734	ADAMTS1	21	q21.3	26835747	26845409	-1.121	0.262288	0.506681	FALSE	FALSE
12207	ENSG00000149599	DUSP15	20	q11.21	31847637	31870747	-1.12185	0.261927	0.506453	FALSE	FALSE
12208	ENSG00000117155	SSX2IP	1	p22.3	84643707	84690803	-1.12194	0.261888	0.506453	FALSE	FALSE
12209	ENSG00000158604	TMED4	7	p13	44577894	44582287	-1.12261	0.261601	0.506191	FALSE	FALSE
12210	ENSG00000168497	CAVIN2	2	q32.3	191834302	191847255	-1.12267	0.261576	0.506191	FALSE	FALSE
12211	ENSG00000185304	RGPD2	2	p11.2	87755955	87825952	-1.12285	0.2615	0.506191	FALSE	FALSE
12212	ENSG00000250486	FAM218A	4	q32.3	164956948	164959122	-1.12312	0.261388	0.506074	FALSE	FALSE
12213	ENSG00000198682	PAPSS2	10	q23.2	87659613	87747705	-1.12314	0.261378	0.506074	FALSE	FALSE
12214	ENSG00000181827	RFX7	15	q21.3	56087280	56243266	-1.12325	0.261332	0.506074	FALSE	FALSE
12215	ENSG00000171159	C9orf16	9	q34.11	128160260	128163928	-1.12349	0.26123	0.505948	FALSE	FALSE
12216	ENSG00000184925	LCN12	9	q34.3	136949551	136955497	-1.12366	0.261156	0.505864	FALSE	FALSE
12217	ENSG00000197461	PDGFA	7	p22.3	497258	520296	-1.12374	0.261122	0.505857	FALSE	FALSE
12218	ENSG00000149260	CAPN5	11	q13.5	77066941	77126155	-1.12382	0.26109	0.505856	FALSE	FALSE
12219	ENSG00000163558	PRKCI	3	q26.2	170222365	170305981	-1.12432	0.260879	0.505506	FALSE	FALSE
12220	ENSG00000052795	FNIP2	4	q32.1	158769138	158908049	-1.12452	0.260792	0.505399	FALSE	FALSE
12221	ENSG00000253710	ALG11	13	q14.3	52012398	52032171	-1.12598	0.260174	0.504738	FALSE	FALSE
12222	ENSG00000114850	SSR3	3	q25.31	156540140	156555184	-1.12708	0.259708	0.504013	FALSE	FALSE
12223	ENSG00000131143	COX4I1	16	q24.1	85798633	85807044	-1.12727	0.259627	0.503914	FALSE	FALSE
12224	ENSG00000103111	MON1B	16	q23.1	77190835	77202405	-1.12746	0.259548	0.503875	FALSE	FALSE
12225	ENSG00000138738	PRDM5	4	q27	120684919	120922870	-1.12755	0.259508	0.503864	FALSE	FALSE
12226	ENSG00000150764	DIXDC1	11	q23.1	111927144	112022584	-1.12767	0.259458	0.503826	FALSE	FALSE
12227	ENSG00000184983	NDUFA6	22	q13.2	42085525	42090955	-1.12784	0.259388	0.50375	FALSE	FALSE
12228	ENSG00000170482	SLC23A1	5	q31.2	139367196	139384553	-1.12789	0.259368	0.50375	FALSE	FALSE
12229	ENSG00000242612	DECR2	16	p13.3	401826	412487	-1.1281	0.259277	0.503724	FALSE	FALSE
12230	ENSG00000114648	KLHL18	3	p21.31	47282917	47346816	-1.12851	0.259105	0.503677	FALSE	FALSE
12231	ENSG00000114742	WDR48	3	p22.2	39051998	39096671	-1.12883	0.258969	0.503532	FALSE	FALSE
12232	ENSG00000198944	SOWAHA	5	q31.1	132813587	132816797	-1.12923	0.258801	0.503325	FALSE	FALSE
12233	ENSG00000205765	C5orf51	5	p13.1	41904188	41921636	-1.12926	0.25879	0.503325	FALSE	FALSE
12234	ENSG00000166452	AKIP1	11	p15.4	8911139	8920084	-1.1294	0.258729	0.503312	FALSE	FALSE
12235	ENSG00000241685	ARPC1A	7	q22.1	99325910	99366262	-1.12944	0.258711	0.503312	FALSE	FALSE
12236	ENSG00000204899	MZT1	13	q21.33	72708357	72727687	-1.12951	0.258684	0.503312	FALSE	FALSE
12237	ENSG00000185483	ROR1	1	p31.3	63774022	64181498	-1.12989	0.258521	0.503138	FALSE	FALSE
12238	ENSG00000082805	ERC1	12	p13.33	990509	1495933	-1.13	0.258477	0.503138	FALSE	FALSE
12239	ENSG00000164099	PRSS12	4	q26	118280038	118353003	-1.13072	0.258174	0.502882	FALSE	FALSE
12240	ENSG00000198912	C1orf174	1	p36.32	3889125	3900293	-1.13084	0.258123	0.502842	FALSE	FALSE
12241	ENSG00000126351	THRA	17	q21.1	40058290	40093867	-1.13088	0.258104	0.502842	FALSE	FALSE
12242	ENSG00000064199	SPA17	11	q24.2	124673798	124697518	-1.13091	0.258093	0.502842	FALSE	FALSE
12243	ENSG00000267059	AC005943.1	19	p13.3	1578339	1605445	-1.13163	0.257791	0.502613	FALSE	FALSE
12244	ENSG00000124074	ENKD1	16	q22.1	67662945	67667265	-1.1325	0.257425	0.502198	FALSE	FALSE
12245	ENSG00000063241	ISOC2	19	q13.42	55452985	55462343	-1.13304	0.257199	0.501996	FALSE	FALSE
12246	ENSG00000163703	CRELD1	3	p25.3	9933822	9945413	-1.13329	0.257091	0.501845	FALSE	FALSE
12247	ENSG00000178662	CSRNP3	2	q24.3	165469647	165689407	-1.13377	0.25689	0.501512	FALSE	FALSE
12248	ENSG00000230453	ANKRD18B	9	p13.3	33524394	33573009	-1.13437	0.256641	0.501205	FALSE	FALSE
12249	ENSG00000052126	PLEKHA5	12	p12.3	19129752	19376400	-1.13444	0.256611	0.501205	FALSE	FALSE
12250	ENSG00000122970	IFT81	12	q24.11	110124335	110218797	-1.13444	0.256609	0.501205	FALSE	FALSE
12251	ENSG00000068784	SRBD1	2	p21	45388680	45612165	-1.13499	0.256381	0.500936	FALSE	FALSE
12252	ENSG00000125633	CCDC93	2	q14.1	117915478	118014133	-1.13503	0.256362	0.500936	FALSE	FALSE
12253	ENSG00000197548	ATG7	3	p25.3	11272309	11557665	-1.13511	0.256331	0.500936	FALSE	FALSE
12254	ENSG00000166477	LEO1	15	q21.2	51938025	51971806	-1.13516	0.256308	0.500936	FALSE	FALSE
12255	ENSG00000188157	AGRN	1	p36.33	1020123	1056118	-1.13522	0.256285	0.500936	FALSE	FALSE
12256	ENSG00000187664	HAPLN4	19	p13.11	19255641	19262796	-1.13545	0.256188	0.500857	FALSE	FALSE
12257	ENSG00000135638	EMX1	2	p13.2	72916260	72936071	-1.1362	0.255873	0.500361	FALSE	FALSE
12258	ENSG00000167515	TRAPPC2L	16	q24.3	88856220	88862686	-1.1366	0.255706	0.500094	FALSE	FALSE
12259	ENSG00000072401	UBE2D1	10	q21.1	58334975	58370753	-1.13688	0.255587	0.499981	FALSE	FALSE
12260	ENSG00000050165	DKK3	11	p15.3	11963106	12009769	-1.13734	0.255396	0.499785	FALSE	FALSE
12261	ENSG00000100030	MAPK1	22	q11.22	21754500	21867680	-1.1377	0.255248	0.499675	FALSE	FALSE
12262	ENSG00000160299	PCNT	21	q22.3	46324122	46445769	-1.13861	0.254864	0.499043	FALSE	FALSE
12263	ENSG00000070831	CDC42	1	p36.12	22052627	22092946	-1.13881	0.254782	0.498942	FALSE	FALSE
12264	ENSG00000204406	MBD5	2	q23.1	148021011	148516971	-1.13906	0.254676	0.498816	FALSE	FALSE
12265	ENSG00000177752	YIPF7	4	p12	44622065	44678556	-1.13939	0.25454	0.498706	FALSE	FALSE
12266	ENSG00000243660	ZNF487	10	q11.21	43436841	43483179	-1.13939	0.254539	0.498706	FALSE	FALSE
12267	ENSG00000157350	ST3GAL2	16	q22.1	70375978	70439237	-1.1398	0.254371	0.498494	FALSE	FALSE
12268	ENSG00000270617	URGCP-MRPS24	7	p13	43866558	43906589	-1.1398	0.254368	0.498494	FALSE	FALSE
12269	ENSG00000144908	ALDH1L1	3	q21.3	126103562	126197994	-1.14004	0.254271	0.498494	FALSE	FALSE
12270	ENSG00000156467	UQCRB	8	q22.1	96225920	96235634	-1.14064	0.254022	0.498167	FALSE	FALSE
12271	ENSG00000109193	SULT1E1	4	q13.3	69841212	69860152	-1.14072	0.253985	0.498154	FALSE	FALSE
12272	ENSG00000156011	PSD3	8	p22	18527301	19084730	-1.14076	0.253971	0.498154	FALSE	FALSE
12273	ENSG00000008710	PKD1	16	p13.3	2088710	2135898	-1.141	0.25387	0.498107	FALSE	FALSE
12274	ENSG00000125107	CNOT1	16	q21	58519951	58629886	-1.14157	0.253634	0.497763	FALSE	FALSE
12275	ENSG00000136830	FAM129B	9	q34.11	127505339	127578989	-1.14215	0.25339	0.497463	FALSE	FALSE
12276	ENSG00000198642	KLHL9	9	p21.3	21329671	21335380	-1.1423	0.253329	0.497403	FALSE	FALSE
12277	ENSG00000215217	C5orf49	5	p15.31	7830378	7851490	-1.14264	0.253186	0.497193	FALSE	FALSE
12278	ENSG00000172985	SH3RF3	2	q13	109129348	109504632	-1.14268	0.253173	0.497193	FALSE	FALSE
12279	ENSG00000148498	PARD3	10	p11.21	34109560	34815325	-1.14275	0.253142	0.497193	FALSE	FALSE
12280	ENSG00000165698	SPACA9	9	q34.13	132878027	132890201	-1.14279	0.253125	0.497193	FALSE	FALSE
12281	ENSG00000103316	CRYM	16	p12.2	21238874	21303083	-1.14283	0.253111	0.497193	FALSE	FALSE
12282	ENSG00000108239	TBC1D12	10	q23.33	94402504	94535930	-1.14321	0.252953	0.497193	FALSE	FALSE
12283	ENSG00000188162	OTOG	11	p15.1	17547373	17647150	-1.14389	0.25267	0.497003	FALSE	FALSE
12284	ENSG00000131016	AKAP12	6	q25.1	151239999	151358557	-1.14415	0.25256	0.496925	FALSE	FALSE
12285	ENSG00000134775	FHOD3	18	q12.2	36297714	36780055	-1.1442	0.252539	0.496925	FALSE	FALSE
12286	ENSG00000116133	DHCR24	1	p32.3	54849627	54887271	-1.1443	0.2525	0.496925	FALSE	FALSE
12287	ENSG00000152822	GRM1	6	q24.3	146027646	146437598	-1.14543	0.252033	0.496291	FALSE	FALSE
12288	ENSG00000144034	TPRKB	2	p13.1	73729104	73737400	-1.14597	0.251808	0.49614	FALSE	FALSE
12289	ENSG00000148444	COMMD3	10	p12.2	22315974	22320308	-1.14598	0.251804	0.49614	FALSE	FALSE
12290	ENSG00000119900	OGFRL1	6	q13	71288803	71308950	-1.14629	0.251674	0.495996	FALSE	FALSE
12291	ENSG00000113600	C9	5	p13.1	39284262	39424868	-1.14632	0.251662	0.495996	FALSE	FALSE
12292	ENSG00000172301	COPRS	17	q11.2	31851864	31859337	-1.14659	0.251552	0.495934	FALSE	FALSE
12293	ENSG00000132879	FBXO44	1	p36.22	11654375	11663327	-1.14663	0.251534	0.495934	FALSE	FALSE
12294	ENSG00000156831	NSMCE2	8	q24.13	125091679	125367120	-1.1467	0.251506	0.495934	FALSE	FALSE
12295	ENSG00000197816	CCDC180	9	q22.33	97307304	97378524	-1.14683	0.251453	0.495934	FALSE	FALSE
12296	ENSG00000160408	ST6GALNAC6	9	q34.11	127885321	127905408	-1.1473	0.251257	0.495889	FALSE	FALSE
12297	ENSG00000119013	NDUFB3	2	q33.1	201071433	201085750	-1.14776	0.251067	0.495634	FALSE	FALSE
12298	ENSG00000198001	IRAK4	12	q12	43758944	43789543	-1.1478	0.251049	0.495634	FALSE	FALSE
12299	ENSG00000198576	ARC	8	q24.3	142611044	142614472	-1.14885	0.250617	0.494984	FALSE	FALSE
12300	ENSG00000141425	RPRD1A	18	q12.2	35984387	36067576	-1.14909	0.250518	0.494907	FALSE	FALSE
12301	ENSG00000123395	ATG101	12	q13.13	52069246	52077494	-1.14945	0.250368	0.494672	FALSE	FALSE
12302	ENSG00000175097	RAG2	11	p12	36575574	36598279	-1.15005	0.250122	0.494399	FALSE	FALSE
12303	ENSG00000114125	RNF7	3	q23	141738204	141747560	-1.15018	0.25007	0.49438	FALSE	FALSE
12304	ENSG00000162600	OMA1	1	p32.1	58415384	58546802	-1.15058	0.249905	0.494113	FALSE	FALSE
12305	ENSG00000108590	MED31	17	p13.1	6643315	6651634	-1.15174	0.249427	0.493526	FALSE	FALSE
12306	ENSG00000179938	GOLGA8J	15	q13.2	30083053	30093499	-1.15177	0.249416	0.493526	FALSE	FALSE
12307	ENSG00000164100	NDST3	4	q26	118033618	118258648	-1.15209	0.249283	0.493359	FALSE	FALSE
12308	ENSG00000047315	POLR2B	4	q12	56977722	57031168	-1.15251	0.249111	0.493137	FALSE	FALSE
12309	ENSG00000013561	RNF14	5	q31.3	141958328	141990291	-1.15252	0.249109	0.493137	FALSE	FALSE
12310	ENSG00000140459	CYP11A1	15	q24.1	74337759	74367740	-1.15264	0.249058	0.493137	FALSE	FALSE
12311	ENSG00000214575	CPEB1	15	q25.2	82543201	82648861	-1.15285	0.248973	0.493044	FALSE	FALSE
12312	ENSG00000160049	DFFA	1	p36.22	10456522	10472526	-1.15309	0.248873	0.492964	FALSE	FALSE
12313	ENSG00000164342	TLR3	4	q35.1	186069152	186088069	-1.15354	0.248687	0.492845	FALSE	FALSE
12314	ENSG00000157851	DPYSL5	2	p23.3	26847747	26950351	-1.15398	0.24851	0.492662	FALSE	FALSE
12315	ENSG00000163630	SYNPR	3	p14.2	63228315	63616921	-1.15456	0.248269	0.49247	FALSE	FALSE
12316	ENSG00000165028	NIPSNAP3B	9	q31.1	104764157	104777457	-1.15591	0.247718	0.491807	FALSE	FALSE
12317	ENSG00000129990	SYT5	19	q13.42	55171199	55180441	-1.15688	0.247322	0.491199	FALSE	FALSE
12318	ENSG00000135677	GNS	12	q14.3	64713445	64759447	-1.15696	0.24729	0.491195	FALSE	FALSE
12319	ENSG00000143727	ACP1	2	p25.3	264140	278283	-1.15722	0.247184	0.491044	FALSE	FALSE
12320	ENSG00000140598	EFL1	15	q25.2	82130230	82262763	-1.15794	0.246888	0.490634	FALSE	FALSE
12321	ENSG00000136754	ABI1	10	p12.1	26746593	26861087	-1.15838	0.246707	0.490393	FALSE	FALSE
12322	ENSG00000100416	TRMU	22	q13.31	46330875	46357340	-1.15862	0.246611	0.49035	FALSE	FALSE
12323	ENSG00000134343	ANO3	11	p14.2	26309599	26663288	-1.15889	0.246501	0.49028	FALSE	FALSE
12324	ENSG00000135297	MTO1	6	q13	73461578	73509236	-1.1592	0.246377	0.490093	FALSE	FALSE
12325	ENSG00000196776	CD47	3	q13.12	108043094	108091862	-1.16012	0.246	0.489463	FALSE	FALSE
12326	ENSG00000237172	B3GNT9	16	q22.1	67148105	67151214	-1.16032	0.245919	0.489463	FALSE	FALSE
12327	ENSG00000187048	CYP4A11	1	p33	46929177	46941484	-1.1606	0.245803	0.489368	FALSE	FALSE
12328	ENSG00000185523	SPATA45	1	q32.3	212830141	212847649	-1.16062	0.245796	0.489368	FALSE	FALSE
12329	ENSG00000205089	CCNI2	5	q31.1	132747445	132754403	-1.16063	0.245793	0.489368	FALSE	FALSE
12330	ENSG00000124091	GCNT7	20	q13.31	56491492	56525925	-1.16073	0.245753	0.489368	FALSE	FALSE
12331	ENSG00000171786	NHLH1	1	q23.2	160367067	160372848	-1.16107	0.245612	0.489283	FALSE	FALSE
12332	ENSG00000164900	GBX1	7	q36.1	151148589	151174745	-1.16159	0.245402	0.488983	FALSE	FALSE
12333	ENSG00000047346	FAM214A	15	q21.3	52581317	52709817	-1.16234	0.245099	0.48844	FALSE	FALSE
12334	ENSG00000100564	PIGH	14	q24.1	67581955	67600287	-1.16235	0.245092	0.48844	FALSE	FALSE
12335	ENSG00000242485	MRPL20	1	p36.33	1401908	1407313	-1.1627	0.244952	0.488384	FALSE	FALSE
12336	ENSG00000116473	RAP1A	1	p13.2	111542218	111716691	-1.16308	0.244798	0.488212	FALSE	FALSE
12337	ENSG00000164414	SLC35A1	6	q15	87470623	87512336	-1.16311	0.244784	0.488212	FALSE	FALSE
12338	ENSG00000150672	DLG2	11	q14.1	83455012	85627922	-1.16323	0.244735	0.488212	FALSE	FALSE
12339	ENSG00000146833	TRIM4	7	q22.1	99876958	99919600	-1.16342	0.244658	0.488212	FALSE	FALSE
12340	ENSG00000101751	POLI	18	q21.2	54269404	54321266	-1.16353	0.244615	0.488212	FALSE	FALSE
12341	ENSG00000181610	MRPS23	17	q22	57834781	57850056	-1.16381	0.244501	0.488079	FALSE	FALSE
12342	ENSG00000160781	PAQR6	1	q22	156243321	156248117	-1.16471	0.244137	0.48753	FALSE	FALSE
12343	ENSG00000167525	PROCA1	17	q11.2	28703197	28711854	-1.16549	0.24382	0.487195	FALSE	FALSE
12344	ENSG00000120833	SOCS2	12	q22	93569814	93583487	-1.16604	0.243597	0.486812	FALSE	FALSE
12345	ENSG00000048342	CC2D2A	4	p15.32	15469865	15601557	-1.16666	0.243349	0.486491	FALSE	FALSE
12346	ENSG00000189375	TBC1D28	17	p11.2	18635006	18661950	-1.16684	0.243273	0.486398	FALSE	FALSE
12347	ENSG00000213186	TRIM59	3	q25.33	160432445	160485773	-1.16702	0.243202	0.486315	FALSE	FALSE
12348	ENSG00000134259	NGF	1	p13.2	115285918	115338236	-1.16717	0.243143	0.486276	FALSE	FALSE
12349	ENSG00000078237	TIGAR	12	p13.32	4307763	4354593	-1.16735	0.243069	0.486276	FALSE	FALSE
12350	ENSG00000146352	CLVS2	6	q22.31	122995971	123072927	-1.1675	0.243007	0.486276	FALSE	FALSE
12351	ENSG00000269699	ZIM2	19	q13.43	56774547	56840729	-1.1676	0.24297	0.486266	FALSE	FALSE
12352	ENSG00000180432	CYP8B1	3	p22.1	42856005	42876165	-1.16762	0.242959	0.486266	FALSE	FALSE
12353	ENSG00000172554	SNTG2	2	p25.3	950868	1367613	-1.16825	0.242707	0.485977	FALSE	FALSE
12354	ENSG00000124098	FAM210B	20	q13.2	56358915	56368663	-1.16906	0.242379	0.485677	FALSE	FALSE
12355	ENSG00000173915	ATP5MD	10	q24.33	103389041	103396492	-1.16916	0.242341	0.48566	FALSE	FALSE
12356	ENSG00000188428	BLOC1S5	6	p24.3	8013567	8064414	-1.16928	0.242292	0.48562	FALSE	FALSE
12357	ENSG00000153066	TXNDC11	16	p13.13	11679080	11742878	-1.16953	0.242191	0.485495	FALSE	FALSE
12358	ENSG00000134996	OSTF1	9	q21.13	75088543	75147265	-1.17143	0.241428	0.484482	FALSE	FALSE
12359	ENSG00000152291	TGOLN2	2	p11.2	85318020	85328425	-1.1716	0.24136	0.484463	FALSE	FALSE
12360	ENSG00000141437	SLC25A52	18	q12.1	31759562	31760880	-1.17177	0.241289	0.48438	FALSE	FALSE
12361	ENSG00000141279	NPEPPS	17	q21.32	47522942	47623276	-1.17201	0.241193	0.484307	FALSE	FALSE
12362	ENSG00000256713	PGA5	11	q12.2	61241042	61251448	-1.17225	0.241097	0.484173	FALSE	FALSE
12363	ENSG00000169018	FEM1B	15	q23	68277803	68295865	-1.17363	0.240542	0.483398	FALSE	FALSE
12364	ENSG00000167555	ZNF528	19	q13.41	52397849	52418412	-1.17396	0.240411	0.483225	FALSE	FALSE
12365	ENSG00000089775	ZBTB25	14	q23.3	64449106	64505213	-1.17407	0.240369	0.483225	FALSE	FALSE
12366	ENSG00000152242	C18orf25	18	q21.1	46173553	46266991	-1.17413	0.240344	0.483225	FALSE	FALSE
12367	ENSG00000265690	AC074143.1	16	q22.1	67163385	67165815	-1.17416	0.240329	0.483225	FALSE	FALSE
12368	ENSG00000170271	FAXDC2	5	q33.2	154818491	154859252	-1.17432	0.240269	0.483225	FALSE	FALSE
12369	ENSG00000172456	FGGY	1	p32.1	59296638	59810647	-1.17447	0.240208	0.483225	FALSE	FALSE
12370	ENSG00000214097	SMCO1	3	q29	196506877	196515366	-1.17527	0.239887	0.482986	FALSE	FALSE
12371	ENSG00000184999	SLC22A10	11	q12.3	63137867	63369718	-1.17581	0.239673	0.482673	FALSE	FALSE
12372	ENSG00000145907	G3BP1	5	q33.1	151771045	151812785	-1.17595	0.239614	0.482613	FALSE	FALSE
12373	ENSG00000150787	PTS	11	q23.1	112226365	112269955	-1.17606	0.239571	0.482587	FALSE	FALSE
12374	ENSG00000172005	MAL	2	q11.1	95025677	95053996	-1.17611	0.239552	0.482587	FALSE	FALSE
12375	ENSG00000164638	SLC29A4	7	p22.1	5274369	5306870	-1.17615	0.239534	0.482587	FALSE	FALSE
12376	ENSG00000142065	ZFP14	19	q13.12	36334453	36379199	-1.17726	0.239092	0.481857	FALSE	FALSE
12377	ENSG00000128309	MPST	22	q12.3	37019635	37029822	-1.17733	0.239064	0.481857	FALSE	FALSE
12378	ENSG00000186812	ZNF397	18	q12.2	35241030	35267133	-1.17736	0.239052	0.481857	FALSE	FALSE
12379	ENSG00000181513	ACBD4	17	q21.31	45132600	45144181	-1.17827	0.23869	0.481285	FALSE	FALSE
12380	ENSG00000073756	PTGS2	1	q31.1	186671791	186680427	-1.17829	0.238682	0.481285	FALSE	FALSE
12381	ENSG00000175065	DSG4	18	q12.1	31376777	31414912	-1.17893	0.238427	0.480931	FALSE	FALSE
12382	ENSG00000105552	BCAT2	19	q13.33	48795062	48811029	-1.17896	0.238414	0.480931	FALSE	FALSE
12383	ENSG00000172339	ALG14	1	p21.3	94974407	95072945	-1.17921	0.238313	0.480879	FALSE	FALSE
12384	ENSG00000099992	TBC1D10A	22	q12.2	30291990	30327046	-1.17928	0.238286	0.480879	FALSE	FALSE
12385	ENSG00000241322	CDRT1	17	p12	15565483	15619512	-1.17965	0.238137	0.480703	FALSE	FALSE
12386	ENSG00000178397	FAM220A	7	p22.1	6329409	6348981	-1.17975	0.238099	0.480684	FALSE	FALSE
12387	ENSG00000187189	TSPYL4	6	q22.1	116249961	116254140	-1.17983	0.238066	0.480677	FALSE	FALSE
12388	ENSG00000110172	CHORDC1	11	q14.3	90201160	90223364	-1.18034	0.237864	0.480386	FALSE	FALSE
12389	ENSG00000197782	ZNF780A	19	q13.2	40069152	40090938	-1.18055	0.237783	0.480283	FALSE	FALSE
12390	ENSG00000188107	EYS	6	q12	63719980	65707225	-1.18089	0.237646	0.480184	FALSE	FALSE
12391	ENSG00000174013	FBXO45	3	q29	196568611	196589059	-1.18109	0.237565	0.48008	FALSE	FALSE
12392	ENSG00000174672	BRSK2	11	p15.5	1389899	1462689	-1.18167	0.237338	0.479679	FALSE	FALSE
12393	ENSG00000103855	CD276	15	q24.1	73683966	73714518	-1.18207	0.237178	0.479527	FALSE	FALSE
12394	ENSG00000113593	PPWD1	5	q12.3	65563236	65587549	-1.18273	0.236916	0.47924	FALSE	FALSE
12395	ENSG00000132294	EFR3A	8	q24.22	131904088	132013642	-1.18301	0.236804	0.479133	FALSE	FALSE
12396	ENSG00000124145	SDC4	20	q13.12	45325288	45348424	-1.18307	0.23678	0.479133	FALSE	FALSE
12397	ENSG00000213204	AL049697.1	6	q15	87408012	87511634	-1.1831	0.236768	0.479133	FALSE	FALSE
12398	ENSG00000168453	HR	8	p21.3	22114415	22133384	-1.18353	0.236599	0.478954	FALSE	FALSE
12399	ENSG00000141446	ESCO1	18	q11.2	21529281	21600884	-1.18418	0.236343	0.478555	FALSE	FALSE
12400	ENSG00000196862	RGPD4	2	q12.3	107826937	107890841	-1.18425	0.236312	0.478551	FALSE	FALSE
12401	ENSG00000151665	PIGF	2	p21	46580937	46617119	-1.18448	0.236224	0.478432	FALSE	FALSE
12402	ENSG00000128564	VGF	7	q22.1	101162509	101165593	-1.1849	0.236056	0.478267	FALSE	FALSE
12403	ENSG00000198838	RYR3	15	q13.3	33310945	33866121	-1.18503	0.236006	0.478267	FALSE	FALSE
12404	ENSG00000183060	LYSMD4	15	q26.3	99715697	99733561	-1.18546	0.235837	0.478179	FALSE	FALSE
12405	ENSG00000163531	NFASC	1	q32.1	204828651	205022822	-1.18594	0.235645	0.47796	FALSE	FALSE
12406	ENSG00000215472	RPL17-C18orf32	18	q21.1	49481681	49492479	-1.18602	0.235616	0.47796	FALSE	FALSE
12407	ENSG00000117859	OSBPL9	1	p32.3	51577179	51798427	-1.1864	0.235466	0.477723	FALSE	FALSE
12408	ENSG00000149646	CNBD2	20	q11.23	35954564	36030700	-1.18674	0.235331	0.477507	FALSE	FALSE
12409	ENSG00000120526	NUDCD1	8	q23.1	109240919	109334385	-1.1872	0.235148	0.477194	FALSE	FALSE
12410	ENSG00000122481	RWDD3	1	p21.3	95234155	95247225	-1.18721	0.235144	0.477194	FALSE	FALSE
12411	ENSG00000126775	ATG14	14	q22.3	55366392	55411858	-1.18743	0.235057	0.477128	FALSE	FALSE
12412	ENSG00000116560	SFPQ	1	p34.3	35176378	35193148	-1.18748	0.235039	0.477128	FALSE	FALSE
12413	ENSG00000173212	MAB21L3	1	p13.1	116111755	116135240	-1.18768	0.23496	0.477049	FALSE	FALSE
12414	ENSG00000218823	PAPOLB	7	p22.1	4857733	4861994	-1.18787	0.234884	0.476955	FALSE	FALSE
12415	ENSG00000143155	TIPRL	1	q24.2	168178933	168202114	-1.18792	0.234866	0.476955	FALSE	FALSE
12416	ENSG00000122012	SV2C	5	q13.3	76083172	76353939	-1.18796	0.234851	0.476955	FALSE	FALSE
12417	ENSG00000165417	GTF2A1	14	q31.1	81175452	81221377	-1.18799	0.234839	0.476955	FALSE	FALSE
12418	ENSG00000163666	HESX1	3	p14.3	57197838	57227606	-1.18807	0.234806	0.476955	FALSE	FALSE
12419	ENSG00000111224	PARP11	12	p13.32	3791047	3873448	-1.1881	0.234794	0.476955	FALSE	FALSE
12420	ENSG00000100612	DHRS7	14	q23.1	60144120	60169856	-1.18852	0.234627	0.476904	FALSE	FALSE
12421	ENSG00000152102	FAM168B	2	q21.1	131047876	131093460	-1.18882	0.234512	0.476731	FALSE	FALSE
12422	ENSG00000102878	HSF4	16	q22.1	67164681	67169945	-1.18953	0.234233	0.47634	FALSE	FALSE
12423	ENSG00000159905	ZNF221	19	q13.31	43951223	43967709	-1.1905	0.233849	0.475854	FALSE	FALSE
12424	ENSG00000183726	TMEM50A	1	p36.11	25337917	25362361	-1.19056	0.233826	0.475854	FALSE	FALSE
12425	ENSG00000157077	ZFYVE9	1	p32.3	52142094	52346686	-1.19065	0.233791	0.475854	FALSE	FALSE
12426	ENSG00000185261	KIAA0825	5	q15	94152966	94618597	-1.19103	0.23364	0.475784	FALSE	FALSE
12427	ENSG00000164296	TIGD6	5	q32	149993118	150001167	-1.19122	0.233565	0.475713	FALSE	FALSE
12428	ENSG00000160307	S100B	21	q22.3	46598962	46605208	-1.19138	0.233504	0.475683	FALSE	FALSE
12429	ENSG00000165972	CCDC38	12	q23.1	95867048	95942974	-1.19191	0.233295	0.475554	FALSE	FALSE
12430	ENSG00000103042	SLC38A7	16	q21	58665109	58685104	-1.19228	0.233152	0.475496	FALSE	FALSE
12431	ENSG00000163738	MTHFD2L	4	q13.3	74114174	74303099	-1.19291	0.232904	0.47529	FALSE	FALSE
12432	ENSG00000140945	CDH13	16	q23.3	82626803	83800640	-1.19295	0.232888	0.47529	FALSE	FALSE
12433	ENSG00000205177	C11orf91	11	p13	33698261	33700801	-1.19345	0.232695	0.475099	FALSE	FALSE
12434	ENSG00000062582	MRPS24	7	p13	43866558	43869893	-1.19371	0.23259	0.474944	FALSE	FALSE
12435	ENSG00000170852	KBTBD2	7	p14.3	32868172	32894131	-1.19412	0.23243	0.474734	FALSE	FALSE
12436	ENSG00000168275	COA6	1	q42.2	234373456	234384049	-1.19445	0.232303	0.474603	FALSE	FALSE
12437	ENSG00000115524	SF3B1	2	q33.1	197389784	197435091	-1.1952	0.232009	0.474231	FALSE	FALSE
12438	ENSG00000168092	PAFAH1B2	11	q23.3	117144267	117176894	-1.19543	0.231918	0.474162	FALSE	FALSE
12439	ENSG00000171811	CFAP46	10	q26.3	132808392	132942823	-1.19544	0.231914	0.474162	FALSE	FALSE
12440	ENSG00000255245	FXYD6-FXYD2	11	q23.3	117820163	117876667	-1.19551	0.231888	0.474162	FALSE	FALSE
12441	ENSG00000090316	MAEA	4	p16.3	1289851	1340147	-1.19599	0.231699	0.47395	FALSE	FALSE
12442	ENSG00000155313	USP25	21	q21.1	15730025	15880069	-1.19619	0.231622	0.473912	FALSE	FALSE
12443	ENSG00000134308	YWHAQ	2	p25.1	9583972	9631014	-1.1963	0.231578	0.47388	FALSE	FALSE
12444	ENSG00000173482	PTPRM	18	p11.23	7566782	8406861	-1.19662	0.231453	0.473744	FALSE	FALSE
12445	ENSG00000078140	UBE2K	4	p14	39698044	39782792	-1.19666	0.231439	0.473744	FALSE	FALSE
12446	ENSG00000163608	NEPRO	3	q13.2	113002440	113019861	-1.19675	0.231404	0.473744	FALSE	FALSE
12447	ENSG00000198690	FAN1	15	q13.3	30903852	30943108	-1.19691	0.231343	0.473699	FALSE	FALSE
12448	ENSG00000161509	GRIN2C	17	q25.1	74842023	74861504	-1.19716	0.231243	0.473609	FALSE	FALSE
12449	ENSG00000122435	TRMT13	1	p21.2	100133150	100150497	-1.19729	0.231195	0.47357	FALSE	FALSE
12450	ENSG00000204104	TRAF3IP1	2	q37.3	238320441	238400900	-1.19741	0.231149	0.473534	FALSE	FALSE
12451	ENSG00000221874	ZNF816-ZNF321P	19	q13.41	52928475	52962823	-1.19745	0.231129	0.473534	FALSE	FALSE
12452	ENSG00000130363	RSPH3	6	q25.3	158972871	159000187	-1.19763	0.231061	0.473473	FALSE	FALSE
12453	ENSG00000165113	GKAP1	9	q21.32	83739421	83829516	-1.19766	0.231049	0.473473	FALSE	FALSE
12454	ENSG00000067082	KLF6	10	p15.2	3775996	3785281	-1.1981	0.230878	0.473275	FALSE	FALSE
12455	ENSG00000198791	CNOT7	8	p22	17224964	17246878	-1.19821	0.230834	0.473254	FALSE	FALSE
12456	ENSG00000109971	HSPA8	11	q24.1	123057489	123063230	-1.19842	0.230754	0.473198	FALSE	FALSE
12457	ENSG00000133393	FOPNL	16	p13.11	15865720	15888625	-1.19864	0.230669	0.473083	FALSE	FALSE
12458	ENSG00000198585	NUDT16	3	q22.1	131381671	131388830	-1.19888	0.230573	0.473083	FALSE	FALSE
12459	ENSG00000070950	RAD18	3	p25.3	8775402	8963773	-1.19983	0.230206	0.472607	FALSE	FALSE
12460	ENSG00000132471	WBP2	17	q25.1	75845699	75856507	-1.20011	0.230097	0.472442	FALSE	FALSE
12461	ENSG00000141219	C17orf80	17	q25.1	73232233	73248947	-1.20042	0.229978	0.472257	FALSE	FALSE
12462	ENSG00000164841	TMEM74	8	q23.1	108606850	108787615	-1.20066	0.229884	0.472229	FALSE	FALSE
12463	ENSG00000155511	GRIA1	5	q33.2	153489615	153813869	-1.20108	0.229721	0.472014	FALSE	FALSE
12464	ENSG00000104331	IMPAD1	8	q12.1	56957933	56993844	-1.20126	0.229649	0.471937	FALSE	FALSE
12465	ENSG00000122870	BICC1	10	q21.1	58513140	58831437	-1.20145	0.229576	0.471845	FALSE	FALSE
12466	ENSG00000158816	VWA5B1	1	p36.12	20290919	20354894	-1.20181	0.229436	0.471676	FALSE	FALSE
12467	ENSG00000196503	ARL9	4	q12	56505209	56525481	-1.20185	0.229423	0.471676	FALSE	FALSE
12468	ENSG00000149571	KIRREL3	11	q24.2	126423359	127003460	-1.20209	0.22933	0.471635	FALSE	FALSE
12469	ENSG00000173253	DMRT2	9	p24.3	1049858	1057552	-1.20363	0.228733	0.470645	FALSE	FALSE
12470	ENSG00000151876	FBXO4	5	p13.1	41925254	41941743	-1.20398	0.228596	0.47054	FALSE	FALSE
12471	ENSG00000024422	EHD2	19	q13.33	47713343	47743134	-1.20471	0.228314	0.470077	FALSE	FALSE
12472	ENSG00000078018	MAP2	2	q34	209424058	209734118	-1.20473	0.228306	0.470077	FALSE	FALSE
12473	ENSG00000163625	WDFY3	4	q21.23	84669610	84966391	-1.20493	0.22823	0.470022	FALSE	FALSE
12474	ENSG00000173535	TNFRSF10C	8	p21.3	23102590	23117437	-1.20523	0.228115	0.469902	FALSE	FALSE
12475	ENSG00000171044	XKR6	8	p23.1	10896045	11201366	-1.20563	0.227959	0.469699	FALSE	FALSE
12476	ENSG00000140854	KATNB1	16	q21	57735730	57757250	-1.20579	0.227899	0.469699	FALSE	FALSE
12477	ENSG00000188176	SMTNL2	17	p13.2	4583999	4608319	-1.20591	0.227852	0.469699	FALSE	FALSE
12478	ENSG00000111716	LDHB	12	p12.1	21635342	21757857	-1.20592	0.227848	0.469699	FALSE	FALSE
12479	ENSG00000136295	TTYH3	7	p22.3	2631951	2664802	-1.20593	0.227844	0.469699	FALSE	FALSE
12480	ENSG00000163864	NMNAT3	3	q23	139560180	139678017	-1.20646	0.227641	0.469635	FALSE	FALSE
12481	ENSG00000107581	EIF3A	10	q26.11	119033670	119080823	-1.20652	0.227617	0.469635	FALSE	FALSE
12482	ENSG00000128915	ICE2	15	q22.2	60419609	60479160	-1.2071	0.227395	0.469306	FALSE	FALSE
12483	ENSG00000182628	SKA2	17	q22	59109951	59155269	-1.2072	0.227356	0.469284	FALSE	FALSE
12484	ENSG00000110218	PANX1	11	q21	94128928	94181972	-1.20745	0.22726	0.469143	FALSE	FALSE
12485	ENSG00000163507	CIP2A	3	q13.13	108549869	108589644	-1.20792	0.227079	0.469062	FALSE	FALSE
12486	ENSG00000213380	COG8	16	q22.1	69320140	69339667	-1.20822	0.226964	0.468887	FALSE	FALSE
12487	ENSG00000065413	ANKRD44	2	q33.1	196967017	197311173	-1.20836	0.226909	0.468833	FALSE	FALSE
12488	ENSG00000137944	KYAT3	1	p22.2	88935773	88992953	-1.20843	0.226881	0.468833	FALSE	FALSE
12489	ENSG00000175820	CCDC168	13	q33.1	102729369	102759070	-1.20868	0.226784	0.46879	FALSE	FALSE
12490	ENSG00000163714	U2SURP	3	q23	142964497	143060546	-1.20964	0.226417	0.468229	FALSE	FALSE
12491	ENSG00000146701	MDH2	7	q11.23	76048051	76067508	-1.20981	0.226353	0.468156	FALSE	FALSE
12492	ENSG00000144481	TRPM8	2	q37.1	233917398	234019522	-1.20996	0.226294	0.468152	FALSE	FALSE
12493	ENSG00000089091	DZANK1	20	p11.23	18383367	18467281	-1.20997	0.226291	0.468152	FALSE	FALSE
12494	ENSG00000156603	MED19	11	q12.1	57703714	57712323	-1.21007	0.22625	0.468152	FALSE	FALSE
12495	ENSG00000237190	CDKN2AIPNL	5	q31.1	134402087	134411898	-1.21122	0.225811	0.467613	FALSE	FALSE
12496	ENSG00000080031	PTPRH	19	q13.42	55181248	55209506	-1.21123	0.225808	0.467613	FALSE	FALSE
12497	ENSG00000188313	PLSCR1	3	q24	146515180	146544864	-1.21131	0.225775	0.467613	FALSE	FALSE
12498	ENSG00000100902	PSMA6	14	q13.2	35278633	35317493	-1.21174	0.225611	0.467447	FALSE	FALSE
12499	ENSG00000100522	GNPNAT1	14	q22.1	52775194	52791668	-1.2118	0.225589	0.467447	FALSE	FALSE
12500	ENSG00000055044	NOP58	2	q33.1	202265716	202303666	-1.21185	0.225571	0.467447	FALSE	FALSE
12501	ENSG00000186260	MRTFB	16	p13.12	14071321	14266773	-1.21195	0.22553	0.467447	FALSE	FALSE
12502	ENSG00000145358	DDIT4L	4	q24	100185870	100190782	-1.21211	0.22547	0.467391	FALSE	FALSE
12503	ENSG00000163412	EIF4E3	3	p13	71675416	71754773	-1.21232	0.225389	0.467282	FALSE	FALSE
12504	ENSG00000197020	ZNF100	19	p12	21722766	21767628	-1.21283	0.225195	0.467034	FALSE	FALSE
12505	ENSG00000206150	RNASE13	14	q11.2	21032820	21034785	-1.21287	0.22518	0.467034	FALSE	FALSE
12506	ENSG00000164975	SNAPC3	9	p22.3	15422704	15465953	-1.21313	0.225081	0.466999	FALSE	FALSE
12507	ENSG00000166938	DIS3L	15	q22.31	66293217	66333898	-1.21321	0.225048	0.46699	FALSE	FALSE
12508	ENSG00000162377	COA7	1	p32.3	52684451	52698366	-1.21335	0.224996	0.46699	FALSE	FALSE
12509	ENSG00000085760	MTIF2	2	p16.1	55236595	55269347	-1.21343	0.224965	0.46699	FALSE	FALSE
12510	ENSG00000253309	SERPINE3	13	q14.3	51335773	51364735	-1.21348	0.224945	0.46699	FALSE	FALSE
12511	ENSG00000146648	EGFR	7	p11.2	55019021	55211628	-1.21367	0.224875	0.466943	FALSE	FALSE
12512	ENSG00000185267	CDNF	10	p13	14819250	14838575	-1.21486	0.224418	0.466508	FALSE	FALSE
12513	ENSG00000113805	CNTN3	3	p12.3	74262568	74521140	-1.21499	0.224369	0.466466	FALSE	FALSE
12514	ENSG00000113389	NPR3	5	p13.3	32689070	32791724	-1.21513	0.224318	0.466437	FALSE	FALSE
12515	ENSG00000170231	FABP6	5	q33.3	160187367	160238735	-1.21529	0.224254	0.466437	FALSE	FALSE
12516	ENSG00000232859	LYRM9	17	q11.2	27878314	27894752	-1.21586	0.224039	0.466192	FALSE	FALSE
12517	ENSG00000163586	FABP1	2	p11.2	88122982	88128116	-1.2162	0.223908	0.466039	FALSE	FALSE
12518	ENSG00000125878	TCF15	20	p13	603797	610398	-1.21647	0.223805	0.465942	FALSE	FALSE
12519	ENSG00000173421	CCDC36	3	p21.31	49198428	49258104	-1.2165	0.223793	0.465942	FALSE	FALSE
12520	ENSG00000154065	ANKRD29	18	q11.2	23598926	23662885	-1.21656	0.223772	0.465942	FALSE	FALSE
12521	ENSG00000149474	KAT14	20	p11.23	18138118	18188387	-1.21705	0.223585	0.465722	FALSE	FALSE
12522	ENSG00000115170	ACVR1	2	q24.1	157736444	157875862	-1.21725	0.22351	0.465625	FALSE	FALSE
12523	ENSG00000100239	PPP6R2	22	q13.33	50343304	50445090	-1.21748	0.22342	0.465496	FALSE	FALSE
12524	ENSG00000258839	MC1R	16	q24.3	89912119	89920977	-1.21783	0.223288	0.46534	FALSE	FALSE
12525	ENSG00000184144	CNTN2	1	q32.1	205042937	205078284	-1.21829	0.223115	0.465098	FALSE	FALSE
12526	ENSG00000145337	PYURF	4	q22.1	88520985	88523813	-1.21901	0.222841	0.464644	FALSE	FALSE
12527	ENSG00000104059	FAM189A1	15	q13.1	29120254	29570723	-1.21909	0.22281	0.464644	FALSE	FALSE
12528	ENSG00000153832	FBXO36	2	q36.3	229922302	230013109	-1.21911	0.222804	0.464644	FALSE	FALSE
12529	ENSG00000138685	FGF2	4	q28.1	122826708	122898236	-1.21963	0.222607	0.464451	FALSE	FALSE
12530	ENSG00000182158	CREB3L2	7	q33	137874979	138002067	-1.21987	0.222516	0.464368	FALSE	FALSE
12531	ENSG00000197580	BCO2	11	q23.1	112175467	112224699	-1.2199	0.222503	0.464368	FALSE	FALSE
12532	ENSG00000149124	GLYAT	11	q12.1	58640426	58731974	-1.21994	0.222486	0.464368	FALSE	FALSE
12533	ENSG00000177125	ZBTB34	9	q33.3	126860665	126885878	-1.22079	0.222164	0.463881	FALSE	FALSE
12534	ENSG00000254959	INMT-MINDY4	7	p14.3	30752137	30892081	-1.22088	0.222131	0.463873	FALSE	FALSE
12535	ENSG00000197362	ZNF786	7	q36.1	149069643	149090782	-1.22099	0.222088	0.463873	FALSE	FALSE
12536	ENSG00000130517	PGPEP1	19	p13.11	18340587	18369950	-1.22118	0.222018	0.463814	FALSE	FALSE
12537	ENSG00000166183	ASPG	14	q32.33	104085679	104115581	-1.2213	0.221972	0.463814	FALSE	FALSE
12538	ENSG00000108255	CRYBA1	17	q11.2	29246863	29254494	-1.22139	0.221937	0.463814	FALSE	FALSE
12539	ENSG00000197603	CPLANE1	5	p13.2	37106228	37249428	-1.22186	0.22176	0.463509	FALSE	FALSE
12540	ENSG00000266202	AC005697.1	17	q11.2	27798806	27893365	-1.2219	0.221746	0.463509	FALSE	FALSE
12541	ENSG00000099834	CDHR5	11	p15.5	616565	626078	-1.2219	0.221745	0.463509	FALSE	FALSE
12542	ENSG00000161217	PCYT1A	3	q29	196214222	196287957	-1.22202	0.2217	0.463509	FALSE	FALSE
12543	ENSG00000110090	CPT1A	11	q13.3	68754620	68844410	-1.2221	0.221671	0.463509	FALSE	FALSE
12544	ENSG00000106636	YKT6	7	p13	44200968	44214294	-1.2222	0.221633	0.463509	FALSE	FALSE
12545	ENSG00000157540	DYRK1A	21	q22.13	37365573	37526358	-1.2225	0.22152	0.463509	FALSE	FALSE
12546	ENSG00000178201	VN1R1	19	q13.43	57454790	57457142	-1.22337	0.221191	0.463148	FALSE	FALSE
12547	ENSG00000114023	FAM162A	3	q21.1	122384176	122412334	-1.22364	0.221088	0.463051	FALSE	FALSE
12548	ENSG00000185697	MYBL1	8	q13.1	66562175	66614247	-1.22378	0.221036	0.463051	FALSE	FALSE
12549	ENSG00000147364	FBXO25	8	p23.3	406428	477967	-1.22381	0.221024	0.463051	FALSE	FALSE
12550	ENSG00000149485	FADS1	11	q12.2	61799625	61829318	-1.22445	0.220784	0.462828	FALSE	FALSE
12551	ENSG00000142686	C1orf216	1	p34.3	35713875	35719472	-1.22495	0.220595	0.462491	FALSE	FALSE
12552	ENSG00000155034	FBXL18	7	p22.1	5431335	5513798	-1.22507	0.220549	0.462454	FALSE	FALSE
12553	ENSG00000110427	KIAA1549L	11	p13	33376466	33674102	-1.22539	0.220428	0.462317	FALSE	FALSE
12554	ENSG00000205090	TMEM240	1	p36.33	1535174	1540453	-1.22736	0.219687	0.461235	FALSE	FALSE
12555	ENSG00000224531	SMIM13	6	p24.2	11094033	11138733	-1.22787	0.219496	0.460895	FALSE	FALSE
12556	ENSG00000100209	HSCB	22	q12.1	28742031	28757515	-1.22793	0.219475	0.460895	FALSE	FALSE
12557	ENSG00000203737	GPR52	1	q25.1	174448111	174449198	-1.22826	0.219349	0.460704	FALSE	FALSE
12558	ENSG00000134452	FBH1	10	p15.1	5890203	5937594	-1.22862	0.219215	0.46054	FALSE	FALSE
12559	ENSG00000077380	DYNC1I2	2	q31.1	171687409	171748420	-1.22892	0.2191	0.460476	FALSE	FALSE
12560	ENSG00000064225	ST3GAL6	3	q12.1	98732236	98821201	-1.22927	0.218972	0.460379	FALSE	FALSE
12561	ENSG00000172071	EIF2AK3	2	p11.2	88556741	88627576	-1.22933	0.218947	0.460379	FALSE	FALSE
12562	ENSG00000181220	ZNF746	7	q36.1	149472696	149497817	-1.22952	0.218878	0.460362	FALSE	FALSE
12563	ENSG00000142751	GPN2	1	p36.11	26876133	26890297	-1.23025	0.218604	0.46014	FALSE	FALSE
12564	ENSG00000235376	RPEL1	10	q24.33	103245887	103248016	-1.23059	0.218478	0.459994	FALSE	FALSE
12565	ENSG00000129946	SHC2	19	p13.3	416583	460996	-1.23146	0.218151	0.459574	FALSE	FALSE
12566	ENSG00000139292	LGR5	12	q21.1	71439770	71586310	-1.23147	0.218148	0.459574	FALSE	FALSE
12567	ENSG00000131941	RHPN2	19	q13.11	32978593	33064888	-1.23165	0.218081	0.459574	FALSE	FALSE
12568	ENSG00000112739	PRPF4B	6	p25.2	4021267	4064983	-1.23206	0.217928	0.459425	FALSE	FALSE
12569	ENSG00000135605	TEC	4	p11	48135783	48269864	-1.23255	0.217743	0.459094	FALSE	FALSE
12570	ENSG00000180479	ZNF571	19	q13.12	37554782	37594790	-1.23284	0.217634	0.458923	FALSE	FALSE
12571	ENSG00000250709	CCDC169-SOHLH2	13	q13.3	36168794	36297842	-1.23285	0.217632	0.458923	FALSE	FALSE
12572	ENSG00000135837	CEP350	1	q25.2	179954738	180114880	-1.23329	0.217469	0.458694	FALSE	FALSE
12573	ENSG00000171495	MROH2B	5	p13.1	40998017	41071342	-1.23367	0.217327	0.458571	FALSE	FALSE
12574	ENSG00000164949	GEM	8	q22.1	94249253	94262350	-1.23403	0.217193	0.458347	FALSE	FALSE
12575	ENSG00000130182	ZSCAN10	16	p13.3	3088890	3099317	-1.23413	0.217155	0.458327	FALSE	FALSE
12576	ENSG00000155016	CYP2U1	4	q25	107931369	107953457	-1.23446	0.217031	0.458183	FALSE	FALSE
12577	ENSG00000119899	SLC17A5	6	q13	73593379	73654155	-1.23456	0.216996	0.458167	FALSE	FALSE
12578	ENSG00000174804	FZD4	11	q14.2	86945679	86955391	-1.23486	0.216883	0.458047	FALSE	FALSE
12579	ENSG00000165181	C9orf84	9	q31.3	111686173	111795008	-1.235	0.21683	0.458002	FALSE	FALSE
12580	ENSG00000101246	ARFRP1	20	q13.33	63698642	63708025	-1.2355	0.216645	0.457839	FALSE	FALSE
12581	ENSG00000184792	OSBP2	22	q12.2	30693782	30907824	-1.23591	0.216491	0.457632	FALSE	FALSE
12582	ENSG00000113492	AGXT2	5	p13.2	34998101	35048135	-1.23788	0.215761	0.456642	FALSE	FALSE
12583	ENSG00000160326	SLC2A6	9	q34.2	133471095	133479137	-1.23826	0.215619	0.456554	FALSE	FALSE
12584	ENSG00000108946	PRKAR1A	17	q24.2	68511780	68551319	-1.23832	0.215598	0.456554	FALSE	FALSE
12585	ENSG00000196876	SCN8A	12	q13.13	51590266	51812864	-1.23852	0.215524	0.456471	FALSE	FALSE
12586	ENSG00000140006	WDR89	14	q23.2	63597039	63641861	-1.23871	0.215453	0.45638	FALSE	FALSE
12587	ENSG00000196715	VKORC1L1	7	q11.21	65873166	65959563	-1.24041	0.214823	0.455339	FALSE	FALSE
12588	ENSG00000175175	PPM1E	17	q22	58755869	58985176	-1.24046	0.214804	0.455339	FALSE	FALSE
12589	ENSG00000170802	FOXN2	2	p16.3	48314637	48379294	-1.24052	0.214782	0.455339	FALSE	FALSE
12590	ENSG00000214253	FIS1	7	q22.1	101239458	101252316	-1.24063	0.214744	0.455339	FALSE	FALSE
12591	ENSG00000107338	SHB	9	p13.1	37919134	38069211	-1.24106	0.214585	0.455166	FALSE	FALSE
12592	ENSG00000164106	SCRG1	4	q34.1	173384701	173406380	-1.24116	0.214546	0.455164	FALSE	FALSE
12593	ENSG00000167005	NUDT21	16	q13	56429133	56452199	-1.24126	0.214511	0.455164	FALSE	FALSE
12594	ENSG00000144406	UNC80	2	q34	209771993	209999300	-1.24142	0.214452	0.455141	FALSE	FALSE
12595	ENSG00000136044	APPL2	12	q23.3	105173296	105236238	-1.24157	0.214395	0.455138	FALSE	FALSE
12596	ENSG00000131584	ACAP3	1	p36.33	1292376	1309609	-1.24166	0.214363	0.455138	FALSE	FALSE
12597	ENSG00000100427	MLC1	22	q13.33	50059391	50085902	-1.24199	0.214241	0.455106	FALSE	FALSE
12598	ENSG00000100764	PSMC1	14	q32.11	90256495	90275429	-1.24214	0.214185	0.455106	FALSE	FALSE
12599	ENSG00000269067	ZNF728	19	p12	22975468	23003176	-1.24221	0.21416	0.455106	FALSE	FALSE
12600	ENSG00000147679	UTP23	8	q24.11	116766503	116849463	-1.24234	0.214112	0.455106	FALSE	FALSE
12601	ENSG00000076555	ACACB	12	q24.11	109116595	109268226	-1.24237	0.2141	0.455106	FALSE	FALSE
12602	ENSG00000156875	MFSD14A	1	p21.2	100038097	100083377	-1.24316	0.213809	0.454718	FALSE	FALSE
12603	ENSG00000162704	ARPC5	1	q25.3	183620846	183635757	-1.24341	0.213717	0.454701	FALSE	FALSE
12604	ENSG00000118496	FBXO30	6	q24.3	145793502	145814753	-1.24355	0.213665	0.454648	FALSE	FALSE
12605	ENSG00000143952	VPS54	2	p14	63892146	64019072	-1.24374	0.213594	0.454616	FALSE	FALSE
12606	ENSG00000165802	NSMF	9	q34.3	137447573	137459334	-1.24392	0.213529	0.454536	FALSE	FALSE
12607	ENSG00000160218	TRAPPC10	21	q22.3	44012319	44106552	-1.24532	0.213014	0.453616	FALSE	FALSE
12608	ENSG00000164304	CAGE1	6	p24.3	7326656	7389743	-1.24589	0.212805	0.453348	FALSE	FALSE
12609	ENSG00000213934	HBG1	11	p15.4	5248079	5249859	-1.24595	0.212784	0.453348	FALSE	FALSE
12610	ENSG00000183571	PGPEP1L	15	q26.3	98968230	99007795	-1.24619	0.212695	0.453232	FALSE	FALSE
12611	ENSG00000259900	AC026464.1	16	q22.1	69335276	69351730	-1.24652	0.212575	0.453094	FALSE	FALSE
12612	ENSG00000146282	RARS2	6	q15	87514378	87590003	-1.24677	0.212482	0.453013	FALSE	FALSE
12613	ENSG00000105429	MEGF8	19	q13.2	42325609	42378769	-1.24686	0.212447	0.452998	FALSE	FALSE
12614	ENSG00000165312	OTUD1	10	p12.2	23439458	23442390	-1.24707	0.212371	0.452895	FALSE	FALSE
12615	ENSG00000261130	AC140504.1	16	p13.11	15395754	15515348	-1.24733	0.212277	0.452811	FALSE	FALSE
12616	ENSG00000196544	BORCS6	17	p13.1	8188333	8190907	-1.24869	0.211778	0.451923	FALSE	FALSE
12617	ENSG00000139835	GRTP1	13	q34	113324164	113364148	-1.24881	0.211734	0.451923	FALSE	FALSE
12618	ENSG00000122787	AKR1D1	7	q33	138002324	138117986	-1.2499	0.211337	0.451276	FALSE	FALSE
12619	ENSG00000135521	LTV1	6	q24.2	143843344	143863812	-1.24991	0.211333	0.451276	FALSE	FALSE
12620	ENSG00000176261	ZBTB8OS	1	p35.1	32600172	32650903	-1.25018	0.211233	0.451173	FALSE	FALSE
12621	ENSG00000197312	DDI2	1	p36.21	15617500	15669044	-1.25037	0.211164	0.451084	FALSE	FALSE
12622	ENSG00000164114	MAP9	4	q32.1	155342658	155376970	-1.25041	0.211151	0.451084	FALSE	FALSE
12623	ENSG00000146463	ZMYM4	1	p34.3	35268967	35422058	-1.25086	0.210985	0.450877	FALSE	FALSE
12624	ENSG00000152495	CAMK4	5	q22.1	111223653	111494886	-1.25145	0.210771	0.450538	FALSE	FALSE
12625	ENSG00000075131	TIPIN	15	q22.31	66336206	66386746	-1.25182	0.210635	0.450305	FALSE	FALSE
12626	ENSG00000167281	RBFOX3	17	q25.3	79089345	79516148	-1.25197	0.210582	0.450249	FALSE	FALSE
12627	ENSG00000163635	ATXN7	3	p14.1	63898399	64003453	-1.25221	0.210493	0.450178	FALSE	FALSE
12628	ENSG00000177479	ARIH2	3	p21.31	48918821	48986382	-1.25285	0.210261	0.449799	FALSE	FALSE
12629	ENSG00000213297	ZNF625-ZNF20	19	p13.2	12132117	12156731	-1.2533	0.210097	0.449583	FALSE	FALSE
12630	ENSG00000160062	ZBTB8A	1	p35.1	32539427	32605939	-1.25423	0.209758	0.449136	FALSE	FALSE
12631	ENSG00000101162	TUBB1	20	q13.32	59019254	59026654	-1.25475	0.209571	0.448909	FALSE	FALSE
12632	ENSG00000176014	TUBB6	18	p11.21	12307669	12344320	-1.25534	0.209354	0.44862	FALSE	FALSE
12633	ENSG00000175087	PDIK1L	1	p36.11	26111165	26125543	-1.25547	0.20931	0.44862	FALSE	FALSE
12634	ENSG00000163590	PPM1L	3	q25.33	160755602	161078907	-1.25604	0.209101	0.448312	FALSE	FALSE
12635	ENSG00000196911	KPNA5	6	q22.1	116681187	116741866	-1.25618	0.20905	0.44829	FALSE	FALSE
12636	ENSG00000106617	PRKAG2	7	q36.1	151556111	151877125	-1.25651	0.208931	0.448182	FALSE	FALSE
12637	ENSG00000214367	HAUS3	4	p16.3	2227464	2242164	-1.25653	0.208926	0.448182	FALSE	FALSE
12638	ENSG00000162490	DRAXIN	1	p36.22	11691729	11725857	-1.25677	0.208838	0.4481	FALSE	FALSE
12639	ENSG00000165935	SMCO2	12	p11.23	27466810	27502185	-1.25689	0.208793	0.448061	FALSE	FALSE
12640	ENSG00000085563	ABCB1	7	q21.12	87503633	87713323	-1.25718	0.208687	0.447951	FALSE	FALSE
12641	ENSG00000173702	MUC13	3	q21.2	124905442	124953819	-1.25754	0.208558	0.447733	FALSE	FALSE
12642	ENSG00000239789	MRPS17	7	p11.2	55951819	55956501	-1.25773	0.208489	0.447733	FALSE	FALSE
12643	ENSG00000237651	C2orf74	2	p15	61145068	61164829	-1.25774	0.208486	0.447733	FALSE	FALSE
12644	ENSG00000141380	SS18	18	q11.2	26016253	26091217	-1.25778	0.20847	0.447733	FALSE	FALSE
12645	ENSG00000133424	LARGE1	22	q12.3	33162226	33922841	-1.25802	0.208383	0.447733	FALSE	FALSE
12646	ENSG00000124299	PEPD	19	q13.11	33386950	33521794	-1.25848	0.208218	0.44759	FALSE	FALSE
12647	ENSG00000118307	CASC1	12	p12.1	25108420	25195162	-1.25953	0.207841	0.447189	FALSE	FALSE
12648	ENSG00000148660	CAMK2G	10	q22.2	73812501	73874591	-1.25966	0.207792	0.447142	FALSE	FALSE
12649	ENSG00000104218	CSPP1	8	q13.1	67062426	67196263	-1.25988	0.207713	0.447032	FALSE	FALSE
12650	ENSG00000185198	PRSS57	19	p13.3	685546	695498	-1.25999	0.207672	0.447001	FALSE	FALSE
12651	ENSG00000111596	CNOT2	12	q15	70242994	70354993	-1.26	0.207671	0.447001	FALSE	FALSE
12652	ENSG00000055208	TAB2	6	q25.1	149218641	149411613	-1.26007	0.207646	0.447001	FALSE	FALSE
12653	ENSG00000164855	TMEM184A	7	p22.3	1542235	1560821	-1.26061	0.207448	0.446824	FALSE	FALSE
12654	ENSG00000178127	NDUFV2	18	p11.22	9102630	9134345	-1.26105	0.207291	0.446768	FALSE	FALSE
12655	ENSG00000231274	SBK3	19	q13.42	55540656	55545543	-1.26125	0.207218	0.446728	FALSE	FALSE
12656	ENSG00000138758	SEPT11	4	q21.1	76949703	77040384	-1.2623	0.206841	0.446445	FALSE	FALSE
12657	ENSG00000165152	TMEM246	9	q31.1	101473171	101533537	-1.26263	0.206722	0.446247	FALSE	FALSE
12658	ENSG00000163866	SMIM12	1	p34.3	34712737	34859816	-1.26275	0.206679	0.446212	FALSE	FALSE
12659	ENSG00000165434	PGM2L1	11	q13.4	74330318	74398473	-1.26303	0.206577	0.446156	FALSE	FALSE
12660	ENSG00000132612	VPS4A	16	q22.1	69311356	69326939	-1.26357	0.206386	0.44599	FALSE	FALSE
12661	ENSG00000116922	C1orf109	1	p34.3	37681570	37692249	-1.26499	0.205874	0.445119	FALSE	FALSE
12662	ENSG00000049130	KITLG	12	q21.32	88492793	88580851	-1.2655	0.205693	0.444962	FALSE	FALSE
12663	ENSG00000142192	APP	21	q21.3	25880550	26171128	-1.2657	0.20562	0.444863	FALSE	FALSE
12664	ENSG00000100302	RASD2	22	q12.3	35540868	35554001	-1.26622	0.205436	0.444582	FALSE	FALSE
12665	ENSG00000085662	AKR1B1	7	q33	134442350	134459284	-1.26654	0.20532	0.444391	FALSE	FALSE
12666	ENSG00000121864	ZNF639	3	q26.33	179322991	179338583	-1.26663	0.205288	0.444379	FALSE	FALSE
12667	ENSG00000197121	PGAP1	2	q33.1	196833004	196927796	-1.26713	0.205109	0.444108	FALSE	FALSE
12668	ENSG00000121653	MAPK8IP1	11	p11.2	45885651	45906465	-1.26746	0.20499	0.443911	FALSE	FALSE
12669	ENSG00000138434	ITPRID2	2	q31.3	181891833	181930738	-1.26767	0.204914	0.443833	FALSE	FALSE
12670	ENSG00000158786	PLA2G2F	1	p36.12	20139326	20150386	-1.26769	0.204909	0.443833	FALSE	FALSE
12671	ENSG00000074319	TSG101	11	p15.1	18468336	18527232	-1.26773	0.204895	0.443833	FALSE	FALSE
12672	ENSG00000165185	KIAA1958	9	q32	112486847	112669397	-1.26802	0.204791	0.443833	FALSE	FALSE
12673	ENSG00000104714	ERICH1	8	p23.3	614746	738106	-1.26906	0.204421	0.443382	FALSE	FALSE
12674	ENSG00000069431	ABCC9	12	p12.1	21797401	21942529	-1.26934	0.204319	0.443287	FALSE	FALSE
12675	ENSG00000226124	FTCDNL1	2	q33.1	199760544	199851173	-1.26954	0.204248	0.443286	FALSE	FALSE
12676	ENSG00000174373	RALGAPA1	14	q13.2	35538352	35809304	-1.26975	0.204175	0.443286	FALSE	FALSE
12677	ENSG00000111404	RERGL	12	p12.3	18080869	18320107	-1.27013	0.20404	0.443108	FALSE	FALSE
12678	ENSG00000150403	TMCO3	13	q34	113490995	113554590	-1.27018	0.204022	0.443108	FALSE	FALSE
12679	ENSG00000145050	MANF	3	p21.2	51385047	51389397	-1.27047	0.203919	0.443052	FALSE	FALSE
12680	ENSG00000176248	ANAPC2	9	q34.3	137174784	137188549	-1.27081	0.203796	0.443022	FALSE	FALSE
12681	ENSG00000221923	ZNF880	19	q13.41	52369917	52385795	-1.27125	0.203638	0.442737	FALSE	FALSE
12682	ENSG00000196072	BLOC1S2	10	q24.31	100273280	100286712	-1.27173	0.203468	0.442545	FALSE	FALSE
12683	ENSG00000082641	NFE2L1	17	q21.32	48048329	48061487	-1.27205	0.203354	0.442414	FALSE	FALSE
12684	ENSG00000156414	TDRD9	14	q32.33	103928462	104052667	-1.27219	0.203305	0.442366	FALSE	FALSE
12685	ENSG00000188554	NBR1	17	q21.31	43170481	43211689	-1.27255	0.203177	0.442262	FALSE	FALSE
12686	ENSG00000182957	SPATA13	13	q12.12	23979805	24307074	-1.27268	0.203131	0.442262	FALSE	FALSE
12687	ENSG00000104687	GSR	8	p12	30678061	30727999	-1.2728	0.20309	0.44225	FALSE	FALSE
12688	ENSG00000215187	FAM166B	9	p13.3	35561831	35563899	-1.27417	0.202602	0.441775	FALSE	FALSE
12689	ENSG00000160321	ZNF208	19	p12	21932958	22010949	-1.27419	0.202597	0.441775	FALSE	FALSE
12690	ENSG00000157103	SLC6A1	3	p25.3	10992186	11039249	-1.27467	0.202424	0.441563	FALSE	FALSE
12691	ENSG00000145908	ZNF300	5	q33.1	150894392	150904983	-1.27503	0.2023	0.441525	FALSE	FALSE
12692	ENSG00000197498	RPF2	6	q21	110982015	111028263	-1.27582	0.202019	0.441148	FALSE	FALSE
12693	ENSG00000165548	TMEM63C	14	q24.3	77116568	77259495	-1.27629	0.201853	0.441079	FALSE	FALSE
12694	ENSG00000197448	GSTK1	7	q34	143244093	143270854	-1.27646	0.201791	0.441056	FALSE	FALSE
12695	ENSG00000180530	NRIP1	21	q21.1	14961235	15065936	-1.2765	0.201781	0.441056	FALSE	FALSE
12696	ENSG00000178951	ZBTB7A	19	p13.3	4044364	4066945	-1.27739	0.201465	0.440584	FALSE	FALSE
12697	ENSG00000164764	SBSPON	8	q21.11	73064540	73124088	-1.27739	0.201463	0.440584	FALSE	FALSE
12698	ENSG00000106028	SSBP1	7	q34	141738321	141787922	-1.27788	0.201291	0.440418	FALSE	FALSE
12699	ENSG00000197496	SLC2A10	20	q13.12	46709487	46736347	-1.27821	0.201175	0.440243	FALSE	FALSE
12700	ENSG00000107758	PPP3CB	10	q22.2	73436428	73496024	-1.27828	0.201151	0.440243	FALSE	FALSE
12701	ENSG00000124701	APOBEC2	6	p21.1	41053304	41064511	-1.27873	0.200991	0.439958	FALSE	FALSE
12702	ENSG00000267228	AC012254.2	18	q21.1	47108188	47176345	-1.27933	0.200781	0.439675	FALSE	FALSE
12703	ENSG00000148384	INPP5E	9	q34.3	136428619	136439823	-1.27964	0.200673	0.439497	FALSE	FALSE
12704	ENSG00000132950	ZMYM5	13	q12.11	19823482	19863636	-1.27971	0.200647	0.439497	FALSE	FALSE
12705	ENSG00000169567	HINT1	5	q23.3	131159027	131171735	-1.27972	0.200644	0.439497	FALSE	FALSE
12706	ENSG00000260914	AC026464.4	16	q22.1	69299682	69322700	-1.27975	0.200631	0.439497	FALSE	FALSE
12707	ENSG00000070495	JMJD6	17	q25.1	76712832	76726799	-1.28027	0.200449	0.439299	FALSE	FALSE
12708	ENSG00000146856	AGBL3	7	q33	134986508	135147963	-1.28041	0.200402	0.439255	FALSE	FALSE
12709	ENSG00000164976	MYORG	9	p13.3	34366670	34376853	-1.28066	0.200313	0.439119	FALSE	FALSE
12710	ENSG00000167778	SPRYD3	12	q13.13	53064316	53079420	-1.28098	0.200201	0.438991	FALSE	FALSE
12711	ENSG00000183283	DAZAP2	12	q13.13	51238292	51271362	-1.28114	0.200143	0.438923	FALSE	FALSE
12712	ENSG00000165804	ZNF219	14	q11.2	21090046	21104722	-1.28169	0.199952	0.43868	FALSE	FALSE
12713	ENSG00000136878	USP20	9	q34.11	129834698	129881838	-1.28191	0.199873	0.438564	FALSE	FALSE
12714	ENSG00000014919	COX15	10	q24.2	99711844	99732100	-1.28272	0.199592	0.438241	FALSE	FALSE
12715	ENSG00000163762	TM4SF18	3	q25.1	149318498	149334414	-1.28317	0.199433	0.438068	FALSE	FALSE
12716	ENSG00000138400	MDH1B	2	q33.3	206737763	206765547	-1.28328	0.199394	0.438042	FALSE	FALSE
12717	ENSG00000159917	ZNF235	19	q13.31	44228729	44305046	-1.28345	0.199335	0.43797	FALSE	FALSE
12718	ENSG00000144161	ZC3H8	2	q14.1	112211525	112255136	-1.28371	0.199244	0.437829	FALSE	FALSE
12719	ENSG00000131148	EMC8	16	q24.1	85771758	85799608	-1.28371	0.199243	0.437829	FALSE	FALSE
12720	ENSG00000198793	MTOR	1	p36.22	11106535	11262507	-1.28434	0.199022	0.437695	FALSE	FALSE
12721	ENSG00000120437	ACAT2	6	q25.3	159760328	159779055	-1.285	0.198794	0.437309	FALSE	FALSE
12722	ENSG00000160323	ADAMTS13	9	q34.2	133414358	133459402	-1.28508	0.198763	0.437299	FALSE	FALSE
12723	ENSG00000176731	C8orf59	8	q21.2	85214076	85220421	-1.28562	0.198574	0.436943	FALSE	FALSE
12724	ENSG00000113384	GOLPH3	5	p13.3	32124704	32174350	-1.28576	0.198528	0.436901	FALSE	FALSE
12725	ENSG00000197497	ZNF665	19	q13.42	53159213	53193386	-1.28635	0.198321	0.436502	FALSE	FALSE
12726	ENSG00000116525	TRIM62	1	p35.1	33145402	33182059	-1.2867	0.198198	0.436351	FALSE	FALSE
12727	ENSG00000106804	C5	9	q33.2	120952335	121050276	-1.28673	0.19819	0.436351	FALSE	FALSE
12728	ENSG00000164237	CMBL	5	p15.2	10275875	10308026	-1.287	0.198094	0.436298	FALSE	FALSE
12729	ENSG00000162441	LZIC	1	p36.22	9922113	9943407	-1.28799	0.19775	0.436008	FALSE	FALSE
12730	ENSG00000120694	HSPH1	13	q12.3	31134974	31162388	-1.28813	0.197701	0.435957	FALSE	FALSE
12731	ENSG00000140382	HMG20A	15	q24.3	77420412	77485607	-1.28818	0.197682	0.435957	FALSE	FALSE
12732	ENSG00000185792	NLRP9	19	q13.42	55708432	55738402	-1.2883	0.197641	0.435957	FALSE	FALSE
12733	ENSG00000144362	PHOSPHO2	2	q31.1	169694454	169701708	-1.28985	0.197102	0.435104	FALSE	FALSE
12734	ENSG00000156928	MALSU1	7	p15.3	23298739	23311729	-1.29078	0.196779	0.434568	FALSE	FALSE
12735	ENSG00000177556	ATOX1	5	q33.1	151742316	151772532	-1.29102	0.196698	0.434527	FALSE	FALSE
12736	ENSG00000178878	APOLD1	12	p13.1	12725917	12829975	-1.29113	0.19666	0.434527	FALSE	FALSE
12737	ENSG00000109911	ELP4	11	p13	31509700	31790328	-1.29113	0.196658	0.434527	FALSE	FALSE
12738	ENSG00000198730	CTR9	11	p15.4	10750987	10801625	-1.29141	0.19656	0.434527	FALSE	FALSE
12739	ENSG00000167131	CCDC103	17	q21.31	44899142	44905390	-1.29179	0.196429	0.434497	FALSE	FALSE
12740	ENSG00000175768	TOMM5	9	p13.2	37582646	37592642	-1.29184	0.196413	0.434497	FALSE	FALSE
12741	ENSG00000002745	WNT16	7	q31.31	121325367	121341104	-1.29212	0.196316	0.434424	FALSE	FALSE
12742	ENSG00000121068	TBX2	17	q23.2	61399896	61409466	-1.29291	0.196041	0.434108	FALSE	FALSE
12743	ENSG00000077232	DNAJC10	2	q32.1	182716041	182794464	-1.2939	0.195701	0.433531	FALSE	FALSE
12744	ENSG00000175264	CHST1	11	p11.2	45648877	45665622	-1.29412	0.195623	0.43346	FALSE	FALSE
12745	ENSG00000013364	MVP	16	p11.2	29820394	29848039	-1.29418	0.195602	0.43346	FALSE	FALSE
12746	ENSG00000072571	HMMR	5	q34	163460203	163491945	-1.29443	0.195517	0.433356	FALSE	FALSE
12747	ENSG00000184163	C1QTNF12	1	p36.33	1242446	1246722	-1.29474	0.195411	0.433223	FALSE	FALSE
12748	ENSG00000088543	C3orf18	3	p21.31	50558025	50571027	-1.2953	0.195218	0.433045	FALSE	FALSE
12749	ENSG00000102468	HTR2A	13	q14.2	46831550	46897076	-1.29554	0.195134	0.432968	FALSE	FALSE
12750	ENSG00000092820	EZR	6	q25.3	158765741	158819412	-1.29576	0.195059	0.432868	FALSE	FALSE
12751	ENSG00000130758	MAP3K10	19	q13.2	40191744	40215575	-1.29586	0.195025	0.432852	FALSE	FALSE
12752	ENSG00000269897	COMMD3-BMI1	10	p12.2	22316388	22329542	-1.29609	0.194946	0.43274	FALSE	FALSE
12753	ENSG00000055609	KMT2C	7	q36.1	152134922	152436005	-1.29663	0.19476	0.432497	FALSE	FALSE
12754	ENSG00000172350	ABCG4	11	q23.3	119149012	119162653	-1.29669	0.194737	0.432497	FALSE	FALSE
12755	ENSG00000165678	GHITM	10	q23.1	84139440	84153245	-1.29673	0.194726	0.432497	FALSE	FALSE
12756	ENSG00000116209	TMEM59	1	p32.3	54026681	54053504	-1.29673	0.194725	0.432497	FALSE	FALSE
12757	ENSG00000061656	SPAG4	20	q11.22	35615892	35621049	-1.29676	0.194714	0.432497	FALSE	FALSE
12758	ENSG00000137494	ANKRD42	11	q14.1	83193739	83260694	-1.29742	0.194485	0.432239	FALSE	FALSE
12759	ENSG00000119547	ONECUT2	18	q21.31	57435685	57491297	-1.29744	0.194481	0.432239	FALSE	FALSE
12760	ENSG00000140948	ZCCHC14	16	q24.2	87406246	87492045	-1.29762	0.194417	0.432204	FALSE	FALSE
12761	ENSG00000116030	SUMO1	2	q33.1	202206180	202238608	-1.29791	0.194319	0.432044	FALSE	FALSE
12762	ENSG00000137103	TMEM8B	9	p13.3	35814451	35865518	-1.29801	0.194286	0.43203	FALSE	FALSE
12763	ENSG00000119514	GALNT12	9	q22.33	98807699	98850081	-1.29808	0.194261	0.43203	FALSE	FALSE
12764	ENSG00000143674	MAP3K21	1	q42.2	233327768	233385148	-1.29835	0.194169	0.431945	FALSE	FALSE
12765	ENSG00000185432	METTL7A	12	q13.12	50923472	50932517	-1.29889	0.193982	0.431751	FALSE	FALSE
12766	ENSG00000187980	PLA2G2C	1	p36.12	20161253	20177424	-1.29926	0.193856	0.431601	FALSE	FALSE
12767	ENSG00000085719	CPNE3	8	q21.3	86514427	86561498	-1.29963	0.193727	0.431372	FALSE	FALSE
12768	ENSG00000150995	ITPR1	3	p26.1	4493345	4847840	-1.29964	0.193723	0.431372	FALSE	FALSE
12769	ENSG00000160460	SPTBN4	19	q13.2	40466241	40576464	-1.3006	0.193395	0.430808	FALSE	FALSE
12770	ENSG00000161270	NPHS1	19	q13.12	35825964	35869287	-1.30091	0.193289	0.430689	FALSE	FALSE
12771	ENSG00000153956	CACNA2D1	7	q21.11	81946444	82443798	-1.30157	0.193063	0.430465	FALSE	FALSE
12772	ENSG00000176624	MEX3C	18	q21.2	51174550	51218304	-1.30166	0.193034	0.430465	FALSE	FALSE
12773	ENSG00000125895	TMEM74B	20	p13	1180561	1185415	-1.30201	0.192914	0.430332	FALSE	FALSE
12774	ENSG00000101489	CELF4	18	q12.2	37243047	37566037	-1.30251	0.192742	0.430172	FALSE	FALSE
12775	ENSG00000166292	TMEM100	17	q22	55719627	55732121	-1.30259	0.192716	0.430172	FALSE	FALSE
12776	ENSG00000140307	GTF2A2	15	q22.2	59638062	59657541	-1.30294	0.192594	0.430018	FALSE	FALSE
12777	ENSG00000174599	TRAM1L1	4	q26	117083554	117085576	-1.30354	0.19239	0.429798	FALSE	FALSE
12778	ENSG00000063015	SEZ6	17	q11.2	28954901	29006440	-1.30396	0.192246	0.429534	FALSE	FALSE
12779	ENSG00000102738	MRPS31	13	q14.11	40729135	40771173	-1.30401	0.19223	0.429534	FALSE	FALSE
12780	ENSG00000103769	RAB11A	15	q22.31	65726054	65891991	-1.30421	0.192163	0.429525	FALSE	FALSE
12781	ENSG00000003509	NDUFAF7	2	p22.2	37231631	37253403	-1.30521	0.191822	0.429113	FALSE	FALSE
12782	ENSG00000165006	UBAP1	9	p13.3	34179005	34252523	-1.30561	0.191685	0.428864	FALSE	FALSE
12783	ENSG00000139155	SLCO1C1	12	p12.2	20695355	20753386	-1.30583	0.191609	0.428753	FALSE	FALSE
12784	ENSG00000156735	BAG4	8	p11.23	38176533	38213301	-1.30589	0.19159	0.428753	FALSE	FALSE
12785	ENSG00000120256	LRP11	6	q25.1	149818798	149864026	-1.30691	0.191245	0.428172	FALSE	FALSE
12786	ENSG00000130540	SULT4A1	22	q13.31	43824509	43862503	-1.30783	0.190932	0.427588	FALSE	FALSE
12787	ENSG00000133812	SBF2	11	p15.4	9778667	10294207	-1.30788	0.190914	0.427588	FALSE	FALSE
12788	ENSG00000179673	RPRML	17	q21.32	46978156	46979248	-1.30799	0.190875	0.427578	FALSE	FALSE
12789	ENSG00000144115	THNSL2	2	p11.2	88170295	88186636	-1.30859	0.190674	0.427185	FALSE	FALSE
12790	ENSG00000162755	KLHDC9	1	q23.3	161098361	161100346	-1.30883	0.190591	0.427058	FALSE	FALSE
12791	ENSG00000060709	RIMBP2	12	q24.33	130396137	130716281	-1.30944	0.190384	0.426711	FALSE	FALSE
12792	ENSG00000170832	USP32	17	q23.2	60179094	60422470	-1.30964	0.190319	0.426623	FALSE	FALSE
12793	ENSG00000005486	RHBDD2	7	q11.23	75842602	75888926	-1.31031	0.190092	0.426289	FALSE	FALSE
12794	ENSG00000113971	NPHP3	3	q22.1	132680609	132722442	-1.31056	0.190006	0.426155	FALSE	FALSE
12795	ENSG00000054690	PLEKHH1	14	q24.1	67533301	67589612	-1.31066	0.189974	0.426155	FALSE	FALSE
12796	ENSG00000269964	MEI4	6	q14.1	77650274	77927028	-1.31103	0.189847	0.426032	FALSE	FALSE
12797	ENSG00000118785	SPP1	4	q22.1	87975650	87983426	-1.31156	0.189668	0.425746	FALSE	FALSE
12798	ENSG00000181409	AATK	17	q25.3	81117295	81166077	-1.31167	0.189632	0.425746	FALSE	FALSE
12799	ENSG00000175189	INHBC	12	q13.3	57434760	57450828	-1.31214	0.189474	0.425632	FALSE	FALSE
12800	ENSG00000164535	DAGLB	7	p22.1	6409126	6484190	-1.31224	0.189438	0.425632	FALSE	FALSE
12801	ENSG00000244752	CRYBB2	22	q11.23	25219522	25231869	-1.31355	0.188996	0.424879	FALSE	FALSE
12802	ENSG00000115827	DCAF17	2	q31.1	171434217	171485052	-1.31451	0.188675	0.424215	FALSE	FALSE
12803	ENSG00000136710	CCDC115	2	q21.1	130338241	130342349	-1.31454	0.188666	0.424215	FALSE	FALSE
12804	ENSG00000183715	OPCML	11	q25	132414977	133532519	-1.31491	0.188539	0.424201	FALSE	FALSE
12805	ENSG00000163251	FZD5	2	q33.3	207762586	207769563	-1.31521	0.18844	0.424152	FALSE	FALSE
12806	ENSG00000176171	BNIP3	10	q26.3	131966455	131982013	-1.31535	0.188391	0.424152	FALSE	FALSE
12807	ENSG00000064115	TM7SF3	12	p11.23	26973195	27014434	-1.31572	0.188269	0.424058	FALSE	FALSE
12808	ENSG00000148702	HABP2	10	q25.3	113550837	113589602	-1.31585	0.188223	0.424014	FALSE	FALSE
12809	ENSG00000147601	TERF1	8	q21.11	73008864	73048122	-1.31627	0.188084	0.423876	FALSE	FALSE
12810	ENSG00000273167	AL359736.1	13	q12.12	23979700	24321031	-1.31679	0.187908	0.423594	FALSE	FALSE
12811	ENSG00000159720	ATP6V0D1	16	q22.1	67438014	67481237	-1.31697	0.187849	0.42352	FALSE	FALSE
12812	ENSG00000116329	OPRD1	1	p35.3	28812142	28871267	-1.31812	0.187464	0.422827	FALSE	FALSE
12813	ENSG00000119801	YPEL5	2	p23.1	30146941	30160533	-1.31815	0.187454	0.422827	FALSE	FALSE
12814	ENSG00000219438	FAM19A5	22	q13.32	48489460	48850912	-1.31825	0.187418	0.422827	FALSE	FALSE
12815	ENSG00000089163	SIRT4	12	q24.31	120302316	120313249	-1.31834	0.187389	0.422827	FALSE	FALSE
12816	ENSG00000186777	ZNF732	4	p16.3	270675	305321	-1.31916	0.187116	0.42239	FALSE	FALSE
12817	ENSG00000080802	CNOT4	7	q33	135361795	135510127	-1.31923	0.187094	0.42239	FALSE	FALSE
12818	ENSG00000152433	ZNF547	19	q13.43	57363477	57379565	-1.31992	0.186863	0.422099	FALSE	FALSE
12819	ENSG00000197140	ADAM32	8	p11.22	39106990	39284911	-1.31995	0.186852	0.422099	FALSE	FALSE
12820	ENSG00000169760	NLGN1	3	q26.31	173396284	174286644	-1.32014	0.186788	0.422056	FALSE	FALSE
12821	ENSG00000176597	B3GNT5	3	q27.1	183253244	183298504	-1.32031	0.186732	0.421987	FALSE	FALSE
12822	ENSG00000188906	LRRK2	12	q12	40196744	40369285	-1.32097	0.186513	0.421609	FALSE	FALSE
12823	ENSG00000159140	SON	21	q22.11	33542618	33577481	-1.32141	0.186363	0.42148	FALSE	FALSE
12824	ENSG00000112357	PEX7	6	q23.3	136822564	136913937	-1.32154	0.186322	0.42148	FALSE	FALSE
12825	ENSG00000170500	LONRF2	2	q11.2	100273291	100322733	-1.3227	0.185935	0.421043	FALSE	FALSE
12826	ENSG00000169618	PROKR1	2	p13.3	68643589	68658247	-1.32334	0.185721	0.420748	FALSE	FALSE
12827	ENSG00000165801	ARHGEF40	14	q11.2	21070270	21090240	-1.32338	0.185711	0.420748	FALSE	FALSE
12828	ENSG00000198722	UNC13B	9	p13.3	35161992	35405338	-1.32352	0.185661	0.420728	FALSE	FALSE
12829	ENSG00000149930	TAOK2	16	p11.2	29973641	29992261	-1.32406	0.185482	0.420613	FALSE	FALSE
12830	ENSG00000140259	MFAP1	15	q15.3	43804492	43824802	-1.3247	0.18527	0.420423	FALSE	FALSE
12831	ENSG00000203485	INF2	14	q32.33	104689606	104722535	-1.32519	0.185109	0.420232	FALSE	FALSE
12832	ENSG00000163682	RPL9	4	p14	39452521	39458949	-1.32543	0.185027	0.420232	FALSE	FALSE
12833	ENSG00000168135	KCNJ4	22	q13.1	38426327	38455199	-1.32565	0.184955	0.420173	FALSE	FALSE
12834	ENSG00000100320	RBFOX2	22	q12.3	35738736	36028425	-1.32575	0.184921	0.420154	FALSE	FALSE
12835	ENSG00000154330	PGM5	9	q21.11	68328308	68531061	-1.32629	0.184742	0.419922	FALSE	FALSE
12836	ENSG00000141428	C18orf21	18	q12.2	35972083	35979286	-1.32734	0.184395	0.419423	FALSE	FALSE
12837	ENSG00000166558	SLC38A8	16	q23.3	84009667	84042636	-1.3279	0.184212	0.419066	FALSE	FALSE
12838	ENSG00000169087	HSPBAP1	3	q21.1	122740003	122793824	-1.32801	0.184176	0.419063	FALSE	FALSE
12839	ENSG00000204178	MACO1	1	p36.11	25430858	25500209	-1.32802	0.184173	0.419063	FALSE	FALSE
12840	ENSG00000164074	ABHD18	4	q28.2	127965306	128039927	-1.32812	0.184137	0.419063	FALSE	FALSE
12841	ENSG00000113812	ACTR8	3	p21.1	53867066	53882202	-1.3284	0.184045	0.419034	FALSE	FALSE
12842	ENSG00000096968	JAK2	9	p24.1	4984390	5128183	-1.32871	0.183944	0.419001	FALSE	FALSE
12843	ENSG00000005194	CIAPIN1	16	q21	57428169	57447528	-1.32884	0.183899	0.419001	FALSE	FALSE
12844	ENSG00000106868	SUSD1	9	q32	112040785	112175408	-1.32891	0.183877	0.419001	FALSE	FALSE
12845	ENSG00000111305	GSG1	12	p13.1	13083560	13103683	-1.32929	0.183754	0.418953	FALSE	FALSE
12846	ENSG00000181781	ODF3L2	19	p13.3	463346	474983	-1.32933	0.183739	0.418953	FALSE	FALSE
12847	ENSG00000117682	DHDDS	1	p36.11	26432282	26471294	-1.33006	0.1835	0.418549	FALSE	FALSE
12848	ENSG00000136867	SLC31A2	9	q32	113150942	113164137	-1.33022	0.183444	0.418501	FALSE	FALSE
12849	ENSG00000143473	KCNH1	1	q32.2	210676823	211134180	-1.33058	0.183327	0.418389	FALSE	FALSE
12850	ENSG00000205084	TMEM231	16	q23.1	75536744	75556286	-1.33107	0.183164	0.418133	FALSE	FALSE
12851	ENSG00000172315	TP53RK	20	q13.12	46684365	46689779	-1.33125	0.183108	0.418062	FALSE	FALSE
12852	ENSG00000114354	TFG	3	q12.2	100709331	100748966	-1.33179	0.18293	0.417915	FALSE	FALSE
12853	ENSG00000184524	CEND1	11	p15.5	787104	790123	-1.33237	0.18274	0.417629	FALSE	FALSE
12854	ENSG00000151725	CENPU	4	q35.1	184694618	184734133	-1.33248	0.182703	0.417603	FALSE	FALSE
12855	ENSG00000185666	SYN3	22	q12.3	32512552	33058372	-1.33275	0.182614	0.417457	FALSE	FALSE
12856	ENSG00000126861	OMG	17	q11.2	31272013	31297539	-1.33318	0.182474	0.417197	FALSE	FALSE
12857	ENSG00000244242	IFITM10	11	p15.5	1732410	1750591	-1.33376	0.182283	0.416817	FALSE	FALSE
12858	ENSG00000162407	PLPP3	1	p32.2	56494747	56645301	-1.33443	0.182063	0.416471	FALSE	FALSE
12859	ENSG00000088538	DOCK3	3	p21.2	50675241	51384198	-1.33464	0.181996	0.416451	FALSE	FALSE
12860	ENSG00000016391	CHDH	3	p21.1	53812335	53846390	-1.33571	0.181643	0.415935	FALSE	FALSE
12861	ENSG00000161281	COX7A1	19	q13.12	36150922	36152869	-1.33576	0.181628	0.415935	FALSE	FALSE
12862	ENSG00000136856	SLC2A8	9	q33.3	127397138	127408424	-1.33603	0.181539	0.415813	FALSE	FALSE
12863	ENSG00000005436	GCFC2	2	p12	75652000	75710989	-1.33632	0.181444	0.415711	FALSE	FALSE
12864	ENSG00000198758	EPS8L3	1	p13.3	109750080	109764027	-1.33665	0.181338	0.415639	FALSE	FALSE
12865	ENSG00000171097	KYAT1	9	q34.11	128832942	128882494	-1.33696	0.181237	0.415469	FALSE	FALSE
12866	ENSG00000106686	SPATA6L	9	p24.1	4553386	4666674	-1.3386	0.180701	0.414762	FALSE	FALSE
12867	ENSG00000112214	FHL5	6	q16.1	96562548	96616636	-1.33883	0.180628	0.41471	FALSE	FALSE
12868	ENSG00000239857	GET4	7	p22.3	876552	896436	-1.33885	0.180618	0.41471	FALSE	FALSE
12869	ENSG00000260456	C16orf95	16	q24.2	87083562	87317420	-1.3391	0.180539	0.414682	FALSE	FALSE
12870	ENSG00000107021	TBC1D13	9	q34.11	128787204	128810432	-1.3392	0.180506	0.414664	FALSE	FALSE
12871	ENSG00000088386	SLC15A1	13	q32.3	98683801	98752654	-1.3396	0.180375	0.414536	FALSE	FALSE
12872	ENSG00000113643	RARS	5	q34	168486445	168519299	-1.34093	0.179942	0.413716	FALSE	FALSE
12873	ENSG00000118518	RNF146	6	q22.33	127266610	127288567	-1.34098	0.179927	0.413716	FALSE	FALSE
12874	ENSG00000168297	PXK	3	p14.3	58332880	58426126	-1.34122	0.179848	0.413664	FALSE	FALSE
12875	ENSG00000144040	SFXN5	2	p13.2	72942036	73075619	-1.34257	0.179412	0.413018	FALSE	FALSE
12876	ENSG00000213066	FGFR1OP	6	q27	166999182	167094789	-1.34257	0.179412	0.413018	FALSE	FALSE
12877	ENSG00000162869	PPP1R21	2	p16.3	48440598	48515391	-1.34303	0.179262	0.412864	FALSE	FALSE
12878	ENSG00000140694	PARN	16	p13.12	14435701	14632728	-1.34355	0.179094	0.412692	FALSE	FALSE
12879	ENSG00000065150	IPO5	13	q32.2	97953658	98024297	-1.34391	0.178977	0.412539	FALSE	FALSE
12880	ENSG00000104325	DECR1	8	q21.3	90001405	90052092	-1.34392	0.178974	0.412539	FALSE	FALSE
12881	ENSG00000196511	TPK1	7	q35	144451941	144836395	-1.34402	0.178944	0.412539	FALSE	FALSE
12882	ENSG00000103599	IQCH	15	q23	67254800	67502260	-1.34436	0.178832	0.412435	FALSE	FALSE
12883	ENSG00000103995	CEP152	15	q21.1	48712928	48811146	-1.34458	0.17876	0.412329	FALSE	FALSE
12884	ENSG00000166143	PPP1R14D	15	q15.1	40815445	40828709	-1.3459	0.178335	0.411406	FALSE	FALSE
12885	ENSG00000100218	RSPH14	22	q11.23	23059415	23145021	-1.34633	0.178196	0.411142	FALSE	FALSE
12886	ENSG00000130818	ZNF426	19	p13.2	9523224	9538645	-1.34636	0.178186	0.411142	FALSE	FALSE
12887	ENSG00000119231	SENP5	3	q29	196867856	196934714	-1.34648	0.178147	0.411142	FALSE	FALSE
12888	ENSG00000103591	AAGAB	15	q23	67201033	67255195	-1.34766	0.177767	0.41069	FALSE	FALSE
12889	ENSG00000162413	KLHL21	1	p36.31	6590724	6614607	-1.34812	0.177621	0.410566	FALSE	FALSE
12890	ENSG00000165555	NOXRED1	14	q24.3	77394021	77423517	-1.34826	0.177575	0.410519	FALSE	FALSE
12891	ENSG00000176058	TPRN	9	q34.3	137191617	137204193	-1.34844	0.177516	0.410465	FALSE	FALSE
12892	ENSG00000103351	CLUAP1	16	p13.3	3500924	3539048	-1.34853	0.177488	0.410465	FALSE	FALSE
12893	ENSG00000159674	SPON2	4	p16.3	1166932	1208962	-1.34866	0.177446	0.410452	FALSE	FALSE
12894	ENSG00000212719	C17orf51	17	p11.2	21428381	21574517	-1.35086	0.176742	0.409111	FALSE	FALSE
12895	ENSG00000110148	CCKBR	11	p15.4	6259736	6272127	-1.35098	0.176701	0.409075	FALSE	FALSE
12896	ENSG00000133818	RRAS2	11	p15.2	14277926	14364506	-1.35117	0.17664	0.409049	FALSE	FALSE
12897	ENSG00000185674	LYG2	2	q11.2	99242246	99255282	-1.35177	0.176449	0.40878	FALSE	FALSE
12898	ENSG00000241258	CRCP	7	q11.21	66114604	66154568	-1.35188	0.176413	0.408754	FALSE	FALSE
12899	ENSG00000115750	TAF1B	2	p25.1	9843354	9934416	-1.35204	0.176364	0.408698	FALSE	FALSE
12900	ENSG00000118514	ALDH8A1	6	q23.3	134917390	134950122	-1.35207	0.176352	0.408698	FALSE	FALSE
12901	ENSG00000168491	CCDC110	4	q35.1	185445182	185471759	-1.35256	0.176195	0.40848	FALSE	FALSE
12902	ENSG00000160563	MED27	9	q34.13	131860107	132079908	-1.35309	0.176027	0.408244	FALSE	FALSE
12903	ENSG00000164398	ACSL6	5	q31.1	131949973	132012243	-1.35316	0.176004	0.408244	FALSE	FALSE
12904	ENSG00000173889	PHC3	3	q26.2	170086732	170181749	-1.35332	0.175953	0.408208	FALSE	FALSE
12905	ENSG00000169085	VXN	8	q13.1	66493208	66518524	-1.35349	0.175898	0.408195	FALSE	FALSE
12906	ENSG00000214456	PLIN5	19	p13.3	4522531	4535224	-1.35362	0.175858	0.40816	FALSE	FALSE
12907	ENSG00000213213	CCDC183	9	q34.3	136796350	136807741	-1.35396	0.175749	0.407966	FALSE	FALSE
12908	ENSG00000109814	UGDH	4	p14	39498755	39528311	-1.35441	0.175605	0.407688	FALSE	FALSE
12909	ENSG00000186073	C15orf41	15	q14	36579611	36810248	-1.35511	0.175383	0.407346	FALSE	FALSE
12910	ENSG00000140743	CDR2	16	p12.2	22345936	22437165	-1.35546	0.17527	0.407199	FALSE	FALSE
12911	ENSG00000095787	WAC	10	p12.1	28532493	28623112	-1.35582	0.175155	0.407058	FALSE	FALSE
12912	ENSG00000132840	BHMT2	5	q14.1	79069717	79089466	-1.35606	0.175081	0.407	FALSE	FALSE
12913	ENSG00000213672	NCKIPSD	3	p21.31	48673844	48686364	-1.3562	0.175037	0.407	FALSE	FALSE
12914	ENSG00000118322	ATP10B	5	q34	160563120	160852214	-1.35643	0.174962	0.406887	FALSE	FALSE
12915	ENSG00000093167	LRRFIP2	3	p22.2	37052656	37183689	-1.3566	0.174909	0.406821	FALSE	FALSE
12916	ENSG00000116984	MTR	1	q43	236795281	236903981	-1.3572	0.174717	0.40662	FALSE	FALSE
12917	ENSG00000166579	NDEL1	17	p13.1	8413131	8490411	-1.3577	0.174558	0.406408	FALSE	FALSE
12918	ENSG00000119729	RHOQ	2	p21	46541806	46583121	-1.3583	0.174369	0.406027	FALSE	FALSE
12919	ENSG00000133794	ARNTL	11	p15.3	13276652	13387266	-1.35868	0.174249	0.405805	FALSE	FALSE
12920	ENSG00000143942	CHAC2	2	p16.2	53767792	53775196	-1.35872	0.174237	0.405805	FALSE	FALSE
12921	ENSG00000132744	ACY3	11	q13.2	67642555	67650659	-1.35914	0.174103	0.405634	FALSE	FALSE
12922	ENSG00000084733	RAB10	2	p23.3	26034107	26137454	-1.35916	0.174096	0.405634	FALSE	FALSE
12923	ENSG00000151092	NGLY1	3	p24.2	25718944	25790039	-1.35921	0.174082	0.405634	FALSE	FALSE
12924	ENSG00000167136	ENDOG	9	q34.11	128818474	128822677	-1.35938	0.174026	0.405634	FALSE	FALSE
12925	ENSG00000165105	RASEF	9	q21.32	82979585	83063177	-1.35938	0.174025	0.405634	FALSE	FALSE
12926	ENSG00000186118	TEX38	1	p33	46668855	46673594	-1.36012	0.173793	0.405288	FALSE	FALSE
12927	ENSG00000060749	QSER1	11	p13	32892820	32993316	-1.36024	0.173755	0.405288	FALSE	FALSE
12928	ENSG00000156299	TIAM1	21	q22.11	31118416	31559977	-1.36058	0.173646	0.405288	FALSE	FALSE
12929	ENSG00000144366	GULP1	2	q32.1	188291669	188595931	-1.36099	0.173517	0.405136	FALSE	FALSE
12930	ENSG00000105245	NUMBL	19	q13.2	40665905	40690972	-1.36101	0.173511	0.405136	FALSE	FALSE
12931	ENSG00000175348	TMEM9B	11	p15.4	8947294	8965011	-1.36124	0.173439	0.40507	FALSE	FALSE
12932	ENSG00000067221	STOML1	15	q24.1	73978923	73994622	-1.36133	0.17341	0.405059	FALSE	FALSE
12933	ENSG00000164597	COG5	7	q22.3	107201555	107564514	-1.36135	0.173402	0.405059	FALSE	FALSE
12934	ENSG00000160221	GATD3A	21	q22.3	44133605	44210114	-1.36145	0.173373	0.405059	FALSE	FALSE
12935	ENSG00000136273	HUS1	7	p12.3	47963288	47979553	-1.36158	0.173331	0.405059	FALSE	FALSE
12936	ENSG00000121989	ACVR2A	2	q22.3	147844517	147930826	-1.36169	0.173294	0.405059	FALSE	FALSE
12937	ENSG00000164221	CCDC112	5	q22.3	115267188	115296831	-1.3629	0.172913	0.404532	FALSE	FALSE
12938	ENSG00000136636	KCTD3	1	q41	215567392	215621807	-1.36303	0.172873	0.404498	FALSE	FALSE
12939	ENSG00000105404	RABAC1	19	q13.2	41956681	41959390	-1.36342	0.172751	0.404349	FALSE	FALSE
12940	ENSG00000179399	GPC5	13	q31.3	91398607	92873682	-1.36343	0.172747	0.404349	FALSE	FALSE
12941	ENSG00000170558	CDH2	18	q12.1	27950966	28177446	-1.36445	0.172425	0.404082	FALSE	FALSE
12942	ENSG00000064419	TNPO3	7	q32.1	128954180	129055173	-1.36449	0.172414	0.404082	FALSE	FALSE
12943	ENSG00000130348	QRSL1	6	q21	106629578	106668417	-1.3647	0.172346	0.404017	FALSE	FALSE
12944	ENSG00000119707	RBM25	14	q24.2	73058436	73123898	-1.36477	0.172325	0.404017	FALSE	FALSE
12945	ENSG00000155256	ZFYVE27	10	q24.2	97737121	97760907	-1.36508	0.172227	0.40399	FALSE	FALSE
12946	ENSG00000112096	SOD2	6	q25.3	159669057	159745186	-1.36555	0.172081	0.403796	FALSE	FALSE
12947	ENSG00000103264	FBXO31	16	q24.2	87326987	87392142	-1.36567	0.172043	0.403766	FALSE	FALSE
12948	ENSG00000179476	C14orf28	14	q21.2	44897295	44907257	-1.36695	0.171642	0.403246	FALSE	FALSE
12949	ENSG00000060656	PTPRU	1	p35.3	29236516	29326813	-1.36696	0.171638	0.403246	FALSE	FALSE
12950	ENSG00000164742	ADCY1	7	p12.3	45574140	45723116	-1.36733	0.171522	0.403246	FALSE	FALSE
12951	ENSG00000164122	ASB5	4	q34.2	176213673	176277571	-1.36764	0.171425	0.40318	FALSE	FALSE
12952	ENSG00000249319	AC068533.4	7	q11.21	66087761	66152277	-1.36854	0.171144	0.402637	FALSE	FALSE
12953	ENSG00000242802	AP5Z1	7	p22.1	4775615	4794395	-1.36862	0.171119	0.402635	FALSE	FALSE
12954	ENSG00000139508	SLC46A3	13	q12.3	28700064	28718970	-1.36882	0.171056	0.40258	FALSE	FALSE
12955	ENSG00000105875	WDR91	7	q33	135183839	135211534	-1.36909	0.170972	0.402462	FALSE	FALSE
12956	ENSG00000148290	SURF1	9	q34.2	133351755	133356676	-1.36924	0.170924	0.402406	FALSE	FALSE
12957	ENSG00000021574	SPAST	2	p22.3	32063547	32157637	-1.36955	0.170827	0.402236	FALSE	FALSE
12958	ENSG00000111863	ADTRP	6	p24.1	11712054	11807046	-1.36996	0.170701	0.402028	FALSE	FALSE
12959	ENSG00000127948	POR	7	q11.23	75899200	75986855	-1.37047	0.170539	0.401905	FALSE	FALSE
12960	ENSG00000073169	SELENOO	22	q13.33	50200979	50217616	-1.37051	0.170529	0.401905	FALSE	FALSE
12961	ENSG00000092140	G2E3	14	q12	30559123	30620063	-1.37053	0.170523	0.401905	FALSE	FALSE
12962	ENSG00000180697	C3orf22	3	q21.3	126526999	126558965	-1.37053	0.170522	0.401905	FALSE	FALSE
12963	ENSG00000108666	C17orf75	17	q11.2	32324565	32350023	-1.37084	0.170425	0.401905	FALSE	FALSE
12964	ENSG00000142233	NTN5	19	q13.33	48661407	48673081	-1.37094	0.170394	0.401905	FALSE	FALSE
12965	ENSG00000175756	AURKAIP1	1	p36.33	1373730	1375495	-1.3712	0.170314	0.401905	FALSE	FALSE
12966	ENSG00000088179	PTPN4	2	q14.2	119759631	119983818	-1.37179	0.170129	0.401573	FALSE	FALSE
12967	ENSG00000100490	CDKL1	14	q22.1	50329404	50416461	-1.37197	0.170074	0.401501	FALSE	FALSE
12968	ENSG00000271092	TMEM56-RWDD3	1	p21.3	95117923	95247225	-1.37247	0.169918	0.40119	FALSE	FALSE
12969	ENSG00000107341	UBE2R2	9	p13.3	33817567	33920404	-1.37304	0.169741	0.400945	FALSE	FALSE
12970	ENSG00000172482	AGXT	2	q37.3	240868479	240880502	-1.37317	0.169698	0.400903	FALSE	FALSE
12971	ENSG00000133961	NUMB	14	q24.3	73275107	73458617	-1.3736	0.169565	0.400645	FALSE	FALSE
12972	ENSG00000165449	SLC16A9	10	q21.2	59650761	59736002	-1.37361	0.169562	0.400645	FALSE	FALSE
12973	ENSG00000135999	EPC2	2	q23.1	148644440	148787568	-1.37377	0.169513	0.400645	FALSE	FALSE
12974	ENSG00000167766	ZNF83	19	q13.41	52594060	52690496	-1.37393	0.169462	0.400645	FALSE	FALSE
12975	ENSG00000164040	PGRMC2	4	q28.2	128269237	128288829	-1.37447	0.169295	0.400411	FALSE	FALSE
12976	ENSG00000070601	FRMPD1	9	p13.2	37651000	37746904	-1.37458	0.169263	0.400394	FALSE	FALSE
12977	ENSG00000170464	DNAJC18	5	q31.2	139408588	139444491	-1.37536	0.16902	0.400166	FALSE	FALSE
12978	ENSG00000121851	POLR3GL	1	q21.1	145964702	145978848	-1.37554	0.168963	0.400102	FALSE	FALSE
12979	ENSG00000171208	NETO2	16	q12.1	47077703	47143997	-1.37595	0.168837	0.399963	FALSE	FALSE
12980	ENSG00000140993	TIGD7	16	p13.3	3298832	3305729	-1.37659	0.16864	0.399727	FALSE	FALSE
12981	ENSG00000078177	N4BP2	4	p14	40056826	40158252	-1.37763	0.168318	0.39931	FALSE	FALSE
12982	ENSG00000115598	IL1RL2	2	q12.1	102186973	102240002	-1.37805	0.168188	0.399118	FALSE	FALSE
12983	ENSG00000117395	EBNA1BP2	1	p34.2	43164175	43270936	-1.37833	0.1681	0.399083	FALSE	FALSE
12984	ENSG00000113732	ATP6V0E1	5	q35.1	172983757	173035445	-1.37865	0.168003	0.398909	FALSE	FALSE
12985	ENSG00000197128	ZNF772	19	q13.43	57466663	57477570	-1.3789	0.167926	0.398785	FALSE	FALSE
12986	ENSG00000147669	POLR2K	8	q22.2	100150584	100154002	-1.37923	0.167823	0.398654	FALSE	FALSE
12987	ENSG00000143340	FAM163A	1	q25.2	179743163	179816198	-1.37933	0.167793	0.398641	FALSE	FALSE
12988	ENSG00000124795	DEK	6	p22.3	18223868	18264823	-1.37959	0.167713	0.398509	FALSE	FALSE
12989	ENSG00000197302	ZNF720	16	p11.2	31713229	31794869	-1.3803	0.167493	0.398045	FALSE	FALSE
12990	ENSG00000130164	LDLR	19	p13.2	11089362	11133816	-1.38033	0.167484	0.398045	FALSE	FALSE
12991	ENSG00000163788	SNRK	3	p22.1	43286512	43424764	-1.3804	0.167464	0.398045	FALSE	FALSE
12992	ENSG00000157927	RADIL	7	p22.1	4797055	4883719	-1.38047	0.167442	0.398045	FALSE	FALSE
12993	ENSG00000163736	PPBP	4	q13.3	73987038	73988197	-1.38048	0.167438	0.398045	FALSE	FALSE
12994	ENSG00000147654	EBAG9	8	q23.2	109539711	109565996	-1.3813	0.167188	0.397897	FALSE	FALSE
12995	ENSG00000123545	NDUFAF4	6	q16.1	96889313	96897881	-1.38135	0.16717	0.397897	FALSE	FALSE
12996	ENSG00000107566	ERLIN1	10	q24.31	100150094	100188334	-1.38162	0.167088	0.397774	FALSE	FALSE
12997	ENSG00000171385	KCND3	1	p13.2	111770662	111989155	-1.38205	0.166955	0.397608	FALSE	FALSE
12998	ENSG00000011426	ANLN	7	p14.2	36389806	36453791	-1.38229	0.166884	0.397572	FALSE	FALSE
12999	ENSG00000155755	TMEM237	2	q33.1	201620184	201643570	-1.38272	0.166749	0.397372	FALSE	FALSE
13000	ENSG00000168116	KIAA1586	6	p12.1	57046532	57055239	-1.38373	0.166441	0.39681	FALSE	FALSE
13001	ENSG00000197712	FAM114A1	4	p14	38867677	38945739	-1.38446	0.166217	0.396449	FALSE	FALSE
13002	ENSG00000159069	FBXW5	9	q34.3	136940435	136944696	-1.38459	0.166178	0.396414	FALSE	FALSE
13003	ENSG00000164823	OSGIN2	8	q21.3	89901849	89927888	-1.3846	0.166176	0.396414	FALSE	FALSE
13004	ENSG00000147459	DOCK5	8	p21.2	25184723	25418082	-1.38481	0.16611	0.396414	FALSE	FALSE
13005	ENSG00000113742	CPEB4	5	q35.2	173888280	173961976	-1.38483	0.166103	0.396414	FALSE	FALSE
13006	ENSG00000182747	SLC35D3	6	q23.3	136922264	136925639	-1.38489	0.166087	0.396414	FALSE	FALSE
13007	ENSG00000137962	ARHGAP29	1	p22.1	94148988	94275068	-1.385	0.166052	0.396414	FALSE	FALSE
13008	ENSG00000128656	CHN1	2	q31.1	174799363	175005369	-1.38584	0.165794	0.396133	FALSE	FALSE
13009	ENSG00000137770	CTDSPL2	15	q15.3	44427234	44529038	-1.38614	0.165704	0.395975	FALSE	FALSE
13010	ENSG00000136950	ARPC5L	9	q33.3	124862130	124877733	-1.38653	0.165584	0.395746	FALSE	FALSE
13011	ENSG00000164307	ERAP1	5	q15	96760810	96808100	-1.38662	0.165557	0.395746	FALSE	FALSE
13012	ENSG00000118965	WDR35	2	p24.1	19910260	19990131	-1.38719	0.165383	0.395496	FALSE	FALSE
13013	ENSG00000255073	ZFP91-CNTF	11	q12.1	58579172	58624639	-1.38911	0.1648	0.394331	FALSE	FALSE
13014	ENSG00000163607	GTPBP8	3	q13.2	112990918	113015060	-1.38912	0.164796	0.394331	FALSE	FALSE
13015	ENSG00000180929	GPR62	3	p21.2	51955314	51957504	-1.38945	0.164697	0.394315	FALSE	FALSE
13016	ENSG00000180979	LRRC57	15	q15.2	42537820	42548802	-1.38985	0.164576	0.394198	FALSE	FALSE
13017	ENSG00000114784	EIF1B	3	p22.1	40309684	40312424	-1.39	0.16453	0.394146	FALSE	FALSE
13018	ENSG00000164266	SPINK1	5	q32	147824568	147831786	-1.39041	0.164403	0.393899	FALSE	FALSE
13019	ENSG00000175426	PCSK1	5	q15	96390415	96434143	-1.39066	0.164327	0.3938	FALSE	FALSE
13020	ENSG00000124134	KCNS1	20	q13.12	45092310	45101112	-1.39068	0.164322	0.3938	FALSE	FALSE
13021	ENSG00000116138	DNAJC16	1	p36.21	15526813	15592379	-1.39084	0.164274	0.3938	FALSE	FALSE
13022	ENSG00000213190	MLLT11	1	q21.3	151057758	151068497	-1.39132	0.164129	0.393587	FALSE	FALSE
13023	ENSG00000136144	RCBTB1	13	q14.2	49531946	49585583	-1.39154	0.164062	0.393543	FALSE	FALSE
13024	ENSG00000140563	MCTP2	15	q26.2	94231538	94483952	-1.39192	0.163946	0.393322	FALSE	FALSE
13025	ENSG00000150756	FAM173B	5	p15.2	10226330	10249897	-1.39233	0.163822	0.39315	FALSE	FALSE
13026	ENSG00000183092	BEGAIN	14	q32.2	100537147	100587413	-1.39311	0.163588	0.392807	FALSE	FALSE
13027	ENSG00000113273	ARSB	5	q14.1	78777209	78986087	-1.39335	0.163515	0.392748	FALSE	FALSE
13028	ENSG00000135338	LCA5	6	q14.1	79484991	79537458	-1.39391	0.163344	0.392624	FALSE	FALSE
13029	ENSG00000173581	CCDC106	19	q13.42	55641062	55653161	-1.39462	0.163129	0.392247	FALSE	FALSE
13030	ENSG00000255663	AP002373.1	11	q23.2	114400682	114443932	-1.39567	0.162813	0.391865	FALSE	FALSE
13031	ENSG00000100568	VTI1B	14	q24.1	67647075	67674831	-1.39568	0.162811	0.391865	FALSE	FALSE
13032	ENSG00000134864	GGACT	13	q32.3	100530164	100589528	-1.39623	0.162644	0.391632	FALSE	FALSE
13033	ENSG00000070785	EIF2B3	1	p34.1	44850522	44986722	-1.39642	0.162589	0.391582	FALSE	FALSE
13034	ENSG00000047365	ARAP2	4	p14	35948221	36244509	-1.39684	0.162461	0.39142	FALSE	FALSE
13035	ENSG00000136100	VPS36	13	q14.3	52412602	52450628	-1.39754	0.162252	0.391089	FALSE	FALSE
13036	ENSG00000172782	FADS6	17	q25.1	74877299	74893781	-1.39864	0.16192	0.390518	FALSE	FALSE
13037	ENSG00000127831	VIL1	2	q35	218419092	218453295	-1.39868	0.161908	0.390518	FALSE	FALSE
13038	ENSG00000120907	ADRA1A	8	p21.2	26748150	26867273	-1.39916	0.161764	0.390486	FALSE	FALSE
13039	ENSG00000134056	MRPS36	5	q13.2	69217760	69230129	-1.3996	0.161634	0.390288	FALSE	FALSE
13040	ENSG00000059691	GATB	4	q31.3	151670504	151761023	-1.39979	0.161577	0.390239	FALSE	FALSE
13041	ENSG00000196123	KIAA0895L	16	q22.1	67175602	67184040	-1.39983	0.161564	0.390239	FALSE	FALSE
13042	ENSG00000185340	GAS2L1	22	q12.2	29306582	29312785	-1.40048	0.16137	0.389879	FALSE	FALSE
13043	ENSG00000163110	PDLIM5	4	q22.3	94451857	94668227	-1.40088	0.161251	0.389651	FALSE	FALSE
13044	ENSG00000138587	MNS1	15	q21.3	56421544	56465137	-1.40195	0.16093	0.389162	FALSE	FALSE
13045	ENSG00000173210	ABLIM3	5	q32	149141483	149260542	-1.40296	0.160629	0.388891	FALSE	FALSE
13046	ENSG00000151806	GUF1	4	p12	44678427	44700926	-1.40352	0.160461	0.388659	FALSE	FALSE
13047	ENSG00000203326	ZNF525	19	q13.42	53365693	53392217	-1.40398	0.160324	0.388499	FALSE	FALSE
13048	ENSG00000197748	CFAP43	10	q25.1	104129888	104232362	-1.40467	0.160119	0.388231	FALSE	FALSE
13049	ENSG00000067113	PLPP1	5	q11.2	55424854	55535050	-1.40487	0.160059	0.388142	FALSE	FALSE
13050	ENSG00000187715	KBTBD12	3	q21.3	127915232	127987671	-1.40557	0.159851	0.387753	FALSE	FALSE
13051	ENSG00000151612	ZNF827	4	q31.22	145757627	145938635	-1.40578	0.15979	0.38772	FALSE	FALSE
13052	ENSG00000267699	AC091551.1	18	q21.2	50968019	51058144	-1.40604	0.159711	0.3877	FALSE	FALSE
13053	ENSG00000272772	AC104109.3	5	q31.1	134167170	134226071	-1.40667	0.159524	0.387411	FALSE	FALSE
13054	ENSG00000051382	PIK3CB	3	q22.3	138652699	138834938	-1.40862	0.158947	0.386476	FALSE	FALSE
13055	ENSG00000010438	PRSS3	9	p13.3	33750466	33799231	-1.40909	0.15881	0.386199	FALSE	FALSE
13056	ENSG00000170145	SIK2	11	q23.1	111602391	111730853	-1.40934	0.158736	0.386077	FALSE	FALSE
13057	ENSG00000150054	MPP7	10	p12.1	28050993	28334486	-1.40935	0.158732	0.386077	FALSE	FALSE
13058	ENSG00000169860	P2RY1	3	q25.2	152834693	152841439	-1.40941	0.158713	0.386077	FALSE	FALSE
13059	ENSG00000162620	LRRIQ3	1	p31.1	74026015	74198187	-1.40988	0.158576	0.385881	FALSE	FALSE
13060	ENSG00000196865	NHLRC2	10	q25.3	113854661	113917194	-1.41004	0.158528	0.385858	FALSE	FALSE
13061	ENSG00000089057	SLC23A2	20	p13	4852356	5010293	-1.41073	0.158324	0.385475	FALSE	FALSE
13062	ENSG00000166510	CCDC68	18	q21.2	54901509	54959508	-1.41081	0.158301	0.385475	FALSE	FALSE
13063	ENSG00000183323	CCDC125	5	q13.2	69280175	69332809	-1.41115	0.158199	0.385333	FALSE	FALSE
13064	ENSG00000005513	SOX8	16	p13.3	981808	986979	-1.41118	0.158193	0.385333	FALSE	FALSE
13065	ENSG00000065457	ADAT1	16	q23.1	75596981	75623300	-1.41148	0.158103	0.385333	FALSE	FALSE
13066	ENSG00000093183	SEC22C	3	p22.1	42547969	42601080	-1.4121	0.15792	0.385005	FALSE	FALSE
13067	ENSG00000178187	ZNF454	5	q35.3	178941191	178966433	-1.41225	0.157876	0.384957	FALSE	FALSE
13068	ENSG00000161671	EMC10	19	q13.33	50476400	50490870	-1.41252	0.157798	0.384823	FALSE	FALSE
13069	ENSG00000069966	GNB5	15	q21.2	52115105	52191369	-1.41395	0.157378	0.384027	FALSE	FALSE
13070	ENSG00000197930	ERO1A	14	q22.1	52639916	52695900	-1.41412	0.157327	0.383961	FALSE	FALSE
13071	ENSG00000111667	USP5	12	p13.31	6852128	6866632	-1.41421	0.157302	0.383955	FALSE	FALSE
13072	ENSG00000120800	UTP20	12	q23.2	101280109	101386616	-1.41447	0.157224	0.383881	FALSE	FALSE
13073	ENSG00000077800	FKBP6	7	q11.23	73328164	73358637	-1.41484	0.157117	0.383676	FALSE	FALSE
13074	ENSG00000259224	SLC35G6	17	p13.1	7481332	7483496	-1.41488	0.157102	0.383676	FALSE	FALSE
13075	ENSG00000142677	IL22RA1	1	p36.11	24119771	24143121	-1.41498	0.157075	0.383676	FALSE	FALSE
13076	ENSG00000163958	ZDHHC19	3	q29	196197449	196211437	-1.41502	0.157064	0.383676	FALSE	FALSE
13077	ENSG00000198346	ZNF813	19	q13.42	53467735	53496255	-1.4151	0.157038	0.383676	FALSE	FALSE
13078	ENSG00000186591	UBE2H	7	q32.2	129830732	129952949	-1.41517	0.157019	0.383676	FALSE	FALSE
13079	ENSG00000170075	GPR37L1	1	q32.1	202122858	202133592	-1.41534	0.15697	0.383676	FALSE	FALSE
13080	ENSG00000113558	SKP1	5	q31.1	134148935	134177038	-1.4154	0.15695	0.383676	FALSE	FALSE
13081	ENSG00000110048	OSBP	11	q12.1	59574398	59616144	-1.41744	0.156353	0.382552	FALSE	FALSE
13082	ENSG00000113231	PDE8B	5	q13.3	77210449	77429807	-1.41782	0.156245	0.382344	FALSE	FALSE
13083	ENSG00000164978	NUDT2	9	p13.3	34329506	34343713	-1.41816	0.156143	0.38221	FALSE	FALSE
13084	ENSG00000008300	CELSR3	3	p21.31	48636469	48662915	-1.41844	0.156063	0.382128	FALSE	FALSE
13085	ENSG00000158092	NCK1	3	q22.3	136862208	136949823	-1.41871	0.155984	0.381991	FALSE	FALSE
13086	ENSG00000170035	UBE2E3	2	q31.3	180967248	181076585	-1.41873	0.155978	0.381991	FALSE	FALSE
13087	ENSG00000114978	MOB1A	2	p13.1	74152528	74178898	-1.41954	0.155741	0.381681	FALSE	FALSE
13088	ENSG00000064601	CTSA	20	q13.12	45890144	45898820	-1.41981	0.155662	0.381681	FALSE	FALSE
13089	ENSG00000145949	MYLK4	6	p25.2	2663629	2750966	-1.41998	0.155614	0.381681	FALSE	FALSE
13090	ENSG00000188283	ZNF383	19	q13.12	37217926	37248738	-1.42004	0.155596	0.381681	FALSE	FALSE
13091	ENSG00000005249	PRKAR2B	7	q22.3	107044649	107161811	-1.4205	0.155462	0.381511	FALSE	FALSE
13092	ENSG00000114503	NCBP2	3	q29	196935402	196942597	-1.42067	0.155413	0.381447	FALSE	FALSE
13093	ENSG00000115295	CLIP4	2	p23.2	29097705	29189643	-1.42186	0.155068	0.380844	FALSE	FALSE
13094	ENSG00000141469	SLC14A1	18	q12.3	45687025	45752520	-1.42271	0.154821	0.380621	FALSE	FALSE
13095	ENSG00000053900	ANAPC4	4	p15.2	25377213	25418498	-1.4235	0.154592	0.380287	FALSE	FALSE
13096	ENSG00000205336	ADGRG1	16	q21	57610652	57665580	-1.4236	0.154563	0.380287	FALSE	FALSE
13097	ENSG00000114113	RBP2	3	q23	139452884	139480747	-1.42394	0.154465	0.380258	FALSE	FALSE
13098	ENSG00000072210	ALDH3A2	17	p11.2	19648136	19677598	-1.42395	0.154461	0.380258	FALSE	FALSE
13099	ENSG00000109072	VTN	17	q11.2	28367276	28373091	-1.42434	0.154349	0.380088	FALSE	FALSE
13100	ENSG00000169704	GP9	3	q21.3	129060767	129062406	-1.42472	0.154238	0.379929	FALSE	FALSE
13101	ENSG00000134324	LPIN1	2	p25.1	11677595	11827409	-1.42511	0.154126	0.379767	FALSE	FALSE
13102	ENSG00000151690	MFSD6	2	q32.2	190408355	190509205	-1.42565	0.153968	0.379492	FALSE	FALSE
13103	ENSG00000158806	NPM2	8	p21.3	22024125	22036897	-1.42591	0.153894	0.379368	FALSE	FALSE
13104	ENSG00000130783	CCDC62	12	q24.31	122774327	122827528	-1.42689	0.153611	0.378838	FALSE	FALSE
13105	ENSG00000137760	ALKBH8	11	q22.3	107502726	107565746	-1.42739	0.153466	0.378597	FALSE	FALSE
13106	ENSG00000148300	REXO4	9	q34.2	133406059	133418096	-1.42776	0.153362	0.378397	FALSE	FALSE
13107	ENSG00000198482	ZNF808	19	q13.41	52527652	52564464	-1.42806	0.153274	0.378235	FALSE	FALSE
13108	ENSG00000188580	NKAIN2	6	q22.31	123804141	124825657	-1.42807	0.153271	0.378235	FALSE	FALSE
13109	ENSG00000187609	EXD3	9	q34.3	137306896	137423262	-1.4286	0.153119	0.378081	FALSE	FALSE
13110	ENSG00000133028	SCO1	17	p13.1	10672474	10698375	-1.42874	0.153079	0.378052	FALSE	FALSE
13111	ENSG00000131188	PRR7	5	q35.3	177446445	177456286	-1.42929	0.15292	0.377822	FALSE	FALSE
13112	ENSG00000166313	APBB1	11	p15.4	6395124	6419414	-1.42985	0.152761	0.377594	FALSE	FALSE
13113	ENSG00000249693	THEGL	4	q12	56530609	56603507	-1.43041	0.152601	0.377377	FALSE	FALSE
13114	ENSG00000066422	ZBTB11	3	q12.3	101648889	101677495	-1.43043	0.152595	0.377377	FALSE	FALSE
13115	ENSG00000212127	TAS2R14	12	p13.2	10937406	11171573	-1.43051	0.15257	0.377377	FALSE	FALSE
13116	ENSG00000180089	TMEM86B	19	q13.42	55226639	55229264	-1.43101	0.152427	0.377377	FALSE	FALSE
13117	ENSG00000171747	LGALS4	19	q13.2	38801671	38813364	-1.43168	0.152236	0.37715	FALSE	FALSE
13118	ENSG00000127125	PPCS	1	p34.2	42456117	42473385	-1.4319	0.152173	0.377072	FALSE	FALSE
13119	ENSG00000135643	KCNMB4	12	q15	70366276	70434292	-1.43222	0.15208	0.377072	FALSE	FALSE
13120	ENSG00000118520	ARG1	6	q23.2	131573144	131584332	-1.43227	0.152066	0.377072	FALSE	FALSE
13121	ENSG00000167114	SLC27A4	9	q34.11	128340646	128361470	-1.43428	0.151492	0.37616	FALSE	FALSE
13122	ENSG00000101310	SEC23B	20	p11.23	18507482	18561415	-1.43439	0.151462	0.376143	FALSE	FALSE
13123	ENSG00000136371	MTHFS	15	q25.1	79833585	79897379	-1.43487	0.151324	0.376029	FALSE	FALSE
13124	ENSG00000187186	AL162231.1	9	p13.3	34664163	34666112	-1.43719	0.150664	0.374786	FALSE	FALSE
13125	ENSG00000154310	TNIK	3	q26.31	171061339	171460408	-1.43734	0.150622	0.374771	FALSE	FALSE
13126	ENSG00000113387	SUB1	5	p13.3	32531633	32604079	-1.43749	0.150577	0.374741	FALSE	FALSE
13127	ENSG00000168903	BTNL3	5	q35.3	180988845	181006727	-1.43792	0.150457	0.374519	FALSE	FALSE
13128	ENSG00000167034	NKX3-1	8	p21.2	23678693	23682927	-1.43823	0.15037	0.374394	FALSE	FALSE
13129	ENSG00000148468	FAM171A1	10	p13	15211643	15371062	-1.43871	0.150232	0.374164	FALSE	FALSE
13130	ENSG00000100987	VSX1	20	p11.21	25070885	25082365	-1.43893	0.150171	0.37407	FALSE	FALSE
13131	ENSG00000120756	PLS1	3	q23	142596387	142713664	-1.44034	0.149771	0.373243	FALSE	FALSE
13132	ENSG00000101190	TCFL5	20	q13.33	62841115	62861763	-1.44044	0.149743	0.373243	FALSE	FALSE
13133	ENSG00000135299	ANKRD6	6	q15	89433170	89633834	-1.44164	0.149404	0.37271	FALSE	FALSE
13134	ENSG00000151465	CDC123	10	p14	12195965	12250589	-1.44164	0.149403	0.37271	FALSE	FALSE
13135	ENSG00000163291	PAQR3	4	q21.21	78887127	78939438	-1.44167	0.149397	0.37271	FALSE	FALSE
13136	ENSG00000196456	ZNF775	7	q36.1	150379335	150398631	-1.44174	0.149376	0.37271	FALSE	FALSE
13137	ENSG00000001461	NIPAL3	1	p36.11	24415794	24472976	-1.44198	0.149307	0.37271	FALSE	FALSE
13138	ENSG00000115423	DNAH6	2	p11.2	84516455	84819589	-1.4422	0.149246	0.37271	FALSE	FALSE
13139	ENSG00000123119	NECAB1	8	q21.3	90791550	90959408	-1.44223	0.149238	0.37271	FALSE	FALSE
13140	ENSG00000163728	TTC14	3	q26.33	180602130	180617828	-1.44317	0.148972	0.372327	FALSE	FALSE
13141	ENSG00000122741	DCAF10	9	p13.2	37800502	37867666	-1.44389	0.148769	0.371933	FALSE	FALSE
13142	ENSG00000198513	ATL1	14	q22.1	50532509	50633068	-1.44394	0.148757	0.371933	FALSE	FALSE
13143	ENSG00000172878	METAP1D	2	q31.1	171999583	172082430	-1.44419	0.148686	0.371933	FALSE	FALSE
13144	ENSG00000167701	GPT	8	q24.3	144502973	144507174	-1.44467	0.148551	0.371786	FALSE	FALSE
13145	ENSG00000150938	CRIM1	2	p22.2	36355926	36551135	-1.44474	0.14853	0.371786	FALSE	FALSE
13146	ENSG00000145888	GLRA1	5	q33.1	151822513	151924842	-1.44526	0.148386	0.3716	FALSE	FALSE
13147	ENSG00000183963	SMTN	22	q12.2	31064105	31104757	-1.44545	0.148331	0.37152	FALSE	FALSE
13148	ENSG00000270316	BORCS7-ASMT	10	q24.32	102854272	102901899	-1.4458	0.148234	0.371503	FALSE	FALSE
13149	ENSG00000101544	ADNP2	18	q23	80109031	80147523	-1.44629	0.148096	0.371385	FALSE	FALSE
13150	ENSG00000107223	EDF1	9	q34.3	136862119	136866286	-1.44669	0.147983	0.371214	FALSE	FALSE
13151	ENSG00000146757	ZNF92	7	q11.21	65373799	65401135	-1.44694	0.147913	0.371152	FALSE	FALSE
13152	ENSG00000166126	AMN	14	q32.32	102922656	102933596	-1.44713	0.14786	0.371075	FALSE	FALSE
13153	ENSG00000170370	EMX2	10	q26.11	117542444	117549546	-1.44777	0.14768	0.370795	FALSE	FALSE
13154	ENSG00000104219	ZDHHC2	8	p22	17156029	17224799	-1.4479	0.147644	0.370761	FALSE	FALSE
13155	ENSG00000124374	PAIP2B	2	p13.3	71182739	71227083	-1.4481	0.147589	0.370761	FALSE	FALSE
13156	ENSG00000155714	PDZD9	16	p12.2	21983865	22001110	-1.44846	0.14749	0.370657	FALSE	FALSE
13157	ENSG00000155380	SLC16A1	1	p13.2	112911847	112957013	-1.44867	0.14743	0.370563	FALSE	FALSE
13158	ENSG00000106245	BUD31	7	q22.1	99408641	99419616	-1.44976	0.147127	0.370029	FALSE	FALSE
13159	ENSG00000171497	PPID	4	q32.1	158709134	158723396	-1.44992	0.147082	0.369999	FALSE	FALSE
13160	ENSG00000184304	PRKD1	14	q12	29576479	30191898	-1.45077	0.146844	0.369488	FALSE	FALSE
13161	ENSG00000116704	SLC35D1	1	p31.3	66999332	67054099	-1.45077	0.146844	0.369488	FALSE	FALSE
13162	ENSG00000104450	SPAG1	8	q22.2	100157906	100259278	-1.45089	0.146811	0.369488	FALSE	FALSE
13163	ENSG00000171450	CDK5R2	2	q35	218959655	218962162	-1.45109	0.146755	0.369488	FALSE	FALSE
13164	ENSG00000204659	CBY3	5	q35.3	179678583	179680974	-1.4512	0.146724	0.36947	FALSE	FALSE
13165	ENSG00000135378	PRRG4	11	p13	32829943	32858123	-1.45152	0.146636	0.36947	FALSE	FALSE
13166	ENSG00000135047	CTSL	9	q21.33	87725519	87731393	-1.45181	0.146553	0.36947	FALSE	FALSE
13167	ENSG00000047410	TPR	1	q31.1	186311652	186375693	-1.45223	0.146437	0.369315	FALSE	FALSE
13168	ENSG00000005471	ABCB4	7	q21.12	87401697	87480435	-1.45285	0.146265	0.368995	FALSE	FALSE
13169	ENSG00000010818	HIVEP2	6	q24.2	142751467	142956698	-1.45334	0.14613	0.368825	FALSE	FALSE
13170	ENSG00000176732	PFN4	2	p23.3	24115371	24123477	-1.45335	0.146128	0.368825	FALSE	FALSE
13171	ENSG00000157617	C2CD2	21	q22.3	41885112	41953890	-1.45353	0.146077	0.368818	FALSE	FALSE
13172	ENSG00000146216	TTBK1	6	p21.1	43243680	43288259	-1.45371	0.146026	0.368789	FALSE	FALSE
13173	ENSG00000149050	ZNF214	11	p15.4	6999318	7020368	-1.4543	0.145862	0.368488	FALSE	FALSE
13174	ENSG00000166206	GABRB3	15	q12	26543546	26939539	-1.45594	0.14541	0.367685	FALSE	FALSE
13175	ENSG00000259030	FPGT-TNNI3K	1	p31.1	74198235	74544393	-1.45721	0.145059	0.366967	FALSE	FALSE
13176	ENSG00000177054	ZDHHC13	11	p15.1	19117099	19176422	-1.45851	0.144701	0.366232	FALSE	FALSE
13177	ENSG00000158445	KCNB1	20	q13.13	49293394	49484297	-1.45882	0.144615	0.366127	FALSE	FALSE
13178	ENSG00000029153	ARNTL2	12	p11.23	27332854	27425289	-1.45902	0.14456	0.366044	FALSE	FALSE
13179	ENSG00000130413	STK33	11	p15.4	8391868	8594289	-1.45911	0.144534	0.366035	FALSE	FALSE
13180	ENSG00000075407	ZNF37A	10	p11.1	38094334	38150293	-1.45945	0.144442	0.365972	FALSE	FALSE
13181	ENSG00000131738	KRT33B	17	q21.2	41363494	41369800	-1.46006	0.144275	0.365672	FALSE	FALSE
13182	ENSG00000087301	TXNDC16	14	q22.1	52430590	52552522	-1.46016	0.144246	0.365672	FALSE	FALSE
13183	ENSG00000177984	LCN15	9	q34.3	136759634	136766255	-1.4604	0.144181	0.365672	FALSE	FALSE
13184	ENSG00000108443	RPS6KB1	17	q23.1	59893046	59950564	-1.4607	0.144099	0.365611	FALSE	FALSE
13185	ENSG00000130414	NDUFA10	2	q37.3	239892450	240025402	-1.46123	0.143952	0.365407	FALSE	FALSE
13186	ENSG00000170191	NANP	20	p11.21	25612935	25624175	-1.46212	0.143709	0.365073	FALSE	FALSE
13187	ENSG00000172940	SLC22A13	3	p22.2	38265812	38278757	-1.46261	0.143575	0.364789	FALSE	FALSE
13188	ENSG00000169621	APLF	2	p13.3	68467561	68655862	-1.46318	0.143419	0.364451	FALSE	FALSE
13189	ENSG00000146247	PHIP	6	q14.1	78935867	79078236	-1.46397	0.143202	0.364013	FALSE	FALSE
13190	ENSG00000132823	OSER1	20	q13.12	44196496	44210791	-1.46432	0.143106	0.363825	FALSE	FALSE
13191	ENSG00000196312	MFSD14C	9	q22.33	96887373	97013708	-1.46463	0.143023	0.36367	FALSE	FALSE
13192	ENSG00000091844	RGS17	6	q25.2	153004459	153131249	-1.46468	0.143007	0.36367	FALSE	FALSE
13193	ENSG00000185009	AP3M1	10	q22.2	74120255	74151063	-1.46503	0.142914	0.363505	FALSE	FALSE
13194	ENSG00000109332	UBE2D3	4	q24	102794383	102868896	-1.46548	0.14279	0.363302	FALSE	FALSE
13195	ENSG00000180155	LYNX1	8	q24.3	142771197	142777810	-1.46558	0.142763	0.363289	FALSE	FALSE
13196	ENSG00000147465	STAR	8	p11.23	38143649	38151265	-1.46635	0.142553	0.362981	FALSE	FALSE
13197	ENSG00000048649	RSF1	11	q14.1	77659996	77821017	-1.46667	0.142465	0.362869	FALSE	FALSE
13198	ENSG00000142549	IGLON5	19	q13.41	51311848	51330354	-1.46701	0.142373	0.362693	FALSE	FALSE
13199	ENSG00000205856	C22orf42	22	q12.3	32149006	32159322	-1.46724	0.142312	0.362592	FALSE	FALSE
13200	ENSG00000107937	GTPBP4	10	p15.3	988019	1019936	-1.46849	0.141971	0.361938	FALSE	FALSE
13201	ENSG00000107951	MTPAP	10	p11.23	30309801	30374448	-1.46867	0.141921	0.361879	FALSE	FALSE
13202	ENSG00000197557	TTC30A	2	q31.2	177612992	177618966	-1.46871	0.141912	0.361879	FALSE	FALSE
13203	ENSG00000273155	AC092587.1	2	q11.2	99154998	99195298	-1.46901	0.14183	0.361815	FALSE	FALSE
13204	ENSG00000168036	CTNNB1	3	p22.1	41194741	41260096	-1.46929	0.141754	0.361677	FALSE	FALSE
13205	ENSG00000113356	POLR3G	5	q14.3	90471748	90514553	-1.46978	0.141621	0.361505	FALSE	FALSE
13206	ENSG00000183579	ZNRF3	22	q12.1	28883592	29057487	-1.47003	0.141555	0.361449	FALSE	FALSE
13207	ENSG00000188529	SRSF10	1	p36.11	23964804	23980927	-1.47029	0.141483	0.361356	FALSE	FALSE
13208	ENSG00000139746	RBM26	13	q31.1	79311824	79406477	-1.47091	0.141316	0.361122	FALSE	FALSE
13209	ENSG00000211455	STK38L	12	p11.23	27243968	27325959	-1.47095	0.141305	0.361122	FALSE	FALSE
13210	ENSG00000025796	SEC63	6	q21	107867756	107958189	-1.47118	0.141243	0.361048	FALSE	FALSE
13211	ENSG00000155903	RASA2	3	q23	141487047	141615342	-1.47195	0.141035	0.360684	FALSE	FALSE
13212	ENSG00000101199	ARFGAP1	20	q13.33	63272785	63289793	-1.47199	0.141025	0.360684	FALSE	FALSE
13213	ENSG00000168216	LMBRD1	6	q13	69675793	69867236	-1.47269	0.140834	0.360282	FALSE	FALSE
13214	ENSG00000174448	STARD6	18	q21.2	54324358	54357964	-1.47279	0.140808	0.360274	FALSE	FALSE
13215	ENSG00000119004	CYP20A1	2	q33.2	203238940	203305611	-1.47291	0.140774	0.360274	FALSE	FALSE
13216	ENSG00000120992	LYPLA1	8	q11.23	54046367	54102017	-1.47324	0.140686	0.360243	FALSE	FALSE
13217	ENSG00000112276	BVES	6	q21	105096822	105137174	-1.47354	0.140605	0.360111	FALSE	FALSE
13218	ENSG00000100354	TNRC6B	22	q13.1	40044817	40335808	-1.47368	0.140569	0.360111	FALSE	FALSE
13219	ENSG00000100284	TOM1	22	q12.3	35299275	35347994	-1.4739	0.140508	0.360095	FALSE	FALSE
13220	ENSG00000141385	AFG3L2	18	p11.21	12328944	12377314	-1.47475	0.140278	0.359704	FALSE	FALSE
13221	ENSG00000160360	GPSM1	9	q34.3	136327476	136359605	-1.47566	0.140035	0.359304	FALSE	FALSE
13222	ENSG00000186867	QRFPR	4	q27	121329312	121381059	-1.47579	0.14	0.35927	FALSE	FALSE
13223	ENSG00000257446	ZNF878	19	p13.2	12043805	12052939	-1.47597	0.139952	0.359259	FALSE	FALSE
13224	ENSG00000070770	CSNK2A2	16	q21	58157907	58197920	-1.47631	0.139861	0.359113	FALSE	FALSE
13225	ENSG00000096401	CDC5L	6	p21.1	44387525	44450426	-1.47693	0.139694	0.358935	FALSE	FALSE
13226	ENSG00000146909	NOM1	7	q36.3	156949723	156973182	-1.4774	0.139568	0.358666	FALSE	FALSE
13227	ENSG00000137821	LRRC49	15	q23	70853239	71053657	-1.47786	0.139446	0.358554	FALSE	FALSE
13228	ENSG00000178233	TMEM151B	6	p21.1	44270466	44307506	-1.47837	0.139308	0.358448	FALSE	FALSE
13229	ENSG00000184470	TXNRD2	22	q11.21	19875517	19941992	-1.47896	0.139151	0.358157	FALSE	FALSE
13230	ENSG00000166922	SCG5	15	q13.3	32641676	32697098	-1.47898	0.139145	0.358157	FALSE	FALSE
13231	ENSG00000188958	UTS2B	3	q28	191267168	191330536	-1.47956	0.138992	0.357916	FALSE	FALSE
13232	ENSG00000050820	BCAR1	16	q23.1	75228187	75268053	-1.47958	0.138986	0.357916	FALSE	FALSE
13233	ENSG00000091136	LAMB1	7	q31.1	107923799	108003255	-1.47971	0.138951	0.357916	FALSE	FALSE
13234	ENSG00000166913	YWHAB	20	q13.12	44885676	44908532	-1.4802	0.138819	0.357696	FALSE	FALSE
13235	ENSG00000205116	TMEM88B	1	p36.33	1426128	1427787	-1.48139	0.138503	0.357226	FALSE	FALSE
13236	ENSG00000147649	MTDH	8	q22.1	97644179	97728770	-1.48212	0.138307	0.357031	FALSE	FALSE
13237	ENSG00000163513	TGFBR2	3	p24.1	30606502	30694142	-1.48259	0.138184	0.356901	FALSE	FALSE
13238	ENSG00000146731	CCT6A	7	p11.2	56051630	56063989	-1.48278	0.138134	0.356828	FALSE	FALSE
13239	ENSG00000091128	LAMB4	7	q31.1	108023548	108130356	-1.48282	0.138121	0.356828	FALSE	FALSE
13240	ENSG00000102452	NALCN	13	q33.1	101053776	101416492	-1.48307	0.138055	0.356736	FALSE	FALSE
13241	ENSG00000134375	TIMM17A	1	q32.1	201955491	201970661	-1.48361	0.137911	0.356421	FALSE	FALSE
13242	ENSG00000148926	ADM	11	p15.4	10304680	10307397	-1.48423	0.137747	0.35611	FALSE	FALSE
13243	ENSG00000160209	PDXK	21	q22.3	43719094	43762307	-1.48448	0.137682	0.356054	FALSE	FALSE
13244	ENSG00000174007	CEP19	3	q29	196706277	196712293	-1.48457	0.137657	0.356054	FALSE	FALSE
13245	ENSG00000138109	CYP2C9	10	q23.33	94938658	94989391	-1.4847	0.137623	0.356054	FALSE	FALSE
13246	ENSG00000092421	SEMA6A	5	q23.1	116443616	116574934	-1.48494	0.137559	0.356054	FALSE	FALSE
13247	ENSG00000073150	PANX2	22	q13.33	50170731	50180294	-1.48504	0.137534	0.356054	FALSE	FALSE
13248	ENSG00000170485	NPAS2	2	q11.2	100820152	100996829	-1.48524	0.137481	0.356038	FALSE	FALSE
13249	ENSG00000117640	MTFR1L	1	p36.11	25818640	25832942	-1.4854	0.137437	0.355996	FALSE	FALSE
13250	ENSG00000063854	HAGH	16	p13.3	1795620	1827194	-1.48574	0.137348	0.355863	FALSE	FALSE
13251	ENSG00000103089	FA2H	16	q23.1	74712955	74774831	-1.48604	0.137267	0.355767	FALSE	FALSE
13252	ENSG00000144852	NR1I2	3	q13.33	119780484	119818485	-1.48687	0.137048	0.355423	FALSE	FALSE
13253	ENSG00000188152	NUTM2G	9	q22.33	96928310	96940253	-1.48725	0.13695	0.355281	FALSE	FALSE
13254	ENSG00000152208	GRID2	4	q22.1	92303622	93810157	-1.4875	0.136882	0.35521	FALSE	FALSE
13255	ENSG00000136156	ITM2B	13	q14.2	48232612	48270357	-1.48819	0.1367	0.354913	FALSE	FALSE
13256	ENSG00000180776	ZDHHC20	13	q12.11	21372573	21459370	-1.4885	0.136618	0.354869	FALSE	FALSE
13257	ENSG00000109339	MAPK10	4	q21.3	85990007	86594625	-1.48888	0.13652	0.354671	FALSE	FALSE
13258	ENSG00000135698	MPHOSPH6	16	q23.3	82147798	82170226	-1.48896	0.136497	0.354671	FALSE	FALSE
13259	ENSG00000136451	VEZF1	17	q22	57971547	57988259	-1.48924	0.136424	0.354589	FALSE	FALSE
13260	ENSG00000156958	GALK2	15	q21.1	49155656	49367869	-1.48928	0.136413	0.354589	FALSE	FALSE
13261	ENSG00000160539	PLPP7	9	q34.13	131289459	131359022	-1.4897	0.136303	0.354388	FALSE	FALSE
13262	ENSG00000164258	NDUFS4	5	q11.2	53560633	53683340	-1.48975	0.136291	0.354388	FALSE	FALSE
13263	ENSG00000106125	MINDY4	7	p14.3	30771417	30892387	-1.48981	0.136275	0.354388	FALSE	FALSE
13264	ENSG00000198833	UBE2J1	6	q15	89326625	89352848	-1.49142	0.135852	0.35372	FALSE	FALSE
13265	ENSG00000175183	CSRP2	12	q21.2	76858715	76879060	-1.49152	0.135825	0.35372	FALSE	FALSE
13266	ENSG00000122591	FAM126A	7	p15.3	22889371	23014130	-1.492	0.135698	0.353544	FALSE	FALSE
13267	ENSG00000164338	UTP15	5	q13.2	73565443	73583377	-1.49272	0.135511	0.353194	FALSE	FALSE
13268	ENSG00000203546	AL139353.1	14	q12	31334312	31457441	-1.49291	0.135461	0.353157	FALSE	FALSE
13269	ENSG00000174226	SNX31	8	q22.3	100572882	100663415	-1.49321	0.135383	0.353117	FALSE	FALSE
13270	ENSG00000075043	KCNQ2	20	q13.33	63400210	63472677	-1.49321	0.135383	0.353117	FALSE	FALSE
13271	ENSG00000130948	HSD17B3	9	q22.32	96235306	96302176	-1.49332	0.135354	0.353117	FALSE	FALSE
13272	ENSG00000176102	CSTF3	11	p13	33077188	33162371	-1.49371	0.135252	0.353112	FALSE	FALSE
13273	ENSG00000107104	KANK1	9	p24.3	470291	746106	-1.49442	0.135066	0.352739	FALSE	FALSE
13274	ENSG00000268279	AC090004.1	3	p25.1	14135217	14148252	-1.49472	0.134989	0.352593	FALSE	FALSE
13275	ENSG00000120329	SLC25A2	5	q31.3	141302629	141304045	-1.49479	0.134969	0.352593	FALSE	FALSE
13276	ENSG00000196730	DAPK1	9	q21.33	87497228	87708633	-1.4949	0.13494	0.352578	FALSE	FALSE
13277	ENSG00000134440	NARS	18	q21.31	57600656	57622213	-1.49523	0.134854	0.352408	FALSE	FALSE
13278	ENSG00000198342	ZNF442	19	p13.2	12345949	12365905	-1.49585	0.134693	0.352209	FALSE	FALSE
13279	ENSG00000158014	SLC30A2	1	p36.11	26037252	26046133	-1.4959	0.134679	0.352209	FALSE	FALSE
13280	ENSG00000133114	GPALPP1	13	q14.12	44989529	45037669	-1.49625	0.134589	0.352177	FALSE	FALSE
13281	ENSG00000144659	SLC25A38	3	p22.1	39383324	39397351	-1.49636	0.13456	0.352177	FALSE	FALSE
13282	ENSG00000178425	NT5DC1	6	q22.1	116100849	116249497	-1.49643	0.134542	0.352177	FALSE	FALSE
13283	ENSG00000167772	ANGPTL4	19	p13.2	8363289	8374373	-1.49695	0.134406	0.351968	FALSE	FALSE
13284	ENSG00000204128	C2orf72	2	q37.1	231037490	231049719	-1.49753	0.134254	0.351682	FALSE	FALSE
13285	ENSG00000048392	RRM2B	8	q22.3	102204502	102239118	-1.49802	0.134128	0.351577	FALSE	FALSE
13286	ENSG00000127184	COX7C	5	q14.3	86617904	86620962	-1.49811	0.134105	0.351577	FALSE	FALSE
13287	ENSG00000131849	ZNF132	19	q13.43	58432814	58440222	-1.49916	0.133831	0.350966	FALSE	FALSE
13288	ENSG00000106367	AP1S1	7	q22.1	101154400	101161596	-1.50063	0.13345	0.350025	FALSE	FALSE
13289	ENSG00000180423	HARBI1	11	p11.2	46602861	46617909	-1.50101	0.133352	0.349824	FALSE	FALSE
13290	ENSG00000087448	KLHL42	12	p11.22	27780020	27803040	-1.5012	0.133305	0.349824	FALSE	FALSE
13291	ENSG00000165915	SLC39A13	11	p11.2	47407132	47416501	-1.50133	0.13327	0.349824	FALSE	FALSE
13292	ENSG00000211460	TSN	2	q14.3	121737103	121767853	-1.50233	0.133013	0.349548	FALSE	FALSE
13293	ENSG00000107185	RGP1	9	p13.3	35749287	35758575	-1.5033	0.132761	0.349221	FALSE	FALSE
13294	ENSG00000070961	ATP2B1	12	q21.33	89588049	89709300	-1.50387	0.132614	0.349004	FALSE	FALSE
13295	ENSG00000106397	PLOD3	7	q22.1	101205977	101218420	-1.50409	0.132559	0.349004	FALSE	FALSE
13296	ENSG00000095397	WHRN	9	q32	114402080	114505450	-1.5044	0.132479	0.348983	FALSE	FALSE
13297	ENSG00000144035	NAT8	2	p13.1	73640832	73642393	-1.50443	0.132471	0.348983	FALSE	FALSE
13298	ENSG00000132485	ZRANB2	1	p31.1	71063291	71081297	-1.50481	0.132373	0.348925	FALSE	FALSE
13299	ENSG00000164161	HHIP	4	q31.21	144646021	144745271	-1.50513	0.13229	0.348765	FALSE	FALSE
13300	ENSG00000115977	AAK1	2	p13.3	69457997	69674349	-1.50543	0.132214	0.34868	FALSE	FALSE
13301	ENSG00000196417	ZNF765	19	q13.42	53389793	53430413	-1.50629	0.131993	0.348208	FALSE	FALSE
13302	ENSG00000160870	CYP3A7	7	q22.1	99684957	99735196	-1.50634	0.131981	0.348208	FALSE	FALSE
13303	ENSG00000157538	VPS26C	21	q22.13	37223420	37267919	-1.50724	0.131749	0.348033	FALSE	FALSE
13304	ENSG00000120539	MASTL	10	p12.1	27154824	27186924	-1.50789	0.131584	0.347968	FALSE	FALSE
13305	ENSG00000188038	NRN1L	16	q22.1	67884805	67888855	-1.50794	0.131569	0.347968	FALSE	FALSE
13306	ENSG00000142513	ACP4	19	q13.33	50790415	50795224	-1.50803	0.131548	0.347968	FALSE	FALSE
13307	ENSG00000145391	SETD7	4	q31.1	139495941	139606699	-1.50825	0.13149	0.347946	FALSE	FALSE
13308	ENSG00000076641	PAG1	8	q21.13	80967810	81112068	-1.50876	0.13136	0.347657	FALSE	FALSE
13309	ENSG00000097021	ACOT7	1	p36.31	6264269	6394391	-1.5089	0.131325	0.34762	FALSE	FALSE
13310	ENSG00000187024	PTRH1	9	q34.11	127690348	127724873	-1.50921	0.131244	0.347462	FALSE	FALSE
13311	ENSG00000167380	ZNF226	19	q13.31	44165073	44178381	-1.50924	0.131238	0.347462	FALSE	FALSE
13312	ENSG00000167434	CA4	17	q23.1	60149936	60170899	-1.50933	0.131214	0.347462	FALSE	FALSE
13313	ENSG00000160953	MUM1	19	p13.3	1354711	1378431	-1.50959	0.131148	0.347462	FALSE	FALSE
13314	ENSG00000134283	PPHLN1	12	q12	42238447	42459715	-1.51036	0.130952	0.347136	FALSE	FALSE
13315	ENSG00000171189	GRIK1	21	q21.3	29536933	29940033	-1.51049	0.130918	0.347103	FALSE	FALSE
13316	ENSG00000124171	PARD6B	20	q13.13	50731544	50756795	-1.51053	0.130908	0.347103	FALSE	FALSE
13317	ENSG00000162630	B3GALT2	1	q31.2	193179045	193186654	-1.51054	0.130906	0.347103	FALSE	FALSE
13318	ENSG00000138413	IDH1	2	q34	208236227	208266074	-1.5108	0.13084	0.347065	FALSE	FALSE
13319	ENSG00000151164	RAD9B	12	q24.11	110501655	110532086	-1.51162	0.130631	0.346623	FALSE	FALSE
13320	ENSG00000140395	WDR61	15	q25.1	78277835	78299794	-1.51206	0.13052	0.346439	FALSE	FALSE
13321	ENSG00000148795	CYP17A1	10	q24.32	102830531	102837533	-1.51233	0.130449	0.346387	FALSE	FALSE
13322	ENSG00000133958	UNC79	14	q32.12	93333219	93707876	-1.51307	0.130263	0.346038	FALSE	FALSE
13323	ENSG00000173692	PSMD1	2	q37.1	231056864	231172827	-1.51335	0.130191	0.345939	FALSE	FALSE
13324	ENSG00000009954	BAZ1B	7	q11.23	73440398	73522278	-1.51409	0.130003	0.345515	FALSE	FALSE
13325	ENSG00000075413	MARK3	14	q32.32	103385392	103503831	-1.51448	0.129905	0.345457	FALSE	FALSE
13326	ENSG00000198569	SLC34A3	9	q34.3	137230757	137236554	-1.51451	0.129897	0.345457	FALSE	FALSE
13327	ENSG00000196867	ZFP28	19	q13.43	56538948	56556810	-1.51463	0.129866	0.345457	FALSE	FALSE
13328	ENSG00000149100	EIF3M	11	p13	32583798	32606262	-1.51512	0.129741	0.345211	FALSE	FALSE
13329	ENSG00000138029	HADHB	2	p23.3	26243170	26290468	-1.51554	0.129636	0.344997	FALSE	FALSE
13330	ENSG00000070404	FSTL3	19	p13.3	676365	683399	-1.51554	0.129635	0.344997	FALSE	FALSE
13331	ENSG00000067057	PFKP	10	p15.2	3066333	3137712	-1.51576	0.12958	0.344997	FALSE	FALSE
13332	ENSG00000124875	CXCL6	4	q13.3	73836497	73849064	-1.51583	0.129563	0.344997	FALSE	FALSE
13333	ENSG00000113391	FAM172A	5	q15	93618069	94111699	-1.51602	0.129515	0.344997	FALSE	FALSE
13334	ENSG00000172086	KRCC1	2	p11.2	88027205	88055729	-1.51621	0.129465	0.344997	FALSE	FALSE
13335	ENSG00000145248	SLC10A4	4	p11	48483343	48489196	-1.51688	0.129296	0.344755	FALSE	FALSE
13336	ENSG00000158865	SLC5A11	16	p12.1	24845841	24911628	-1.51691	0.129289	0.344755	FALSE	FALSE
13337	ENSG00000105185	PDCD5	19	q13.11	32581068	32587452	-1.51709	0.129245	0.34473	FALSE	FALSE
13338	ENSG00000171303	KCNK3	2	p23.3	26692690	26733420	-1.51722	0.129212	0.344698	FALSE	FALSE
13339	ENSG00000115009	CCL20	2	q36.3	227805739	227817564	-1.51803	0.129008	0.344322	FALSE	FALSE
13340	ENSG00000152527	PLEKHH2	2	p21	43637273	43767987	-1.51809	0.128992	0.344322	FALSE	FALSE
13341	ENSG00000183960	KCNH8	3	p24.3	19148454	19535646	-1.51843	0.128907	0.344164	FALSE	FALSE
13342	ENSG00000196396	PTPN1	20	q13.13	50510321	50585241	-1.5189	0.128788	0.344016	FALSE	FALSE
13343	ENSG00000164713	BRI3	7	q21.3	98252379	98310441	-1.51965	0.1286	0.343569	FALSE	FALSE
13344	ENSG00000077147	TM9SF3	10	q24.1	96518109	96587452	-1.52032	0.12843	0.343226	FALSE	FALSE
13345	ENSG00000169756	LIMS1	2	q12.3	108534355	108687246	-1.52041	0.128409	0.343226	FALSE	FALSE
13346	ENSG00000160124	CCDC58	3	q21.1	122359591	122383231	-1.52072	0.12833	0.343127	FALSE	FALSE
13347	ENSG00000185088	RPS27L	15	q22.2	63125872	63158021	-1.52088	0.128291	0.343098	FALSE	FALSE
13348	ENSG00000146476	ARMT1	6	q25.1	151452258	151470101	-1.52108	0.128239	0.343098	FALSE	FALSE
13349	ENSG00000163138	PACRGL	4	p15.31	20696282	20752907	-1.52221	0.127958	0.342691	FALSE	FALSE
13350	ENSG00000116285	ERRFI1	1	p36.23	8004404	8026308	-1.52314	0.127724	0.342301	FALSE	FALSE
13351	ENSG00000184117	NIPSNAP1	22	q12.2	29554808	29581337	-1.52359	0.127611	0.342154	FALSE	FALSE
13352	ENSG00000099365	STX1B	16	p11.2	30989256	31010661	-1.52364	0.127598	0.342154	FALSE	FALSE
13353	ENSG00000139428	MMAB	12	q24.11	109553737	109573874	-1.52412	0.12748	0.341934	FALSE	FALSE
13354	ENSG00000006007	GDE1	16	p12.3	19501689	19522145	-1.52416	0.127469	0.341934	FALSE	FALSE
13355	ENSG00000104320	NBN	8	q21.3	89933336	90003228	-1.52445	0.127396	0.341857	FALSE	FALSE
13356	ENSG00000171295	ZNF440	19	p13.2	11814284	11835201	-1.52451	0.127382	0.341857	FALSE	FALSE
13357	ENSG00000131873	CHSY1	15	q26.3	101175723	101251932	-1.52479	0.127312	0.341744	FALSE	FALSE
13358	ENSG00000148690	FRA10AC1	10	q23.33	93667883	93702572	-1.52479	0.12731	0.341744	FALSE	FALSE
13359	ENSG00000177380	PPFIA3	19	q13.33	49119389	49151026	-1.52504	0.127249	0.341686	FALSE	FALSE
13360	ENSG00000016602	CLCA4	1	p22.3	86547078	86580754	-1.52588	0.127039	0.341289	FALSE	FALSE
13361	ENSG00000077616	NAALAD2	11	q14.3	90131515	90192894	-1.52657	0.126868	0.340939	FALSE	FALSE
13362	ENSG00000197982	C1orf122	1	p34.3	37806979	37809454	-1.52698	0.126766	0.340891	FALSE	FALSE
13363	ENSG00000115091	ACTR3	2	q14.1	113889960	113962596	-1.52729	0.12669	0.340799	FALSE	FALSE
13364	ENSG00000110075	PPP6R3	11	q13.2	68460731	68615334	-1.52735	0.126675	0.340799	FALSE	FALSE
13365	ENSG00000138650	PCDH10	4	q28.3	133149315	133208606	-1.52735	0.126675	0.340799	FALSE	FALSE
13366	ENSG00000111725	PRKAB1	12	q24.23	119667753	119681630	-1.52747	0.126644	0.340799	FALSE	FALSE
13367	ENSG00000114126	TFDP2	3	q23	141944428	142149544	-1.52764	0.126602	0.340799	FALSE	FALSE
13368	ENSG00000198492	YTHDF2	1	p35.3	28736621	28769775	-1.52785	0.12655	0.340799	FALSE	FALSE
13369	ENSG00000139344	AMDHD1	12	q23.1	95943293	95968716	-1.52842	0.126409	0.340603	FALSE	FALSE
13370	ENSG00000205277	MUC12	7	q22.1	100969623	101018949	-1.52873	0.126331	0.340504	FALSE	FALSE
13371	ENSG00000171466	ZNF562	19	p13.2	9641808	9675086	-1.52881	0.126312	0.340504	FALSE	FALSE
13372	ENSG00000141933	TPGS1	19	p13.3	507497	519654	-1.52883	0.126305	0.340504	FALSE	FALSE
13373	ENSG00000088854	C20orf194	20	p13	3249305	3407625	-1.52884	0.126303	0.340504	FALSE	FALSE
13374	ENSG00000156172	C8orf37	8	q22.1	95244919	95269201	-1.52921	0.126213	0.340504	FALSE	FALSE
13375	ENSG00000188868	ZNF563	19	p13.2	12317477	12333720	-1.52948	0.126145	0.340451	FALSE	FALSE
13376	ENSG00000159289	GOLGA6A	15	q24.1	74069857	74082550	-1.52992	0.126036	0.340268	FALSE	FALSE
13377	ENSG00000224982	TMEM233	12	q24.23	119593459	119643066	-1.52999	0.126019	0.340268	FALSE	FALSE
13378	ENSG00000102908	NFAT5	16	q22.1	69565094	69704666	-1.53036	0.125929	0.340203	FALSE	FALSE
13379	ENSG00000205078	SYCE1L	16	q23.1	77199397	77213215	-1.53101	0.125768	0.339879	FALSE	FALSE
13380	ENSG00000020129	NCDN	1	p34.3	35557473	35567274	-1.53104	0.125761	0.339879	FALSE	FALSE
13381	ENSG00000112305	SMAP1	6	q13	70667776	70862015	-1.53133	0.125688	0.339776	FALSE	FALSE
13382	ENSG00000107611	CUBN	10	p13	16823966	17129817	-1.53147	0.125654	0.33974	FALSE	FALSE
13383	ENSG00000141429	GALNT1	18	q12.2	35581117	35711834	-1.53233	0.125441	0.339422	FALSE	FALSE
13384	ENSG00000206559	ZCWPW2	3	p24.1	28349146	28538122	-1.53314	0.125242	0.338961	FALSE	FALSE
13385	ENSG00000106609	TMEM248	7	q11.21	66921225	66958551	-1.53364	0.125119	0.338798	FALSE	FALSE
13386	ENSG00000050748	MAPK9	5	q35.3	180233143	180292099	-1.53388	0.125058	0.338688	FALSE	FALSE
13387	ENSG00000120053	GOT1	10	q24.2	99396870	99431569	-1.53395	0.125043	0.338688	FALSE	FALSE
13388	ENSG00000138068	SULT6B1	2	p22.2	37167820	37196598	-1.53448	0.124911	0.338407	FALSE	FALSE
13389	ENSG00000114902	SPCS1	3	p21.1	52704955	52711146	-1.5353	0.124711	0.338194	FALSE	FALSE
13390	ENSG00000118804	STBD1	4	q21.1	76306026	76311599	-1.53562	0.124632	0.338035	FALSE	FALSE
13391	ENSG00000091317	CMTM6	3	p22.3	32481312	32503408	-1.53572	0.124607	0.338025	FALSE	FALSE
13392	ENSG00000127743	IL17B	5	q32	149371324	149404202	-1.53591	0.124561	0.338025	FALSE	FALSE
13393	ENSG00000145860	RNF145	5	q33.3	159157409	159210053	-1.53622	0.124484	0.33797	FALSE	FALSE
13394	ENSG00000106688	SLC1A1	9	p24.2	4490444	4587469	-1.5368	0.124343	0.337699	FALSE	FALSE
13395	ENSG00000203778	FAM229B	6	q21	112087599	112102790	-1.5369	0.124317	0.337684	FALSE	FALSE
13396	ENSG00000147588	PMP2	8	q21.13	81440326	81447523	-1.53729	0.124221	0.337481	FALSE	FALSE
13397	ENSG00000166704	ZNF606	19	q13.43	57977053	58003349	-1.53767	0.124129	0.337342	FALSE	FALSE
13398	ENSG00000165462	PHOX2A	11	q13.4	72239077	72245664	-1.53769	0.124123	0.337342	FALSE	FALSE
13399	ENSG00000184277	TM2D3	15	q26.3	101621444	101652391	-1.5377	0.124121	0.337342	FALSE	FALSE
13400	ENSG00000181938	GINS3	16	q21	58295080	58406144	-1.53776	0.124107	0.337342	FALSE	FALSE
13401	ENSG00000101311	FERMT1	20	p12.3	6074845	6123544	-1.53845	0.123938	0.337271	FALSE	FALSE
13402	ENSG00000152404	CWF19L2	11	q22.3	107326345	107457844	-1.53857	0.123909	0.337248	FALSE	FALSE
13403	ENSG00000183044	ABAT	16	p13.2	8674565	8784575	-1.5386	0.123901	0.337248	FALSE	FALSE
13404	ENSG00000163754	GYG1	3	q24	148991341	149027668	-1.53899	0.123806	0.337134	FALSE	FALSE
13405	ENSG00000152952	PLOD2	3	q24	146069440	146163653	-1.53926	0.12374	0.337012	FALSE	FALSE
13406	ENSG00000138032	PPM1B	2	p21	44167969	44244384	-1.53965	0.123646	0.336867	FALSE	FALSE
13407	ENSG00000075945	KIFAP3	1	q24.2	169921326	170085208	-1.54034	0.123476	0.336517	FALSE	FALSE
13408	ENSG00000146678	IGFBP1	7	p12.3	45888357	45893668	-1.5409	0.123341	0.336315	FALSE	FALSE
13409	ENSG00000184619	KRBA2	17	p13.1	8356902	8376711	-1.54137	0.123228	0.336063	FALSE	FALSE
13410	ENSG00000154655	L3MBTL4	18	p11.31	5954706	6415237	-1.54166	0.123157	0.335926	FALSE	FALSE
13411	ENSG00000166454	ATMIN	16	q23.2	81035847	81047358	-1.5418	0.123122	0.335886	FALSE	FALSE
13412	ENSG00000181035	SLC25A42	19	p13.11	19063999	19112888	-1.54185	0.12311	0.335886	FALSE	FALSE
13413	ENSG00000165795	NDRG2	14	q11.2	21016763	21070872	-1.54204	0.123063	0.335886	FALSE	FALSE
13414	ENSG00000188290	HES4	1	p36.33	998962	1000172	-1.54234	0.122991	0.33577	FALSE	FALSE
13415	ENSG00000116793	PHTF1	1	p13.2	113696831	113759489	-1.54236	0.122985	0.33577	FALSE	FALSE
13416	ENSG00000188672	RHCE	1	p36.11	25362249	25430192	-1.54252	0.122948	0.33577	FALSE	FALSE
13417	ENSG00000129204	USP6	17	p13.2	5116438	5175034	-1.54273	0.122897	0.33577	FALSE	FALSE
13418	ENSG00000197008	ZNF138	7	q11.21	64794388	64833681	-1.54297	0.122839	0.33577	FALSE	FALSE
13419	ENSG00000172367	PDZD3	11	q23.3	119185457	119190223	-1.54342	0.122729	0.335641	FALSE	FALSE
13420	ENSG00000106355	LSM5	7	p14.3	32485332	32495283	-1.5441	0.122564	0.335384	FALSE	FALSE
13421	ENSG00000138463	DIRC2	3	q21.1	122794795	122881139	-1.54422	0.122536	0.335384	FALSE	FALSE
13422	ENSG00000106803	SEC61B	9	q22.33	99222064	99230615	-1.54442	0.122487	0.335342	FALSE	FALSE
13423	ENSG00000167081	PBX3	9	q33.3	125747345	125967377	-1.54488	0.122376	0.335135	FALSE	FALSE
13424	ENSG00000118402	ELOVL4	6	q14.1	79914812	79947580	-1.54494	0.12236	0.335135	FALSE	FALSE
13425	ENSG00000137100	DCTN3	9	p13.3	34613545	34620523	-1.54678	0.121916	0.334306	FALSE	FALSE
13426	ENSG00000131051	RBM39	20	q11.22	35701347	35742312	-1.54778	0.121676	0.33383	FALSE	FALSE
13427	ENSG00000169439	SDC2	8	q22.1	96493351	96611780	-1.54846	0.121513	0.333493	FALSE	FALSE
13428	ENSG00000131711	MAP1B	5	q13.2	72107234	72209570	-1.54861	0.121475	0.333447	FALSE	FALSE
13429	ENSG00000145833	DDX46	5	q31.1	134758771	134855133	-1.54952	0.121257	0.33309	FALSE	FALSE
13430	ENSG00000227268	KLLN	10	q23.31	87859161	87863437	-1.55049	0.121023	0.332708	FALSE	FALSE
13431	ENSG00000204186	ZDBF2	2	q33.3	206274663	206314438	-1.551	0.120901	0.332538	FALSE	FALSE
13432	ENSG00000198301	SDAD1	4	q21.1	75940950	75990962	-1.55114	0.120868	0.332504	FALSE	FALSE
13433	ENSG00000122565	CBX3	7	p15.2	26201162	26213356	-1.55148	0.120788	0.332482	FALSE	FALSE
13434	ENSG00000164610	RP9	7	p14.3	33094797	33109401	-1.55286	0.120457	0.331762	FALSE	FALSE
13435	ENSG00000070081	NUCB2	11	p15.1	17208153	17349980	-1.55302	0.120419	0.331715	FALSE	FALSE
13436	ENSG00000135336	ORC3	6	q15	87590067	87667453	-1.55361	0.120278	0.331437	FALSE	FALSE
13437	ENSG00000100478	AP4S1	14	q12	31025106	31096450	-1.55389	0.120212	0.331365	FALSE	FALSE
13438	ENSG00000166037	CEP57	11	q21	95789965	95832693	-1.55589	0.119735	0.330423	FALSE	FALSE
13439	ENSG00000177707	NECTIN3	3	q13.13	111070071	111275563	-1.55616	0.119671	0.33041	FALSE	FALSE
13440	ENSG00000173124	ACSM6	10	q23.33	95194200	95228928	-1.55619	0.119663	0.33041	FALSE	FALSE
13441	ENSG00000137033	IL33	9	p24.1	6215786	6257983	-1.55652	0.119585	0.330399	FALSE	FALSE
13442	ENSG00000155636	RBM45	2	q31.2	178112424	178139011	-1.5566	0.119566	0.330399	FALSE	FALSE
13443	ENSG00000177990	DPY19L2	12	q14.2	63558913	63668939	-1.55663	0.119558	0.330399	FALSE	FALSE
13444	ENSG00000135469	COQ10A	12	q13.3	56266858	56270966	-1.55675	0.119529	0.330399	FALSE	FALSE
13445	ENSG00000092758	COL9A3	20	q13.33	62816244	62841159	-1.55769	0.119307	0.32987	FALSE	FALSE
13446	ENSG00000160202	CRYAA	21	q22.3	43169008	43172805	-1.55777	0.119288	0.32987	FALSE	FALSE
13447	ENSG00000179058	C9orf50	9	q34.11	129612225	129620776	-1.55792	0.119253	0.329848	FALSE	FALSE
13448	ENSG00000188342	GTF2F2	13	q14.12	45120515	45284909	-1.55893	0.119012	0.329445	FALSE	FALSE
13449	ENSG00000187068	C3orf70	3	q27.2	185078050	185153014	-1.55957	0.118863	0.329085	FALSE	FALSE
13450	ENSG00000155508	CNOT8	5	q33.2	154857553	154876793	-1.56005	0.118747	0.328932	FALSE	FALSE
13451	ENSG00000103546	SLC6A2	16	q12.2	55655604	55706192	-1.56031	0.118687	0.328876	FALSE	FALSE
13452	ENSG00000004799	PDK4	7	q21.3	95583499	95596491	-1.56037	0.118672	0.328876	FALSE	FALSE
13453	ENSG00000101596	SMCHD1	18	p11.32	2655738	2805017	-1.56045	0.118653	0.328876	FALSE	FALSE
13454	ENSG00000173214	MFSD4B	6	q21	111259348	111271167	-1.56078	0.118575	0.328795	FALSE	FALSE
13455	ENSG00000100722	ZC3H14	14	q31.3	88562909	88627596	-1.56092	0.118544	0.328795	FALSE	FALSE
13456	ENSG00000189410	SH2D5	1	p36.12	20719732	20732837	-1.561	0.118524	0.328795	FALSE	FALSE
13457	ENSG00000151332	MBIP	14	q13.3	36298558	36320676	-1.56184	0.118325	0.328428	FALSE	FALSE
13458	ENSG00000054179	ENTPD2	9	q34.3	137048098	137054045	-1.56231	0.118215	0.328402	FALSE	FALSE
13459	ENSG00000070018	LRP6	12	p13.2	12116025	12267012	-1.5629	0.118077	0.328129	FALSE	FALSE
13460	ENSG00000093000	NUP50	22	q13.31	45163841	45188015	-1.56357	0.117919	0.327801	FALSE	FALSE
13461	ENSG00000118160	SLC8A2	19	q13.32	47428017	47472168	-1.56366	0.117897	0.327795	FALSE	FALSE
13462	ENSG00000176692	FOXC2	16	q24.1	86566829	86569728	-1.56384	0.117855	0.327735	FALSE	FALSE
13463	ENSG00000109762	SNX25	4	q35.1	185204237	185370185	-1.5642	0.117771	0.327668	FALSE	FALSE
13464	ENSG00000213949	ITGA1	5	q11.2	52787896	52959210	-1.5643	0.117748	0.32766	FALSE	FALSE
13465	ENSG00000165626	BEND7	10	p13	13438484	13528974	-1.56569	0.117422	0.327253	FALSE	FALSE
13466	ENSG00000141441	GAREM1	18	q12.1	32124877	32470484	-1.56657	0.117214	0.32684	FALSE	FALSE
13467	ENSG00000139832	RAB20	13	q34	110523066	110561733	-1.56715	0.117079	0.326742	FALSE	FALSE
13468	ENSG00000237515	SHISA9	16	p13.12	12901620	13240413	-1.56751	0.116996	0.326675	FALSE	FALSE
13469	ENSG00000272414	FAM47E-STBD1	4	q21.1	76251721	76311129	-1.56783	0.116921	0.326523	FALSE	FALSE
13470	ENSG00000152443	ZNF776	19	q13.43	57746796	57758159	-1.56832	0.116807	0.326316	FALSE	FALSE
13471	ENSG00000169740	ZNF32	10	q11.21	43643859	43648856	-1.56869	0.11672	0.326127	FALSE	FALSE
13472	ENSG00000086205	FOLH1	11	p11.12	49146635	49208670	-1.5695	0.116532	0.325879	FALSE	FALSE
13473	ENSG00000139209	SLC38A4	12	q13.11	46764761	46832408	-1.5705	0.116299	0.325283	FALSE	FALSE
13474	ENSG00000124257	NEURL2	20	q13.12	45888625	45891287	-1.57083	0.116223	0.325237	FALSE	FALSE
13475	ENSG00000122912	SLC25A16	10	q21.3	68477999	68527474	-1.57203	0.115945	0.324846	FALSE	FALSE
13476	ENSG00000105948	TTC26	7	q34	139133744	139191986	-1.57223	0.115897	0.32477	FALSE	FALSE
13477	ENSG00000122643	NT5C3A	7	p14.3	33014113	33062797	-1.57276	0.115776	0.32454	FALSE	FALSE
13478	ENSG00000079112	CDH17	8	q22.1	94127171	94217303	-1.57414	0.115455	0.323911	FALSE	FALSE
13479	ENSG00000269028	MTRNR2L12	3	q11.2	96617188	96618236	-1.57429	0.11542	0.323876	FALSE	FALSE
13480	ENSG00000149308	NPAT	11	q22.3	108157215	108222642	-1.57432	0.115414	0.323876	FALSE	FALSE
13481	ENSG00000164270	HTR4	5	q32	148451032	148677235	-1.57516	0.115219	0.323588	FALSE	FALSE
13482	ENSG00000188177	ZC3H6	2	q14.1	112275594	112340063	-1.57625	0.114968	0.322937	FALSE	FALSE
13483	ENSG00000083520	DIS3	13	q21.33	72752169	72782096	-1.57646	0.114921	0.322861	FALSE	FALSE
13484	ENSG00000166562	SEC11C	18	q21.32	59139477	59158836	-1.57674	0.114855	0.322824	FALSE	FALSE
13485	ENSG00000106635	BCL7B	7	q11.23	73536356	73558002	-1.57755	0.114669	0.322493	FALSE	FALSE
13486	ENSG00000152556	PFKM	12	q13.11	48105139	48146404	-1.57821	0.114516	0.322278	FALSE	FALSE
13487	ENSG00000123096	SSPN	12	p12.1	26121991	26299290	-1.57866	0.114414	0.3221	FALSE	FALSE
13488	ENSG00000170632	ARMC10	7	q22.1	103074881	103099764	-1.57891	0.114356	0.321996	FALSE	FALSE
13489	ENSG00000138600	SPPL2A	15	q21.2	50702266	50765808	-1.57908	0.114317	0.321993	FALSE	FALSE
13490	ENSG00000198743	SLC5A3	21	q22.11	34073570	34106262	-1.57939	0.114247	0.32187	FALSE	FALSE
13491	ENSG00000177565	TBL1XR1	3	q26.32	177019340	177228000	-1.57941	0.114243	0.32187	FALSE	FALSE
13492	ENSG00000162391	FAM151A	1	p32.3	54609182	54623556	-1.57968	0.114179	0.321826	FALSE	FALSE
13493	ENSG00000138380	CARF	2	q33.2	202912214	202987063	-1.57969	0.114177	0.321826	FALSE	FALSE
13494	ENSG00000145390	USP53	4	q26	119212587	119295517	-1.58009	0.114086	0.321826	FALSE	FALSE
13495	ENSG00000079332	SAR1A	10	q22.1	70147289	70170523	-1.58024	0.114053	0.321826	FALSE	FALSE
13496	ENSG00000162728	KCNJ9	1	q23.2	160081570	160090563	-1.58077	0.113932	0.321741	FALSE	FALSE
13497	ENSG00000036448	MYOM2	8	p23.3	2045040	2165552	-1.58117	0.11384	0.321643	FALSE	FALSE
13498	ENSG00000132122	SPATA6	1	p33	48295372	48472208	-1.58268	0.113494	0.320997	FALSE	FALSE
13499	ENSG00000241978	AKAP2	9	q31.3	110048598	110172512	-1.58272	0.113486	0.320997	FALSE	FALSE
13500	ENSG00000078725	BRINP1	9	q33.1	119153458	119369467	-1.583	0.11342	0.320901	FALSE	FALSE
13501	ENSG00000180354	MTURN	7	p14.3	30134810	30162762	-1.58338	0.113336	0.320747	FALSE	FALSE
13502	ENSG00000186300	ZNF555	19	p13.3	2841435	2860484	-1.58432	0.11312	0.320439	FALSE	FALSE
13503	ENSG00000140463	BBS4	15	q24.1	72686179	72738476	-1.58432	0.11312	0.320439	FALSE	FALSE
13504	ENSG00000185869	ZNF829	19	q13.12	36888124	36916291	-1.58436	0.113111	0.320439	FALSE	FALSE
13505	ENSG00000247596	TWF2	3	p21.2	52228610	52239260	-1.58443	0.113097	0.320439	FALSE	FALSE
13506	ENSG00000164743	C8orf48	8	p22	13566843	13568287	-1.58479	0.113013	0.320405	FALSE	FALSE
13507	ENSG00000169876	MUC17	7	q22.1	101020072	101058745	-1.58523	0.112915	0.320244	FALSE	FALSE
13508	ENSG00000180881	CAPS2	12	q21.2	75275979	75390928	-1.5859	0.112762	0.319923	FALSE	FALSE
13509	ENSG00000256043	CTSO	4	q32.1	155924118	155953917	-1.58693	0.112529	0.319425	FALSE	FALSE
13510	ENSG00000049239	H6PD	1	p36.22	9234775	9271337	-1.58772	0.11235	0.319028	FALSE	FALSE
13511	ENSG00000178537	SLC25A20	3	p21.31	48856931	48898993	-1.58807	0.11227	0.319021	FALSE	FALSE
13512	ENSG00000163453	IGFBP7	4	q12	57030773	57110385	-1.58822	0.112236	0.319021	FALSE	FALSE
13513	ENSG00000178573	MAF	16	q23.2	79585843	79600714	-1.58854	0.112164	0.318998	FALSE	FALSE
13514	ENSG00000167384	ZNF180	19	q13.31	44474428	44500524	-1.58868	0.112133	0.318964	FALSE	FALSE
13515	ENSG00000157654	PALM2-AKAP2	9	q31.3	109780309	110172512	-1.58873	0.11212	0.318964	FALSE	FALSE
13516	ENSG00000165689	ENTR1	9	q34.3	136401922	136410609	-1.58971	0.1119	0.318635	FALSE	FALSE
13517	ENSG00000104290	FZD3	8	p21.1	28494205	28574268	-1.58993	0.111851	0.318606	FALSE	FALSE
13518	ENSG00000130643	CALY	10	q26.3	133324072	133336935	-1.58998	0.11184	0.318606	FALSE	FALSE
13519	ENSG00000254550	OMP	11	q13.5	77102840	77103331	-1.59014	0.111803	0.31858	FALSE	FALSE
13520	ENSG00000196757	ZNF700	19	p13.2	11925068	11950773	-1.59038	0.111749	0.318535	FALSE	FALSE
13521	ENSG00000101417	PXMP4	20	q11.22	33702754	33720319	-1.59109	0.11159	0.318249	FALSE	FALSE
13522	ENSG00000148335	NTMT1	9	q34.11	129608884	129636131	-1.59156	0.111484	0.318039	FALSE	FALSE
13523	ENSG00000163093	BBS5	2	q31.1	169479178	169506655	-1.59196	0.111394	0.317911	FALSE	FALSE
13524	ENSG00000132313	MRPL35	2	p11.2	86199355	86213794	-1.59227	0.111325	0.317825	FALSE	FALSE
13525	ENSG00000075420	FNDC3B	3	q26.31	172039628	172401665	-1.59246	0.111281	0.317811	FALSE	FALSE
13526	ENSG00000154447	SH3RF1	4	q33	169094256	169271105	-1.5926	0.111249	0.317811	FALSE	FALSE
13527	ENSG00000244067	GSTA2	6	p12.2	52750089	52763569	-1.5933	0.111092	0.317437	FALSE	FALSE
13528	ENSG00000126522	ASL	7	q11.21	66075798	66093558	-1.59334	0.111085	0.317437	FALSE	FALSE
13529	ENSG00000176769	TCERG1L	10	q26.3	131092391	131311721	-1.59398	0.11094	0.317112	FALSE	FALSE
13530	ENSG00000073008	PVR	19	q13.31	44643798	44663583	-1.59438	0.110851	0.317035	FALSE	FALSE
13531	ENSG00000038002	AGA	4	q34.3	177430770	177442503	-1.59478	0.11076	0.316986	FALSE	FALSE
13532	ENSG00000183783	KCTD8	4	p13	44173909	44448807	-1.59491	0.110733	0.316963	FALSE	FALSE
13533	ENSG00000121892	PDS5A	4	p14	39822863	39977956	-1.59502	0.110709	0.316949	FALSE	FALSE
13534	ENSG00000124786	SLC35B3	6	p24.3	8411463	8435611	-1.59538	0.110628	0.316828	FALSE	FALSE
13535	ENSG00000258405	ZNF578	19	q13.41	52453576	52512154	-1.5954	0.110624	0.316828	FALSE	FALSE
13536	ENSG00000186714	CCDC73	11	p13	32602246	32794658	-1.59558	0.110582	0.316828	FALSE	FALSE
13537	ENSG00000152092	ASTN1	1	q25.2	176857302	177164973	-1.59591	0.110508	0.316817	FALSE	FALSE
13538	ENSG00000106089	STX1A	7	q11.23	73699206	73719672	-1.5962	0.110444	0.31669	FALSE	FALSE
13539	ENSG00000101574	METTL4	18	p11.32	2537525	2571509	-1.59646	0.110387	0.316581	FALSE	FALSE
13540	ENSG00000222011	FAM185A	7	q22.1	102748971	102809225	-1.59664	0.110345	0.316554	FALSE	FALSE
13541	ENSG00000184995	IFNE	9	p21.3	21480839	21482313	-1.59671	0.11033	0.316554	FALSE	FALSE
13542	ENSG00000168502	MTCL1	18	p11.22	8705661	8832778	-1.59723	0.110215	0.316329	FALSE	FALSE
13543	ENSG00000110315	RNF141	11	p15.4	10511678	10541230	-1.59731	0.110196	0.316329	FALSE	FALSE
13544	ENSG00000121053	EPX	17	q22	58192737	58205174	-1.59808	0.110026	0.315988	FALSE	FALSE
13545	ENSG00000145198	VWA5B2	3	q27.1	184230429	184242329	-1.59848	0.109937	0.315792	FALSE	FALSE
13546	ENSG00000214447	FAM187A	17	q21.31	44899712	44905390	-1.59855	0.109921	0.315792	FALSE	FALSE
13547	ENSG00000103194	USP10	16	q24.1	84699978	84779922	-1.59921	0.109774	0.315486	FALSE	FALSE
13548	ENSG00000107669	ATE1	10	q26.13	121740421	121928801	-1.59929	0.109756	0.315486	FALSE	FALSE
13549	ENSG00000134278	SPIRE1	18	p11.21	12446512	12658134	-1.59977	0.10965	0.315238	FALSE	FALSE
13550	ENSG00000138772	ANXA3	4	q21.21	78551519	78610451	-1.60015	0.109566	0.315053	FALSE	FALSE
13551	ENSG00000198146	ZNF770	15	q14	34978341	34988287	-1.6004	0.109511	0.314949	FALSE	FALSE
13552	ENSG00000146376	ARHGAP18	6	q22.33	129576132	129710225	-1.60072	0.10944	0.3148	FALSE	FALSE
13553	ENSG00000178105	DDX10	11	q22.3	108665025	108940930	-1.601	0.109376	0.314756	FALSE	FALSE
13554	ENSG00000123268	ATF1	12	q13.12	50763710	50821122	-1.60113	0.109349	0.314756	FALSE	FALSE
13555	ENSG00000154553	PDLIM3	4	q35.1	185500660	185535612	-1.60162	0.10924	0.314532	FALSE	FALSE
13556	ENSG00000163501	IHH	2	q35	219054420	219060467	-1.60183	0.109192	0.314529	FALSE	FALSE
13557	ENSG00000069943	PIGB	15	q21.3	55318960	55355648	-1.60189	0.10918	0.314529	FALSE	FALSE
13558	ENSG00000132964	CDK8	13	q12.13	26254104	26405238	-1.60251	0.109042	0.314263	FALSE	FALSE
13559	ENSG00000009844	VTA1	6	q24.1	142147162	142224689	-1.60265	0.109012	0.31423	FALSE	FALSE
13560	ENSG00000147655	RSPO2	8	q23.1	107899316	108083648	-1.60377	0.108765	0.313741	FALSE	FALSE
13561	ENSG00000176595	KBTBD11	8	p23.3	1973878	2006936	-1.60379	0.108761	0.313741	FALSE	FALSE
13562	ENSG00000157796	WDR19	4	p14	39182404	39285810	-1.60392	0.108732	0.313741	FALSE	FALSE
13563	ENSG00000109854	HTATIP2	11	p15.1	20363685	20383783	-1.60432	0.108644	0.313723	FALSE	FALSE
13564	ENSG00000164037	SLC9B1	4	q24	102885048	103019739	-1.60437	0.108632	0.313723	FALSE	FALSE
13565	ENSG00000091157	WDR7	18	q21.31	56651343	57036606	-1.60438	0.10863	0.313723	FALSE	FALSE
13566	ENSG00000108932	SLC16A6	17	q24.2	68267026	68291267	-1.60462	0.108577	0.313712	FALSE	FALSE
13567	ENSG00000183850	ZNF730	19	p12	23075210	23147219	-1.60494	0.108506	0.31371	FALSE	FALSE
13568	ENSG00000144644	GADL1	3	p23	30726200	30894765	-1.60554	0.108376	0.313389	FALSE	FALSE
13569	ENSG00000205981	DNAJC19	3	q26.33	180983709	180989774	-1.60591	0.108294	0.313264	FALSE	FALSE
13570	ENSG00000183513	COA5	2	q11.2	98599310	98608515	-1.60647	0.108171	0.313017	FALSE	FALSE
13571	ENSG00000122299	ZC3H7A	16	p13.13	11750586	11797267	-1.6065	0.108165	0.313017	FALSE	FALSE
13572	ENSG00000114120	SLC25A36	3	q23	140941830	140980961	-1.60652	0.108159	0.313017	FALSE	FALSE
13573	ENSG00000076043	REXO2	11	q23.2	114439386	114450279	-1.60707	0.108038	0.312965	FALSE	FALSE
13574	ENSG00000114054	PCCB	3	q22.3	136250306	136337896	-1.60721	0.108008	0.312934	FALSE	FALSE
13575	ENSG00000072422	RHOBTB1	10	q21.2	60869438	61001440	-1.6085	0.107726	0.312245	FALSE	FALSE
13576	ENSG00000168301	KCTD6	3	p14.3	58492114	58502360	-1.60905	0.107606	0.312098	FALSE	FALSE
13577	ENSG00000152332	UHMK1	1	q23.3	162497251	162529629	-1.60969	0.107466	0.311749	FALSE	FALSE
13578	ENSG00000104324	CPQ	8	q22.1	96645227	97149654	-1.60992	0.107416	0.311658	FALSE	FALSE
13579	ENSG00000184232	OAF	11	q23.3	120210767	120230332	-1.60997	0.107403	0.311658	FALSE	FALSE
13580	ENSG00000109881	CCDC34	11	p14.1	27330827	27363868	-1.61004	0.107389	0.311658	FALSE	FALSE
13581	ENSG00000163638	ADAMTS9	3	p14.1	64515654	64688000	-1.61027	0.107338	0.311598	FALSE	FALSE
13582	ENSG00000120662	MTRF1	13	q14.11	41216369	41263577	-1.61055	0.107277	0.311475	FALSE	FALSE
13583	ENSG00000138780	GSTCD	4	q24	105708778	105847728	-1.61059	0.107268	0.311475	FALSE	FALSE
13584	ENSG00000144339	TMEFF2	2	q32.3	191949043	192195709	-1.61096	0.107188	0.311327	FALSE	FALSE
13585	ENSG00000114349	GNAT1	3	p21.31	50191612	50196516	-1.61114	0.107148	0.311267	FALSE	FALSE
13586	ENSG00000187867	PALM3	19	p13.12	14053365	14059159	-1.61118	0.10714	0.311267	FALSE	FALSE
13587	ENSG00000163293	NIPAL1	4	p12	47914142	48040173	-1.6118	0.107005	0.310962	FALSE	FALSE
13588	ENSG00000229183	PGA4	11	q12.2	61222216	61231927	-1.61231	0.106894	0.310749	FALSE	FALSE
13589	ENSG00000181004	BBS12	4	q27	122732702	122744943	-1.61235	0.106886	0.310749	FALSE	FALSE
13590	ENSG00000138190	EXOC6	10	q23.33	92834713	93059493	-1.6124	0.106875	0.310749	FALSE	FALSE
13591	ENSG00000123636	BAZ2B	2	q24.2	159318979	159616692	-1.61258	0.106835	0.310749	FALSE	FALSE
13592	ENSG00000204311	PJVK	2	q31.2	178451346	178461409	-1.61286	0.106776	0.310736	FALSE	FALSE
13593	ENSG00000170498	KISS1	1	q32.1	204190341	204196486	-1.61291	0.106763	0.310736	FALSE	FALSE
13594	ENSG00000100575	TIMM9	14	q23.1	58408494	58427614	-1.6132	0.106701	0.310684	FALSE	FALSE
13595	ENSG00000095380	NANS	9	q22.33	98056739	98083075	-1.61358	0.106619	0.310555	FALSE	FALSE
13596	ENSG00000040341	STAU2	8	q21.11	73420369	73747708	-1.61468	0.106379	0.310132	FALSE	FALSE
13597	ENSG00000259332	ST20-MTHFS	15	q25.1	79845150	79923754	-1.61486	0.10634	0.310075	FALSE	FALSE
13598	ENSG00000181291	TMEM132E	17	q12	34579487	34639318	-1.61519	0.106269	0.309975	FALSE	FALSE
13599	ENSG00000138081	FBXO11	2	p16.3	47789316	47905793	-1.61547	0.10621	0.309858	FALSE	FALSE
13600	ENSG00000138675	FGF5	4	q21.21	80266599	80336680	-1.61568	0.106165	0.309782	FALSE	FALSE
13601	ENSG00000213221	DNLZ	9	q34.3	136359480	136363789	-1.61712	0.105851	0.309147	FALSE	FALSE
13602	ENSG00000085721	RRN3	16	p13.11	15060022	15094317	-1.61717	0.105841	0.309147	FALSE	FALSE
13603	ENSG00000118690	ARMC2	6	q21	108848416	108974472	-1.61718	0.105839	0.309147	FALSE	FALSE
13604	ENSG00000155850	SLC26A2	5	q32	149960737	149993455	-1.61796	0.10567	0.309	FALSE	FALSE
13605	ENSG00000184602	SNN	16	p13.13	11668414	11679159	-1.61842	0.105571	0.308765	FALSE	FALSE
13606	ENSG00000204611	ZNF616	19	q13.41	52113091	52139922	-1.61848	0.105559	0.308765	FALSE	FALSE
13607	ENSG00000153253	SCN3A	2	q24.3	165087522	165204067	-1.61971	0.105294	0.308306	FALSE	FALSE
13608	ENSG00000249961	TERB1	16	q22.1	66754976	66801620	-1.61981	0.105274	0.308306	FALSE	FALSE
13609	ENSG00000164284	GRPEL2	5	q32	149345430	149354583	-1.61997	0.105239	0.308306	FALSE	FALSE
13610	ENSG00000072803	FBXW11	5	q35.1	171861549	172006873	-1.6203	0.105168	0.308306	FALSE	FALSE
13611	ENSG00000197818	SLC9A8	20	q13.13	49812713	49892242	-1.62037	0.105153	0.308306	FALSE	FALSE
13612	ENSG00000156466	GDF6	8	q22.1	96142330	96160792	-1.62068	0.105086	0.308227	FALSE	FALSE
13613	ENSG00000127993	RBM48	7	q21.2	92528773	92538005	-1.6207	0.105083	0.308227	FALSE	FALSE
13614	ENSG00000172123	SLFN12	17	q12	35411060	35433283	-1.6207	0.105083	0.308227	FALSE	FALSE
13615	ENSG00000107854	TNKS2	10	q23.32	91798312	91865276	-1.62078	0.105064	0.308227	FALSE	FALSE
13616	ENSG00000198797	BRINP2	1	q25.2	177171497	177282422	-1.62091	0.105036	0.308227	FALSE	FALSE
13617	ENSG00000120647	CCDC77	12	p13.33	389273	442645	-1.62114	0.104988	0.308227	FALSE	FALSE
13618	ENSG00000147894	C9orf72	9	p21.2	27546545	27573866	-1.62129	0.104956	0.308227	FALSE	FALSE
13619	ENSG00000109686	SH3D19	4	q31.3	151102751	151325632	-1.62132	0.104948	0.308227	FALSE	FALSE
13620	ENSG00000166225	FRS2	12	q15	69470349	69579789	-1.62441	0.104288	0.307355	FALSE	FALSE
13621	ENSG00000141639	MAPK4	18	q21.1	50560078	50731824	-1.6246	0.104247	0.307355	FALSE	FALSE
13622	ENSG00000133612	AGAP3	7	q36.1	151085831	151144436	-1.62547	0.104063	0.306928	FALSE	FALSE
13623	ENSG00000154114	TBCEL	11	q23.3	121024072	121090775	-1.62568	0.104017	0.306904	FALSE	FALSE
13624	ENSG00000164989	CCDC171	9	p22.3	15553086	16061663	-1.62572	0.10401	0.306904	FALSE	FALSE
13625	ENSG00000175040	CHST2	3	q24	143119331	143124014	-1.62677	0.103786	0.306551	FALSE	FALSE
13626	ENSG00000102805	CLN5	13	q22.3	76990660	77019143	-1.62746	0.103639	0.306339	FALSE	FALSE
13627	ENSG00000130347	RTN4IP1	6	q21	106571971	106629487	-1.62749	0.103632	0.306339	FALSE	FALSE
13628	ENSG00000134899	ERCC5	13	q33.1	102807146	102876001	-1.62849	0.10342	0.305968	FALSE	FALSE
13629	ENSG00000109133	TMEM33	4	p13	41935120	41960572	-1.62944	0.103221	0.305654	FALSE	FALSE
13630	ENSG00000021645	NRXN3	14	q24.3	78170373	79868290	-1.62948	0.103212	0.305654	FALSE	FALSE
13631	ENSG00000106344	RBM28	7	q32.1	128297685	128343908	-1.62948	0.103211	0.305654	FALSE	FALSE
13632	ENSG00000068305	MEF2A	15	q26.3	99565417	99716466	-1.6296	0.103185	0.305654	FALSE	FALSE
13633	ENSG00000136238	RAC1	7	p22.1	6374523	6403977	-1.63159	0.102765	0.304855	FALSE	FALSE
13634	ENSG00000162989	KCNJ3	2	q24.1	154698299	154858352	-1.63175	0.102732	0.304812	FALSE	FALSE
13635	ENSG00000186889	TMEM17	2	p15	62500221	62511894	-1.63189	0.102703	0.30478	FALSE	FALSE
13636	ENSG00000151461	UPF2	10	p14	11920022	12043170	-1.63243	0.102589	0.304553	FALSE	FALSE
13637	ENSG00000173221	GLRX	5	q15	95751319	95823005	-1.63271	0.10253	0.304489	FALSE	FALSE
13638	ENSG00000257923	CUX1	7	q22.1	101815904	102283958	-1.63277	0.102518	0.304489	FALSE	FALSE
13639	ENSG00000101746	NOL4	18	q12.1	33851100	34224952	-1.63304	0.102461	0.30441	FALSE	FALSE
13640	ENSG00000165669	FAM204A	10	q26.11	118297930	118342328	-1.63319	0.102429	0.304409	FALSE	FALSE
13641	ENSG00000108381	ASPA	17	p13.2	3472374	3503419	-1.6339	0.102279	0.304129	FALSE	FALSE
13642	ENSG00000148672	GLUD1	10	q23.2	87050486	87094866	-1.63397	0.102265	0.304129	FALSE	FALSE
13643	ENSG00000169131	ZNF354A	5	q35.3	178711592	178730702	-1.6344	0.102174	0.303981	FALSE	FALSE
13644	ENSG00000185559	DLK1	14	q32.2	100725705	100738224	-1.63453	0.102148	0.303958	FALSE	FALSE
13645	ENSG00000163914	RHO	3	q22.1	129528640	129535169	-1.63525	0.101997	0.30368	FALSE	FALSE
13646	ENSG00000133740	E2F5	8	q21.2	85177225	85217158	-1.63554	0.101935	0.303645	FALSE	FALSE
13647	ENSG00000127995	CASD1	7	q21.3	94509219	94557019	-1.63585	0.101871	0.303632	FALSE	FALSE
13648	ENSG00000120137	PANK3	5	q34	168548495	168579600	-1.63621	0.101796	0.303463	FALSE	FALSE
13649	ENSG00000104695	PPP2CB	8	p12	30774457	30814314	-1.63733	0.101561	0.302873	FALSE	FALSE
13650	ENSG00000152380	FAM151B	5	q14.1	80487969	80542563	-1.63847	0.101323	0.302327	FALSE	FALSE
13651	ENSG00000146592	CREB5	7	p15.1	28299321	28825894	-1.63908	0.101197	0.302224	FALSE	FALSE
13652	ENSG00000088451	TGDS	13	q32.1	94574051	94596257	-1.63934	0.101142	0.302143	FALSE	FALSE
13653	ENSG00000150768	DLAT	11	q23.1	112024814	112064390	-1.63992	0.101022	0.301924	FALSE	FALSE
13654	ENSG00000166153	DEPDC4	12	q23.1	100203669	100267079	-1.64128	0.100739	0.301243	FALSE	FALSE
13655	ENSG00000015592	STMN4	8	p21.2	27235323	27258420	-1.64163	0.100666	0.30108	FALSE	FALSE
13656	ENSG00000151575	TEX9	15	q21.3	56244009	56445997	-1.64187	0.100617	0.300987	FALSE	FALSE
13657	ENSG00000197857	ZNF44	19	p13.2	12224686	12294887	-1.64214	0.10056	0.300873	FALSE	FALSE
13658	ENSG00000115084	SLC35F5	2	q14.1	113705011	113756823	-1.64265	0.100456	0.300727	FALSE	FALSE
13659	ENSG00000174842	GLMN	1	p22.1	92246402	92298987	-1.64315	0.100352	0.300514	FALSE	FALSE
13660	ENSG00000169507	SLC38A11	2	q24.3	164896186	164955525	-1.64337	0.100307	0.300444	FALSE	FALSE
13661	ENSG00000180720	CHRM4	11	p11.2	46385098	46386608	-1.64348	0.100283	0.300444	FALSE	FALSE
13662	ENSG00000132436	FIGNL1	7	p12.1	50444128	50542535	-1.64382	0.100214	0.3004	FALSE	FALSE
13663	ENSG00000138468	SENP7	3	q12.3	101324205	101513241	-1.64451	0.100071	0.30034	FALSE	FALSE
13664	ENSG00000186231	KLHL32	6	q16.1	96924620	97140754	-1.64495	0.0999807	0.30018	FALSE	FALSE
13665	ENSG00000148925	BTBD10	11	p15.3	13388001	13463297	-1.6454	0.0998881	0.300012	FALSE	FALSE
13666	ENSG00000108582	CPD	17	q11.2	30378905	30469989	-1.6455	0.099866	0.300012	FALSE	FALSE
13667	ENSG00000269113	TRABD2B	1	p33	47760528	47996895	-1.64615	0.0997331	0.299876	FALSE	FALSE
13668	ENSG00000182257	PRR34	22	q13.31	46049478	46054144	-1.64695	0.0995684	0.299546	FALSE	FALSE
13669	ENSG00000185414	MRPL30	2	q11.2	99181079	99197626	-1.64802	0.0993491	0.299128	FALSE	FALSE
13670	ENSG00000161714	PLCD3	17	q21.31	45108967	45133354	-1.64938	0.0990689	0.298426	FALSE	FALSE
13671	ENSG00000067955	CBFB	16	q22.1	67029116	67101058	-1.64973	0.0989981	0.298268	FALSE	FALSE
13672	ENSG00000196268	ZNF493	19	p12	21397119	21427573	-1.65132	0.098673	0.297617	FALSE	FALSE
13673	ENSG00000182255	KCNA4	11	p14.1	30009741	30017023	-1.65136	0.0986659	0.297617	FALSE	FALSE
13674	ENSG00000168916	ZNF608	5	q23.2	124636913	124748807	-1.65139	0.0986581	0.297617	FALSE	FALSE
13675	ENSG00000162408	NOL9	1	p36.31	6521347	6554535	-1.65158	0.0986205	0.297617	FALSE	FALSE
13676	ENSG00000171714	ANO5	11	p15.1	21799934	22283357	-1.65181	0.0985737	0.297617	FALSE	FALSE
13677	ENSG00000238227	TMEM250	9	q34.3	136114581	136118863	-1.65217	0.0984991	0.297585	FALSE	FALSE
13678	ENSG00000173153	ESRRA	11	q13.1	64305572	64316743	-1.65273	0.0983856	0.297297	FALSE	FALSE
13679	ENSG00000204217	BMPR2	2	q33.1	202376936	202567751	-1.65279	0.0983741	0.297297	FALSE	FALSE
13680	ENSG00000244005	NFS1	20	q11.22	35668055	35699359	-1.65304	0.0983229	0.297217	FALSE	FALSE
13681	ENSG00000135973	GPR45	2	q12.1	105241743	105243049	-1.65375	0.0981791	0.296894	FALSE	FALSE
13682	ENSG00000185345	PRKN	6	q26	161347420	162727771	-1.65418	0.0980919	0.296847	FALSE	FALSE
13683	ENSG00000119616	FCF1	14	q24.3	74713144	74738620	-1.65567	0.0977878	0.296293	FALSE	FALSE
13684	ENSG00000186976	EFCAB6	22	q13.31	43528744	43812337	-1.65585	0.0977527	0.296258	FALSE	FALSE
13685	ENSG00000178826	TMEM139	7	q34	143279957	143288048	-1.65643	0.0976341	0.296013	FALSE	FALSE
13686	ENSG00000150471	ADGRL3	4	q13.1	61201258	62078335	-1.65744	0.0974307	0.29572	FALSE	FALSE
13687	ENSG00000069667	RORA	15	q22.2	60488284	61229319	-1.65772	0.0973749	0.295605	FALSE	FALSE
13688	ENSG00000136810	TXN	9	q31.3	110243811	110256640	-1.65775	0.0973673	0.295605	FALSE	FALSE
13689	ENSG00000029639	TFB1M	6	q25.3	155257509	155314493	-1.65882	0.0971521	0.295249	FALSE	FALSE
13690	ENSG00000104765	BNIP3L	8	p21.2	26382898	26505636	-1.65982	0.0969509	0.294754	FALSE	FALSE
13691	ENSG00000083857	FAT1	4	q35.2	186587783	186726722	-1.65982	0.0969505	0.294754	FALSE	FALSE
13692	ENSG00000268163	AC004076.1	19	q13.43	57437970	57477536	-1.66032	0.0968496	0.294556	FALSE	FALSE
13693	ENSG00000171130	ATP6V0E2	7	q36.1	149872968	149891204	-1.66037	0.0968404	0.294556	FALSE	FALSE
13694	ENSG00000166165	CKB	14	q32.33	103519659	103523111	-1.66037	0.0968395	0.294556	FALSE	FALSE
13695	ENSG00000123178	SPRYD7	13	q14.2	49912706	49936490	-1.66097	0.0967189	0.294474	FALSE	FALSE
13696	ENSG00000182752	PAPPA	9	q33.1	116153804	116402322	-1.66149	0.0966145	0.294268	FALSE	FALSE
13697	ENSG00000112309	B3GAT2	6	q13	70856679	70957038	-1.6644	0.0960315	0.29269	FALSE	FALSE
13698	ENSG00000177842	ZNF620	3	p22.1	40477131	40518736	-1.66487	0.0959389	0.2926	FALSE	FALSE
13699	ENSG00000185920	PTCH1	9	q22.32	95442980	95517057	-1.66502	0.0959095	0.292565	FALSE	FALSE
13700	ENSG00000136770	DNAJC1	10	p12.31	21756537	22003769	-1.6651	0.0958924	0.292565	FALSE	FALSE
13701	ENSG00000176903	PNMA1	14	q24.3	73711783	73714372	-1.66527	0.0958585	0.292565	FALSE	FALSE
13702	ENSG00000139656	SMIM2	13	q14.11	44143543	44161257	-1.66592	0.095729	0.29245	FALSE	FALSE
13703	ENSG00000186105	LRRC70	5	q12.1	62578735	62581448	-1.66619	0.0956759	0.292342	FALSE	FALSE
13704	ENSG00000008311	AASS	7	q31.32	122075647	122144280	-1.66709	0.0954966	0.291849	FALSE	FALSE
13705	ENSG00000144455	SUMF1	3	p26.1	3700814	4467281	-1.66741	0.0954329	0.291761	FALSE	FALSE
13706	ENSG00000163536	SERPINI1	3	q26.1	167735243	167825568	-1.66767	0.0953821	0.291716	FALSE	FALSE
13707	ENSG00000140600	SH3GL3	15	q25.2	83447228	83618743	-1.66858	0.0952006	0.29127	FALSE	FALSE
13708	ENSG00000134644	PUM1	1	p35.2	30931506	31065991	-1.66885	0.0951473	0.291161	FALSE	FALSE
13709	ENSG00000132467	UTP3	4	q13.3	70688479	70690551	-1.66929	0.0950594	0.290946	FALSE	FALSE
13710	ENSG00000111554	MDM1	12	q15	68272443	68332381	-1.67029	0.0948618	0.290396	FALSE	FALSE
13711	ENSG00000176928	GCNT4	5	q13.3	75025346	75030899	-1.67068	0.0947844	0.290267	FALSE	FALSE
13712	ENSG00000188986	NELFB	9	q34.3	137255173	137273546	-1.67083	0.0947548	0.290255	FALSE	FALSE
13713	ENSG00000120008	WDR11	10	q26.12	120851175	120909524	-1.67111	0.0947	0.290226	FALSE	FALSE
13714	ENSG00000185565	LSAMP	3	q13.31	115802363	117139389	-1.67113	0.0946966	0.290226	FALSE	FALSE
13715	ENSG00000103091	WDR59	16	q23.1	74871367	75000173	-1.67236	0.0944524	0.289827	FALSE	FALSE
13716	ENSG00000005108	THSD7A	7	p21.3	11370357	11832198	-1.67251	0.0944236	0.289827	FALSE	FALSE
13717	ENSG00000106351	AGFG2	7	q22.1	100539211	100568219	-1.67276	0.0943746	0.289827	FALSE	FALSE
13718	ENSG00000159147	DONSON	21	q22.11	33559542	33588708	-1.673	0.0943277	0.289827	FALSE	FALSE
13719	ENSG00000167363	FN3K	17	q25.3	82735575	82751197	-1.67353	0.0942228	0.289629	FALSE	FALSE
13720	ENSG00000134042	MRO	18	q21.2	50795120	50825402	-1.67412	0.0941074	0.289329	FALSE	FALSE
13721	ENSG00000163378	EOGT	3	p14.1	68975214	69013961	-1.67416	0.0940986	0.289329	FALSE	FALSE
13722	ENSG00000255150	EID3	12	q23.3	104303739	104305205	-1.67434	0.0940632	0.289329	FALSE	FALSE
13723	ENSG00000188629	ZNF177	19	p13.2	9363020	9382617	-1.67581	0.0937756	0.28858	FALSE	FALSE
13724	ENSG00000069329	VPS35	16	q11.2	46656132	46689518	-1.67581	0.0937746	0.28858	FALSE	FALSE
13725	ENSG00000122705	CLTA	9	p13.3	36190856	36304781	-1.67689	0.0935638	0.288307	FALSE	FALSE
13726	ENSG00000182985	CADM1	11	q23.3	115169218	115504957	-1.67693	0.0935565	0.288307	FALSE	FALSE
13727	ENSG00000105856	HBP1	7	q22.3	107168961	107202529	-1.67801	0.0933451	0.287795	FALSE	FALSE
13728	ENSG00000131626	PPFIA1	11	q13.3	70270700	70385312	-1.67815	0.0933177	0.287765	FALSE	FALSE
13729	ENSG00000123607	TTC21B	2	q24.3	165857475	165953843	-1.67824	0.0933006	0.287765	FALSE	FALSE
13730	ENSG00000188549	CCDC9B	15	q15.1	40331452	40340967	-1.67835	0.093278	0.287751	FALSE	FALSE
13731	ENSG00000134153	EMC7	15	q14	34084017	34101948	-1.67838	0.0932723	0.287751	FALSE	FALSE
13732	ENSG00000103023	PRSS54	16	q21	58279997	58295047	-1.67849	0.0932514	0.287751	FALSE	FALSE
13733	ENSG00000125484	GTF3C4	9	q34.13	132670035	132694955	-1.67901	0.0931509	0.287539	FALSE	FALSE
13734	ENSG00000148175	STOM	9	q33.2	121338988	121370304	-1.68005	0.0929467	0.287161	FALSE	FALSE
13735	ENSG00000104938	CLEC4M	19	p13.2	7763149	7769605	-1.68065	0.0928315	0.286913	FALSE	FALSE
13736	ENSG00000178301	AQP11	11	q14.1	77589391	77610355	-1.68087	0.0927891	0.286836	FALSE	FALSE
13737	ENSG00000167130	DOLPP1	9	q34.11	129081100	129090438	-1.68146	0.0926739	0.286588	FALSE	FALSE
13738	ENSG00000198300	PEG3	19	q13.43	56810077	56840728	-1.68179	0.0926093	0.286442	FALSE	FALSE
13739	ENSG00000120696	KBTBD7	13	q14.11	41189833	41194566	-1.68187	0.0925932	0.286442	FALSE	FALSE
13740	ENSG00000164190	NIPBL	5	p13.2	36876759	37066413	-1.68194	0.0925798	0.286442	FALSE	FALSE
13741	ENSG00000012983	MAP4K5	14	q22.1	50418501	50561126	-1.6823	0.0925103	0.286352	FALSE	FALSE
13742	ENSG00000086189	DIMT1	5	q12.1	62387254	62403939	-1.68248	0.0924768	0.286302	FALSE	FALSE
13743	ENSG00000179873	NLRP11	19	q13.43	55785397	55836800	-1.68281	0.0924121	0.286156	FALSE	FALSE
13744	ENSG00000100811	YY1	14	q32.2	100238298	100282792	-1.68309	0.0923575	0.286041	FALSE	FALSE
13745	ENSG00000125166	GOT2	16	q21	58707131	58734357	-1.6834	0.0922968	0.286015	FALSE	FALSE
13746	ENSG00000116688	MFN2	1	p36.22	11980181	12013514	-1.68344	0.0922908	0.286015	FALSE	FALSE
13747	ENSG00000083097	DOP1A	6	q14.1	83067666	83171350	-1.68364	0.0922522	0.286015	FALSE	FALSE
13748	ENSG00000146755	TRIM50	7	q11.23	73312539	73328082	-1.68422	0.0921386	0.285903	FALSE	FALSE
13749	ENSG00000113361	CDH6	5	p13.3	31193750	31329146	-1.68471	0.0920444	0.285719	FALSE	FALSE
13750	ENSG00000197360	ZNF98	19	p12	22391019	22532485	-1.68582	0.0918313	0.285112	FALSE	FALSE
13751	ENSG00000055118	KCNH2	7	q36.1	150944961	150978315	-1.68598	0.0917993	0.285112	FALSE	FALSE
13752	ENSG00000104432	IL7	8	q21.13	78675743	78805523	-1.68623	0.0917511	0.285025	FALSE	FALSE
13753	ENSG00000127220	ABHD8	19	p13.11	17292131	17310236	-1.68721	0.0915628	0.284602	FALSE	FALSE
13754	ENSG00000172893	DHCR7	11	q13.4	71428193	71452868	-1.6875	0.0915079	0.284539	FALSE	FALSE
13755	ENSG00000198431	TXNRD1	12	q23.3	104215779	104350305	-1.68892	0.0912348	0.283797	FALSE	FALSE
13756	ENSG00000204947	ZNF425	7	q36.1	149102784	149126346	-1.68896	0.0912273	0.283797	FALSE	FALSE
13757	ENSG00000135776	ABCB10	1	q42.13	229516582	229558695	-1.68908	0.0912049	0.283797	FALSE	FALSE
13758	ENSG00000044115	CTNNA1	5	q31.2	138610967	138935034	-1.68917	0.0911874	0.283797	FALSE	FALSE
13759	ENSG00000103034	NDRG4	16	q21	58462846	58513628	-1.6894	0.0911427	0.283797	FALSE	FALSE
13760	ENSG00000106733	NMRK1	9	q21.13	75060573	75088217	-1.69041	0.0909496	0.283409	FALSE	FALSE
13761	ENSG00000108848	LUC7L3	17	q21.33	50719544	50756213	-1.69042	0.0909472	0.283409	FALSE	FALSE
13762	ENSG00000148120	C9orf3	9	q22.32	94726701	95087218	-1.69084	0.0908665	0.283297	FALSE	FALSE
13763	ENSG00000137876	RSL24D1	15	q21.3	55180806	55197067	-1.69097	0.0908434	0.283279	FALSE	FALSE
13764	ENSG00000076706	MCAM	11	q23.3	119308529	119321521	-1.69101	0.0908351	0.283279	FALSE	FALSE
13765	ENSG00000185758	CLDN24	4	q35.1	183321764	183322426	-1.69125	0.0907893	0.283218	FALSE	FALSE
13766	ENSG00000148297	MED22	9	q34.2	133338323	133348131	-1.69164	0.0907142	0.283037	FALSE	FALSE
13767	ENSG00000135250	SRPK2	7	q22.3	105110704	105399308	-1.69219	0.0906098	0.282765	FALSE	FALSE
13768	ENSG00000131370	SH3BP5	3	p25.1	15254853	15341368	-1.6926	0.0905309	0.28268	FALSE	FALSE
13769	ENSG00000257591	ZNF625	19	p13.2	12142090	12156729	-1.69262	0.0905269	0.28268	FALSE	FALSE
13770	ENSG00000157064	NMNAT2	1	q25.3	183248237	183418602	-1.69265	0.0905227	0.28268	FALSE	FALSE
13771	ENSG00000179603	GRM8	7	q31.33	126438598	127253294	-1.69313	0.0904309	0.282678	FALSE	FALSE
13772	ENSG00000162687	KCNT2	1	q31.3	196225779	196609225	-1.69319	0.0904192	0.282678	FALSE	FALSE
13773	ENSG00000162607	USP1	1	p31.3	62436297	62451804	-1.69376	0.0903116	0.282426	FALSE	FALSE
13774	ENSG00000204323	SMIM5	17	q25.1	75633434	75641404	-1.69391	0.0902833	0.282391	FALSE	FALSE
13775	ENSG00000106078	COBL	7	p12.1	51016212	51316818	-1.69412	0.0902431	0.282374	FALSE	FALSE
13776	ENSG00000197608	ZNF841	19	q13.41	52064466	52095765	-1.69458	0.0901549	0.282313	FALSE	FALSE
13777	ENSG00000179869	ABCA13	7	p12.3	48171458	48647496	-1.69545	0.0899908	0.282123	FALSE	FALSE
13778	ENSG00000116218	NPHS2	1	q25.2	179550539	179575952	-1.69715	0.0896692	0.281276	FALSE	FALSE
13779	ENSG00000159761	C16orf86	16	q22.1	67666816	67668758	-1.69771	0.0895629	0.281008	FALSE	FALSE
13780	ENSG00000108960	MMD	17	q22	55392613	55421992	-1.69771	0.0895625	0.281008	FALSE	FALSE
13781	ENSG00000143921	ABCG8	2	p21	43831942	43882987	-1.69809	0.0894908	0.280985	FALSE	FALSE
13782	ENSG00000163528	CHCHD4	3	p25.1	14112077	14124870	-1.69844	0.0894245	0.280924	FALSE	FALSE
13783	ENSG00000179133	C10orf67	10	p12.2	23201916	23344845	-1.69858	0.0893981	0.280909	FALSE	FALSE
13784	ENSG00000133878	DUSP26	8	p12	33591332	33600106	-1.69919	0.0892834	0.280656	FALSE	FALSE
13785	ENSG00000258947	TUBB3	16	q24.3	89921392	89938761	-1.70015	0.0891019	0.280277	FALSE	FALSE
13786	ENSG00000105737	GRIK5	19	q13.2	41998321	42069498	-1.70075	0.08899	0.28011	FALSE	FALSE
13787	ENSG00000213578	CPLX3	15	q24.1	74826547	74831802	-1.70084	0.0889726	0.280109	FALSE	FALSE
13788	ENSG00000077684	JADE1	4	q28.2	128809623	128875224	-1.70089	0.0889629	0.280109	FALSE	FALSE
13789	ENSG00000110921	MVK	12	q24.11	109573255	109598117	-1.70158	0.0888341	0.27978	FALSE	FALSE
13790	ENSG00000133302	SLF1	5	q15	94618347	94739436	-1.70158	0.088834	0.27978	FALSE	FALSE
13791	ENSG00000092054	MYH7	14	q11.2	23412738	23435718	-1.70166	0.0888195	0.27978	FALSE	FALSE
13792	ENSG00000118946	PCDH17	13	q21.1	57631810	57729311	-1.70255	0.0886517	0.279569	FALSE	FALSE
13793	ENSG00000186529	CYP4F3	19	p13.12	15640897	15662825	-1.70449	0.0882889	0.27876	FALSE	FALSE
13794	ENSG00000244474	UGT1A4	2	q37.1	233718778	233773299	-1.70475	0.0882416	0.278675	FALSE	FALSE
13795	ENSG00000165156	ZHX1	8	q24.13	123248451	123275541	-1.70495	0.0882043	0.278654	FALSE	FALSE
13796	ENSG00000168958	MFF	2	q36.3	227325151	227357836	-1.70501	0.0881923	0.278654	FALSE	FALSE
13797	ENSG00000023572	GLRX2	1	q31.2	193090866	193106114	-1.7053	0.0881386	0.278654	FALSE	FALSE
13798	ENSG00000166863	TAC3	12	q13.3	57010000	57028883	-1.7057	0.0880648	0.278535	FALSE	FALSE
13799	ENSG00000188938	FAM120AOS	9	q22.31	93431441	93453592	-1.70673	0.0878722	0.278033	FALSE	FALSE
13800	ENSG00000154479	CCDC173	2	q31.1	169645425	169694433	-1.70691	0.0878386	0.278033	FALSE	FALSE
13801	ENSG00000100228	RAB36	22	q11.23	23145326	23164350	-1.707	0.0878229	0.278033	FALSE	FALSE
13802	ENSG00000179674	ARL14	3	q25.33	160677159	160678452	-1.70845	0.0875536	0.2774	FALSE	FALSE
13803	ENSG00000197566	ZNF624	17	p11.2	16620737	16653856	-1.70946	0.0873663	0.276947	FALSE	FALSE
13804	ENSG00000188215	DCUN1D3	16	p12.3	20854925	20900384	-1.70967	0.0873262	0.276947	FALSE	FALSE
13805	ENSG00000197429	IPP	1	p34.1	45694324	45750650	-1.70979	0.0873052	0.276947	FALSE	FALSE
13806	ENSG00000180190	TDRP	8	p23.3	489792	545781	-1.71081	0.0871164	0.276549	FALSE	FALSE
13807	ENSG00000196781	TLE1	9	q21.32	81583683	81689305	-1.71114	0.0870558	0.276421	FALSE	FALSE
13808	ENSG00000167186	COQ7	16	p12.3	19067599	19080095	-1.71133	0.0870197	0.276402	FALSE	FALSE
13809	ENSG00000136280	CCM2	7	p13	44999475	45076469	-1.71218	0.0868635	0.276121	FALSE	FALSE
13810	ENSG00000168589	DYNLRB2	16	q23.2	80540734	80550760	-1.71223	0.0868546	0.276121	FALSE	FALSE
13811	ENSG00000153233	PTPRR	12	q15	70638073	70920843	-1.71263	0.0867806	0.276071	FALSE	FALSE
13812	ENSG00000206535	LNP1	3	q12.2	100401193	100456319	-1.71263	0.0867799	0.276071	FALSE	FALSE
13813	ENSG00000185344	ATP6V0A2	12	q24.31	123712318	123761755	-1.71339	0.0866413	0.275928	FALSE	FALSE
13814	ENSG00000183840	GPR39	2	q21.2	132416574	132646559	-1.71346	0.086628	0.275928	FALSE	FALSE
13815	ENSG00000107614	TRDMT1	10	p13	17142254	17202054	-1.71347	0.0866269	0.275928	FALSE	FALSE
13816	ENSG00000114021	NIT2	3	q12.2	100334701	100361635	-1.71395	0.0865376	0.275887	FALSE	FALSE
13817	ENSG00000139697	SBNO1	12	q24.31	123289109	123364843	-1.71428	0.0864767	0.275746	FALSE	FALSE
13818	ENSG00000158006	PAFAH2	1	p36.11	25959767	25998157	-1.71429	0.0864753	0.275746	FALSE	FALSE
13819	ENSG00000205111	CDKL4	2	p22.1	39175646	39229588	-1.71558	0.0862392	0.275257	FALSE	FALSE
13820	ENSG00000196071	OR2L13	1	q44	248095184	248101103	-1.71576	0.0862068	0.275207	FALSE	FALSE
13821	ENSG00000110975	SYT10	12	p11.1	33374238	33439819	-1.71579	0.0862	0.275207	FALSE	FALSE
13822	ENSG00000168566	SNRNP48	6	p24.3	7590199	7611967	-1.71583	0.0861939	0.275207	FALSE	FALSE
13823	ENSG00000128951	DUT	15	q21.1	48331011	48343373	-1.71595	0.0861703	0.275207	FALSE	FALSE
13824	ENSG00000115641	FHL2	2	q12.2	105357712	105438513	-1.71639	0.0860912	0.275052	FALSE	FALSE
13825	ENSG00000122512	PMS2	7	p22.1	5973239	6009125	-1.71649	0.0860731	0.275048	FALSE	FALSE
13826	ENSG00000024862	CCDC28A	6	q24.1	138773509	138793319	-1.71683	0.0860101	0.274954	FALSE	FALSE
13827	ENSG00000124120	TTPAL	20	q13.12	44475886	44494603	-1.71711	0.0859597	0.274847	FALSE	FALSE
13828	ENSG00000165934	CPSF2	14	q32.12	92121937	92172145	-1.71712	0.0859566	0.274847	FALSE	FALSE
13829	ENSG00000221914	PPP2R2A	8	p21.2	26291491	26372680	-1.71803	0.0857909	0.274575	FALSE	FALSE
13830	ENSG00000259164	AC007375.1	14	q24.3	77098311	77225462	-1.71871	0.0856663	0.274336	FALSE	FALSE
13831	ENSG00000182552	RWDD4	4	q35.1	183639635	183659225	-1.71876	0.085658	0.274336	FALSE	FALSE
13832	ENSG00000113583	C5orf15	5	q31.1	133955502	133968787	-1.71939	0.0855441	0.274052	FALSE	FALSE
13833	ENSG00000116288	PARK7	1	p36.23	7954291	7985505	-1.71948	0.0855274	0.274052	FALSE	FALSE
13834	ENSG00000137124	ALDH1B1	9	p13.1	38392664	38398661	-1.7202	0.0853961	0.273738	FALSE	FALSE
13835	ENSG00000180346	TIGD2	4	q22.1	89111500	89114899	-1.7203	0.0853774	0.273732	FALSE	FALSE
13836	ENSG00000136933	RABEPK	9	q33.3	125200542	125234158	-1.72043	0.0853536	0.273709	FALSE	FALSE
13837	ENSG00000143079	CTTNBP2NL	1	p13.2	112396181	112463456	-1.72051	0.0853393	0.273709	FALSE	FALSE
13838	ENSG00000129128	SPCS3	4	q34.2	176319964	176332245	-1.72069	0.0853071	0.273667	FALSE	FALSE
13839	ENSG00000140839	CLEC18B	16	q23.1	74408270	74421953	-1.72078	0.085291	0.273667	FALSE	FALSE
13840	ENSG00000135917	SLC19A3	2	q36.3	227683763	227718031	-1.72092	0.0852651	0.273667	FALSE	FALSE
13841	ENSG00000115364	MRPL19	2	p12	75646783	75690851	-1.72158	0.0851454	0.273523	FALSE	FALSE
13842	ENSG00000148358	GPR107	9	q34.11	130053426	130140169	-1.72184	0.0850993	0.273473	FALSE	FALSE
13843	ENSG00000177943	MAMDC4	9	q34.3	136850943	136860799	-1.72204	0.0850626	0.273471	FALSE	FALSE
13844	ENSG00000138698	RAP1GDS1	4	q23	98261384	98443861	-1.72253	0.0849735	0.273239	FALSE	FALSE
13845	ENSG00000145087	STXBP5L	3	q13.33	120908072	121424761	-1.72262	0.0849572	0.273239	FALSE	FALSE
13846	ENSG00000164089	ETNPPL	4	q25	108742040	108763054	-1.72275	0.084934	0.273219	FALSE	FALSE
13847	ENSG00000212124	TAS2R19	12	p13.2	11021619	11022620	-1.72317	0.0848577	0.273027	FALSE	FALSE
13848	ENSG00000006634	DBF4	7	q21.12	87876216	87909541	-1.72498	0.0845312	0.272214	FALSE	FALSE
13849	ENSG00000112530	PACRG	6	q26	162727132	163315492	-1.72535	0.0844637	0.27208	FALSE	FALSE
13850	ENSG00000241058	NSUN6	10	p12.31	18545561	18659285	-1.72542	0.0844512	0.27208	FALSE	FALSE
13851	ENSG00000159915	ZNF233	19	q13.31	44259880	44275317	-1.72621	0.0843096	0.271957	FALSE	FALSE
13852	ENSG00000186106	ANKRD46	8	q22.3	100509752	100559784	-1.72678	0.0842076	0.271735	FALSE	FALSE
13853	ENSG00000135972	MRPS9	2	q12.1	105037983	105099960	-1.72711	0.0841488	0.271599	FALSE	FALSE
13854	ENSG00000111912	NCOA7	6	q22.31	125781161	125932030	-1.72717	0.0841363	0.271599	FALSE	FALSE
13855	ENSG00000203872	C6orf163	6	q15	87344849	87365463	-1.72818	0.0839555	0.271242	FALSE	FALSE
13856	ENSG00000128881	TTBK2	15	q15.2	42738734	42920809	-1.72851	0.0838963	0.271197	FALSE	FALSE
13857	ENSG00000159086	PAXBP1	21	q22.11	32733899	32771858	-1.72889	0.0838296	0.271197	FALSE	FALSE
13858	ENSG00000205339	IPO7	11	p15.4	9384622	9448126	-1.73006	0.0836189	0.270741	FALSE	FALSE
13859	ENSG00000111237	VPS29	12	q24.11	110491097	110502117	-1.73047	0.083546	0.270559	FALSE	FALSE
13860	ENSG00000167981	ZNF597	16	p13.3	3432422	3443553	-1.73075	0.0834963	0.270505	FALSE	FALSE
13861	ENSG00000135457	TFCP2	12	q13.13	51093663	51173134	-1.73106	0.0834415	0.270492	FALSE	FALSE
13862	ENSG00000087338	GMCL1	2	p13.3	69829642	69881396	-1.73125	0.0834069	0.270483	FALSE	FALSE
13863	ENSG00000161057	PSMC2	7	q22.1	103344254	103369395	-1.73185	0.0832996	0.270249	FALSE	FALSE
13864	ENSG00000188191	PRKAR1B	7	p22.3	549197	727650	-1.73244	0.0831957	0.270065	FALSE	FALSE
13865	ENSG00000015171	ZMYND11	10	p15.3	134465	254637	-1.73262	0.0831638	0.270065	FALSE	FALSE
13866	ENSG00000070778	PTPN21	14	q31.3	88465778	88554733	-1.73262	0.0831631	0.270065	FALSE	FALSE
13867	ENSG00000032742	IFT88	13	q12.11	20567069	20691437	-1.73283	0.0831251	0.270049	FALSE	FALSE
13868	ENSG00000183520	UTP11	1	p34.3	38009258	38024824	-1.73312	0.0830747	0.270046	FALSE	FALSE
13869	ENSG00000154814	OXNAD1	3	p25.1	16265160	16350299	-1.73408	0.0829037	0.269651	FALSE	FALSE
13870	ENSG00000131871	SELENOS	15	q26.3	101270817	101277500	-1.73432	0.0828614	0.269602	FALSE	FALSE
13871	ENSG00000151023	ENKUR	10	p12.1	24981979	25062279	-1.73474	0.0827868	0.269538	FALSE	FALSE
13872	ENSG00000108654	DDX5	17	q23.3	64499616	64508199	-1.73481	0.0827737	0.269538	FALSE	FALSE
13873	ENSG00000075213	SEMA3A	7	q21.11	83955777	84492724	-1.73769	0.0822663	0.268216	FALSE	FALSE
13874	ENSG00000136108	CKAP2	13	q14.3	52455429	52476628	-1.73785	0.0822377	0.268184	FALSE	FALSE
13875	ENSG00000272514	CFAP206	6	q15	87407983	87464465	-1.73937	0.081969	0.267513	FALSE	FALSE
13876	ENSG00000156265	MAP3K7CL	21	q21.3	29077471	29175889	-1.74042	0.0817857	0.267181	FALSE	FALSE
13877	ENSG00000168175	MAPK1IP1L	14	q22.3	55051631	55070192	-1.74073	0.0817308	0.267055	FALSE	FALSE
13878	ENSG00000173041	ZNF680	7	q11.21	64519884	64563106	-1.74123	0.0816431	0.266821	FALSE	FALSE
13879	ENSG00000085982	USP40	2	q37.1	233475520	233566782	-1.74143	0.0816088	0.26681	FALSE	FALSE
13880	ENSG00000120832	MTERF2	12	q23.3	106977291	106987166	-1.74152	0.0815928	0.26681	FALSE	FALSE
13881	ENSG00000136861	CDK5RAP2	9	q33.2	120388869	120580170	-1.74181	0.0815424	0.266758	FALSE	FALSE
13882	ENSG00000163320	CGGBP1	3	p11.1	88051944	88149885	-1.74185	0.0815338	0.266758	FALSE	FALSE
13883	ENSG00000150636	CCDC102B	18	q22.1	68715209	69055189	-1.7419	0.081526	0.266758	FALSE	FALSE
13884	ENSG00000132170	PPARG	3	p25.2	12287368	12434356	-1.74251	0.0814185	0.266619	FALSE	FALSE
13885	ENSG00000138134	STAMBPL1	10	q23.31	88879734	88975153	-1.74257	0.0814079	0.266619	FALSE	FALSE
13886	ENSG00000198211	AC092143.1	16	q24.3	89919165	89936092	-1.7427	0.0813852	0.266616	FALSE	FALSE
13887	ENSG00000215712	TMEM242	6	q25.3	157289386	157323601	-1.74281	0.0813675	0.266611	FALSE	FALSE
13888	ENSG00000258677	AC022826.2	8	q21.11	73688691	73878854	-1.74296	0.081341	0.266578	FALSE	FALSE
13889	ENSG00000273079	GRIN2B	12	p13.1	13437942	13981957	-1.74335	0.0812722	0.266406	FALSE	FALSE
13890	ENSG00000117614	SYF2	1	p36.11	25222679	25232502	-1.74404	0.0811518	0.266117	FALSE	FALSE
13891	ENSG00000138709	LARP1B	4	q28.2	128061268	128222931	-1.74405	0.08115	0.266117	FALSE	FALSE
13892	ENSG00000171530	TBCA	5	q14.1	77691166	77868780	-1.74424	0.0811178	0.266117	FALSE	FALSE
13893	ENSG00000107863	ARHGAP21	10	p12.1	24583609	24723668	-1.74438	0.0810931	0.266117	FALSE	FALSE
13894	ENSG00000136152	COG3	13	q14.13	45464898	45536630	-1.74598	0.0808136	0.265433	FALSE	FALSE
13895	ENSG00000171724	VAT1L	16	q23.1	77788530	77980107	-1.74677	0.0806772	0.265145	FALSE	FALSE
13896	ENSG00000215440	NPEPL1	20	q13.32	58689131	58719238	-1.74686	0.0806622	0.265145	FALSE	FALSE
13897	ENSG00000158109	TPRG1L	1	p36.32	3625002	3630127	-1.74774	0.0805092	0.264805	FALSE	FALSE
13898	ENSG00000152256	PDK1	2	q31.1	172555373	172608669	-1.74783	0.0804939	0.264805	FALSE	FALSE
13899	ENSG00000180998	GPR137C	14	q22.1	52553148	52637713	-1.74798	0.0804678	0.264775	FALSE	FALSE
13900	ENSG00000089123	TASP1	20	p12.1	13389392	13638940	-1.74829	0.080414	0.264655	FALSE	FALSE
13901	ENSG00000242852	ZNF709	19	p13.2	12461184	12513854	-1.74841	0.0803936	0.264655	FALSE	FALSE
13902	ENSG00000188725	SMIM15	5	q12.1	61157709	61162474	-1.74869	0.0803439	0.26458	FALSE	FALSE
13903	ENSG00000051825	MPHOSPH9	12	q24.31	123152320	123244014	-1.74911	0.0802726	0.264451	FALSE	FALSE
13904	ENSG00000120837	NFYB	12	q23.3	104117077	104138289	-1.74992	0.0801325	0.264096	FALSE	FALSE
13905	ENSG00000074695	LMAN1	18	q21.32	59327823	59359962	-1.75122	0.0799078	0.26362	FALSE	FALSE
13906	ENSG00000166548	TK2	16	q21	66508003	66552544	-1.75133	0.079889	0.263611	FALSE	FALSE
13907	ENSG00000128595	CALU	7	q32.1	128739292	128771807	-1.75142	0.0798729	0.263611	FALSE	FALSE
13908	ENSG00000166902	MRPL16	11	q12.1	59806135	59810872	-1.75148	0.0798641	0.263611	FALSE	FALSE
13909	ENSG00000105708	ZNF14	19	p13.11	19710471	19733097	-1.75163	0.0798372	0.263603	FALSE	FALSE
13910	ENSG00000146147	MLIP	6	p12.1	53929982	54266280	-1.75188	0.0797938	0.263564	FALSE	FALSE
13911	ENSG00000092208	GEMIN2	14	q21.1	39114223	39136973	-1.75226	0.0797284	0.263506	FALSE	FALSE
13912	ENSG00000178177	LCORL	4	p15.31	17841199	18021876	-1.75231	0.0797197	0.263506	FALSE	FALSE
13913	ENSG00000143776	CDC42BPA	1	q42.13	226989865	227318474	-1.75294	0.0796119	0.263386	FALSE	FALSE
13914	ENSG00000118418	HMGN3	6	q14.1	79201245	79234738	-1.75405	0.0794221	0.26297	FALSE	FALSE
13915	ENSG00000172869	DMXL1	5	q23.1	119037772	119249138	-1.75428	0.0793833	0.262895	FALSE	FALSE
13916	ENSG00000128000	ZNF780B	19	q13.2	40028260	40056209	-1.75467	0.079315	0.262722	FALSE	FALSE
13917	ENSG00000108256	NUFIP2	17	q11.2	29255836	29294118	-1.75472	0.079308	0.262722	FALSE	FALSE
13918	ENSG00000198131	ZNF544	19	q13.43	58228594	58277495	-1.75484	0.0792866	0.262722	FALSE	FALSE
13919	ENSG00000257065	AL049844.1	6	q24.2	143807092	143844617	-1.75493	0.0792707	0.262722	FALSE	FALSE
13920	ENSG00000128313	APOL5	22	q12.3	35717872	35729483	-1.75554	0.0791678	0.2625	FALSE	FALSE
13921	ENSG00000104643	MTMR9	8	p23.1	11284416	11328146	-1.75609	0.0790733	0.262239	FALSE	FALSE
13922	ENSG00000167785	ZNF558	19	p13.2	8806170	8832328	-1.75649	0.0790042	0.262063	FALSE	FALSE
13923	ENSG00000112701	SENP6	6	q14.1	75601509	75718278	-1.75651	0.0790015	0.262063	FALSE	FALSE
13924	ENSG00000180626	ZNF594	17	p13.2	5179536	5191883	-1.75681	0.0789497	0.261988	FALSE	FALSE
13925	ENSG00000172733	PURG	8	p12	30995802	31033715	-1.75699	0.0789194	0.261941	FALSE	FALSE
13926	ENSG00000120889	TNFRSF10B	8	p21.3	23020133	23069179	-1.75767	0.0788029	0.26166	FALSE	FALSE
13927	ENSG00000079156	OSBPL6	2	q31.2	178194481	178402891	-1.75793	0.0787599	0.26157	FALSE	FALSE
13928	ENSG00000178467	P4HTM	3	p21.31	48989886	49007154	-1.75839	0.0786816	0.261536	FALSE	FALSE
13929	ENSG00000185988	PLK5	19	p13.3	1524074	1536046	-1.7585	0.0786617	0.261536	FALSE	FALSE
13930	ENSG00000174206	C12orf66	12	q14.2	64186316	64222296	-1.75898	0.0785809	0.261393	FALSE	FALSE
13931	ENSG00000105810	CDK6	7	q21.2	92604921	92836594	-1.75898	0.0785807	0.261393	FALSE	FALSE
13932	ENSG00000169855	ROBO1	3	p12.3	78597240	79767815	-1.75918	0.0785467	0.261392	FALSE	FALSE
13933	ENSG00000185127	C6orf120	6	q27	169702190	169704856	-1.75941	0.0785075	0.261392	FALSE	FALSE
13934	ENSG00000158417	EIF5B	2	q11.2	99337353	99401326	-1.75976	0.0784479	0.261275	FALSE	FALSE
13935	ENSG00000141040	ZNF287	17	p11.2	16551387	16569206	-1.75979	0.0784436	0.261275	FALSE	FALSE
13936	ENSG00000197050	ZNF420	19	q13.12	37007857	37130314	-1.7598	0.0784412	0.261275	FALSE	FALSE
13937	ENSG00000148331	ASB6	9	q34.11	129634604	129642169	-1.75982	0.078438	0.261275	FALSE	FALSE
13938	ENSG00000151338	MIPOL1	14	q13.3	37197913	37552361	-1.76088	0.078258	0.260908	FALSE	FALSE
13939	ENSG00000126698	DNAJC8	1	p35.3	28199456	28233025	-1.761	0.0782382	0.260895	FALSE	FALSE
13940	ENSG00000169629	RGPD8	2	q14.1	112370092	112434488	-1.7611	0.0782207	0.260889	FALSE	FALSE
13941	ENSG00000167100	SAMD14	17	q21.33	50110040	50129882	-1.76123	0.0781989	0.26087	FALSE	FALSE
13942	ENSG00000168283	BMI1	10	p12.2	22321211	22331484	-1.76199	0.0780712	0.260603	FALSE	FALSE
13943	ENSG00000146243	IRAK1BP1	6	q14.1	78867472	78946440	-1.76275	0.0779422	0.260438	FALSE	FALSE
13944	ENSG00000131732	ZCCHC9	5	q14.1	81301590	81313297	-1.76315	0.0778757	0.260321	FALSE	FALSE
13945	ENSG00000144895	EIF2A	3	q25.1	150546678	150584242	-1.76386	0.0777551	0.26008	FALSE	FALSE
13946	ENSG00000120306	CYSTM1	5	q31.3	140174642	140282052	-1.76432	0.0776776	0.259977	FALSE	FALSE
13947	ENSG00000162877	PM20D1	1	q32.1	205828022	205850132	-1.7652	0.0775297	0.259588	FALSE	FALSE
13948	ENSG00000143353	LYPLAL1	1	q41	219173844	219212865	-1.76602	0.0773917	0.259285	FALSE	FALSE
13949	ENSG00000013293	SLC7A14	3	q26.2	170459584	170586074	-1.76616	0.0773697	0.259265	FALSE	FALSE
13950	ENSG00000158528	PPP1R9A	7	q21.3	94907202	95296415	-1.76616	0.0773685	0.259265	FALSE	FALSE
13951	ENSG00000255872	AL138752.2	9	p13.1	37588413	38068687	-1.76623	0.0773568	0.259265	FALSE	FALSE
13952	ENSG00000101752	MIB1	18	q11.2	21704957	21870957	-1.76634	0.077339	0.259265	FALSE	FALSE
13953	ENSG00000258064	AC073612.1	12	q21.1	71674204	71698968	-1.76646	0.0773185	0.259265	FALSE	FALSE
13954	ENSG00000166575	TMEM135	11	q14.2	87037844	87323758	-1.76726	0.0771853	0.258972	FALSE	FALSE
13955	ENSG00000166226	CCT2	12	q15	69585334	69601570	-1.76732	0.0771754	0.258972	FALSE	FALSE
13956	ENSG00000173145	NOC3L	10	q23.33	94333226	94362959	-1.76773	0.0771054	0.258855	FALSE	FALSE
13957	ENSG00000171202	TMEM126A	11	q14.1	85647967	85656547	-1.7681	0.0770438	0.258733	FALSE	FALSE
13958	ENSG00000109756	RAPGEF2	4	q32.1	159103013	159360174	-1.76817	0.0770325	0.258733	FALSE	FALSE
13959	ENSG00000214595	EML6	2	p16.1	54723499	54972025	-1.76857	0.0769649	0.258595	FALSE	FALSE
13960	ENSG00000160285	LSS	21	q22.3	46188141	46228824	-1.76876	0.0769343	0.258587	FALSE	FALSE
13961	ENSG00000137936	BCAR3	1	p22.1	93561786	93847150	-1.76893	0.0769054	0.258554	FALSE	FALSE
13962	ENSG00000196151	WDSUB1	2	q24.2	159235793	159286799	-1.77035	0.0766688	0.258248	FALSE	FALSE
13963	ENSG00000168065	SLC22A11	11	q13.1	64555626	64572875	-1.77102	0.076557	0.258018	FALSE	FALSE
13964	ENSG00000130349	C6orf203	6	q21	107028213	107051342	-1.77123	0.0765219	0.258018	FALSE	FALSE
13965	ENSG00000133773	CCDC59	12	q21.31	82223681	82358805	-1.77168	0.0764484	0.25797	FALSE	FALSE
13966	ENSG00000100442	FKBP3	14	q21.2	45115600	45135319	-1.77206	0.0763842	0.257826	FALSE	FALSE
13967	ENSG00000164951	PDP1	8	q22.1	93857807	93926066	-1.77229	0.0763462	0.257785	FALSE	FALSE
13968	ENSG00000205209	SCGB2B2	19	q13.11	34593329	34675699	-1.77307	0.0762169	0.257454	FALSE	FALSE
13969	ENSG00000198142	SOWAHC	2	q13	109614334	109618990	-1.77307	0.0762163	0.257454	FALSE	FALSE
13970	ENSG00000268182	SMIM17	19	q13.43	56643145	56655766	-1.77345	0.0761543	0.257348	FALSE	FALSE
13971	ENSG00000082269	FAM135A	6	q13	70412941	70561174	-1.77408	0.0760503	0.257206	FALSE	FALSE
13972	ENSG00000255823	MTRNR2L8	11	p15.4	10507887	10509189	-1.77526	0.0758544	0.256971	FALSE	FALSE
13973	ENSG00000048740	CELF2	10	p14	10798397	11336675	-1.7757	0.0757827	0.256781	FALSE	FALSE
13974	ENSG00000136881	BAAT	9	q31.1	101360417	101383519	-1.77595	0.0757412	0.256693	FALSE	FALSE
13975	ENSG00000169570	DTWD2	5	q23.1	118837322	118988545	-1.77604	0.0757267	0.256693	FALSE	FALSE
13976	ENSG00000159251	ACTC1	15	q14	34788095	34795726	-1.77629	0.0756851	0.256609	FALSE	FALSE
13977	ENSG00000177917	ARL6IP6	2	q23.3	152717893	152761253	-1.77691	0.0755827	0.256437	FALSE	FALSE
13978	ENSG00000163288	GABRB1	4	p12	46993723	47426444	-1.77786	0.0754273	0.256106	FALSE	FALSE
13979	ENSG00000118482	PHF3	6	q12	63635820	63779336	-1.77794	0.0754136	0.256106	FALSE	FALSE
13980	ENSG00000180999	C1orf105	1	q24.3	172420688	172468831	-1.77813	0.075383	0.256106	FALSE	FALSE
13981	ENSG00000228716	DHFR	5	q14.1	80626228	80654983	-1.77813	0.0753829	0.256106	FALSE	FALSE
13982	ENSG00000106025	TSPAN12	7	q31.31	120787320	120858402	-1.77861	0.075304	0.256005	FALSE	FALSE
13983	ENSG00000163328	GPR155	2	q31.1	174431571	174487094	-1.78006	0.0750669	0.255358	FALSE	FALSE
13984	ENSG00000180257	ZNF816	19	q13.41	52949379	52962911	-1.78079	0.0749467	0.255161	FALSE	FALSE
13985	ENSG00000204572	KRTAP5-10	11	q13.4	71565563	71566738	-1.78099	0.0749142	0.255156	FALSE	FALSE
13986	ENSG00000251201	TMED7-TICAM2	5	q22.3	115578642	115626161	-1.78155	0.0748231	0.255005	FALSE	FALSE
13987	ENSG00000075303	SLC25A40	7	q21.12	87833568	87876357	-1.78159	0.0748155	0.255005	FALSE	FALSE
13988	ENSG00000138035	PNPT1	2	p16.1	55634265	55693910	-1.78277	0.0746231	0.254747	FALSE	FALSE
13989	ENSG00000267508	ZNF285	19	q13.31	44382298	44401608	-1.78298	0.0745901	0.254741	FALSE	FALSE
13990	ENSG00000137204	SLC22A7	6	p21.1	43295694	43305538	-1.78339	0.0745226	0.254616	FALSE	FALSE
13991	ENSG00000152749	GPR180	13	q32.1	94601903	94634645	-1.78353	0.0744999	0.254592	FALSE	FALSE
13992	ENSG00000168209	DDIT4	10	q22.1	72273920	72276036	-1.78356	0.0744952	0.254592	FALSE	FALSE
13993	ENSG00000138433	CIR1	2	q31.1	174348022	174395715	-1.78362	0.0744858	0.254592	FALSE	FALSE
13994	ENSG00000175548	ALG10B	12	q12	38316578	38329728	-1.78364	0.0744827	0.254592	FALSE	FALSE
13995	ENSG00000159658	EFCAB14	1	p33	46675159	46719064	-1.78402	0.0744211	0.254592	FALSE	FALSE
13996	ENSG00000198924	DCLRE1A	10	q25.3	113834725	113854383	-1.78427	0.0743798	0.254592	FALSE	FALSE
13997	ENSG00000242715	CCDC169	13	q13.3	36222008	36297840	-1.78453	0.0743375	0.254567	FALSE	FALSE
13998	ENSG00000005801	ZNF195	11	p15.4	3339261	3379222	-1.78465	0.0743182	0.254555	FALSE	FALSE
13999	ENSG00000272741	AC069257.3	3	q29	196248230	196318222	-1.78491	0.0742759	0.254508	FALSE	FALSE
14000	ENSG00000133488	SEC14L4	22	q12.2	30488913	30505711	-1.78581	0.0741302	0.254123	FALSE	FALSE
14001	ENSG00000057608	GDI2	10	p15.1	5765223	5842132	-1.78715	0.0739127	0.25359	FALSE	FALSE
14002	ENSG00000168280	KIF5C	2	q23.1	148875250	149026759	-1.78751	0.0738555	0.2535	FALSE	FALSE
14003	ENSG00000146006	LRRTM2	5	q31.2	138868923	138875368	-1.78774	0.0738181	0.253424	FALSE	FALSE
14004	ENSG00000138760	SCARB2	4	q21.1	76158733	76234536	-1.78824	0.0737369	0.253305	FALSE	FALSE
14005	ENSG00000128829	EIF2AK4	15	q15.1	39934146	40035591	-1.78844	0.0737057	0.253303	FALSE	FALSE
14006	ENSG00000198538	ZNF28	19	q13.41	52797409	52857600	-1.78855	0.0736868	0.253292	FALSE	FALSE
14007	ENSG00000150551	LYPD1	2	q21.2	132644853	132671579	-1.78861	0.0736778	0.253292	FALSE	FALSE
14008	ENSG00000196860	TOMM20L	14	q23.1	58395916	58408701	-1.78975	0.0734943	0.252842	FALSE	FALSE
14009	ENSG00000103121	CMC2	16	q23.2	80966448	81020270	-1.79013	0.0734338	0.252687	FALSE	FALSE
14010	ENSG00000157168	NRG1	8	p12	31639386	32767959	-1.79067	0.0733462	0.252545	FALSE	FALSE
14011	ENSG00000174446	SNAPC5	15	q22.31	66490135	66497813	-1.7909	0.0733086	0.252521	FALSE	FALSE
14012	ENSG00000170017	ALCAM	3	q13.11	105366909	105576900	-1.79108	0.0732806	0.252517	FALSE	FALSE
14013	ENSG00000106992	AK1	9	q34.11	127866480	127877743	-1.79195	0.0731411	0.252156	FALSE	FALSE
14014	ENSG00000167165	UGT1A6	2	q37.1	233691607	233773300	-1.79201	0.0731312	0.252156	FALSE	FALSE
14015	ENSG00000021461	CYP3A43	7	q22.1	99828013	99866102	-1.79268	0.0730234	0.251967	FALSE	FALSE
14016	ENSG00000144824	PHLDB2	3	q13.2	111732497	111976517	-1.79322	0.0729372	0.251877	FALSE	FALSE
14017	ENSG00000154767	XPC	3	p25.1	14145147	14178783	-1.7933	0.0729256	0.251877	FALSE	FALSE
14018	ENSG00000125485	DDX31	9	q34.13	132592997	132670401	-1.79352	0.0728905	0.251822	FALSE	FALSE
14019	ENSG00000116668	SWT1	1	q25.3	185157080	185291765	-1.79359	0.0728792	0.251822	FALSE	FALSE
14020	ENSG00000116005	PCYOX1	2	p13.3	70257386	70281191	-1.79412	0.0727944	0.251649	FALSE	FALSE
14021	ENSG00000163683	SMIM14	4	p14	39546330	39639090	-1.79418	0.0727849	0.251649	FALSE	FALSE
14022	ENSG00000213023	SYT3	19	q13.33	50621307	50639827	-1.79697	0.0723406	0.25032	FALSE	FALSE
14023	ENSG00000185958	FAM186A	12	q13.12	50326230	50396622	-1.79752	0.0722527	0.250092	FALSE	FALSE
14024	ENSG00000134852	CLOCK	4	q12	55427903	55547138	-1.7976	0.0722409	0.250092	FALSE	FALSE
14025	ENSG00000182923	CEP63	3	q22.2	134485721	134575017	-1.79805	0.0721688	0.249908	FALSE	FALSE
14026	ENSG00000182986	ZNF320	19	q13.41	52863790	52897693	-1.79872	0.0720623	0.249592	FALSE	FALSE
14027	ENSG00000186088	GSAP	7	q11.23	77310751	77416400	-1.79946	0.0719466	0.249244	FALSE	FALSE
14028	ENSG00000196376	SLC35F1	6	q22.2	117907526	118317676	-1.79957	0.0719286	0.249234	FALSE	FALSE
14029	ENSG00000137094	DNAJB5	9	p13.3	34989641	34998900	-1.79972	0.0719048	0.249234	FALSE	FALSE
14030	ENSG00000125249	RAP2A	13	q32.1	97434222	97469128	-1.79979	0.071894	0.249234	FALSE	FALSE
14031	ENSG00000006327	TNFRSF12A	16	p13.3	3018445	3022383	-1.79994	0.0718695	0.249234	FALSE	FALSE
14032	ENSG00000197937	ZNF347	19	q13.42	53124072	53159075	-1.80074	0.0717439	0.249121	FALSE	FALSE
14033	ENSG00000170425	ADORA2B	17	p12	15944917	15975746	-1.80194	0.0715547	0.248658	FALSE	FALSE
14034	ENSG00000113369	ARRDC3	5	q14.3	91368724	91383359	-1.80212	0.0715261	0.248627	FALSE	FALSE
14035	ENSG00000240224	UGT1A5	2	q37.1	233712992	233773299	-1.80317	0.0713622	0.248377	FALSE	FALSE
14036	ENSG00000103175	WFDC1	16	q24.1	84294646	84329851	-1.80327	0.0713463	0.248377	FALSE	FALSE
14037	ENSG00000137074	APTX	9	p21.1	32972606	33025168	-1.80334	0.0713341	0.248377	FALSE	FALSE
14038	ENSG00000189367	KIAA0408	6	q22.33	127440343	127459391	-1.80389	0.0712484	0.248294	FALSE	FALSE
14039	ENSG00000129151	BBOX1	11	p14.2	27040725	27127809	-1.80422	0.0711972	0.248274	FALSE	FALSE
14040	ENSG00000196990	FAM163B	9	q34.2	133578415	133586197	-1.8044	0.0711692	0.248229	FALSE	FALSE
14041	ENSG00000141232	TOB1	17	q21.33	50862223	50867978	-1.80474	0.0711158	0.248096	FALSE	FALSE
14042	ENSG00000112234	FBXL4	6	q16.2	98868538	98948006	-1.80575	0.0709578	0.247808	FALSE	FALSE
14043	ENSG00000171448	ZBTB26	9	q33.2	122915566	122931500	-1.80636	0.0708617	0.247631	FALSE	FALSE
14044	ENSG00000131409	LRRC4B	19	q13.33	50516892	50568045	-1.80645	0.0708479	0.247631	FALSE	FALSE
14045	ENSG00000136717	BIN1	2	q14.3	127048027	127107355	-1.80647	0.0708457	0.247631	FALSE	FALSE
14046	ENSG00000158985	CDC42SE2	5	q31.1	131245493	131398447	-1.80729	0.0707178	0.247433	FALSE	FALSE
14047	ENSG00000162433	AK4	1	p31.3	65147549	65232145	-1.80761	0.0706679	0.247335	FALSE	FALSE
14048	ENSG00000089916	GPATCH2L	14	q24.3	76151916	76254342	-1.80804	0.0706006	0.247245	FALSE	FALSE
14049	ENSG00000124275	MTRR	5	p15.31	7851186	7906025	-1.80805	0.0705982	0.247245	FALSE	FALSE
14050	ENSG00000143742	SRP9	1	q42.12	225777813	225790466	-1.80863	0.0705078	0.247069	FALSE	FALSE
14051	ENSG00000270181	BIVM-ERCC5	13	q33.1	102799110	102875994	-1.8087	0.0704972	0.247069	FALSE	FALSE
14052	ENSG00000104154	SLC30A4	15	q21.1	45479611	45522807	-1.80921	0.0704179	0.246946	FALSE	FALSE
14053	ENSG00000148154	UGCG	9	q31.3	111896766	111935369	-1.80974	0.0703356	0.246792	FALSE	FALSE
14054	ENSG00000104442	ARMC1	8	q13.1	65602456	65634217	-1.8112	0.0701097	0.24646	FALSE	FALSE
14055	ENSG00000155099	PIP4P2	8	q21.3	90993796	91041064	-1.81135	0.0700871	0.246447	FALSE	FALSE
14056	ENSG00000120705	ETF1	5	q31.2	138506095	138543300	-1.81163	0.0700436	0.2464	FALSE	FALSE
14057	ENSG00000119335	SET	9	q34.11	128683424	128696400	-1.81195	0.0699942	0.246392	FALSE	FALSE
14058	ENSG00000234545	FAM133B	7	q21.2	92560793	92590394	-1.81195	0.0699939	0.246392	FALSE	FALSE
14059	ENSG00000162039	MEIOB	16	p13.3	1833987	1884294	-1.812	0.0699856	0.246392	FALSE	FALSE
14060	ENSG00000141646	SMAD4	18	q21.2	51028394	51085045	-1.81243	0.0699202	0.246389	FALSE	FALSE
14061	ENSG00000141404	GNAL	18	p11.21	11688956	11885685	-1.81256	0.0698997	0.24637	FALSE	FALSE
14062	ENSG00000051108	HERPUD1	16	q13	56932048	56944863	-1.81307	0.0698203	0.246249	FALSE	FALSE
14063	ENSG00000126814	TRMT5	14	q23.1	60971451	60981358	-1.8133	0.0697854	0.246179	FALSE	FALSE
14064	ENSG00000152193	RNF219	13	q31.1	78614291	78659179	-1.81351	0.0697525	0.246116	FALSE	FALSE
14065	ENSG00000184984	CHRM5	15	q14	33968720	34067457	-1.81395	0.0696857	0.245986	FALSE	FALSE
14066	ENSG00000106603	COA1	7	p13	43608456	43729717	-1.81443	0.0696118	0.245884	FALSE	FALSE
14067	ENSG00000136827	TOR1A	9	q34.11	129812944	129824134	-1.81557	0.0694367	0.245489	FALSE	FALSE
14068	ENSG00000242515	UGT1A10	2	q37.1	233636454	233773305	-1.81594	0.0693793	0.24546	FALSE	FALSE
14069	ENSG00000050405	LIMA1	12	q13.12	50175788	50283546	-1.816	0.0693708	0.24546	FALSE	FALSE
14070	ENSG00000085433	WDR47	1	p13.3	108970214	109042113	-1.81668	0.069266	0.24519	FALSE	FALSE
14071	ENSG00000205808	PLPP6	9	p24.1	4662315	4665258	-1.81688	0.0692359	0.245137	FALSE	FALSE
14072	ENSG00000129292	PHF20L1	8	q24.22	132775358	132848807	-1.81721	0.0691842	0.245007	FALSE	FALSE
14073	ENSG00000198453	ZNF568	19	q13.12	36916329	36998700	-1.81737	0.0691604	0.245007	FALSE	FALSE
14074	ENSG00000108064	TFAM	10	q21.1	58385022	58399221	-1.81756	0.0691307	0.244976	FALSE	FALSE
14075	ENSG00000133627	ACTR3B	7	q36.1	152759749	152855378	-1.81759	0.0691266	0.244976	FALSE	FALSE
14076	ENSG00000156232	WHAMM	15	q25.2	82809628	82836108	-1.81803	0.0690589	0.244926	FALSE	FALSE
14077	ENSG00000102580	DNAJC3	13	q32.1	95677139	95794989	-1.81955	0.0688269	0.24439	FALSE	FALSE
14078	ENSG00000198597	ZNF536	19	q12	30228290	30713538	-1.81997	0.0687632	0.244308	FALSE	FALSE
14079	ENSG00000095932	SMIM24	19	p13.3	3473986	3480542	-1.82042	0.0686949	0.244118	FALSE	FALSE
14080	ENSG00000229809	ZNF688	16	p11.2	30569346	30572734	-1.82137	0.0685499	0.243655	FALSE	FALSE
14081	ENSG00000112031	MTRF1L	6	q25.2	152987362	153002685	-1.82141	0.0685444	0.243655	FALSE	FALSE
14082	ENSG00000135100	HNF1A	12	q24.31	120978543	121002512	-1.8217	0.0685007	0.243639	FALSE	FALSE
14083	ENSG00000205413	SAMD9	7	q21.2	93099513	93118023	-1.82203	0.0684505	0.243566	FALSE	FALSE
14084	ENSG00000101577	LPIN2	18	p11.31	2916994	3013315	-1.82206	0.0684463	0.243566	FALSE	FALSE
14085	ENSG00000118620	ZNF430	19	p12	21020620	21060050	-1.82338	0.0682459	0.243155	FALSE	FALSE
14086	ENSG00000152359	POC5	5	q13.3	75674124	75717481	-1.8235	0.0682273	0.243141	FALSE	FALSE
14087	ENSG00000159200	RCAN1	21	q22.12	34513142	34615142	-1.82425	0.0681135	0.242894	FALSE	FALSE
14088	ENSG00000167637	ZNF283	19	q13.31	43827292	43852017	-1.82493	0.0680115	0.242636	FALSE	FALSE
14089	ENSG00000117020	AKT3	1	q44	243488233	243851079	-1.82505	0.0679928	0.242622	FALSE	FALSE
14090	ENSG00000184611	KCNH7	2	q24.2	162371407	162838730	-1.82531	0.0679537	0.242535	FALSE	FALSE
14091	ENSG00000146433	TMEM181	6	q25.3	158536436	158635428	-1.82599	0.0678524	0.242279	FALSE	FALSE
14092	ENSG00000165655	ZNF503	10	q22.2	75397830	75401906	-1.82695	0.0677067	0.241852	FALSE	FALSE
14093	ENSG00000212122	TSSK1B	5	q22.2	113432554	113435031	-1.8278	0.0675789	0.241513	FALSE	FALSE
14094	ENSG00000138018	SELENOI	2	p23.3	26308547	26395891	-1.82804	0.0675432	0.241438	FALSE	FALSE
14095	ENSG00000197054	ZNF763	19	p13.2	11965037	11980381	-1.82821	0.067518	0.241401	FALSE	FALSE
14096	ENSG00000129625	REEP5	5	q22.2	112876379	112922539	-1.82856	0.0674652	0.241317	FALSE	FALSE
14097	ENSG00000160469	BRSK1	19	q13.42	55282072	55312533	-1.82857	0.0674647	0.241317	FALSE	FALSE
14098	ENSG00000187713	TMEM203	9	q34.3	137204082	137205638	-1.8289	0.067414	0.24124	FALSE	FALSE
14099	ENSG00000273217	AC008695.1	5	q31.1	131425891	131796983	-1.82924	0.0673644	0.241115	FALSE	FALSE
14100	ENSG00000113269	RNF130	5	q35.3	179911651	180072118	-1.83036	0.0671964	0.240671	FALSE	FALSE
14101	ENSG00000187753	C9orf153	9	q21.33	86220265	86259657	-1.83118	0.0670739	0.240442	FALSE	FALSE
14102	ENSG00000172955	ADH6	4	q23	99202638	99219537	-1.83119	0.0670726	0.240442	FALSE	FALSE
14103	ENSG00000172175	MALT1	18	q21.32	58671386	58754477	-1.83183	0.066976	0.240302	FALSE	FALSE
14104	ENSG00000198673	FAM19A2	12	q14.1	61708259	62279150	-1.83198	0.0669543	0.240302	FALSE	FALSE
14105	ENSG00000179046	TRIML2	4	q35.2	188091273	188109603	-1.83208	0.0669388	0.240302	FALSE	FALSE
14106	ENSG00000243135	UGT1A3	2	q37.1	233729108	233773299	-1.83214	0.0669304	0.240302	FALSE	FALSE
14107	ENSG00000151835	SACS	13	q12.12	23328826	23433740	-1.83225	0.0669138	0.240302	FALSE	FALSE
14108	ENSG00000121690	DEPDC7	11	p13	33015864	33033582	-1.83254	0.0668712	0.240302	FALSE	FALSE
14109	ENSG00000114796	KLHL24	3	q27.1	183635568	183684477	-1.83281	0.0668302	0.240302	FALSE	FALSE
14110	ENSG00000127947	PTPN12	7	q11.23	77537275	77640071	-1.8335	0.0667277	0.240094	FALSE	FALSE
14111	ENSG00000145700	ANKRD31	5	q13.3	75068275	75236878	-1.83359	0.0667151	0.240094	FALSE	FALSE
14112	ENSG00000197889	MEIG1	10	p13	14959439	14988050	-1.83362	0.0667111	0.240094	FALSE	FALSE
14113	ENSG00000215183	MSMP	9	p13.3	35752990	35756613	-1.834	0.0666542	0.240093	FALSE	FALSE
14114	ENSG00000115368	WDR75	2	q32.2	189441433	189475565	-1.83421	0.0666234	0.240035	FALSE	FALSE
14115	ENSG00000132952	USPL1	13	q12.3	30617693	30660770	-1.83454	0.0665737	0.239908	FALSE	FALSE
14116	ENSG00000167554	ZNF610	19	q13.41	52336245	52367778	-1.83506	0.0664973	0.239686	FALSE	FALSE
14117	ENSG00000105953	OGDH	7	p13	44606572	44709066	-1.83565	0.0664098	0.239423	FALSE	FALSE
14118	ENSG00000106682	EIF4H	7	q11.23	74174245	74197101	-1.83652	0.0662801	0.239136	FALSE	FALSE
14119	ENSG00000101470	TNNC2	20	q13.12	45823214	45833745	-1.83665	0.066261	0.239136	FALSE	FALSE
14120	ENSG00000164898	FMC1	7	q34	139339457	139346319	-1.83666	0.0662596	0.239136	FALSE	FALSE
14121	ENSG00000120860	WASHC3	12	q23.2	102012927	102062149	-1.83678	0.0662418	0.239136	FALSE	FALSE
14122	ENSG00000163517	HDAC11	3	p25.1	13479724	13506424	-1.83682	0.066236	0.239136	FALSE	FALSE
14123	ENSG00000162694	EXTL2	1	p21.2	100872372	100895998	-1.83715	0.0661874	0.239136	FALSE	FALSE
14124	ENSG00000144792	ZNF660	3	p21.31	44578223	44599694	-1.8378	0.066092	0.238929	FALSE	FALSE
14125	ENSG00000011295	TTC19	17	p12	15999380	16045015	-1.8387	0.065959	0.238767	FALSE	FALSE
14126	ENSG00000133858	ZFC3H1	12	q21.1	71609472	71667725	-1.83979	0.0657988	0.238532	FALSE	FALSE
14127	ENSG00000101384	JAG1	20	p12.2	10637684	10673999	-1.83994	0.0657772	0.238532	FALSE	FALSE
14128	ENSG00000171587	DSCAM	21	q22.2	40010999	40847139	-1.84039	0.065711	0.23853	FALSE	FALSE
14129	ENSG00000070610	GBA2	9	p13.3	35736866	35749228	-1.84072	0.0656629	0.238461	FALSE	FALSE
14130	ENSG00000134917	ADAMTS8	11	q24.3	130404925	130428993	-1.84161	0.0655318	0.238196	FALSE	FALSE
14131	ENSG00000101638	ST8SIA5	18	q21.1	46667821	46759257	-1.84209	0.0654615	0.238088	FALSE	FALSE
14132	ENSG00000175868	CALCB	11	p15.2	14904997	15082342	-1.84211	0.0654598	0.238088	FALSE	FALSE
14133	ENSG00000049860	HEXB	5	q13.3	74640023	74722647	-1.84323	0.0652949	0.237809	FALSE	FALSE
14134	ENSG00000156687	UNC5D	8	p12	35235457	35796550	-1.84359	0.0652427	0.237725	FALSE	FALSE
14135	ENSG00000070159	PTPN3	9	q31.3	109375466	109498313	-1.84368	0.0652302	0.237725	FALSE	FALSE
14136	ENSG00000164615	CAMLG	5	q31.1	134738501	134752160	-1.84391	0.0651964	0.237706	FALSE	FALSE
14137	ENSG00000185246	PRPF39	14	q21.2	45084099	45116282	-1.84474	0.0650753	0.237379	FALSE	FALSE
14138	ENSG00000244122	UGT1A7	2	q37.1	233681938	233773299	-1.84522	0.0650052	0.237228	FALSE	FALSE
14139	ENSG00000136802	LRRC8A	9	q34.11	128882112	128918039	-1.8454	0.06498	0.237189	FALSE	FALSE
14140	ENSG00000177614	PGBD5	1	q42.13	230314482	230426371	-1.84556	0.0649557	0.237153	FALSE	FALSE
14141	ENSG00000115137	DNAJC27	2	p23.3	24943636	24972094	-1.84611	0.0648764	0.236917	FALSE	FALSE
14142	ENSG00000156162	DPY19L4	8	q22.1	94719703	94793836	-1.84697	0.064752	0.236515	FALSE	FALSE
14143	ENSG00000023734	STRAP	12	p12.3	15882391	15903478	-1.84752	0.0646717	0.236274	FALSE	FALSE
14144	ENSG00000095261	PSMD5	9	q33.2	120815496	120842984	-1.84792	0.0646144	0.236118	FALSE	FALSE
14145	ENSG00000181856	SLC2A4	17	p13.1	7281667	7288257	-1.84799	0.0646042	0.236118	FALSE	FALSE
14146	ENSG00000137038	DMAC1	9	p24.1	7796490	7888380	-1.84886	0.0644787	0.235727	FALSE	FALSE
14147	ENSG00000179520	SLC17A8	12	q23.1	100357079	100422059	-1.84889	0.0644734	0.235727	FALSE	FALSE
14148	ENSG00000174236	REP15	12	p11.22	27696519	27697596	-1.84906	0.0644495	0.235725	FALSE	FALSE
14149	ENSG00000149218	ENDOD1	11	q21	95089810	95132645	-1.84921	0.0644272	0.235696	FALSE	FALSE
14150	ENSG00000144560	VGLL4	3	p25.2	11556070	11771350	-1.84953	0.0643809	0.235579	FALSE	FALSE
14151	ENSG00000105866	SP4	7	p15.3	21428034	21514822	-1.84957	0.0643761	0.235579	FALSE	FALSE
14152	ENSG00000241119	UGT1A9	2	q37.1	233671853	233773300	-1.85015	0.0642925	0.235432	FALSE	FALSE
14153	ENSG00000155085	AK9	6	q21	109492856	109691217	-1.85051	0.0642399	0.235379	FALSE	FALSE
14154	ENSG00000185947	ZNF267	16	p11.2	31873758	31917357	-1.85191	0.0640393	0.234696	FALSE	FALSE
14155	ENSG00000168237	GLYCTK	3	p21.2	52287089	52293476	-1.8523	0.063983	0.234595	FALSE	FALSE
14156	ENSG00000153827	TRIP12	2	q36.3	229763838	229923239	-1.85268	0.0639286	0.234524	FALSE	FALSE
14157	ENSG00000143869	GDF7	2	p24.1	20666664	20679245	-1.85436	0.0636882	0.234038	FALSE	FALSE
14158	ENSG00000023330	ALAS1	3	p21.2	52198086	52214327	-1.85447	0.063672	0.23403	FALSE	FALSE
14159	ENSG00000109775	UFSP2	4	q35.1	185399540	185425985	-1.85492	0.063607	0.233915	FALSE	FALSE
14160	ENSG00000123975	CKS2	9	q22.2	89311198	89316703	-1.8555	0.063525	0.233752	FALSE	FALSE
14161	ENSG00000175582	RAB6A	11	q13.4	73675638	73761137	-1.85582	0.0634793	0.233636	FALSE	FALSE
14162	ENSG00000152377	SPOCK1	5	q31.2	136975298	137598379	-1.85676	0.063345	0.233404	FALSE	FALSE
14163	ENSG00000164164	OTUD4	4	q31.21	145110838	145180161	-1.85676	0.0633449	0.233404	FALSE	FALSE
14164	ENSG00000186115	CYP4F2	19	p13.12	15878023	15898120	-1.85821	0.0631396	0.232857	FALSE	FALSE
14165	ENSG00000205108	FAM205A	9	p13.3	34723055	34729467	-1.85826	0.0631317	0.232857	FALSE	FALSE
14166	ENSG00000148187	MRRF	9	q33.2	122264603	122331343	-1.85877	0.0630595	0.232666	FALSE	FALSE
14167	ENSG00000121579	NAA50	3	q13.31	113716460	113746300	-1.85884	0.0630495	0.232666	FALSE	FALSE
14168	ENSG00000152779	SLC16A12	10	q23.31	89430299	89556641	-1.85927	0.0629891	0.232511	FALSE	FALSE
14169	ENSG00000149742	SLC22A9	11	q12.3	63369789	63410294	-1.8601	0.0628714	0.232338	FALSE	FALSE
14170	ENSG00000075790	BCAP29	7	q22.3	107579977	107629170	-1.86066	0.062792	0.232097	FALSE	FALSE
14171	ENSG00000116717	GADD45A	1	p31.3	67685061	67688338	-1.86095	0.0627518	0.232022	FALSE	FALSE
14172	ENSG00000163312	HELQ	4	q21.23	83407343	83455856	-1.86198	0.0626055	0.231616	FALSE	FALSE
14173	ENSG00000196199	MPHOSPH8	13	q12.11	19633681	19673459	-1.86253	0.0625284	0.231383	FALSE	FALSE
14174	ENSG00000084734	GCKR	2	p23.3	27496842	27523684	-1.8626	0.0625181	0.231383	FALSE	FALSE
14175	ENSG00000196345	ZKSCAN7	3	p21.31	44555193	44594173	-1.86274	0.0624994	0.23138	FALSE	FALSE
14176	ENSG00000101076	HNF4A	20	q13.12	44355700	44434596	-1.8629	0.0624767	0.231349	FALSE	FALSE
14177	ENSG00000154678	PDE1C	7	p14.3	31751179	32299329	-1.86304	0.0624567	0.231349	FALSE	FALSE
14178	ENSG00000177981	ASB8	12	q13.11	48147788	48181213	-1.86386	0.062341	0.231212	FALSE	FALSE
14179	ENSG00000243444	PALM2	9	q31.3	109640788	109946703	-1.86397	0.0623257	0.231212	FALSE	FALSE
14180	ENSG00000122644	ARL4A	7	p21.3	12686856	12690934	-1.86407	0.0623122	0.231212	FALSE	FALSE
14181	ENSG00000132300	PTCD3	2	p11.2	86106182	86142157	-1.86465	0.0622303	0.23101	FALSE	FALSE
14182	ENSG00000154723	ATP5PF	21	q21.3	25716503	25735673	-1.86478	0.0622127	0.23101	FALSE	FALSE
14183	ENSG00000163938	GNL3	3	p21.1	52681156	52694492	-1.86512	0.0621648	0.230976	FALSE	FALSE
14184	ENSG00000164953	TMEM67	8	q22.1	93754844	93819234	-1.86559	0.0620981	0.230875	FALSE	FALSE
14185	ENSG00000249209	AP000311.1	21	q22.11	33584687	33931607	-1.8664	0.0619854	0.230571	FALSE	FALSE
14186	ENSG00000176396	EID2	19	q13.2	39538705	39540333	-1.86762	0.0618145	0.230234	FALSE	FALSE
14187	ENSG00000241635	UGT1A1	2	q37.1	233760248	233773299	-1.86792	0.0617737	0.230201	FALSE	FALSE
14188	ENSG00000085382	HACE1	6	q16.3	104728093	104859919	-1.86805	0.0617547	0.230183	FALSE	FALSE
14189	ENSG00000139644	TMBIM6	12	q13.12	49707725	49764934	-1.86853	0.0616888	0.230042	FALSE	FALSE
14190	ENSG00000171877	FRMD5	15	q15.3	43870761	44195252	-1.86863	0.0616742	0.23004	FALSE	FALSE
14191	ENSG00000205929	C21orf62	21	q22.11	32793564	32813743	-1.86865	0.061671	0.23004	FALSE	FALSE
14192	ENSG00000196361	ELAVL3	19	p13.2	11451326	11481046	-1.86945	0.0615607	0.229773	FALSE	FALSE
14193	ENSG00000160224	AIRE	21	q22.3	44285838	44298648	-1.87	0.0614842	0.229592	FALSE	FALSE
14194	ENSG00000166478	ZNF143	11	p15.4	9460319	9528524	-1.87188	0.0612234	0.228867	FALSE	FALSE
14195	ENSG00000166595	CIAO2B	16	q22.1	66932055	66934423	-1.87238	0.0611543	0.228758	FALSE	FALSE
14196	ENSG00000104613	INTS10	8	p21.3	19817140	19852083	-1.8726	0.0611232	0.228758	FALSE	FALSE
14197	ENSG00000166004	CEP295	11	q21	93661639	93730358	-1.87325	0.0610335	0.22864	FALSE	FALSE
14198	ENSG00000103381	CPPED1	16	p13.12	12659799	12804017	-1.87432	0.0608869	0.228402	FALSE	FALSE
14199	ENSG00000117280	RAB29	1	q32.1	205767986	205775460	-1.87453	0.0608569	0.228384	FALSE	FALSE
14200	ENSG00000181072	CHRM2	7	q33	136868669	137020255	-1.87494	0.0608004	0.228339	FALSE	FALSE
14201	ENSG00000163535	SGO2	2	q33.1	200510008	200583782	-1.87523	0.0607606	0.228294	FALSE	FALSE
14202	ENSG00000166925	TSC22D4	7	q22.1	100463359	100479279	-1.87543	0.0607332	0.228294	FALSE	FALSE
14203	ENSG00000163510	CWC22	2	q31.3	179944876	180007113	-1.87544	0.0607325	0.228294	FALSE	FALSE
14204	ENSG00000136891	TEX10	9	q31.1	100302077	100352939	-1.87645	0.0605932	0.228031	FALSE	FALSE
14205	ENSG00000165702	GFI1B	9	q34.13	132944000	132991687	-1.87649	0.0605883	0.228031	FALSE	FALSE
14206	ENSG00000144583	MARCH4	2	q35	216257865	216372027	-1.87686	0.0605376	0.228022	FALSE	FALSE
14207	ENSG00000097033	SH3GLB1	1	p22.3	86704570	86748184	-1.87688	0.0605341	0.228022	FALSE	FALSE
14208	ENSG00000205356	TECPR1	7	q21.3	98214624	98252251	-1.87689	0.0605337	0.228022	FALSE	FALSE
14209	ENSG00000125812	GZF1	20	p11.21	23362182	23373063	-1.87949	0.0601782	0.227147	FALSE	FALSE
14210	ENSG00000103174	NAGPA	16	p13.3	5024844	5034141	-1.87959	0.0601644	0.227147	FALSE	FALSE
14211	ENSG00000174839	DENND6A	3	p14.3	57625457	57693089	-1.87982	0.060133	0.227081	FALSE	FALSE
14212	ENSG00000138399	FASTKD1	2	q31.1	169529749	169573875	-1.87985	0.0601284	0.227081	FALSE	FALSE
14213	ENSG00000148219	ASTN2	9	q33.1	116425225	117415070	-1.88031	0.0600665	0.226987	FALSE	FALSE
14214	ENSG00000070729	CNGB1	16	q21	57882340	57971116	-1.88068	0.0600149	0.226845	FALSE	FALSE
14215	ENSG00000105290	APLP1	19	q13.12	35867899	35879791	-1.88069	0.0600144	0.226845	FALSE	FALSE
14216	ENSG00000146842	TMEM209	7	q32.2	130164715	130207770	-1.8811	0.0599588	0.226737	FALSE	FALSE
14217	ENSG00000126261	UBA2	19	q13.11	34428352	34471251	-1.8811	0.0599586	0.226737	FALSE	FALSE
14218	ENSG00000135164	DMTF1	7	q21.12	87152361	87196337	-1.8812	0.0599451	0.226737	FALSE	FALSE
14219	ENSG00000242366	UGT1A8	2	q37.1	233617645	233773310	-1.88183	0.0598593	0.226518	FALSE	FALSE
14220	ENSG00000174684	B4GAT1	11	q13.2	66345372	66347692	-1.88246	0.0597733	0.226296	FALSE	FALSE
14221	ENSG00000136875	PRPF4	9	q32	113275343	113292905	-1.88257	0.0597593	0.226296	FALSE	FALSE
14222	ENSG00000184903	IMMP2L	7	q31.1	110663051	111562517	-1.88344	0.0596401	0.225919	FALSE	FALSE
14223	ENSG00000140262	TCF12	15	q21.3	56918623	57299281	-1.88448	0.0595006	0.225681	FALSE	FALSE
14224	ENSG00000153822	KCNJ16	17	q24.3	70053429	70135608	-1.88486	0.0594489	0.225589	FALSE	FALSE
14225	ENSG00000120784	ZFP30	19	q13.12	37613749	37692337	-1.88584	0.0593171	0.225298	FALSE	FALSE
14226	ENSG00000162460	TMEM82	1	p36.21	15742422	15747982	-1.88588	0.0593115	0.225298	FALSE	FALSE
14227	ENSG00000118200	CAMSAP2	1	q32.1	200739558	200860704	-1.88616	0.059274	0.225291	FALSE	FALSE
14228	ENSG00000082153	BZW1	2	q33.1	200810594	200827338	-1.88664	0.0592088	0.225095	FALSE	FALSE
14229	ENSG00000151914	DST	6	p12.1	56457987	56954628	-1.8867	0.0592009	0.225095	FALSE	FALSE
14230	ENSG00000169031	COL4A3	2	q36.3	227164565	227314792	-1.88708	0.059149	0.225024	FALSE	FALSE
14231	ENSG00000256966	AL513165.2	9	p13.2	37512547	37592469	-1.88774	0.0590608	0.224793	FALSE	FALSE
14232	ENSG00000138640	FAM13A	4	q22.1	88725955	89111398	-1.88779	0.0590542	0.224793	FALSE	FALSE
14233	ENSG00000154639	CXADR	21	q21.1	17512382	17593579	-1.88837	0.0589757	0.224573	FALSE	FALSE
14234	ENSG00000129028	THAP10	15	q23	70881342	70892785	-1.8886	0.058946	0.224544	FALSE	FALSE
14235	ENSG00000203880	PCMTD2	20	q13.33	64255695	64287821	-1.88994	0.0587661	0.22414	FALSE	FALSE
14236	ENSG00000004897	CDC27	17	q21.32	47117703	47189422	-1.89057	0.0586814	0.223869	FALSE	FALSE
14237	ENSG00000137133	HINT2	9	p13.3	35812960	35815354	-1.89088	0.0586398	0.223854	FALSE	FALSE
14238	ENSG00000023909	GCLM	1	p22.1	93885205	93909456	-1.89115	0.0586045	0.223854	FALSE	FALSE
14239	ENSG00000146733	PSPH	7	p11.2	56011051	56051604	-1.89121	0.0585969	0.223854	FALSE	FALSE
14240	ENSG00000173517	PEAK1	15	q24.3	77100656	77420144	-1.89137	0.0585744	0.223854	FALSE	FALSE
14241	ENSG00000084073	ZMPSTE24	1	p34.2	40258107	40294184	-1.89246	0.0584301	0.223691	FALSE	FALSE
14242	ENSG00000131127	ZNF141	4	p16.3	337814	384864	-1.89253	0.0584201	0.223691	FALSE	FALSE
14243	ENSG00000196139	AKR1C3	10	p15.1	5035354	5107686	-1.89411	0.058211	0.223113	FALSE	FALSE
14244	ENSG00000139921	TMX1	14	q22.1	51240162	51257546	-1.89614	0.057941	0.22239	FALSE	FALSE
14245	ENSG00000109790	KLHL5	4	p14	39045039	39126857	-1.89635	0.0579141	0.222339	FALSE	FALSE
14246	ENSG00000151233	GXYLT1	12	q12	42081845	42144879	-1.89639	0.0579082	0.222339	FALSE	FALSE
14247	ENSG00000005884	ITGA3	17	q21.33	50055968	50090481	-1.89645	0.0579011	0.222339	FALSE	FALSE
14248	ENSG00000111145	ELK3	12	q23.1	96194382	96269835	-1.8965	0.0578936	0.222339	FALSE	FALSE
14249	ENSG00000183977	PP2D1	3	p24.3	19979961	20012330	-1.89652	0.0578915	0.222339	FALSE	FALSE
14250	ENSG00000162779	AXDND1	1	q25.2	179365720	179554735	-1.89674	0.0578618	0.222339	FALSE	FALSE
14251	ENSG00000154743	TSEN2	3	p25.2	12484432	12539623	-1.89939	0.0575126	0.221361	FALSE	FALSE
14252	ENSG00000166311	SMPD1	11	p15.4	6390431	6394998	-1.89957	0.0574895	0.221361	FALSE	FALSE
14253	ENSG00000057704	TMCC3	12	q22	94567124	94650562	-1.89966	0.0574783	0.221361	FALSE	FALSE
14254	ENSG00000138308	PLA2G12B	10	q22.1	72935170	72954778	-1.90083	0.0573247	0.220956	FALSE	FALSE
14255	ENSG00000152240	HAUS1	18	q21.1	46104332	46128333	-1.90146	0.0572412	0.220789	FALSE	FALSE
14256	ENSG00000122692	SMU1	9	p21.1	33041764	33076659	-1.90184	0.0571917	0.22065	FALSE	FALSE
14257	ENSG00000011021	CLCN6	1	p36.22	11806096	11848079	-1.90185	0.0571902	0.22065	FALSE	FALSE
14258	ENSG00000062370	ZNF112	19	q13.31	44326555	44367217	-1.90206	0.0571632	0.220644	FALSE	FALSE
14259	ENSG00000180287	PLD5	1	q43	242082986	242524696	-1.90256	0.0570982	0.220534	FALSE	FALSE
14260	ENSG00000158186	MRAS	3	q22.3	138347648	138405534	-1.90356	0.0569672	0.220274	FALSE	FALSE
14261	ENSG00000130714	POMT1	9	q34.13	131502902	131523806	-1.904	0.0569108	0.220137	FALSE	FALSE
14262	ENSG00000177432	NAP1L5	4	q22.1	88695915	88697829	-1.90443	0.0568543	0.21997	FALSE	FALSE
14263	ENSG00000102595	UGGT2	13	q32.1	95801580	96053482	-1.90514	0.0567619	0.219716	FALSE	FALSE
14264	ENSG00000137707	BTG4	11	q23.1	111467526	111512354	-1.90586	0.0566687	0.219407	FALSE	FALSE
14265	ENSG00000164850	GPER1	7	p22.3	1082208	1093815	-1.90643	0.0565946	0.219273	FALSE	FALSE
14266	ENSG00000197208	SLC22A4	5	q31.1	132294443	132344206	-1.9073	0.0564811	0.218888	FALSE	FALSE
14267	ENSG00000122335	SERAC1	6	q25.3	158109515	158168280	-1.90758	0.0564456	0.218802	FALSE	FALSE
14268	ENSG00000139737	SLAIN1	13	q22.3	77697854	77764242	-1.90834	0.0563469	0.218471	FALSE	FALSE
14269	ENSG00000036828	CASR	3	q13.33	122183683	122291629	-1.90856	0.0563187	0.218413	FALSE	FALSE
14270	ENSG00000105497	ZNF175	19	q13.41	51571298	51592508	-1.91035	0.0560886	0.217778	FALSE	FALSE
14271	ENSG00000187815	ZFP69	1	p34.2	40477215	40496343	-1.91071	0.0560421	0.21765	FALSE	FALSE
14272	ENSG00000157388	CACNA1D	3	p21.1	53328963	53813733	-1.91127	0.0559702	0.217474	FALSE	FALSE
14273	ENSG00000138279	ANXA7	10	q22.2	73375101	73414076	-1.91167	0.0559184	0.217474	FALSE	FALSE
14274	ENSG00000162512	SDC3	1	p35.2	30869467	30908761	-1.91304	0.0557431	0.217105	FALSE	FALSE
14275	ENSG00000138382	METTL5	2	q31.1	169810081	169824931	-1.91344	0.0556913	0.217007	FALSE	FALSE
14276	ENSG00000186297	GABRA5	15	q12	26866363	26949207	-1.91488	0.0555084	0.216603	FALSE	FALSE
14277	ENSG00000130449	ZSWIM6	5	q12.1	61332273	61546170	-1.91502	0.0554901	0.216583	FALSE	FALSE
14278	ENSG00000188582	PAQR9	3	q23	142949164	142963682	-1.91505	0.0554866	0.216583	FALSE	FALSE
14279	ENSG00000197013	ZNF429	19	p12	21496682	21556270	-1.91507	0.0554836	0.216583	FALSE	FALSE
14280	ENSG00000147724	FAM135B	8	q24.23	138130023	138496822	-1.91642	0.055311	0.216296	FALSE	FALSE
14281	ENSG00000163632	C3orf49	3	p14.1	63819362	63848636	-1.91669	0.055277	0.216252	FALSE	FALSE
14282	ENSG00000139540	SLC39A5	12	q13.3	56230049	56237846	-1.91673	0.0552725	0.216252	FALSE	FALSE
14283	ENSG00000134897	BIVM	13	q33.1	102799049	102841535	-1.91728	0.0552028	0.216182	FALSE	FALSE
14284	ENSG00000139218	SCAF11	12	q12	45919131	45992120	-1.91742	0.0551846	0.216163	FALSE	FALSE
14285	ENSG00000170775	GPR37	7	q31.33	124745997	124765627	-1.91767	0.0551524	0.216092	FALSE	FALSE
14286	ENSG00000069702	TGFBR3	1	p22.1	91680343	91906335	-1.91883	0.0550057	0.215771	FALSE	FALSE
14287	ENSG00000142459	EVI5L	19	p13.2	7830233	7864976	-1.91923	0.0549547	0.215674	FALSE	FALSE
14288	ENSG00000087095	NLK	17	q11.2	28041737	28196381	-1.91927	0.0549496	0.215674	FALSE	FALSE
14289	ENSG00000153086	ACMSD	2	q21.3	134838547	134902034	-1.91954	0.0549157	0.215671	FALSE	FALSE
14290	ENSG00000155816	FMN2	1	q43	240014348	240475189	-1.92036	0.0548119	0.215424	FALSE	FALSE
14291	ENSG00000256436	TAS2R31	12	p13.2	11030387	11031407	-1.92057	0.0547854	0.215371	FALSE	FALSE
14292	ENSG00000128694	OSGEPL1	2	q32.2	189746660	189763227	-1.92089	0.0547462	0.215346	FALSE	FALSE
14293	ENSG00000185129	PURA	5	q31.3	140107777	140125619	-1.92134	0.0546891	0.215199	FALSE	FALSE
14294	ENSG00000117501	MROH9	1	q24.3	170935471	171064765	-1.92164	0.0546513	0.215153	FALSE	FALSE
14295	ENSG00000004939	SLC4A1	17	q21.31	44248385	44268141	-1.92249	0.0545447	0.214888	FALSE	FALSE
14296	ENSG00000085274	MYNN	3	q26.2	169772831	169789716	-1.92286	0.0544971	0.214753	FALSE	FALSE
14297	ENSG00000147862	NFIB	9	p22.3	14081843	14398983	-1.9236	0.0544046	0.214595	FALSE	FALSE
14298	ENSG00000008256	CYTH3	7	p22.1	6161776	6272644	-1.92365	0.0543985	0.214595	FALSE	FALSE
14299	ENSG00000167220	HDHD2	18	q21.1	47107403	47150520	-1.92393	0.0543637	0.214536	FALSE	FALSE
14300	ENSG00000174132	FAM174A	5	q21.1	100535305	100586741	-1.92443	0.0543008	0.21434	FALSE	FALSE
14301	ENSG00000138311	ZNF365	10	q21.2	62374192	62670301	-1.92461	0.0542776	0.2143	FALSE	FALSE
14302	ENSG00000113240	CLK4	5	q35.3	178602664	178630615	-1.925	0.0542296	0.214265	FALSE	FALSE
14303	ENSG00000162688	AGL	1	p21.2	99850084	99924023	-1.92553	0.0541632	0.214209	FALSE	FALSE
14304	ENSG00000180537	RNF182	6	p23	13924446	13980302	-1.92625	0.0540731	0.214008	FALSE	FALSE
14305	ENSG00000189292	ALKAL2	2	p25.3	279558	288851	-1.92636	0.05406	0.214008	FALSE	FALSE
14306	ENSG00000176024	ZNF613	19	q13.41	51927147	51948759	-1.92638	0.0540571	0.214008	FALSE	FALSE
14307	ENSG00000119820	YIPF4	2	p22.3	32277910	32316594	-1.92673	0.0540131	0.213925	FALSE	FALSE
14308	ENSG00000187231	SESTD1	2	q31.2	179101692	179264790	-1.927	0.0539799	0.213845	FALSE	FALSE
14309	ENSG00000131507	NDFIP1	5	q31.3	142108505	142154443	-1.92718	0.0539574	0.213808	FALSE	FALSE
14310	ENSG00000156959	LHFPL4	3	p25.3	9498361	9553802	-1.92733	0.0539381	0.213808	FALSE	FALSE
14311	ENSG00000038274	MAT2B	5	q34	163503114	163519336	-1.92743	0.0539263	0.213808	FALSE	FALSE
14312	ENSG00000145241	CENPC	4	q13.2	67468748	67545606	-1.92791	0.0538669	0.213808	FALSE	FALSE
14313	ENSG00000253797	UTP14C	13	q14.3	52024691	52033600	-1.92865	0.0537749	0.213549	FALSE	FALSE
14314	ENSG00000119537	KDSR	18	q21.33	63327726	63367510	-1.93	0.0536069	0.213089	FALSE	FALSE
14315	ENSG00000135709	KIAA0513	16	q24.1	85027751	85094230	-1.93001	0.0536053	0.213089	FALSE	FALSE
14316	ENSG00000267552	AC093227.2	19	q13.12	37689865	37719188	-1.93006	0.0535995	0.213089	FALSE	FALSE
14317	ENSG00000112249	ASCC3	6	q16.3	100508194	100881372	-1.93028	0.053572	0.213089	FALSE	FALSE
14318	ENSG00000204347	BTBD17	17	q25.1	74356416	74361946	-1.93046	0.0535502	0.213089	FALSE	FALSE
14319	ENSG00000066813	ACSM2B	16	p12.3	20536226	20576427	-1.93074	0.0535155	0.213035	FALSE	FALSE
14320	ENSG00000213463	SYNJ2BP	14	q24.2	70366496	70417061	-1.93108	0.0534728	0.212969	FALSE	FALSE
14321	ENSG00000180176	TH	11	p15.5	2163929	2171877	-1.93146	0.0534268	0.212889	FALSE	FALSE
14322	ENSG00000070761	CFAP20	16	q21	58113588	58129450	-1.93178	0.0533864	0.212831	FALSE	FALSE
14323	ENSG00000104863	LIN7B	19	q13.33	49114324	49118460	-1.93279	0.0532621	0.212388	FALSE	FALSE
14324	ENSG00000205670	SMIM11A	21	q22.11	34375480	34407866	-1.93312	0.0532218	0.212278	FALSE	FALSE
14325	ENSG00000154889	MPPE1	18	p11.21	11882622	11909223	-1.93316	0.0532168	0.212278	FALSE	FALSE
14326	ENSG00000170917	NUDT6	4	q28.1	122888697	122922968	-1.9332	0.0532118	0.212278	FALSE	FALSE
14327	ENSG00000198894	CIPC	14	q24.3	77098097	77117287	-1.93332	0.0531965	0.212278	FALSE	FALSE
14328	ENSG00000148334	PTGES2	9	q34.11	128120693	128128462	-1.93343	0.0531833	0.212278	FALSE	FALSE
14329	ENSG00000148229	POLE3	9	q32	113407235	113410672	-1.9335	0.0531748	0.212278	FALSE	FALSE
14330	ENSG00000104412	EMC2	8	q23.1	108443601	108486918	-1.93409	0.0531025	0.212268	FALSE	FALSE
14331	ENSG00000134007	ADAM20	14	q24.2	70522358	70535015	-1.93467	0.0530302	0.212148	FALSE	FALSE
14332	ENSG00000115306	SPTBN1	2	p16.2	54456285	54671445	-1.93485	0.0530083	0.212148	FALSE	FALSE
14333	ENSG00000111911	HINT3	6	q22.32	125956781	125980244	-1.9349	0.0530032	0.212148	FALSE	FALSE
14334	ENSG00000182902	SLC25A18	22	q11.21	17563439	17590994	-1.93514	0.0529726	0.212148	FALSE	FALSE
14335	ENSG00000170417	TMEM182	2	q12.1	102736905	103019900	-1.93611	0.0528548	0.211897	FALSE	FALSE
14336	ENSG00000119508	NR4A3	9	q31.1	99821855	99866891	-1.93774	0.0526547	0.211457	FALSE	FALSE
14337	ENSG00000138741	TRPC3	4	q27	121879027	121951754	-1.93794	0.0526308	0.211457	FALSE	FALSE
14338	ENSG00000178202	KDELC2	11	q22.3	108472105	108498432	-1.93796	0.052628	0.211457	FALSE	FALSE
14339	ENSG00000172296	SPTLC3	20	p12.1	13008979	13169103	-1.93809	0.0526125	0.211457	FALSE	FALSE
14340	ENSG00000066032	CTNNA2	2	p12	79185231	80648861	-1.9389	0.0525135	0.211252	FALSE	FALSE
14341	ENSG00000156345	CDK20	9	q22.1	87966441	87974753	-1.93891	0.0525127	0.211252	FALSE	FALSE
14342	ENSG00000134294	SLC38A2	12	q13.11	46358189	46372867	-1.93974	0.0524119	0.211051	FALSE	FALSE
14343	ENSG00000103241	FOXF1	16	q24.1	86510527	86515418	-1.94025	0.0523495	0.210937	FALSE	FALSE
14344	ENSG00000171735	CAMTA1	1	p36.31	6785324	7769706	-1.94127	0.0522256	0.210709	FALSE	FALSE
14345	ENSG00000173402	DAG1	3	p21.31	49468703	49535618	-1.9414	0.0522102	0.210704	FALSE	FALSE
14346	ENSG00000176485	PLA2G16	11	q13.1	63573195	63616883	-1.94209	0.052126	0.210416	FALSE	FALSE
14347	ENSG00000154975	CA10	17	q22	51630313	52160017	-1.94292	0.0520253	0.210104	FALSE	FALSE
14348	ENSG00000119321	FKBP15	9	q32	113161006	113221361	-1.94317	0.0519956	0.210045	FALSE	FALSE
14349	ENSG00000109991	P2RX3	11	q12.1	57338374	57370600	-1.94329	0.0519806	0.210037	FALSE	FALSE
14350	ENSG00000237440	ZNF737	19	p12	20535825	20565809	-1.94412	0.0518811	0.209841	FALSE	FALSE
14351	ENSG00000081014	AP4E1	15	q21.2	50908672	51005900	-1.94453	0.0518321	0.209798	FALSE	FALSE
14352	ENSG00000204604	ZNF468	19	q13.41	52838008	52890375	-1.94482	0.0517963	0.209756	FALSE	FALSE
14353	ENSG00000187699	C2orf88	2	q32.2	189879609	190203484	-1.94492	0.0517846	0.209756	FALSE	FALSE
14354	ENSG00000152620	NADK2	5	p13.2	36192592	36242279	-1.94535	0.0517323	0.209741	FALSE	FALSE
14355	ENSG00000163577	EIF5A2	3	q26.2	170888415	170908693	-1.94593	0.0516631	0.209528	FALSE	FALSE
14356	ENSG00000180957	PITPNB	22	q12.1	27851669	27920134	-1.94633	0.0516146	0.209423	FALSE	FALSE
14357	ENSG00000153933	DGKE	17	q22	56834099	56869567	-1.94651	0.0515933	0.209423	FALSE	FALSE
14358	ENSG00000175854	SWI5	9	q34.11	128275379	128288990	-1.94682	0.0515567	0.209408	FALSE	FALSE
14359	ENSG00000132196	HSD17B7	1	q23.3	162790702	162812817	-1.94684	0.051554	0.209408	FALSE	FALSE
14360	ENSG00000108861	DUSP3	17	q21.31	43766121	43778988	-1.94741	0.051486	0.209358	FALSE	FALSE
14361	ENSG00000133398	MED10	5	p15.31	6371881	6378594	-1.94768	0.0514532	0.209298	FALSE	FALSE
14362	ENSG00000128654	MTX2	2	q31.1	176269395	176338025	-1.9477	0.0514511	0.209298	FALSE	FALSE
14363	ENSG00000177453	NIM1K	5	p12	43192071	43280850	-1.94835	0.051373	0.209169	FALSE	FALSE
14364	ENSG00000135315	CEP162	6	q14.3	84124241	84227635	-1.94909	0.0512842	0.209026	FALSE	FALSE
14365	ENSG00000101180	HRH3	20	q13.33	62214970	62220267	-1.95055	0.05111	0.208575	FALSE	FALSE
14366	ENSG00000136930	PSMB7	9	q33.3	124353466	124415444	-1.95123	0.0510293	0.208349	FALSE	FALSE
14367	ENSG00000123983	ACSL3	2	q36.1	222860934	222944639	-1.95145	0.0510037	0.208297	FALSE	FALSE
14368	ENSG00000054148	PHPT1	9	q34.3	136848724	136851027	-1.95145	0.0510035	0.208297	FALSE	FALSE
14369	ENSG00000173875	ZNF791	19	p13.13	12610918	12633840	-1.95152	0.0509956	0.208297	FALSE	FALSE
14370	ENSG00000257355	AC008770.1	19	p13.2	12017888	12052967	-1.95334	0.0507789	0.207741	FALSE	FALSE
14371	ENSG00000151746	BICD1	12	p11.21	32106835	32383633	-1.95356	0.0507536	0.207689	FALSE	FALSE
14372	ENSG00000171431	KRT20	17	q21.2	40875941	40885227	-1.95408	0.050692	0.207539	FALSE	FALSE
14373	ENSG00000270106	TSNAX-DISC1	1	q42.2	231528653	231819244	-1.9542	0.0506777	0.207534	FALSE	FALSE
14374	ENSG00000165533	TTC8	14	q31.3	88824153	88881078	-1.95446	0.050647	0.207525	FALSE	FALSE
14375	ENSG00000205129	C4orf47	4	q35.1	185426249	185449826	-1.95524	0.0505543	0.207443	FALSE	FALSE
14376	ENSG00000198028	ZNF560	19	p13.2	9466507	9498607	-1.95552	0.0505213	0.207412	FALSE	FALSE
14377	ENSG00000139687	RB1	13	q14.2	48303726	48599436	-1.9559	0.0504767	0.207281	FALSE	FALSE
14378	ENSG00000183747	ACSM2A	16	p12.3	20451461	20487667	-1.95619	0.0504423	0.207243	FALSE	FALSE
14379	ENSG00000163377	FAM19A4	3	p14.1	68731766	68953297	-1.95626	0.0504341	0.207243	FALSE	FALSE
14380	ENSG00000104093	DMXL2	15	q21.2	51447711	51622833	-1.95641	0.0504167	0.207242	FALSE	FALSE
14381	ENSG00000179988	PSTK	10	q26.13	122954381	122997513	-1.95644	0.0504139	0.207242	FALSE	FALSE
14382	ENSG00000092148	HECTD1	14	q12	31100112	31207804	-1.95654	0.0504019	0.207242	FALSE	FALSE
14383	ENSG00000187959	CPSF4L	17	q25.1	73248449	73262352	-1.9567	0.0503826	0.207242	FALSE	FALSE
14384	ENSG00000175764	TTLL11	9	q33.2	121821928	122093606	-1.95674	0.050378	0.207242	FALSE	FALSE
14385	ENSG00000183696	UPP1	7	p12.3	48088628	48108733	-1.95803	0.050227	0.206929	FALSE	FALSE
14386	ENSG00000094975	SUCO	1	q24.3	172532349	172611833	-1.95853	0.0501679	0.206777	FALSE	FALSE
14387	ENSG00000092439	TRPM7	15	q21.2	50552473	50686815	-1.95933	0.0500743	0.206456	FALSE	FALSE
14388	ENSG00000087263	OGFOD1	16	q13	56451490	56479100	-1.95937	0.0500693	0.206456	FALSE	FALSE
14389	ENSG00000136052	SLC41A2	12	q23.3	104802553	104958744	-1.96047	0.0499404	0.206059	FALSE	FALSE
14390	ENSG00000130226	DPP6	7	q36.2	153887097	154894285	-1.96111	0.0498668	0.205859	FALSE	FALSE
14391	ENSG00000165699	TSC1	9	q34.13	132891348	132946874	-1.96133	0.049841	0.205804	FALSE	FALSE
14392	ENSG00000241837	ATP5PO	21	q22.11	33903453	33915980	-1.96134	0.0498394	0.205804	FALSE	FALSE
14393	ENSG00000136816	TOR1B	9	q34.11	129803153	129811281	-1.96155	0.0498146	0.205804	FALSE	FALSE
14394	ENSG00000112499	SLC22A2	6	q25.3	160171061	160277638	-1.96177	0.0497896	0.205804	FALSE	FALSE
14395	ENSG00000116771	AGMAT	1	p36.21	15572353	15585110	-1.96247	0.0497081	0.20567	FALSE	FALSE
14396	ENSG00000117000	RLF	1	p34.2	40161373	40240921	-1.96334	0.0496062	0.205612	FALSE	FALSE
14397	ENSG00000136193	SCRN1	7	p14.3	29920103	29990289	-1.96355	0.0495822	0.205612	FALSE	FALSE
14398	ENSG00000122707	RECK	9	p13.3	36036433	36124451	-1.96439	0.0494853	0.20537	FALSE	FALSE
14399	ENSG00000170214	ADRA1B	5	q33.3	159865080	159972544	-1.96448	0.0494743	0.20537	FALSE	FALSE
14400	ENSG00000198015	MRPL42	12	q22	93467488	93516213	-1.96504	0.0494095	0.205315	FALSE	FALSE
14401	ENSG00000091409	ITGA6	2	q31.1	172427354	172506282	-1.96525	0.0493854	0.205267	FALSE	FALSE
14402	ENSG00000177239	MAN1B1	9	q34.3	137086927	137109187	-1.96527	0.0493832	0.205267	FALSE	FALSE
14403	ENSG00000198780	FAM169A	5	q13.3	74777574	74866951	-1.96589	0.0493119	0.20517	FALSE	FALSE
14404	ENSG00000172171	TEFM	17	q11.2	30897336	30906820	-1.96708	0.0491741	0.204805	FALSE	FALSE
14405	ENSG00000133104	SPART	13	q13.3	36301638	36370180	-1.96711	0.0491707	0.204805	FALSE	FALSE
14406	ENSG00000145692	BHMT	5	q14.1	79111779	79132290	-1.96793	0.0490758	0.204499	FALSE	FALSE
14407	ENSG00000179168	GGN	19	q13.2	38384265	38388082	-1.96865	0.0489936	0.204312	FALSE	FALSE
14408	ENSG00000143702	CEP170	1	q43	243124428	243255348	-1.97015	0.0488212	0.203801	FALSE	FALSE
14409	ENSG00000099957	P2RX6	22	q11.21	21009808	21028830	-1.97033	0.0488008	0.203768	FALSE	FALSE
14410	ENSG00000130770	ATP5IF1	1	p35.3	28236109	28246906	-1.97051	0.0487803	0.203734	FALSE	FALSE
14411	ENSG00000100567	PSMA3	14	q23.1	58244831	58272012	-1.97353	0.0484354	0.202655	FALSE	FALSE
14412	ENSG00000189195	BTBD8	1	p22.1	92080305	92184725	-1.97354	0.0484339	0.202655	FALSE	FALSE
14413	ENSG00000031003	FAM13B	5	q31.2	137937960	138051961	-1.97526	0.0482384	0.201985	FALSE	FALSE
14414	ENSG00000161082	CELF5	19	p13.3	3224703	3297076	-1.97583	0.0481743	0.20182	FALSE	FALSE
14415	ENSG00000198399	ITSN2	2	p23.3	24202864	24360714	-1.97616	0.0481367	0.201766	FALSE	FALSE
14416	ENSG00000150093	ITGB1	10	p11.22	32900319	33005792	-1.97617	0.0481358	0.201766	FALSE	FALSE
14417	ENSG00000134352	IL6ST	5	q11.2	55935095	55994993	-1.97629	0.0481216	0.201766	FALSE	FALSE
14418	ENSG00000114999	TTL	2	q14.1	112482154	112541739	-1.97814	0.0479132	0.201189	FALSE	FALSE
14419	ENSG00000154265	ABCA5	17	q24.3	69244311	69327244	-1.97972	0.0477356	0.2007	FALSE	FALSE
14420	ENSG00000005882	PDK2	17	q21.33	50094737	50112152	-1.98125	0.0475638	0.200132	FALSE	FALSE
14421	ENSG00000125821	DTD1	20	p11.23	18587893	18766644	-1.9814	0.0475461	0.200109	FALSE	FALSE
14422	ENSG00000198363	ASPH	8	q12.3	61500556	61714640	-1.98188	0.0474928	0.199936	FALSE	FALSE
14423	ENSG00000256229	ZNF486	19	p12	20167228	20200490	-1.98212	0.0474656	0.199872	FALSE	FALSE
14424	ENSG00000152684	PELO	5	q11.2	52787940	52804046	-1.98216	0.0474616	0.199872	FALSE	FALSE
14425	ENSG00000135702	CHST5	16	q23.1	75528535	75535247	-1.9843	0.0472222	0.199052	FALSE	FALSE
14426	ENSG00000100994	PYGB	20	p11.21	25248069	25298014	-1.98534	0.0471061	0.198716	FALSE	FALSE
14427	ENSG00000168303	MPLKIP	7	p14.1	40126023	40134652	-1.98572	0.0470639	0.198634	FALSE	FALSE
14428	ENSG00000139354	GAS2L3	12	q23.1	100573683	100628286	-1.98615	0.0470163	0.198541	FALSE	FALSE
14429	ENSG00000189056	RELN	7	q22.1	103471784	103989516	-1.98616	0.0470156	0.198541	FALSE	FALSE
14430	ENSG00000197016	ZNF470	19	q13.43	56567511	56588911	-1.98618	0.0470136	0.198541	FALSE	FALSE
14431	ENSG00000159461	AMFR	16	q13	56361452	56425538	-1.98619	0.0470125	0.198541	FALSE	FALSE
14432	ENSG00000166912	MTMR10	15	q13.3	30938941	30991607	-1.98623	0.0470074	0.198541	FALSE	FALSE
14433	ENSG00000134121	CHL1	3	p26.3	196596	409417	-1.98631	0.0469985	0.198541	FALSE	FALSE
14434	ENSG00000008282	SYPL1	7	q22.3	106090503	106112576	-1.98702	0.0469205	0.198495	FALSE	FALSE
14435	ENSG00000137996	RTCA	1	p21.2	100266207	100292769	-1.98753	0.0468638	0.198306	FALSE	FALSE
14436	ENSG00000265818	EEF1E1-BLOC1S5	6	p24.3	8015726	8102530	-1.98799	0.046813	0.198225	FALSE	FALSE
14437	ENSG00000107077	KDM4C	9	p24.1	6720863	7175648	-1.98817	0.0467926	0.198225	FALSE	FALSE
14438	ENSG00000158987	RAPGEF6	5	q31.1	131423921	131635236	-1.98852	0.0467541	0.198225	FALSE	FALSE
14439	ENSG00000172667	ZMAT3	3	q26.32	179017223	179072279	-1.98896	0.0467059	0.19815	FALSE	FALSE
14440	ENSG00000183891	TTC32	2	p24.1	19896643	19901986	-1.98947	0.0466496	0.197962	FALSE	FALSE
14441	ENSG00000148180	GSN	9	q33.2	121207794	121332843	-1.99103	0.0464776	0.19738	FALSE	FALSE
14442	ENSG00000171150	SOCS5	2	p21	46698952	46780245	-1.99242	0.0463249	0.19689	FALSE	FALSE
14443	ENSG00000163069	SGCB	4	q12	52020706	52038482	-1.99365	0.0461902	0.196419	FALSE	FALSE
14444	ENSG00000168389	MFSD2A	1	p34.2	39955112	39969968	-1.99375	0.0461791	0.196419	FALSE	FALSE
14445	ENSG00000171703	TCEA2	20	q13.33	64049836	64072347	-1.99382	0.046172	0.196419	FALSE	FALSE
14446	ENSG00000175110	MRPS22	3	q23	139005806	139357223	-1.99423	0.0461273	0.196355	FALSE	FALSE
14447	ENSG00000089195	TRMT6	20	p12.3	5937235	5950558	-1.99439	0.0461095	0.196331	FALSE	FALSE
14448	ENSG00000106772	PRUNE2	9	q21.2	76611376	76906087	-1.99496	0.0460469	0.196143	FALSE	FALSE
14449	ENSG00000116147	TNR	1	q25.1	175315194	175743770	-1.99501	0.0460419	0.196143	FALSE	FALSE
14450	ENSG00000176697	BDNF	11	p14.1	27654893	27722058	-1.99514	0.0460271	0.196143	FALSE	FALSE
14451	ENSG00000198252	STYX	14	q22.1	52730180	52774998	-1.9953	0.0460097	0.196143	FALSE	FALSE
14452	ENSG00000182831	C16orf72	16	p13.2	9091648	9121640	-1.99605	0.0459288	0.196045	FALSE	FALSE
14453	ENSG00000113013	HSPA9	5	q31.2	138553756	138575724	-1.99641	0.0458894	0.195953	FALSE	FALSE
14454	ENSG00000171649	ZIK1	19	q13.43	57578456	57593777	-1.99704	0.0458206	0.19571	FALSE	FALSE
14455	ENSG00000106554	CHCHD3	7	q33	132784868	133082088	-1.99743	0.0457786	0.195633	FALSE	FALSE
14456	ENSG00000213799	ZNF845	19	q13.42	53333746	53356906	-1.99841	0.0456718	0.195228	FALSE	FALSE
14457	ENSG00000129518	EAPP	14	q13.1	34515929	34539711	-1.99856	0.0456562	0.19522	FALSE	FALSE
14458	ENSG00000031691	CENPQ	6	p12.3	49463378	49493107	-1.99867	0.045644	0.19522	FALSE	FALSE
14459	ENSG00000135535	CD164	6	q21	109366514	109382812	-1.99883	0.0456269	0.19522	FALSE	FALSE
14460	ENSG00000168813	ZNF507	19	q13.11	32345594	32387667	-1.99917	0.0455904	0.195185	FALSE	FALSE
14461	ENSG00000269533	AC003002.3	19	q13.43	57389884	57419994	-1.99918	0.0455891	0.195185	FALSE	FALSE
14462	ENSG00000119314	PTBP3	9	q32	112217716	112333667	-1.99928	0.0455783	0.195185	FALSE	FALSE
14463	ENSG00000124383	MPHOSPH10	2	p13.3	71130314	71150101	-1.9994	0.0455649	0.195185	FALSE	FALSE
14464	ENSG00000106546	AHR	7	p21.1	16916359	17346152	-1.99979	0.0455233	0.195102	FALSE	FALSE
14465	ENSG00000110880	CORO1C	12	q24.11	108645109	108731596	-1.99997	0.0455039	0.195069	FALSE	FALSE
14466	ENSG00000189157	FAM47E	4	q21.1	76214040	76283780	-2.00015	0.0454844	0.195069	FALSE	FALSE
14467	ENSG00000078124	ACER3	11	q13.5	76860867	77026797	-2.00019	0.0454801	0.195069	FALSE	FALSE
14468	ENSG00000101210	EEF1A2	20	q13.33	63488012	63499322	-2.00104	0.0453883	0.194829	FALSE	FALSE
14469	ENSG00000140057	AK7	14	q32.2	96392111	96489427	-2.00204	0.0452806	0.19457	FALSE	FALSE
14470	ENSG00000151320	AKAP6	14	q12	32329273	32837681	-2.00346	0.0451283	0.194119	FALSE	FALSE
14471	ENSG00000167011	NAT16	7	q22.1	101170493	101180276	-2.00399	0.0450707	0.193973	FALSE	FALSE
14472	ENSG00000139220	PPFIA2	12	q21.31	81257975	81759553	-2.00484	0.0449805	0.193839	FALSE	FALSE
14473	ENSG00000133116	KL	13	q13.1	33016433	33066145	-2.00497	0.044966	0.193828	FALSE	FALSE
14474	ENSG00000111850	SMIM8	6	q15	87322583	87399749	-2.00538	0.044922	0.19374	FALSE	FALSE
14475	ENSG00000070214	SLC44A1	9	q31.1	105244622	105439171	-2.00593	0.0448642	0.193593	FALSE	FALSE
14476	ENSG00000174891	RSRC1	3	q25.32	158105855	158545730	-2.00719	0.044729	0.193213	FALSE	FALSE
14477	ENSG00000117335	CD46	1	q32.2	207752057	207795513	-2.00802	0.0446412	0.192935	FALSE	FALSE
14478	ENSG00000140465	CYP1A1	15	q24.1	74719542	74725610	-2.00852	0.0445883	0.192833	FALSE	FALSE
14479	ENSG00000111832	RWDD1	6	q22.1	116571367	116597675	-2.0087	0.0445689	0.192833	FALSE	FALSE
14480	ENSG00000001626	CFTR	7	q31.2	117465784	117715971	-2.0095	0.0444839	0.192699	FALSE	FALSE
14481	ENSG00000134058	CDK7	5	q13.2	69234795	69277430	-2.01045	0.0443839	0.192432	FALSE	FALSE
14482	ENSG00000103021	CCDC113	16	q21	58231157	58283836	-2.01088	0.044338	0.192365	FALSE	FALSE
14483	ENSG00000081189	MEF2C	5	q14.3	88717117	88904257	-2.0114	0.0442833	0.192199	FALSE	FALSE
14484	ENSG00000157259	GATAD1	7	q21.2	92447448	92459432	-2.01188	0.0442322	0.19205	FALSE	FALSE
14485	ENSG00000173530	TNFRSF10D	8	p21.3	23135588	23164030	-2.01234	0.0441838	0.192046	FALSE	FALSE
14486	ENSG00000170634	ACYP2	2	p16.2	53970838	54305300	-2.01254	0.0441626	0.192046	FALSE	FALSE
14487	ENSG00000196109	ZNF676	19	p12	22179091	22215775	-2.01397	0.0440129	0.191584	FALSE	FALSE
14488	ENSG00000123739	PLA2G12A	4	q25	109709989	109730077	-2.01412	0.0439971	0.191565	FALSE	FALSE
14489	ENSG00000100505	TRIM9	14	q22.1	50975262	51096061	-2.01419	0.0439898	0.191565	FALSE	FALSE
14490	ENSG00000171204	TMEM126B	11	q14.1	85628573	85636539	-2.01484	0.0439217	0.191389	FALSE	FALSE
14491	ENSG00000164105	SAP30	4	q34.1	173369969	173377532	-2.01549	0.0438533	0.191245	FALSE	FALSE
14492	ENSG00000174306	ZHX3	20	q12	41178448	41317672	-2.01563	0.0438388	0.191245	FALSE	FALSE
14493	ENSG00000147872	PLIN2	9	p22.1	19108375	19149290	-2.01611	0.0437889	0.191116	FALSE	FALSE
14494	ENSG00000206562	METTL6	3	p25.1	15381275	15440566	-2.01664	0.0437334	0.191026	FALSE	FALSE
14495	ENSG00000154727	GABPA	21	q21.3	25734570	25772460	-2.01761	0.0436317	0.190836	FALSE	FALSE
14496	ENSG00000108588	CCDC47	17	q23.3	63745250	63776351	-2.01786	0.0436063	0.190776	FALSE	FALSE
14497	ENSG00000136682	CBWD2	2	q14.1	113437691	113496189	-2.01806	0.0435852	0.190735	FALSE	FALSE
14498	ENSG00000132259	CNGA4	11	p15.4	6234765	6244429	-2.01838	0.0435518	0.190662	FALSE	FALSE
14499	ENSG00000198093	ZNF649	19	q13.41	51889224	51905040	-2.01871	0.0435174	0.190591	FALSE	FALSE
14500	ENSG00000035928	RFC1	4	p14	39287456	39366375	-2.01927	0.043459	0.190386	FALSE	FALSE
14501	ENSG00000133731	IMPA1	8	q21.13	81657961	81686693	-2.01946	0.0434396	0.190352	FALSE	FALSE
14502	ENSG00000071537	SEL1L	14	q31.1	81471549	81533861	-2.01956	0.0434295	0.190352	FALSE	FALSE
14503	ENSG00000136940	PDCL	9	q33.2	122798389	122828631	-2.01984	0.0434001	0.19028	FALSE	FALSE
14504	ENSG00000120729	MYOT	5	q31.2	137867791	137887851	-2.02024	0.0433586	0.1902	FALSE	FALSE
14505	ENSG00000157450	RNF111	15	q22.1	58865175	59097419	-2.02107	0.043273	0.190079	FALSE	FALSE
14506	ENSG00000103184	SEC14L5	16	p13.3	4958317	5019158	-2.02114	0.0432657	0.190079	FALSE	FALSE
14507	ENSG00000070882	OSBPL3	7	p15.3	24796539	24981634	-2.02123	0.0432564	0.190079	FALSE	FALSE
14508	ENSG00000115758	ODC1	2	p25.1	10439968	10448504	-2.02257	0.043118	0.189652	FALSE	FALSE
14509	ENSG00000169599	NFU1	2	p13.3	69395750	69437628	-2.02308	0.0430647	0.189468	FALSE	FALSE
14510	ENSG00000185519	FAM131C	1	p36.13	16057769	16073632	-2.0232	0.0430527	0.189466	FALSE	FALSE
14511	ENSG00000255330	AL096711.2	6	q22.33	127438406	127519001	-2.02322	0.0430503	0.189466	FALSE	FALSE
14512	ENSG00000146414	SHPRH	6	q24.3	145864245	145964423	-2.02353	0.043018	0.189466	FALSE	FALSE
14513	ENSG00000177182	CLVS1	8	q12.2	61057158	61501645	-2.02411	0.0429588	0.189358	FALSE	FALSE
14514	ENSG00000049245	VAMP3	1	p36.23	7771269	7781432	-2.02583	0.0427824	0.188784	FALSE	FALSE
14515	ENSG00000152234	ATP5F1A	18	q21.1	46080248	46104334	-2.02619	0.0427453	0.188671	FALSE	FALSE
14516	ENSG00000149289	ZC3H12C	11	q22.3	110093361	110171841	-2.02647	0.0427168	0.188596	FALSE	FALSE
14517	ENSG00000047932	GOPC	6	q22.1	117560269	117602542	-2.02681	0.0426816	0.188542	FALSE	FALSE
14518	ENSG00000164970	FAM219A	9	p13.3	34398184	34458570	-2.02785	0.0425756	0.188328	FALSE	FALSE
14519	ENSG00000148634	HERC4	10	q21.3	67921899	68075348	-2.02792	0.042568	0.188328	FALSE	FALSE
14520	ENSG00000165416	SUGT1	13	q14.3	52652709	52700909	-2.02826	0.0425339	0.188244	FALSE	FALSE
14521	ENSG00000196177	ACADSB	10	q26.13	123008979	123058311	-2.02854	0.0425051	0.188208	FALSE	FALSE
14522	ENSG00000116254	CHD5	1	p36.31	6101793	6180123	-2.0287	0.0424887	0.188208	FALSE	FALSE
14523	ENSG00000119878	CRIPT	2	p21	46616416	46625742	-2.02915	0.0424429	0.188096	FALSE	FALSE
14524	ENSG00000117305	HMGCL	1	p36.11	23801885	23838620	-2.03005	0.0423516	0.187793	FALSE	FALSE
14525	ENSG00000087250	MT3	16	q13	56589074	56591088	-2.03061	0.0422947	0.187691	FALSE	FALSE
14526	ENSG00000124279	FASTKD3	5	p15.31	7859159	7869037	-2.03077	0.0422783	0.187691	FALSE	FALSE
14527	ENSG00000182253	SYNM	15	q26.3	99098217	99135593	-2.03387	0.0419645	0.186784	FALSE	FALSE
14528	ENSG00000138442	WDR12	2	q33.2	202874782	203014798	-2.0347	0.0418815	0.186515	FALSE	FALSE
14529	ENSG00000166797	CIAO2A	15	q22.31	64072559	64094018	-2.0363	0.0417204	0.18595	FALSE	FALSE
14530	ENSG00000113580	NR3C1	5	q31.3	143277931	143435512	-2.03664	0.0416858	0.185846	FALSE	FALSE
14531	ENSG00000161551	ZNF577	19	q13.41	51804816	51890950	-2.0371	0.0416396	0.185741	FALSE	FALSE
14532	ENSG00000116459	ATP5PB	1	p13.2	111448864	111462773	-2.03716	0.0416335	0.185741	FALSE	FALSE
14533	ENSG00000146215	CRIP3	6	p21.1	43299710	43308797	-2.03758	0.0415922	0.185732	FALSE	FALSE
14534	ENSG00000169902	TPST1	7	q11.21	66205199	66420543	-2.0386	0.0414903	0.185391	FALSE	FALSE
14535	ENSG00000000419	DPM1	20	q13.13	50934867	50958555	-2.03899	0.041451	0.185345	FALSE	FALSE
14536	ENSG00000184432	COPB2	3	q23	139355600	139389732	-2.03934	0.0414161	0.185248	FALSE	FALSE
14537	ENSG00000181264	TMEM136	11	q23.3	120325129	120333682	-2.04018	0.0413328	0.185027	FALSE	FALSE
14538	ENSG00000065613	SLK	10	q24.33	103967201	104029233	-2.04042	0.0413086	0.184969	FALSE	FALSE
14539	ENSG00000131018	SYNE1	6	q25.2	152121684	152637801	-2.04091	0.0412594	0.184899	FALSE	FALSE
14540	ENSG00000082258	CCNT2	2	q21.3	134918235	134959342	-2.04115	0.0412362	0.184847	FALSE	FALSE
14541	ENSG00000133742	CA1	8	q21.2	85327608	85379014	-2.04118	0.0412332	0.184847	FALSE	FALSE
14542	ENSG00000135048	CEMIP2	9	q21.13	71683366	71816690	-2.04253	0.0410985	0.184381	FALSE	FALSE
14543	ENSG00000080546	SESN1	6	q21	108986437	109094819	-2.04291	0.0410618	0.184267	FALSE	FALSE
14544	ENSG00000151466	SCLT1	4	q28.2	128864921	129093607	-2.04295	0.041057	0.184267	FALSE	FALSE
14545	ENSG00000164904	ALDH7A1	5	q23.2	126531200	126595418	-2.04337	0.0410162	0.184213	FALSE	FALSE
14546	ENSG00000151413	NUBPL	14	q12	31489956	31861224	-2.04339	0.0410142	0.184213	FALSE	FALSE
14547	ENSG00000003987	MTMR7	8	p22	17298030	17413528	-2.04341	0.0410116	0.184213	FALSE	FALSE
14548	ENSG00000188993	LRRC66	4	q12	51993702	52017620	-2.04382	0.0409713	0.184213	FALSE	FALSE
14549	ENSG00000146535	GNA12	7	p22.2	2728112	2844324	-2.04469	0.0408857	0.184031	FALSE	FALSE
14550	ENSG00000159267	HLCS	21	q22.13	36750888	36990236	-2.04505	0.0408497	0.18397	FALSE	FALSE
14551	ENSG00000065615	CYB5R4	6	q14.2	83859643	83967424	-2.04605	0.0407513	0.183678	FALSE	FALSE
14552	ENSG00000159459	UBR1	15	q15.2	42942897	43106113	-2.04738	0.0406206	0.183237	FALSE	FALSE
14553	ENSG00000144959	NCEH1	3	q26.31	172630249	172711218	-2.04775	0.0405848	0.18323	FALSE	FALSE
14554	ENSG00000248483	POU5F2	5	q15	93733220	93741637	-2.04887	0.0404746	0.182873	FALSE	FALSE
14555	ENSG00000148584	A1CF	10	q11.23	50799409	50885675	-2.04908	0.0404539	0.182873	FALSE	FALSE
14556	ENSG00000184939	ZFP90	16	q22.1	68530090	68576072	-2.05009	0.0403558	0.182497	FALSE	FALSE
14557	ENSG00000152078	TMEM56	1	p21.3	95117338	95197607	-2.05154	0.0402143	0.181958	FALSE	FALSE
14558	ENSG00000196422	PPP1R26	9	q34.3	135479079	135488893	-2.05184	0.0401848	0.181874	FALSE	FALSE
14559	ENSG00000146540	C7orf50	7	p22.3	996986	1138260	-2.05221	0.0401496	0.181766	FALSE	FALSE
14560	ENSG00000119402	FBXW2	9	q33.2	120751978	120793412	-2.05254	0.0401168	0.181717	FALSE	FALSE
14561	ENSG00000105255	FSD1	19	p13.3	4304600	4323843	-2.0535	0.0400241	0.181498	FALSE	FALSE
14562	ENSG00000125868	DSTN	20	p12.1	17569863	17609919	-2.05444	0.0399336	0.181338	FALSE	FALSE
14563	ENSG00000143153	ATP1B1	1	q24.2	169105697	169132722	-2.05477	0.039901	0.181291	FALSE	FALSE
14564	ENSG00000186660	ZFP91	11	q12.1	58579111	58621042	-2.05639	0.0397452	0.180733	FALSE	FALSE
14565	ENSG00000213064	SFT2D2	1	q24.2	168225938	168253025	-2.0564	0.0397443	0.180733	FALSE	FALSE
14566	ENSG00000182903	ZNF721	4	p16.3	425815	499156	-2.05677	0.0397081	0.180733	FALSE	FALSE
14567	ENSG00000185013	NT5C1B	2	p24.2	18562872	18589572	-2.05716	0.0396704	0.180643	FALSE	FALSE
14568	ENSG00000170236	USP50	15	q21.2	50500562	50546708	-2.05837	0.0395542	0.180215	FALSE	FALSE
14569	ENSG00000256683	ZNF350	19	q13.41	51964343	51986856	-2.0586	0.0395328	0.180167	FALSE	FALSE
14570	ENSG00000213341	CHUK	10	q24.31	100188298	100229619	-2.05923	0.0394718	0.179939	FALSE	FALSE
14571	ENSG00000144820	ADGRG7	3	q12.2	100609589	100695479	-2.0603	0.0393703	0.179526	FALSE	FALSE
14572	ENSG00000144119	C1QL2	2	q14.2	119156243	119158889	-2.06042	0.0393586	0.179523	FALSE	FALSE
14573	ENSG00000146350	TBC1D32	6	q22.31	121079494	121334745	-2.06044	0.039357	0.179523	FALSE	FALSE
14574	ENSG00000009724	MASP2	1	p36.22	11026523	11047233	-2.06097	0.0393063	0.179494	FALSE	FALSE
14575	ENSG00000196826	AC008758.1	19	p13.2	12461559	12551474	-2.06346	0.0390686	0.178997	FALSE	FALSE
14576	ENSG00000131931	THAP1	8	p11.21	42836674	42843325	-2.06378	0.0390387	0.17896	FALSE	FALSE
14577	ENSG00000172239	PAIP1	5	p12	43526267	43557758	-2.06381	0.039036	0.17896	FALSE	FALSE
14578	ENSG00000124802	EEF1E1	6	p24.3	8073360	8102578	-2.06415	0.0390038	0.1789	FALSE	FALSE
14579	ENSG00000198189	HSD17B11	4	q22.1	87336610	87391386	-2.06488	0.0389342	0.178723	FALSE	FALSE
14580	ENSG00000140009	ESR2	14	q23.3	64084232	64338112	-2.06588	0.0388395	0.178546	FALSE	FALSE
14581	ENSG00000182141	ZNF708	19	p12	21291160	21329425	-2.06693	0.0387409	0.178243	FALSE	FALSE
14582	ENSG00000124198	ARFGEF2	20	q13.13	48921890	49036693	-2.06734	0.0387025	0.178116	FALSE	FALSE
14583	ENSG00000112320	SOBP	6	q21	107489958	107660167	-2.06785	0.0386542	0.177994	FALSE	FALSE
14584	ENSG00000162664	ZNF326	1	p22.2	89995112	90035531	-2.06879	0.0385656	0.177886	FALSE	FALSE
14585	ENSG00000197959	DNM3	1	q24.3	171841498	172418466	-2.06907	0.0385397	0.177816	FALSE	FALSE
14586	ENSG00000049167	ERCC8	5	q12.1	60873831	60945073	-2.06945	0.0385041	0.177752	FALSE	FALSE
14587	ENSG00000077063	CTTNBP2	7	q31.31	117710651	117874139	-2.07041	0.0384141	0.177537	FALSE	FALSE
14588	ENSG00000153207	AHCTF1	1	q44	246839098	246931967	-2.07138	0.0383234	0.177267	FALSE	FALSE
14589	ENSG00000168374	ARF4	3	p14.3	57571363	57598220	-2.07185	0.0382792	0.177163	FALSE	FALSE
14590	ENSG00000165494	PCF11	11	q14.1	83156988	83187451	-2.07194	0.038271	0.177163	FALSE	FALSE
14591	ENSG00000157322	CLEC18A	16	q22.1	69950705	69964452	-2.07202	0.0382636	0.177163	FALSE	FALSE
14592	ENSG00000267179	AC008770.2	19	p13.2	11925075	11979290	-2.07233	0.0382345	0.177156	FALSE	FALSE
14593	ENSG00000136872	ALDOB	9	q31.1	101420578	101449664	-2.07301	0.0381709	0.176961	FALSE	FALSE
14594	ENSG00000166589	CDH16	16	q22.1	66908122	66918984	-2.07329	0.0381455	0.176894	FALSE	FALSE
14595	ENSG00000254685	FPGT	1	p31.1	74198212	74234086	-2.07335	0.0381396	0.176894	FALSE	FALSE
14596	ENSG00000135437	RDH5	12	q13.2	55720367	55724705	-2.07369	0.0381079	0.17687	FALSE	FALSE
14597	ENSG00000081818	PCDHB4	5	q31.3	141121799	141125623	-2.07397	0.038082	0.176799	FALSE	FALSE
14598	ENSG00000148225	WDR31	9	q32	113313222	113340298	-2.07442	0.0380401	0.176705	FALSE	FALSE
14599	ENSG00000204978	ERICH4	19	q13.2	41443158	41444765	-2.07491	0.037995	0.176546	FALSE	FALSE
14600	ENSG00000111860	CEP85L	6	q22.31	118460772	118710075	-2.07704	0.037798	0.175929	FALSE	FALSE
14601	ENSG00000085832	EPS15	1	p32.3	51354263	51519328	-2.07736	0.0377684	0.175871	FALSE	FALSE
14602	ENSG00000023287	RB1CC1	8	q11.23	52622456	52745843	-2.07848	0.0376649	0.175609	FALSE	FALSE
14603	ENSG00000160282	FTCD	21	q22.3	46136262	46155567	-2.07892	0.0376248	0.17551	FALSE	FALSE
14604	ENSG00000198429	ZNF69	19	p13.2	11887784	11914329	-2.07922	0.0375968	0.175491	FALSE	FALSE
14605	ENSG00000178338	ZNF354B	5	q35.3	178859953	178888122	-2.07938	0.0375823	0.175485	FALSE	FALSE
14606	ENSG00000168955	TM4SF20	2	q36.3	227362156	227381995	-2.07957	0.0375651	0.175485	FALSE	FALSE
14607	ENSG00000165091	TMC1	9	q21.13	72521608	72838230	-2.0801	0.0375165	0.175366	FALSE	FALSE
14608	ENSG00000135318	NT5E	6	q14.3	85449584	85495791	-2.08082	0.0374502	0.175156	FALSE	FALSE
14609	ENSG00000204370	SDHD	11	q23.1	112086773	112120013	-2.08097	0.0374366	0.175142	FALSE	FALSE
14610	ENSG00000038219	BOD1L1	4	p15.33	13568738	13627723	-2.08118	0.0374175	0.175103	FALSE	FALSE
14611	ENSG00000090060	PAPOLA	14	q32.2	96501433	96567111	-2.08167	0.0373725	0.174942	FALSE	FALSE
14612	ENSG00000105928	GSDME	7	p15.3	24698351	24758113	-2.08239	0.0373066	0.174784	FALSE	FALSE
14613	ENSG00000187079	TEAD1	11	p15.3	12674591	12944483	-2.08302	0.0372498	0.174667	FALSE	FALSE
14614	ENSG00000126653	NSRP1	17	q11.2	30115521	30186475	-2.08324	0.0372293	0.174621	FALSE	FALSE
14615	ENSG00000261609	GAN	16	q23.2	81314947	81390884	-2.08337	0.0372174	0.174621	FALSE	FALSE
14616	ENSG00000119139	TJP2	9	q21.11	69121264	69274615	-2.08342	0.0372133	0.174621	FALSE	FALSE
14617	ENSG00000196110	ZNF699	19	p13.2	9294275	9309838	-2.08349	0.0372068	0.174621	FALSE	FALSE
14618	ENSG00000156273	BACH1	21	q21.3	29194071	29630751	-2.08484	0.0370841	0.174439	FALSE	FALSE
14619	ENSG00000170606	HSPA4	5	q31.1	133051962	133106449	-2.08545	0.0370281	0.174275	FALSE	FALSE
14620	ENSG00000132824	SERINC3	20	q13.12	44496221	44522109	-2.08558	0.0370162	0.17427	FALSE	FALSE
14621	ENSG00000165233	CARD19	9	q22.31	93096218	93113283	-2.08692	0.0368953	0.173811	FALSE	FALSE
14622	ENSG00000116954	RRAGC	1	p34.3	38838198	38859823	-2.08701	0.0368871	0.173811	FALSE	FALSE
14623	ENSG00000162971	TYW5	2	q33.1	199929975	199955736	-2.08753	0.0368405	0.173692	FALSE	FALSE
14624	ENSG00000181619	GPR135	14	q23.1	59429022	59465342	-2.08754	0.0368395	0.173692	FALSE	FALSE
14625	ENSG00000169964	TMEM42	3	p21.31	44861869	44865670	-2.08774	0.0368215	0.173692	FALSE	FALSE
14626	ENSG00000162188	GNG3	11	q12.3	62707658	62709201	-2.08807	0.0367917	0.173662	FALSE	FALSE
14627	ENSG00000074276	CDHR2	5	q35.2	176542511	176595974	-2.08845	0.0367574	0.1736	FALSE	FALSE
14628	ENSG00000168827	GFM1	3	q25.32	158644278	158692575	-2.08951	0.0366622	0.1733	FALSE	FALSE
14629	ENSG00000169032	MAP2K1	15	q22.31	66386817	66492312	-2.08959	0.0366548	0.1733	FALSE	FALSE
14630	ENSG00000152409	JMY	5	q14.1	79236189	79327215	-2.09038	0.0365838	0.173047	FALSE	FALSE
14631	ENSG00000118564	FBXL5	4	p15.32	15604539	15681679	-2.09072	0.036553	0.173047	FALSE	FALSE
14632	ENSG00000176381	PRR18	6	q27	166305300	166308448	-2.09111	0.0365182	0.172968	FALSE	FALSE
14633	ENSG00000122958	VPS26A	10	q22.1	69123512	69172861	-2.09171	0.0364647	0.172912	FALSE	FALSE
14634	ENSG00000171291	ZNF439	19	p13.2	11848726	11883750	-2.09295	0.0363533	0.172586	FALSE	FALSE
14635	ENSG00000132872	SYT4	18	q12.3	43267878	43277650	-2.09305	0.0363447	0.172586	FALSE	FALSE
14636	ENSG00000164039	BDH2	4	q24	103079435	103099883	-2.09454	0.0362118	0.172114	FALSE	FALSE
14637	ENSG00000127578	WFIKKN1	16	p13.3	629239	634116	-2.09466	0.0362009	0.172112	FALSE	FALSE
14638	ENSG00000172346	CSDC2	22	q13.2	41560763	41577741	-2.09564	0.0361139	0.171798	FALSE	FALSE
14639	ENSG00000197894	ADH5	4	q23	99070978	99088801	-2.09665	0.0360246	0.171466	FALSE	FALSE
14640	ENSG00000110693	SOX6	11	p15.2	15966449	16739591	-2.09772	0.0359295	0.171169	FALSE	FALSE
14641	ENSG00000183324	REC114	15	q24.1	73443158	73560014	-2.09799	0.0359057	0.171105	FALSE	FALSE
14642	ENSG00000164176	EDIL3	5	q14.3	83940554	84384793	-2.09828	0.0358807	0.171086	FALSE	FALSE
14643	ENSG00000255275	AL080251.1	1	p36.13	18849273	18921121	-2.09834	0.0358753	0.171086	FALSE	FALSE
14644	ENSG00000080819	CPOX	3	q11.2	98579446	98593723	-2.09915	0.0358039	0.170868	FALSE	FALSE
14645	ENSG00000068796	KIF2A	5	q12.1	62306162	62537249	-2.10019	0.035712	0.170579	FALSE	FALSE
14646	ENSG00000188626	GOLGA8M	15	q13.1	28701954	28738384	-2.10045	0.0356891	0.170556	FALSE	FALSE
14647	ENSG00000135272	MDFIC	7	q31.1	114922154	115019202	-2.10161	0.0355877	0.170233	FALSE	FALSE
14648	ENSG00000166747	AP1G1	16	q22.2	71729000	71809201	-2.10186	0.0355654	0.170198	FALSE	FALSE
14649	ENSG00000130711	PRDM12	9	q34.12	130664594	130682981	-2.10234	0.0355233	0.170188	FALSE	FALSE
14650	ENSG00000138069	RAB1A	2	p14	65070696	65130331	-2.10281	0.0354821	0.170075	FALSE	FALSE
14651	ENSG00000147905	ZCCHC7	9	p13.2	37120539	37358149	-2.10385	0.0353912	0.169813	FALSE	FALSE
14652	ENSG00000081087	OSTM1	6	q21	108041409	108165854	-2.10531	0.0352644	0.169478	FALSE	FALSE
14653	ENSG00000172007	RAB33B	4	q31.1	139453232	139476609	-2.10559	0.0352402	0.169411	FALSE	FALSE
14654	ENSG00000204130	RUFY2	10	q21.3	68341107	68407294	-2.10606	0.0351992	0.16931	FALSE	FALSE
14655	ENSG00000186020	ZNF529	19	q13.12	36534774	36605276	-2.10623	0.0351846	0.16931	FALSE	FALSE
14656	ENSG00000151240	DIP2C	10	p15.3	274190	689668	-2.10702	0.0351158	0.16921	FALSE	FALSE
14657	ENSG00000164877	MICALL2	7	p22.3	1428465	1459502	-2.10748	0.0350762	0.169069	FALSE	FALSE
14658	ENSG00000119487	MAPKAP1	9	q33.3	125437393	125707234	-2.10758	0.0350672	0.169069	FALSE	FALSE
14659	ENSG00000150527	MIA2	14	q21.1	39230231	39388513	-2.10807	0.0350245	0.168969	FALSE	FALSE
14660	ENSG00000101745	ANKRD12	18	p11.22	9136228	9285985	-2.10851	0.034987	0.168838	FALSE	FALSE
14661	ENSG00000241962	AC079447.1	2	q11.2	99141485	99322741	-2.10917	0.0349303	0.168614	FALSE	FALSE
14662	ENSG00000103047	TANGO6	16	q22.1	68843604	69085180	-2.10995	0.0348625	0.168386	FALSE	FALSE
14663	ENSG00000227345	PARG	10	q11.23	49818279	49970203	-2.11065	0.0348022	0.168269	FALSE	FALSE
14664	ENSG00000165476	REEP3	10	q21.3	63521363	63625123	-2.11146	0.0347329	0.168007	FALSE	FALSE
14665	ENSG00000171103	TRMT61B	2	p23.2	28849821	28870301	-2.11152	0.0347277	0.168007	FALSE	FALSE
14666	ENSG00000162972	MAIP1	2	q33.1	199955317	200008540	-2.11187	0.0346978	0.167986	FALSE	FALSE
14667	ENSG00000197296	FITM2	20	q13.12	44302838	44311169	-2.11213	0.0346756	0.167928	FALSE	FALSE
14668	ENSG00000109794	FAM149A	4	q35.1	186104419	186172667	-2.11248	0.0346455	0.167859	FALSE	FALSE
14669	ENSG00000134001	EIF2S1	14	q23.3	67359997	67386516	-2.11267	0.0346291	0.167859	FALSE	FALSE
14670	ENSG00000114302	PRKAR2A	3	p21.31	48744597	48847846	-2.11585	0.0343572	0.16683	FALSE	FALSE
14671	ENSG00000182919	C11orf54	11	q21	93741591	93764749	-2.11596	0.034348	0.16683	FALSE	FALSE
14672	ENSG00000122873	CISD1	10	q21.1	58269058	58289586	-2.11738	0.034228	0.166448	FALSE	FALSE
14673	ENSG00000138814	PPP3CA	4	q24	101023409	101348278	-2.11864	0.0341207	0.166026	FALSE	FALSE
14674	ENSG00000251247	ZNF345	19	q13.12	36850361	36913029	-2.11865	0.0341204	0.166026	FALSE	FALSE
14675	ENSG00000213096	ZNF254	19	p12	24033405	24129961	-2.11866	0.0341192	0.166026	FALSE	FALSE
14676	ENSG00000137501	SYTL2	11	q14.1	85694224	85811159	-2.12115	0.0339094	0.165489	FALSE	FALSE
14677	ENSG00000102893	PHKB	16	q12.1	47461123	47701523	-2.12142	0.0338866	0.165476	FALSE	FALSE
14678	ENSG00000079739	PGM1	1	p31.3	63593276	63660245	-2.12163	0.0338685	0.165476	FALSE	FALSE
14679	ENSG00000182327	GLTPD2	17	p13.2	4788959	4790390	-2.12211	0.0338289	0.165391	FALSE	FALSE
14680	ENSG00000139726	DENR	12	q24.31	122752774	122771064	-2.12223	0.0338184	0.165389	FALSE	FALSE
14681	ENSG00000160868	CYP3A4	7	q22.1	99756960	99784265	-2.12227	0.0338147	0.165389	FALSE	FALSE
14682	ENSG00000118454	ANKRD13C	1	p31.1	70260588	70354734	-2.12262	0.0337854	0.165389	FALSE	FALSE
14683	ENSG00000182154	MRPL41	9	q34.3	137551199	137552555	-2.1227	0.0337787	0.165389	FALSE	FALSE
14684	ENSG00000178449	COX14	12	q13.12	50111979	50120457	-2.12312	0.0337436	0.165389	FALSE	FALSE
14685	ENSG00000198900	TOP1	20	q12	41028818	41124487	-2.12356	0.0337068	0.16529	FALSE	FALSE
14686	ENSG00000183921	SDR42E2	16	p12.2	22165583	22191754	-2.12415	0.0336576	0.165194	FALSE	FALSE
14687	ENSG00000213625	LEPROT	1	p31.3	65420587	65436007	-2.12422	0.0336521	0.165194	FALSE	FALSE
14688	ENSG00000173960	UBXN2A	2	p23.3	23927285	24004909	-2.12443	0.0336341	0.165178	FALSE	FALSE
14689	ENSG00000080493	SLC4A4	4	q13.3	71062667	71572087	-2.12452	0.0336271	0.165178	FALSE	FALSE
14690	ENSG00000144451	SPAG16	2	q34	213284379	214410501	-2.12508	0.0335802	0.165012	FALSE	FALSE
14691	ENSG00000157470	FAM81A	15	q22.2	59372693	59523549	-2.12559	0.0335375	0.164852	FALSE	FALSE
14692	ENSG00000138769	CDKL2	4	q21.1	75578005	75630716	-2.12565	0.0335323	0.164852	FALSE	FALSE
14693	ENSG00000174032	SLC25A30	13	q14.13	45393316	45418455	-2.12634	0.0334753	0.164744	FALSE	FALSE
14694	ENSG00000111731	C2CD5	12	p12.1	22448583	22544546	-2.12637	0.0334726	0.164744	FALSE	FALSE
14695	ENSG00000075142	SRI	7	q21.12	88205118	88226993	-2.12642	0.0334687	0.164744	FALSE	FALSE
14696	ENSG00000137776	SLTM	15	q22.1	58879045	58933653	-2.12722	0.0334021	0.164651	FALSE	FALSE
14697	ENSG00000165244	ZNF367	9	q22.32	96385941	96418329	-2.1276	0.0333706	0.164623	FALSE	FALSE
14698	ENSG00000115355	CCDC88A	2	p16.1	55287842	55419895	-2.12855	0.0332912	0.164418	FALSE	FALSE
14699	ENSG00000135766	EGLN1	1	q42.2	231363751	231425044	-2.12928	0.0332309	0.164385	FALSE	FALSE
14700	ENSG00000080608	PUM3	9	p24.2	2720469	2844241	-2.12946	0.0332163	0.164385	FALSE	FALSE
14701	ENSG00000120727	PAIP2	5	q31.2	139341587	139369720	-2.12948	0.0332149	0.164385	FALSE	FALSE
14702	ENSG00000169139	UBE2V2	8	q11.21	48008400	48064708	-2.12992	0.0331786	0.164385	FALSE	FALSE
14703	ENSG00000144635	DYNC1LI1	3	p22.3	32525971	32570874	-2.13069	0.0331148	0.164301	FALSE	FALSE
14704	ENSG00000154556	SORBS2	4	q35.1	185585444	185956652	-2.13087	0.0330996	0.164276	FALSE	FALSE
14705	ENSG00000106443	PHF14	7	p21.3	10973336	11169630	-2.13132	0.0330628	0.164143	FALSE	FALSE
14706	ENSG00000171723	GPHN	14	q23.3	66507407	67181803	-2.13257	0.0329598	0.16373	FALSE	FALSE
14707	ENSG00000142875	PRKACB	1	p31.1	84078062	84238498	-2.1338	0.0328591	0.163381	FALSE	FALSE
14708	ENSG00000095321	CRAT	9	q34.11	129094810	129111189	-2.13433	0.0328157	0.163311	FALSE	FALSE
14709	ENSG00000178445	GLDC	9	p24.1	6532464	6645783	-2.13438	0.0328117	0.163311	FALSE	FALSE
14710	ENSG00000036530	CYP46A1	14	q32.2	99684304	99727301	-2.13517	0.0327473	0.163219	FALSE	FALSE
14711	ENSG00000179119	SPTY2D1	11	p15.1	18606401	18634791	-2.1358	0.0326955	0.16301	FALSE	FALSE
14712	ENSG00000174453	VWC2L	2	q34	214411065	214578959	-2.13646	0.032642	0.162892	FALSE	FALSE
14713	ENSG00000114904	NEK4	3	p21.1	52708449	52770949	-2.1371	0.0325897	0.162892	FALSE	FALSE
14714	ENSG00000164151	ICE1	5	p15.32	5420664	5490234	-2.1374	0.0325657	0.162892	FALSE	FALSE
14715	ENSG00000144228	SPOPL	2	q22.1	138501801	138573547	-2.13743	0.0325632	0.162892	FALSE	FALSE
14716	ENSG00000005187	ACSM3	16	p12.3	20610243	20797581	-2.13776	0.0325358	0.162858	FALSE	FALSE
14717	ENSG00000183833	MAATS1	3	q13.33	119703022	119767102	-2.13792	0.0325234	0.162858	FALSE	FALSE
14718	ENSG00000132561	MATN2	8	q22.1	97868840	98036716	-2.13835	0.0324887	0.162858	FALSE	FALSE
14719	ENSG00000171827	ZNF570	19	q13.12	37467585	37488652	-2.13947	0.0323979	0.162564	FALSE	FALSE
14720	ENSG00000107036	RIC1	9	p24.1	5629025	5776557	-2.13975	0.0323749	0.162564	FALSE	FALSE
14721	ENSG00000117519	CNN3	1	p21.3	94896949	94927278	-2.14015	0.0323427	0.162564	FALSE	FALSE
14722	ENSG00000176635	HORMAD2	22	q12.2	30080174	30177075	-2.14068	0.0322997	0.16247	FALSE	FALSE
14723	ENSG00000010017	RANBP9	6	p23	13621498	13711564	-2.14107	0.032268	0.16241	FALSE	FALSE
14724	ENSG00000131791	PRKAB2	1	q21.1	147155106	147172550	-2.14206	0.0321886	0.162144	FALSE	FALSE
14725	ENSG00000197860	SGTB	5	q12.3	65665928	65723035	-2.14271	0.0321366	0.162097	FALSE	FALSE
14726	ENSG00000116044	NFE2L2	2	q31.2	177227595	177392697	-2.14295	0.0321172	0.162097	FALSE	FALSE
14727	ENSG00000197647	ZNF433	19	p13.2	12014732	12035741	-2.14333	0.0320866	0.161994	FALSE	FALSE
14728	ENSG00000077080	ACTL6B	7	q22.1	100643097	100656461	-2.14352	0.032071	0.161965	FALSE	FALSE
14729	ENSG00000132906	CASP9	1	p36.21	15490832	15526534	-2.14438	0.0320024	0.161719	FALSE	FALSE
14730	ENSG00000057019	DCBLD2	3	q12.1	98795941	98901689	-2.14559	0.0319057	0.161379	FALSE	FALSE
14731	ENSG00000013375	PGM3	6	q14.1	83161150	83193936	-2.14578	0.0318909	0.161354	FALSE	FALSE
14732	ENSG00000150201	FXYD4	10	q11.21	43371642	43376335	-2.14612	0.0318632	0.161314	FALSE	FALSE
14733	ENSG00000198087	CD2AP	6	p12.3	47477789	47627263	-2.14661	0.0318244	0.161225	FALSE	FALSE
14734	ENSG00000197892	KIF13B	8	p12	29067279	29263124	-2.14934	0.0316076	0.160416	FALSE	FALSE
14735	ENSG00000122484	RPAP2	1	p22.1	92298965	92402056	-2.1507	0.0314998	0.159918	FALSE	FALSE
14736	ENSG00000189050	RNFT1	17	q23.1	59952240	59964761	-2.15071	0.0314988	0.159918	FALSE	FALSE
14737	ENSG00000080298	RFX3	9	p24.2	3218297	3526004	-2.1512	0.0314601	0.159816	FALSE	FALSE
14738	ENSG00000198046	ZNF667	19	q13.43	56439325	56478065	-2.15133	0.0314501	0.159815	FALSE	FALSE
14739	ENSG00000110321	EIF4G2	11	p15.4	10797050	10809110	-2.15265	0.031346	0.159434	FALSE	FALSE
14740	ENSG00000168273	SMIM4	3	p21.1	52534013	52579237	-2.15344	0.0312839	0.159365	FALSE	FALSE
14741	ENSG00000165688	PMPCA	9	q34.3	136410570	136423761	-2.15534	0.0311352	0.158904	FALSE	FALSE
14742	ENSG00000152944	MED21	12	p11.23	27022546	27066343	-2.15582	0.0310975	0.15886	FALSE	FALSE
14743	ENSG00000186448	ZNF197	3	p21.31	44584888	44648471	-2.1559	0.0310915	0.15886	FALSE	FALSE
14744	ENSG00000164181	ELOVL7	5	q12.1	60751791	60844389	-2.15629	0.0310607	0.158771	FALSE	FALSE
14745	ENSG00000127325	BEST3	12	q15	69643360	69699476	-2.15641	0.0310514	0.158771	FALSE	FALSE
14746	ENSG00000205669	ACOT6	14	q24.3	73610945	73619888	-2.15678	0.0310232	0.158678	FALSE	FALSE
14747	ENSG00000129317	PUS7L	12	q12	43718993	43758817	-2.15723	0.0309876	0.158545	FALSE	FALSE
14748	ENSG00000131183	SLC34A1	5	q35.3	177379235	177398848	-2.15731	0.0309815	0.158545	FALSE	FALSE
14749	ENSG00000136197	C7orf25	7	p14.1	42908726	42912305	-2.15743	0.0309718	0.158545	FALSE	FALSE
14750	ENSG00000135108	FBXO21	12	q24.22	117141988	117190531	-2.15769	0.0309521	0.158512	FALSE	FALSE
14751	ENSG00000139874	SSTR1	14	q21.1	38207999	38213067	-2.15824	0.0309093	0.158343	FALSE	FALSE
14752	ENSG00000142188	TMEM50B	21	q22.11	33432485	33480011	-2.15889	0.0308586	0.158132	FALSE	FALSE
14753	ENSG00000163964	PIGX	3	q29	196639775	196736007	-2.15965	0.0307999	0.15793	FALSE	FALSE
14754	ENSG00000173588	CEP83	12	q22	94306449	94459988	-2.16009	0.0307657	0.157853	FALSE	FALSE
14755	ENSG00000075151	EIF4G3	1	p36.12	20806292	21176888	-2.16032	0.0307476	0.157844	FALSE	FALSE
14756	ENSG00000080822	CLDND1	3	q11.2	98497912	98523066	-2.16108	0.0306891	0.157609	FALSE	FALSE
14757	ENSG00000138075	ABCG5	2	p21	43812472	43838865	-2.16117	0.0306819	0.157609	FALSE	FALSE
14758	ENSG00000163827	LRRC2	3	p21.31	46515423	46580099	-2.16146	0.03066	0.157607	FALSE	FALSE
14759	ENSG00000104267	CA2	8	q21.2	85463852	85481493	-2.16157	0.0306517	0.157607	FALSE	FALSE
14760	ENSG00000122483	CCDC18	1	p22.1	93179919	93278730	-2.16258	0.0305732	0.157413	FALSE	FALSE
14761	ENSG00000072832	CRMP1	4	p16.2	5748084	5893058	-2.16321	0.0305249	0.157308	FALSE	FALSE
14762	ENSG00000155330	C16orf87	16	q11.2	46796607	46831411	-2.16479	0.0304037	0.156929	FALSE	FALSE
14763	ENSG00000140632	GLYR1	16	p13.3	4803203	4847342	-2.16511	0.0303794	0.156853	FALSE	FALSE
14764	ENSG00000006451	RALA	7	p14.1	39623483	39708124	-2.1655	0.0303496	0.156749	FALSE	FALSE
14765	ENSG00000106665	CLIP2	7	q11.23	74289475	74405943	-2.16603	0.0303091	0.156714	FALSE	FALSE
14766	ENSG00000184719	RNLS	10	q23.31	88273864	88584530	-2.16623	0.0302936	0.156714	FALSE	FALSE
14767	ENSG00000106086	PLEKHA8	7	p14.3	30027404	30130483	-2.1663	0.0302886	0.156714	FALSE	FALSE
14768	ENSG00000058063	ATP11B	3	q26.33	182793500	182921635	-2.16684	0.0302468	0.156653	FALSE	FALSE
14769	ENSG00000131152	AC010531.1	16	q24.2	87302876	87334273	-2.16733	0.0302093	0.156567	FALSE	FALSE
14770	ENSG00000165138	ANKS6	9	q22.33	98731329	98796965	-2.16736	0.0302072	0.156567	FALSE	FALSE
14771	ENSG00000162695	SLC30A7	1	p21.2	100896076	100981753	-2.16785	0.0301701	0.156512	FALSE	FALSE
14772	ENSG00000173611	SCAI	9	q33.3	124942608	125143506	-2.16788	0.030168	0.156512	FALSE	FALSE
14773	ENSG00000155189	AGPAT5	8	p23.1	6708357	6759666	-2.16807	0.0301531	0.156512	FALSE	FALSE
14774	ENSG00000135945	REV1	2	q11.2	99400475	99490035	-2.16809	0.0301521	0.156512	FALSE	FALSE
14775	ENSG00000112339	HBS1L	6	q23.3	134960378	135103056	-2.16813	0.0301487	0.156512	FALSE	FALSE
14776	ENSG00000255292	AP002884.3	11	q23.1	112086903	112193805	-2.16852	0.0301189	0.156505	FALSE	FALSE
14777	ENSG00000165985	C1QL3	10	p13	16513743	16522005	-2.16864	0.0301097	0.156505	FALSE	FALSE
14778	ENSG00000163755	HPS3	3	q24	149129584	149173732	-2.16898	0.0300841	0.156462	FALSE	FALSE
14779	ENSG00000132463	GRSF1	4	q13.3	70815782	70839945	-2.16932	0.0300586	0.156379	FALSE	FALSE
14780	ENSG00000109832	DDX25	11	q24.2	125903348	125943702	-2.1701	0.0299992	0.156269	FALSE	FALSE
14781	ENSG00000233670	PIRT	17	p12	10822475	10838445	-2.17026	0.0299869	0.156254	FALSE	FALSE
14782	ENSG00000260230	FRRS1L	9	q31.3	109130293	109167295	-2.17034	0.0299808	0.156254	FALSE	FALSE
14783	ENSG00000205549	C9orf92	9	p22.3	16203935	16410990	-2.17076	0.0299491	0.156188	FALSE	FALSE
14784	ENSG00000105971	CAV2	7	q31.2	116287380	116508541	-2.17091	0.029938	0.156188	FALSE	FALSE
14785	ENSG00000151967	SCHIP1	3	q25.33	159839861	159897360	-2.17093	0.0299363	0.156188	FALSE	FALSE
14786	ENSG00000137267	TUBB2A	6	p25.2	3153669	3157526	-2.17132	0.0299066	0.156133	FALSE	FALSE
14787	ENSG00000161298	ZNF382	19	q13.12	36604817	36634113	-2.17157	0.0298878	0.156085	FALSE	FALSE
14788	ENSG00000165389	SPTSSA	14	q13.1	34432789	34462356	-2.17258	0.0298122	0.15574	FALSE	FALSE
14789	ENSG00000196196	HRCT1	9	p13.3	35906192	35907141	-2.17383	0.0297178	0.155303	FALSE	FALSE
14790	ENSG00000125848	FLRT3	20	p12.1	14322988	14337616	-2.17443	0.0296729	0.155259	FALSE	FALSE
14791	ENSG00000129480	DTD2	14	q12	31446036	31457510	-2.17448	0.0296689	0.155259	FALSE	FALSE
14792	ENSG00000100883	SRP54	14	q13.2	34981957	35029567	-2.17462	0.0296589	0.155259	FALSE	FALSE
14793	ENSG00000138386	NAB1	2	q32.2	190646746	190692766	-2.17613	0.0295454	0.154889	FALSE	FALSE
14794	ENSG00000074803	SLC12A1	15	q21.1	48178438	48304078	-2.17616	0.0295436	0.154889	FALSE	FALSE
14795	ENSG00000147573	TRIM55	8	q13.1	66126896	66175487	-2.17628	0.0295345	0.154889	FALSE	FALSE
14796	ENSG00000198754	OXCT2	1	p34.2	39769523	39771348	-2.17783	0.0294191	0.154474	FALSE	FALSE
14797	ENSG00000120440	TTLL2	6	q27	167325071	167359503	-2.17799	0.0294068	0.154459	FALSE	FALSE
14798	ENSG00000103154	NECAB2	16	q23.3	83968632	84002776	-2.17833	0.0293817	0.154376	FALSE	FALSE
14799	ENSG00000168259	DNAJC7	17	q21.2	41976433	42021376	-2.17859	0.0293623	0.154324	FALSE	FALSE
14800	ENSG00000160345	C9orf116	9	q34.3	135495181	135501734	-2.17868	0.0293554	0.154324	FALSE	FALSE
14801	ENSG00000139154	AEBP2	12	p12.3	19404045	19720801	-2.1797	0.0292796	0.154051	FALSE	FALSE
14802	ENSG00000179456	ZBTB18	1	q44	244048939	244057476	-2.18028	0.0292369	0.15401	FALSE	FALSE
14803	ENSG00000109163	GNRHR	4	q13.2	67739328	67754360	-2.18041	0.0292273	0.154009	FALSE	FALSE
14804	ENSG00000113712	CSNK1A1	5	q32	149492197	149551552	-2.18092	0.0291896	0.153909	FALSE	FALSE
14805	ENSG00000105968	H2AFV	7	p13	44826791	44848083	-2.1814	0.0291536	0.153769	FALSE	FALSE
14806	ENSG00000177599	ZNF491	19	p13.2	11797667	11809622	-2.18195	0.0291131	0.153655	FALSE	FALSE
14807	ENSG00000006468	ETV1	7	p21.2	13891228	13991425	-2.18212	0.0291005	0.153638	FALSE	FALSE
14808	ENSG00000214694	ARHGEF33	2	p22.1	38889841	38975449	-2.18271	0.0290571	0.153507	FALSE	FALSE
14809	ENSG00000204764	RANBP17	5	q35.1	170861870	171300015	-2.18278	0.0290521	0.153507	FALSE	FALSE
14810	ENSG00000125870	SNRPB2	20	p12.1	16729961	16742563	-2.183	0.0290361	0.153495	FALSE	FALSE
14811	ENSG00000101773	RBBP8	18	q11.2	22798261	23026488	-2.18321	0.0290203	0.153461	FALSE	FALSE
14812	ENSG00000185015	CA13	8	q21.2	85220587	85284073	-2.18327	0.0290159	0.153461	FALSE	FALSE
14813	ENSG00000086619	ERO1B	1	q42.3	236215555	236281985	-2.18349	0.0289995	0.153461	FALSE	FALSE
14814	ENSG00000009780	FAM76A	1	p35.3	27725979	27763122	-2.18412	0.0289536	0.153405	FALSE	FALSE
14815	ENSG00000165055	METTL2B	7	q32.1	128476729	128506602	-2.18543	0.0288577	0.153109	FALSE	FALSE
14816	ENSG00000170234	PWWP2A	5	q33.3	160061801	160119423	-2.18551	0.0288513	0.153109	FALSE	FALSE
14817	ENSG00000073803	MAP3K13	3	q27.2	185282941	185489097	-2.18636	0.0287895	0.152981	FALSE	FALSE
14818	ENSG00000204682	CASC10	10	p12.31	21492658	21497262	-2.18695	0.0287462	0.1528	FALSE	FALSE
14819	ENSG00000113282	CLINT1	5	q33.3	157785743	157859175	-2.18698	0.0287443	0.1528	FALSE	FALSE
14820	ENSG00000110887	DAO	12	q24.11	108858932	108901043	-2.18726	0.0287237	0.15278	FALSE	FALSE
14821	ENSG00000066455	GOLGA5	14	q32.12	92794231	92839963	-2.18733	0.0287184	0.15278	FALSE	FALSE
14822	ENSG00000115020	PIKFYVE	2	q34	208266267	208358751	-2.18736	0.028716	0.15278	FALSE	FALSE
14823	ENSG00000229676	ZNF492	19	p12	22634324	22667670	-2.18891	0.0286031	0.152336	FALSE	FALSE
14824	ENSG00000173230	GOLGB1	3	q13.33	121663199	121749767	-2.18899	0.0285976	0.152336	FALSE	FALSE
14825	ENSG00000130383	FUT5	19	p13.3	5865826	5870540	-2.18926	0.028578	0.152301	FALSE	FALSE
14826	ENSG00000180801	ARSJ	4	q26	113900284	113979727	-2.18944	0.028565	0.152282	FALSE	FALSE
14827	ENSG00000103018	CYB5B	16	q22.1	69424525	69466266	-2.18951	0.0285596	0.152282	FALSE	FALSE
14828	ENSG00000164182	NDUFAF2	5	q12.1	60945129	61153037	-2.18996	0.0285274	0.152279	FALSE	FALSE
14829	ENSG00000109536	FRG1	4	q35.2	189940788	189963204	-2.19006	0.0285196	0.152279	FALSE	FALSE
14830	ENSG00000136531	SCN2A	2	q24.3	165194993	165392310	-2.19039	0.028496	0.152211	FALSE	FALSE
14831	ENSG00000197991	AL592490.1	13	q21.2	61409858	61427849	-2.19088	0.0284604	0.152158	FALSE	FALSE
14832	ENSG00000172954	LCLAT1	2	p23.1	30447226	30644225	-2.19127	0.028432	0.152067	FALSE	FALSE
14833	ENSG00000159409	CELF3	1	q21.3	151702404	151716814	-2.1915	0.0284155	0.152028	FALSE	FALSE
14834	ENSG00000168172	HOOK3	8	p11.21	42896932	43030539	-2.19232	0.028356	0.151859	FALSE	FALSE
14835	ENSG00000083642	PDS5B	13	q13.1	32586427	32778019	-2.1925	0.0283435	0.151842	FALSE	FALSE
14836	ENSG00000120798	NR2C1	12	q22	95020229	95073703	-2.19297	0.0283095	0.151808	FALSE	FALSE
14837	ENSG00000037241	RPL26L1	5	q35.1	172958729	172969771	-2.19333	0.0282837	0.151733	FALSE	FALSE
14838	ENSG00000020426	MNAT1	14	q23.1	60734742	60969953	-2.19386	0.0282454	0.151663	FALSE	FALSE
14839	ENSG00000155100	OTUD6B	8	q21.3	91070196	91087095	-2.19401	0.0282347	0.151655	FALSE	FALSE
14840	ENSG00000135052	GOLM1	9	q21.33	86026146	86100173	-2.19407	0.0282303	0.151655	FALSE	FALSE
14841	ENSG00000083799	CYLD	16	q12.1	50742050	50801935	-2.19646	0.0280589	0.150909	FALSE	FALSE
14842	ENSG00000157869	RAB28	4	p15.33	13361354	13484365	-2.19704	0.0280177	0.150737	FALSE	FALSE
14843	ENSG00000073921	PICALM	11	q14.2	85957684	86069882	-2.19751	0.0279842	0.150655	FALSE	FALSE
14844	ENSG00000106049	HIBADH	7	p15.2	27525442	27662995	-2.19816	0.0279378	0.150455	FALSE	FALSE
14845	ENSG00000151093	OXSM	3	p24.2	25782917	25794534	-2.19846	0.0279162	0.150455	FALSE	FALSE
14846	ENSG00000181322	NME9	3	q22.3	138261437	138329886	-2.19929	0.0278572	0.150268	FALSE	FALSE
14847	ENSG00000104671	DCTN6	8	p12	30156297	30183640	-2.19975	0.0278245	0.150141	FALSE	FALSE
14848	ENSG00000137285	TUBB2B	6	p25.2	3224261	3231730	-2.19983	0.0278193	0.150141	FALSE	FALSE
14849	ENSG00000086696	HSD17B2	16	q23.3	82035004	82098534	-2.20092	0.0277419	0.149942	FALSE	FALSE
14850	ENSG00000132423	COQ3	6	q16.2	99369400	99394204	-2.20105	0.0277325	0.149942	FALSE	FALSE
14851	ENSG00000168803	ADAL	15	q15.3	43330657	43354555	-2.20215	0.0276546	0.149618	FALSE	FALSE
14852	ENSG00000168385	SEPT2	2	q37.3	241315100	241354027	-2.20254	0.0276274	0.149612	FALSE	FALSE
14853	ENSG00000014641	MDH1	2	p15	63588609	63607197	-2.20272	0.0276146	0.149599	FALSE	FALSE
14854	ENSG00000064102	INTS13	12	p11.23	26905181	26938326	-2.20307	0.0275896	0.149557	FALSE	FALSE
14855	ENSG00000170385	SLC30A1	1	q32.3	211571568	211578742	-2.20348	0.0275612	0.149458	FALSE	FALSE
14856	ENSG00000155097	ATP6V1C1	8	q22.3	103021063	103073051	-2.20365	0.0275491	0.149442	FALSE	FALSE
14857	ENSG00000165392	WRN	8	p12	31033801	31173769	-2.205	0.0274539	0.149109	FALSE	FALSE
14858	ENSG00000167232	ZNF91	19	p12	23304991	23395560	-2.20509	0.0274479	0.149109	FALSE	FALSE
14859	ENSG00000119421	NDUFA8	9	q33.2	122144058	122159819	-2.20615	0.0273736	0.149032	FALSE	FALSE
14860	ENSG00000205133	TRIQK	8	q22.1	92883530	93017673	-2.20652	0.0273473	0.148938	FALSE	FALSE
14861	ENSG00000167112	TRUB2	9	q34.11	128305161	128322742	-2.20833	0.0272212	0.148412	FALSE	FALSE
14862	ENSG00000112245	PTP4A1	6	q12	63521746	63583377	-2.20837	0.0272187	0.148412	FALSE	FALSE
14863	ENSG00000145439	CBR4	4	q32.3	168863770	169010275	-2.2094	0.027147	0.148157	FALSE	FALSE
14864	ENSG00000166321	NUDT13	10	q22.2	73110375	73131828	-2.20953	0.0271379	0.148157	FALSE	FALSE
14865	ENSG00000255154	HTD2	3	p14.3	58306262	58318574	-2.21102	0.0270347	0.147727	FALSE	FALSE
14866	ENSG00000178828	RNF186	1	p36.13	19814029	19815278	-2.21249	0.026933	0.147368	FALSE	FALSE
14867	ENSG00000131095	GFAP	17	q21.31	44903161	44916937	-2.21357	0.0268584	0.147107	FALSE	FALSE
14868	ENSG00000197162	ZNF785	16	p11.2	30573740	30585771	-2.2138	0.0268427	0.14707	FALSE	FALSE
14869	ENSG00000153165	RGPD3	2	q12.2	106391290	106468376	-2.2143	0.0268081	0.146929	FALSE	FALSE
14870	ENSG00000018869	ZNF582	19	q13.43	56375846	56393545	-2.21468	0.0267818	0.146834	FALSE	FALSE
14871	ENSG00000165813	CCDC186	10	q25.3	114120862	114174232	-2.21515	0.0267499	0.146757	FALSE	FALSE
14872	ENSG00000139233	LLPH	12	q14.3	66116555	66130768	-2.21541	0.0267319	0.146708	FALSE	FALSE
14873	ENSG00000135655	USP15	12	q14.1	62260338	62417431	-2.21569	0.026713	0.146653	FALSE	FALSE
14874	ENSG00000169359	SLC33A1	3	q25.31	155821024	155854456	-2.21591	0.0266979	0.146619	FALSE	FALSE
14875	ENSG00000176148	TCP11L1	11	p13	33039417	33105943	-2.21604	0.026689	0.146619	FALSE	FALSE
14876	ENSG00000198521	ZNF43	19	p12	21804949	21852125	-2.2166	0.0266504	0.146457	FALSE	FALSE
14877	ENSG00000110768	GTF2H1	11	p15.1	18322295	18367044	-2.21698	0.0266246	0.146442	FALSE	FALSE
14878	ENSG00000166471	TMEM41B	11	p15.4	9280654	9314780	-2.21722	0.0266082	0.146442	FALSE	FALSE
14879	ENSG00000169282	KCNAB1	3	q25.31	156037701	156539138	-2.2174	0.0265956	0.146442	FALSE	FALSE
14880	ENSG00000167315	ACAA2	18	q21.1	49782167	49813960	-2.2175	0.0265892	0.146442	FALSE	FALSE
14881	ENSG00000176623	RMDN1	8	q21.3	86468257	86514357	-2.21804	0.0265518	0.146442	FALSE	FALSE
14882	ENSG00000254995	STX16-NPEPL1	20	q13.32	58651434	58715410	-2.21883	0.0264983	0.146258	FALSE	FALSE
14883	ENSG00000147852	VLDLR	9	p24.2	2621834	2660053	-2.21908	0.0264816	0.146215	FALSE	FALSE
14884	ENSG00000117118	SDHB	1	p36.13	17018722	17054170	-2.22102	0.0263495	0.14578	FALSE	FALSE
14885	ENSG00000134744	TUT4	1	p32.3	52408282	52553487	-2.22119	0.0263378	0.145772	FALSE	FALSE
14886	ENSG00000126790	L3HYPDH	14	q23.1	59460363	59484430	-2.22278	0.0262309	0.14537	FALSE	FALSE
14887	ENSG00000136932	TRMO	9	q22.33	97904489	97922570	-2.22282	0.0262282	0.14537	FALSE	FALSE
14888	ENSG00000177459	ERICH5	8	q22.2	98064311	98093610	-2.22326	0.0261979	0.145334	FALSE	FALSE
14889	ENSG00000198182	ZNF607	19	q13.12	37696363	37719790	-2.22448	0.026116	0.144982	FALSE	FALSE
14890	ENSG00000204624	DISP3	1	p36.22	11479166	11537584	-2.22567	0.0260366	0.144684	FALSE	FALSE
14891	ENSG00000075399	VPS9D1	16	q24.3	89707134	89720986	-2.22601	0.0260134	0.144611	FALSE	FALSE
14892	ENSG00000198517	MAFK	7	p22.3	1530714	1543043	-2.22649	0.0259812	0.144611	FALSE	FALSE
14893	ENSG00000142484	TM4SF5	17	p13.2	4771884	4783213	-2.22733	0.0259252	0.144408	FALSE	FALSE
14894	ENSG00000205323	SARNP	12	q13.2	55752463	55817756	-2.22822	0.0258659	0.144126	FALSE	FALSE
14895	ENSG00000171121	KCNMB3	3	q26.32	179236691	179267002	-2.2287	0.0258339	0.143997	FALSE	FALSE
14896	ENSG00000067064	IDI1	10	p15.3	1039152	1049170	-2.22931	0.0257932	0.143868	FALSE	FALSE
14897	ENSG00000170456	DENND5B	12	p11.21	31382223	31591097	-2.22933	0.0257921	0.143868	FALSE	FALSE
14898	ENSG00000183354	KIAA2026	9	p24.1	5881596	6007901	-2.22989	0.025755	0.143802	FALSE	FALSE
14899	ENSG00000165661	QSOX2	9	q34.3	136206333	136245841	-2.23019	0.0257349	0.143788	FALSE	FALSE
14900	ENSG00000148248	SURF4	9	q34.2	133361449	133376166	-2.2302	0.0257344	0.143788	FALSE	FALSE
14901	ENSG00000111358	GTF2H3	12	q24.31	123633739	123662606	-2.23055	0.0257112	0.14378	FALSE	FALSE
14902	ENSG00000088930	XRN2	20	p11.22	21303304	21389827	-2.23121	0.0256673	0.143706	FALSE	FALSE
14903	ENSG00000041357	PSMA4	15	q25.1	78540405	78552419	-2.23143	0.0256529	0.143706	FALSE	FALSE
14904	ENSG00000185634	SHC4	15	q21.1	48823735	48963444	-2.23266	0.0255715	0.143559	FALSE	FALSE
14905	ENSG00000077585	GPR137B	1	q42.3	236142505	236221865	-2.23313	0.0255404	0.143434	FALSE	FALSE
14906	ENSG00000152484	USP12	13	q12.13	27066142	27171896	-2.23488	0.0254252	0.142983	FALSE	FALSE
14907	ENSG00000156136	DCK	4	q13.3	70992538	71030914	-2.23623	0.025337	0.142781	FALSE	FALSE
14908	ENSG00000121931	LRIF1	1	p13.3	110947185	110964079	-2.23647	0.025321	0.14274	FALSE	FALSE
14909	ENSG00000131100	ATP6V1E1	22	q11.21	17592136	17628818	-2.2367	0.0253057	0.142703	FALSE	FALSE
14910	ENSG00000254636	ARMS2	10	q26.13	122454653	122457352	-2.23698	0.0252879	0.142654	FALSE	FALSE
14911	ENSG00000067334	DNTTIP2	1	p22.1	93866283	93879918	-2.23717	0.0252756	0.142654	FALSE	FALSE
14912	ENSG00000163449	TMEM169	2	q35	216081866	216102783	-2.2377	0.0252405	0.14258	FALSE	FALSE
14913	ENSG00000157184	CPT2	1	p32.3	53196429	53214197	-2.23795	0.0252244	0.142538	FALSE	FALSE
14914	ENSG00000105792	CFAP69	7	q21.13	90245174	90311063	-2.23842	0.0251937	0.142512	FALSE	FALSE
14915	ENSG00000156395	SORCS3	10	q25.1	104641101	105265235	-2.23874	0.025173	0.142444	FALSE	FALSE
14916	ENSG00000006652	IFRD1	7	q31.1	112422968	112481017	-2.24116	0.0250159	0.141849	FALSE	FALSE
14917	ENSG00000168615	ADAM9	8	p11.22	38996869	39105144	-2.24127	0.0250088	0.141849	FALSE	FALSE
14918	ENSG00000140830	TXNL4B	16	q22.2	72044289	72094431	-2.24216	0.0249511	0.141677	FALSE	FALSE
14919	ENSG00000124194	GDAP1L1	20	q13.12	44247099	44280917	-2.24263	0.0249208	0.141677	FALSE	FALSE
14920	ENSG00000186952	TMEM232	5	q22.1	110289233	110738956	-2.2432	0.0248838	0.141639	FALSE	FALSE
14921	ENSG00000122376	SHLD2	10	q23.2	87094161	87191468	-2.24338	0.024872	0.141621	FALSE	FALSE
14922	ENSG00000189241	TSPYL1	6	q22.1	116276578	116279903	-2.24394	0.0248361	0.141466	FALSE	FALSE
14923	ENSG00000168070	MAJIN	11	q13.1	64937517	64972085	-2.24524	0.0247527	0.141187	FALSE	FALSE
14924	ENSG00000163737	PF4	4	q13.3	73981077	73982124	-2.24686	0.0246489	0.140889	FALSE	FALSE
14925	ENSG00000178694	NSUN3	3	q11.2	94062916	94128545	-2.24723	0.0246254	0.140853	FALSE	FALSE
14926	ENSG00000116678	LEPR	1	p31.3	65420652	65641559	-2.24785	0.0245855	0.140795	FALSE	FALSE
14927	ENSG00000079785	DDX1	2	p24.3	15591178	15631111	-2.24798	0.0245773	0.140795	FALSE	FALSE
14928	ENSG00000101204	CHRNA4	20	q13.33	63343223	63378401	-2.24889	0.0245193	0.140638	FALSE	FALSE
14929	ENSG00000205269	TMEM170B	6	p24.2	11538278	11583524	-2.24946	0.0244832	0.14053	FALSE	FALSE
14930	ENSG00000196458	ZNF605	12	q24.33	132918308	132956306	-2.2496	0.0244742	0.14053	FALSE	FALSE
14931	ENSG00000157653	C9orf43	9	q32	113410054	113429684	-2.24972	0.0244668	0.14053	FALSE	FALSE
14932	ENSG00000206579	XKR4	8	q12.1	55102389	55542054	-2.24986	0.0244576	0.14053	FALSE	FALSE
14933	ENSG00000167508	MVD	16	q24.2	88651935	88663161	-2.25019	0.024437	0.14053	FALSE	FALSE
14934	ENSG00000075711	DLG1	3	q29	197042560	197299300	-2.25119	0.0243733	0.14044	FALSE	FALSE
14935	ENSG00000185621	LMLN	3	q29	197960200	198043720	-2.25163	0.0243454	0.140359	FALSE	FALSE
14936	ENSG00000216937	CCDC7	10	p11.22	32446140	32882874	-2.25183	0.024333	0.140356	FALSE	FALSE
14937	ENSG00000186446	ZNF501	3	p21.31	44729596	44737083	-2.25188	0.0243298	0.140356	FALSE	FALSE
14938	ENSG00000174939	ASPHD1	16	p11.2	29900375	29919864	-2.25198	0.0243235	0.140356	FALSE	FALSE
14939	ENSG00000150773	PIH1D2	11	q23.1	112064010	112074274	-2.25213	0.0243139	0.140356	FALSE	FALSE
14940	ENSG00000144320	LNPK	2	q31.1	175923892	176002839	-2.25249	0.0242914	0.140356	FALSE	FALSE
14941	ENSG00000256162	SMLR1	6	q23.1	130827406	130837135	-2.25273	0.0242763	0.140356	FALSE	FALSE
14942	ENSG00000164543	STK17A	7	p13	43582758	43650713	-2.25279	0.0242721	0.140356	FALSE	FALSE
14943	ENSG00000171989	LDHAL6B	15	q22.2	59206823	59208515	-2.25399	0.024197	0.140114	FALSE	FALSE
14944	ENSG00000162616	DNAJB4	1	p31.1	77979175	78017964	-2.25434	0.0241751	0.140036	FALSE	FALSE
14945	ENSG00000198440	ZNF583	19	q13.43	56397966	56436035	-2.25444	0.0241682	0.140036	FALSE	FALSE
14946	ENSG00000163166	IWS1	2	q14.3	127436207	127526886	-2.25506	0.0241294	0.13987	FALSE	FALSE
14947	ENSG00000115365	LANCL1	2	q34	210431249	210477652	-2.25725	0.0239925	0.139372	FALSE	FALSE
14948	ENSG00000106080	FKBP14	7	p14.3	30010587	30026684	-2.25789	0.0239526	0.139326	FALSE	FALSE
14949	ENSG00000171612	SLC25A33	1	p36.22	9539482	9585179	-2.25823	0.0239315	0.139265	FALSE	FALSE
14950	ENSG00000185774	KCNIP4	4	p15.2	20728616	21948799	-2.25823	0.0239314	0.139265	FALSE	FALSE
14951	ENSG00000102531	FNDC3A	13	q14.2	48975912	49209779	-2.25828	0.0239282	0.139265	FALSE	FALSE
14952	ENSG00000198954	KIF1BP	10	q22.1	68988721	69043544	-2.25842	0.0239196	0.139265	FALSE	FALSE
14953	ENSG00000102781	KATNAL1	13	q12.3	30202630	30307484	-2.25866	0.0239044	0.139265	FALSE	FALSE
14954	ENSG00000173451	THAP2	12	q21.1	71663009	71680639	-2.25933	0.023863	0.139262	FALSE	FALSE
14955	ENSG00000223547	ZNF844	19	p13.2	12064699	12081565	-2.26131	0.0237402	0.138693	FALSE	FALSE
14956	ENSG00000121413	ZSCAN18	19	q13.43	58083838	58118427	-2.26158	0.0237235	0.138684	FALSE	FALSE
14957	ENSG00000165023	DIRAS2	9	q22.2	90609832	90643105	-2.26193	0.0237015	0.138684	FALSE	FALSE
14958	ENSG00000151470	C4orf33	4	q28.2	129093317	129116640	-2.26221	0.0236846	0.138673	FALSE	FALSE
14959	ENSG00000143469	SYT14	1	q32.2	209938174	210171389	-2.26323	0.0236215	0.138444	FALSE	FALSE
14960	ENSG00000072657	TRHDE	12	q21.1	72087266	72670757	-2.26519	0.0235008	0.137929	FALSE	FALSE
14961	ENSG00000145246	ATP10D	4	p12	47485288	47593486	-2.26576	0.0234663	0.137781	FALSE	FALSE
14962	ENSG00000114416	FXR1	3	q26.33	180868141	180982753	-2.26591	0.0234567	0.137773	FALSE	FALSE
14963	ENSG00000109270	LAMTOR3	4	q23	99878336	99894490	-2.26599	0.0234523	0.137773	FALSE	FALSE
14964	ENSG00000111880	RNGTT	6	q15	88610272	88963721	-2.26761	0.0233529	0.137361	FALSE	FALSE
14965	ENSG00000106608	URGCP	7	p13	43875894	43926411	-2.26767	0.0233494	0.137361	FALSE	FALSE
14966	ENSG00000183775	KCTD16	5	q31.3	144170832	144485686	-2.26792	0.0233342	0.137356	FALSE	FALSE
14967	ENSG00000186908	ZDHHC17	12	q21.2	76763588	76853696	-2.26821	0.0233163	0.137356	FALSE	FALSE
14968	ENSG00000145349	CAMK2D	4	q26	113451032	113761927	-2.26841	0.0233041	0.137356	FALSE	FALSE
14969	ENSG00000129071	MBD4	3	q21.3	129430944	129440179	-2.26894	0.0232722	0.137329	FALSE	FALSE
14970	ENSG00000198010	DLGAP2	8	p23.3	737596	1708474	-2.26899	0.0232691	0.137329	FALSE	FALSE
14971	ENSG00000214510	SPINK13	5	q32	148268180	148286254	-2.26949	0.0232387	0.13728	FALSE	FALSE
14972	ENSG00000154059	IMPACT	18	q11.2	24426616	24453535	-2.27035	0.0231862	0.137076	FALSE	FALSE
14973	ENSG00000130396	AFDN	6	q27	167826922	167972023	-2.27051	0.0231768	0.137076	FALSE	FALSE
14974	ENSG00000164180	TMEM161B	5	q14.3	88189633	88269476	-2.27131	0.0231281	0.136922	FALSE	FALSE
14975	ENSG00000130312	MRPL34	19	p13.11	17292609	17306843	-2.27146	0.0231189	0.136917	FALSE	FALSE
14976	ENSG00000131966	ACTR10	14	q23.1	58200080	58235636	-2.27163	0.023109	0.136908	FALSE	FALSE
14977	ENSG00000151304	SRFBP1	5	q23.1	121961961	122075570	-2.27227	0.0230704	0.136767	FALSE	FALSE
14978	ENSG00000132570	PCBD2	5	q31.1	134904906	135007959	-2.27256	0.0230525	0.136722	FALSE	FALSE
14979	ENSG00000109771	LRP2BP	4	q35.1	185363879	185395899	-2.27279	0.0230387	0.13669	FALSE	FALSE
14980	ENSG00000188171	ZNF626	19	p12	20620061	20661596	-2.27336	0.0230046	0.136537	FALSE	FALSE
14981	ENSG00000174521	TTC9B	19	q13.2	40216058	40218399	-2.27395	0.022969	0.136474	FALSE	FALSE
14982	ENSG00000105829	BET1	7	q21.3	93962762	94004382	-2.27499	0.0229068	0.136428	FALSE	FALSE
14983	ENSG00000145388	METTL14	4	q26	118685368	118715433	-2.27515	0.022897	0.136428	FALSE	FALSE
14984	ENSG00000176871	WSB2	12	q24.23	118032694	118062430	-2.27526	0.0228901	0.136428	FALSE	FALSE
14985	ENSG00000169554	ZEB2	2	q22.3	144364364	144524583	-2.27562	0.0228686	0.136371	FALSE	FALSE
14986	ENSG00000260300	AC009119.2	16	q23.3	83908132	83951445	-2.27749	0.022757	0.135898	FALSE	FALSE
14987	ENSG00000163104	SMARCAD1	4	q22.3	94207611	94291292	-2.2775	0.0227566	0.135898	FALSE	FALSE
14988	ENSG00000111897	SERINC1	6	q22.31	122443354	122471822	-2.27846	0.0226993	0.135807	FALSE	FALSE
14989	ENSG00000006530	AGK	7	q34	141551189	141655244	-2.27904	0.0226645	0.135648	FALSE	FALSE
14990	ENSG00000129159	KCNC1	11	p15.1	17734774	17856804	-2.27952	0.0226362	0.135577	FALSE	FALSE
14991	ENSG00000138750	NUP54	4	q21.1	76114659	76148515	-2.27988	0.0226147	0.135498	FALSE	FALSE
14992	ENSG00000179023	KLHDC7A	1	p36.13	18480982	18486126	-2.28045	0.022581	0.135345	FALSE	FALSE
14993	ENSG00000131381	RBSN	3	p25.1	15070073	15099163	-2.28166	0.0225092	0.135052	FALSE	FALSE
14994	ENSG00000116791	CRYZ	1	p31.1	74705482	74733408	-2.28208	0.0224847	0.135016	FALSE	FALSE
14995	ENSG00000166266	CUL5	11	q22.3	108008733	108107776	-2.28211	0.0224827	0.135016	FALSE	FALSE
14996	ENSG00000105605	CACNG7	19	q13.42	53909335	53943941	-2.28237	0.0224675	0.135011	FALSE	FALSE
14997	ENSG00000185437	SH3BGR	21	q22.2	39445855	39515506	-2.28353	0.0223991	0.134748	FALSE	FALSE
14998	ENSG00000187242	KRT12	17	q21.2	40860943	40867224	-2.28363	0.0223932	0.134748	FALSE	FALSE
14999	ENSG00000123552	USP45	6	q16.2	99432379	99521728	-2.28393	0.0223759	0.134748	FALSE	FALSE
15000	ENSG00000053524	MCF2L2	3	q27.1	183178043	183428778	-2.28419	0.0223602	0.134711	FALSE	FALSE
15001	ENSG00000176401	EID2B	19	q13.2	39530990	39532854	-2.28447	0.0223436	0.134662	FALSE	FALSE
15002	ENSG00000129515	SNX6	14	q13.1	34561094	34630183	-2.28455	0.0223394	0.134662	FALSE	FALSE
15003	ENSG00000164073	MFSD8	4	q28.2	127917732	127966034	-2.28651	0.0222246	0.134142	FALSE	FALSE
15004	ENSG00000038210	PI4K2B	4	p15.2	25233975	25279092	-2.28655	0.0222224	0.134142	FALSE	FALSE
15005	ENSG00000197619	ZNF615	19	q13.41	51991332	52008230	-2.2873	0.0221783	0.133961	FALSE	FALSE
15006	ENSG00000197928	ZNF677	19	q13.42	53235381	53254898	-2.28761	0.0221604	0.133937	FALSE	FALSE
15007	ENSG00000112237	CCNC	6	q16.2	99542380	99568973	-2.28778	0.0221503	0.133937	FALSE	FALSE
15008	ENSG00000049449	RCN1	11	p13	32090904	32105755	-2.28865	0.0220997	0.133831	FALSE	FALSE
15009	ENSG00000134115	CNTN6	3	p26.3	1092576	1404217	-2.28893	0.0220835	0.133782	FALSE	FALSE
15010	ENSG00000174106	LEMD3	12	q14.3	65169571	65248327	-2.2897	0.0220386	0.133609	FALSE	FALSE
15011	ENSG00000171606	ZNF274	19	q13.43	58183029	58213562	-2.28987	0.0220289	0.1336	FALSE	FALSE
15012	ENSG00000086300	SNX10	7	p15.2	26291895	26374329	-2.29024	0.0220072	0.133518	FALSE	FALSE
15013	ENSG00000164117	FBXO8	4	q34.1	174236658	174284264	-2.29176	0.0219195	0.133084	FALSE	FALSE
15014	ENSG00000147647	DPYS	8	q22.3	104330324	104467053	-2.29195	0.0219083	0.133065	FALSE	FALSE
15015	ENSG00000114446	IFT57	3	q13.13	108160812	108222570	-2.29199	0.0219061	0.133065	FALSE	FALSE
15016	ENSG00000163884	KLF15	3	q21.3	126342635	126357442	-2.29201	0.0219052	0.133065	FALSE	FALSE
15017	ENSG00000197056	ZMYM1	1	p34.3	35032172	35115859	-2.29236	0.0218847	0.133065	FALSE	FALSE
15018	ENSG00000127314	RAP1B	12	q15	68610839	68671901	-2.29298	0.0218489	0.13305	FALSE	FALSE
15019	ENSG00000138777	PPA2	4	q24	105369077	105474081	-2.29391	0.0217958	0.132924	FALSE	FALSE
15020	ENSG00000119938	PPP1R3C	10	q23.32	91628442	91633054	-2.29457	0.0217576	0.13279	FALSE	FALSE
15021	ENSG00000147912	FBXO10	9	p13.2	37510892	37576349	-2.29537	0.021712	0.132659	FALSE	FALSE
15022	ENSG00000156413	FUT6	19	p13.3	5830610	5839731	-2.29549	0.0217048	0.132659	FALSE	FALSE
15023	ENSG00000178904	DPY19L3	19	q13.11	32405543	32485895	-2.2973	0.0216015	0.132132	FALSE	FALSE
15024	ENSG00000082212	ME2	18	q21.2	50878734	50954257	-2.29809	0.0215568	0.131908	FALSE	FALSE
15025	ENSG00000110013	SIAE	11	q24.2	124633113	124695707	-2.29826	0.0215468	0.131896	FALSE	FALSE
15026	ENSG00000111276	CDKN1B	12	p13.1	12715058	12722371	-2.29848	0.0215344	0.131869	FALSE	FALSE
15027	ENSG00000170270	GON7	14	q32.12	93202894	93207094	-2.29887	0.0215123	0.131869	FALSE	FALSE
15028	ENSG00000090263	MRPS33	7	q34	141002610	141015228	-2.30018	0.0214382	0.131575	FALSE	FALSE
15029	ENSG00000151229	SLC2A13	12	q12	39755021	40106089	-2.30086	0.0213994	0.131386	FALSE	FALSE
15030	ENSG00000189043	NDUFA4	7	p21.3	10931951	10940256	-2.30126	0.0213767	0.131296	FALSE	FALSE
15031	ENSG00000198408	OGA	10	q24.32	101784443	101818465	-2.30144	0.0213667	0.131296	FALSE	FALSE
15032	ENSG00000104047	DTWD1	15	q21.2	49620980	49656232	-2.30245	0.0213098	0.13113	FALSE	FALSE
15033	ENSG00000206199	ANKUB1	3	q25.1	149761100	149968385	-2.3037	0.0212394	0.130795	FALSE	FALSE
15034	ENSG00000111875	ASF1A	6	q22.31	118894220	118909167	-2.30462	0.0211879	0.130527	FALSE	FALSE
15035	ENSG00000118985	ELL2	5	q15	95885098	95962071	-2.30617	0.0211013	0.13021	FALSE	FALSE
15036	ENSG00000234444	ZNF736	7	q11.21	64307459	64354860	-2.30663	0.0210756	0.130178	FALSE	FALSE
15037	ENSG00000155026	RSPH10B	7	p22.1	5925550	5970683	-2.30777	0.0210117	0.129881	FALSE	FALSE
15038	ENSG00000101557	USP14	18	p11.32	158383	214629	-2.30842	0.0209761	0.12971	FALSE	FALSE
15039	ENSG00000165805	C12orf50	12	q21.32	87980035	88034037	-2.30848	0.0209725	0.12971	FALSE	FALSE
15040	ENSG00000060339	CCAR1	10	q21.3	68721012	68792377	-2.30931	0.0209262	0.129548	FALSE	FALSE
15041	ENSG00000110958	PTGES3	12	q13.3	56663341	56688408	-2.31017	0.0208788	0.129349	FALSE	FALSE
15042	ENSG00000122257	RBBP6	16	p12.1	24537693	24572863	-2.31018	0.0208783	0.129349	FALSE	FALSE
15043	ENSG00000214029	ZNF891	12	q24.33	133106817	133130473	-2.31098	0.0208338	0.129349	FALSE	FALSE
15044	ENSG00000078328	RBFOX1	16	p13.3	5239802	7713338	-2.31245	0.0207528	0.129108	FALSE	FALSE
15045	ENSG00000119048	UBE2B	5	q31.1	134371179	134391992	-2.31304	0.0207204	0.128956	FALSE	FALSE
15046	ENSG00000122033	MTIF3	13	q12.2	27435643	27450591	-2.31428	0.0206526	0.128631	FALSE	FALSE
15047	ENSG00000101493	ZNF516	18	q23	76358190	76495190	-2.31437	0.0206476	0.128631	FALSE	FALSE
15048	ENSG00000142892	PIGK	1	p31.1	77088990	77219430	-2.31615	0.0205499	0.128333	FALSE	FALSE
15049	ENSG00000197124	ZNF682	19	p12	19997058	20039506	-2.31632	0.0205406	0.128324	FALSE	FALSE
15050	ENSG00000139505	MTMR6	13	q12.13	25246201	25288009	-2.31636	0.0205386	0.128324	FALSE	FALSE
15051	ENSG00000170419	VSTM2A	7	p11.2	54542325	54571080	-2.3164	0.0205365	0.128324	FALSE	FALSE
15052	ENSG00000170903	MSANTD4	11	q22.3	105995623	106022403	-2.31676	0.020517	0.128324	FALSE	FALSE
15053	ENSG00000177932	ZNF354C	5	q35.3	179060415	179083537	-2.31754	0.0204745	0.128192	FALSE	FALSE
15054	ENSG00000113575	PPP2CA	5	q31.1	134194334	134226142	-2.31826	0.0204353	0.128008	FALSE	FALSE
15055	ENSG00000196428	TSC22D2	3	q25.1	150408335	150466431	-2.31941	0.0203728	0.127665	FALSE	FALSE
15056	ENSG00000119414	PPP6C	9	q33.3	125146573	125189939	-2.31997	0.0203424	0.127555	FALSE	FALSE
15057	ENSG00000109272	PF4V1	4	q13.3	73853189	73854155	-2.32006	0.0203379	0.127555	FALSE	FALSE
15058	ENSG00000100433	KCNK10	14	q31.3	88180103	88326907	-2.32021	0.0203294	0.127555	FALSE	FALSE
15059	ENSG00000157181	ODR4	1	q31.1	186375838	186421378	-2.32173	0.0202474	0.127415	FALSE	FALSE
15060	ENSG00000259075	POC1B-GALNT4	12	q21.33	89519408	89526262	-2.32224	0.0202202	0.127341	FALSE	FALSE
15061	ENSG00000164346	NSA2	5	q13.3	74766991	74780113	-2.32282	0.0201887	0.127192	FALSE	FALSE
15062	ENSG00000119927	GPAM	10	q25.2	112149864	112215377	-2.32344	0.0201556	0.127108	FALSE	FALSE
15063	ENSG00000182836	PLCXD3	5	p13.1	41306954	41510628	-2.32393	0.0201293	0.127067	FALSE	FALSE
15064	ENSG00000125845	BMP2	20	p12.3	6767664	6780280	-2.32581	0.0200286	0.12667	FALSE	FALSE
15065	ENSG00000113328	CCNG1	5	q34	163437569	163446151	-2.32672	0.0199803	0.126413	FALSE	FALSE
15066	ENSG00000107679	PLEKHA1	10	q26.13	122374696	122442602	-2.32708	0.0199609	0.126339	FALSE	FALSE
15067	ENSG00000104537	ANXA13	8	q24.13	123680794	123737407	-2.32733	0.0199477	0.126304	FALSE	FALSE
15068	ENSG00000110675	ELMOD1	11	q22.3	107591091	107666779	-2.32823	0.0198997	0.126091	FALSE	FALSE
15069	ENSG00000112414	ADGRG6	6	q24.2	142301854	142446266	-2.32855	0.019883	0.126041	FALSE	FALSE
15070	ENSG00000060762	MPC1	6	q27	166364919	166383013	-2.32896	0.0198612	0.126	FALSE	FALSE
15071	ENSG00000168724	DNAJC21	5	p13.2	34929559	34958964	-2.32939	0.0198383	0.125952	FALSE	FALSE
15072	ENSG00000128872	TMOD2	15	q21.2	51751561	51816368	-2.32977	0.0198186	0.125876	FALSE	FALSE
15073	ENSG00000119509	INVS	9	q31.1	100099256	100301000	-2.33006	0.0198029	0.125825	FALSE	FALSE
15074	ENSG00000179292	TMEM151A	11	q13.2	66291870	66296664	-2.33011	0.0198003	0.125825	FALSE	FALSE
15075	ENSG00000121542	SEC22A	3	q21.1	123201927	123274130	-2.33014	0.0197987	0.125825	FALSE	FALSE
15076	ENSG00000148339	SLC25A25	9	q34.11	128068201	128109245	-2.33028	0.0197915	0.125825	FALSE	FALSE
15077	ENSG00000174738	NR1D2	3	p24.2	23945260	23980618	-2.33195	0.0197034	0.12547	FALSE	FALSE
15078	ENSG00000091009	RBM27	5	q32	146203600	146289132	-2.33209	0.0196959	0.12547	FALSE	FALSE
15079	ENSG00000114744	COMMD2	3	q25.1	149738470	149752499	-2.33238	0.0196807	0.12547	FALSE	FALSE
15080	ENSG00000172831	CES2	16	q22.1	66934444	66945096	-2.33289	0.0196537	0.12547	FALSE	FALSE
15081	ENSG00000183397	C19orf71	19	p13.3	3539154	3544030	-2.33298	0.019649	0.12547	FALSE	FALSE
15082	ENSG00000164323	CFAP97	4	q35.1	185159665	185209504	-2.33443	0.0195732	0.125142	FALSE	FALSE
15083	ENSG00000153936	HS2ST1	1	p22.3	86914648	87109998	-2.33659	0.0194604	0.124518	FALSE	FALSE
15084	ENSG00000008405	CRY1	12	q23.3	106991364	107093829	-2.33707	0.0194355	0.124504	FALSE	FALSE
15085	ENSG00000153721	CNKSR3	6	q25.2	154387504	154510659	-2.33739	0.0194189	0.124446	FALSE	FALSE
15086	ENSG00000198855	FICD	12	q23.3	108515185	108525837	-2.33875	0.0193485	0.124141	FALSE	FALSE
15087	ENSG00000157890	MEGF11	15	q22.31	65895079	66253747	-2.33925	0.0193222	0.124021	FALSE	FALSE
15088	ENSG00000189042	ZNF567	19	q13.12	36687612	36727701	-2.33981	0.0192935	0.123934	FALSE	FALSE
15089	ENSG00000176293	ZNF135	19	q13.43	58059239	58086310	-2.34073	0.0192459	0.123773	FALSE	FALSE
15090	ENSG00000197442	MAP3K5	6	q23.3	136557047	136792518	-2.34239	0.0191605	0.123466	FALSE	FALSE
15091	ENSG00000144597	EAF1	3	p25.1	15427355	15450635	-2.34251	0.0191543	0.123466	FALSE	FALSE
15092	ENSG00000136521	NDUFB5	3	q26.33	179604690	179627647	-2.34252	0.0191538	0.123466	FALSE	FALSE
15093	ENSG00000114166	KAT2B	3	p24.3	20040023	20154404	-2.34281	0.019139	0.123466	FALSE	FALSE
15094	ENSG00000105926	MPP6	7	p15.3	24573268	24694193	-2.34344	0.0191068	0.123363	FALSE	FALSE
15095	ENSG00000075391	RASAL2	1	q25.2	178094141	178484147	-2.34366	0.0190955	0.123338	FALSE	FALSE
15096	ENSG00000132141	CCT6B	17	q12	34927859	34981078	-2.34379	0.0190892	0.123338	FALSE	FALSE
15097	ENSG00000185689	C6orf201	6	p25.2	4079206	4130951	-2.3439	0.0190834	0.123338	FALSE	FALSE
15098	ENSG00000185963	BICD2	9	q22.31	92711363	92764812	-2.3445	0.0190526	0.123304	FALSE	FALSE
15099	ENSG00000168538	TRAPPC11	4	q35.1	183659267	183713594	-2.34494	0.01903	0.123288	FALSE	FALSE
15100	ENSG00000164494	PDSS2	6	q21	107152557	107459564	-2.34531	0.0190113	0.123232	FALSE	FALSE
15101	ENSG00000184743	ATL3	11	q13.1	63624087	63671921	-2.34545	0.0190041	0.123232	FALSE	FALSE
15102	ENSG00000110435	PDHX	11	p13	34915829	35020591	-2.3462	0.0189658	0.123082	FALSE	FALSE
15103	ENSG00000128607	KLHDC10	7	q32.2	130070510	130135720	-2.34636	0.0189577	0.123082	FALSE	FALSE
15104	ENSG00000072954	TMEM38A	19	p13.11	16661127	16690029	-2.3473	0.0189098	0.122914	FALSE	FALSE
15105	ENSG00000133657	ATP13A3	3	q29	194402672	194498364	-2.34755	0.0188972	0.122881	FALSE	FALSE
15106	ENSG00000169193	CCDC126	7	p15.3	23597379	23644708	-2.34775	0.0188872	0.122864	FALSE	FALSE
15107	ENSG00000149311	ATM	11	q22.3	108222484	108369102	-2.34826	0.0188614	0.122843	FALSE	FALSE
15108	ENSG00000107105	ELAVL2	9	p21.3	23690104	23826337	-2.34828	0.0188605	0.122843	FALSE	FALSE
15109	ENSG00000105835	NAMPT	7	q22.3	106248285	106286326	-2.34829	0.0188597	0.122843	FALSE	FALSE
15110	ENSG00000164163	ABCE1	4	q31.21	145097932	145129179	-2.34943	0.0188023	0.122702	FALSE	FALSE
15111	ENSG00000171757	LRRC34	3	q26.2	169793428	169812986	-2.34949	0.018799	0.122702	FALSE	FALSE
15112	ENSG00000197601	FAR1	11	p15.3	13668670	13732346	-2.35	0.0187736	0.122661	FALSE	FALSE
15113	ENSG00000106392	C1GALT1	7	p22.1	7156934	7248651	-2.35046	0.0187502	0.122557	FALSE	FALSE
15114	ENSG00000149654	CDH22	20	q13.12	46173733	46308498	-2.35053	0.0187466	0.122557	FALSE	FALSE
15115	ENSG00000214338	SOGA3	6	q22.33	127472794	127519191	-2.35204	0.0186708	0.12227	FALSE	FALSE
15116	ENSG00000175893	ZDHHC21	9	p22.3	14611071	14693471	-2.35238	0.0186539	0.122268	FALSE	FALSE
15117	ENSG00000103642	LACTB	15	q22.2	63121800	63142061	-2.35351	0.0185972	0.121945	FALSE	FALSE
15118	ENSG00000197776	KLHDC1	14	q21.3	49693105	49753152	-2.35404	0.0185709	0.12187	FALSE	FALSE
15119	ENSG00000006611	USH1C	11	p15.1	17493895	17544416	-2.35411	0.0185672	0.12187	FALSE	FALSE
15120	ENSG00000257594	GALNT4	12	q21.33	89519408	89524806	-2.35482	0.0185317	0.121711	FALSE	FALSE
15121	ENSG00000115866	DARS	2	q21.3	135906677	135986100	-2.35498	0.0185239	0.121711	FALSE	FALSE
15122	ENSG00000163818	LZTFL1	3	p21.31	45823316	45916042	-2.35588	0.0184786	0.121594	FALSE	FALSE
15123	ENSG00000065809	FAM107B	10	p13	14518557	14774897	-2.3562	0.0184631	0.121564	FALSE	FALSE
15124	ENSG00000121274	TENT4B	16	q12.1	50152918	50235310	-2.35644	0.0184512	0.121564	FALSE	FALSE
15125	ENSG00000139410	SDSL	12	q24.13	113422237	113438276	-2.35731	0.0184077	0.121383	FALSE	FALSE
15126	ENSG00000182093	WRB	21	q22.2	39377698	39428528	-2.35818	0.0183648	0.121148	FALSE	FALSE
15127	ENSG00000132855	ANGPTL3	1	p31.3	62597487	62606159	-2.35841	0.0183534	0.121122	FALSE	FALSE
15128	ENSG00000241127	YAE1	7	p14.1	39566376	39610320	-2.35902	0.0183234	0.120973	FALSE	FALSE
15129	ENSG00000181722	ZBTB20	3	q13.31	114314501	115147271	-2.36264	0.0181454	0.120088	FALSE	FALSE
15130	ENSG00000136938	ANP32B	9	q22.33	97983361	98015943	-2.36266	0.0181441	0.120088	FALSE	FALSE
15131	ENSG00000173320	STOX2	4	q35.1	183797692	184023526	-2.36344	0.018106	0.119972	FALSE	FALSE
15132	ENSG00000054356	PTPRN	2	q35	219289623	219309648	-2.36427	0.0180658	0.119803	FALSE	FALSE
15133	ENSG00000147419	CCDC25	8	p21.1	27733311	27772653	-2.36451	0.0180538	0.119772	FALSE	FALSE
15134	ENSG00000044574	HSPA5	9	q33.3	125234853	125241330	-2.36455	0.0180518	0.119772	FALSE	FALSE
15135	ENSG00000101049	SGK2	20	q13.12	43558968	43588237	-2.36459	0.0180499	0.119772	FALSE	FALSE
15136	ENSG00000136143	SUCLA2	13	q14.2	47745736	48037968	-2.36466	0.0180467	0.119772	FALSE	FALSE
15137	ENSG00000110422	HIPK3	11	p13	33256672	33357023	-2.36474	0.0180426	0.119772	FALSE	FALSE
15138	ENSG00000109107	ALDOC	17	q11.2	28573115	28577264	-2.36505	0.0180275	0.119772	FALSE	FALSE
15139	ENSG00000144827	ABHD10	3	q13.2	111979010	111993363	-2.36599	0.017982	0.119772	FALSE	FALSE
15140	ENSG00000011454	RABGAP1	9	q33.2	122940833	123104866	-2.36705	0.0179307	0.119535	FALSE	FALSE
15141	ENSG00000089220	PEBP1	12	q24.23	118135858	118145584	-2.36752	0.0179076	0.119479	FALSE	FALSE
15142	ENSG00000134152	KATNBL1	15	q14	34140674	34210096	-2.36799	0.0178851	0.119414	FALSE	FALSE
15143	ENSG00000177119	ANO6	12	q12	45215987	45440404	-2.36801	0.0178841	0.119414	FALSE	FALSE
15144	ENSG00000170185	USP38	4	q31.21	143184917	143223830	-2.36818	0.0178758	0.119414	FALSE	FALSE
15145	ENSG00000101353	MROH8	20	q11.23	37101226	37179588	-2.36892	0.0178401	0.11932	FALSE	FALSE
15146	ENSG00000114450	GNB4	3	q26.33	179396089	179451590	-2.36996	0.0177898	0.119032	FALSE	FALSE
15147	ENSG00000196353	CPNE4	3	q22.1	131533555	132285410	-2.37015	0.0177809	0.119021	FALSE	FALSE
15148	ENSG00000082898	XPO1	2	p15	61477849	61538626	-2.37036	0.0177709	0.119003	FALSE	FALSE
15149	ENSG00000198707	CEP290	12	q21.32	88049014	88142216	-2.37083	0.0177482	0.118997	FALSE	FALSE
15150	ENSG00000185787	MORF4L1	15	q25.1	78810487	78898133	-2.37092	0.017744	0.118997	FALSE	FALSE
15151	ENSG00000127989	MTERF1	7	q21.2	91692008	91880720	-2.37402	0.0175958	0.118362	FALSE	FALSE
15152	ENSG00000198612	COPS8	2	q37.3	237085312	237100466	-2.37452	0.0175717	0.118249	FALSE	FALSE
15153	ENSG00000152942	RAD17	5	q13.2	69369293	69414801	-2.37536	0.017532	0.118144	FALSE	FALSE
15154	ENSG00000064652	SNX24	5	q23.2	122843439	123029354	-2.37541	0.0175293	0.118144	FALSE	FALSE
15155	ENSG00000090905	TNRC6A	16	p12.1	24610209	24827632	-2.37568	0.0175167	0.118144	FALSE	FALSE
15156	ENSG00000170502	NUDT9	4	q22.1	87422582	87459454	-2.37599	0.0175019	0.118144	FALSE	FALSE
15157	ENSG00000105983	LMBR1	7	q36.3	156668946	156893230	-2.37687	0.0174602	0.118031	FALSE	FALSE
15158	ENSG00000124831	LRRFIP1	2	q37.3	237627576	237813682	-2.37729	0.0174406	0.117947	FALSE	FALSE
15159	ENSG00000017797	RALBP1	18	p11.22	9475009	9538116	-2.37763	0.0174242	0.117885	FALSE	FALSE
15160	ENSG00000151287	TEX30	13	q33.1	102765990	102773811	-2.37909	0.0173556	0.117615	FALSE	FALSE
15161	ENSG00000173237	C11orf86	11	q13.2	66975277	66977004	-2.37943	0.0173395	0.117555	FALSE	FALSE
15162	ENSG00000165672	PRDX3	10	q26.11	119167703	119178833	-2.38	0.0173128	0.11747	FALSE	FALSE
15163	ENSG00000137960	GIPC2	1	p31.1	77979542	78138449	-2.38048	0.0172902	0.117366	FALSE	FALSE
15164	ENSG00000185875	THNSL1	10	p12.1	25016658	25026664	-2.3808	0.0172752	0.117361	FALSE	FALSE
15165	ENSG00000111615	KRR1	12	q21.2	75490861	75511636	-2.38083	0.0172735	0.117361	FALSE	FALSE
15166	ENSG00000044459	CNTLN	9	p22.2	17134982	17503923	-2.38106	0.0172628	0.117361	FALSE	FALSE
15167	ENSG00000144671	SLC22A14	3	p22.2	38282294	38318575	-2.38167	0.0172343	0.11733	FALSE	FALSE
15168	ENSG00000251503	CENPS-CORT	1	p36.22	10430102	10452153	-2.3817	0.0172327	0.11733	FALSE	FALSE
15169	ENSG00000168490	PHYHIP	8	p21.3	22219704	22232341	-2.38177	0.0172295	0.11733	FALSE	FALSE
15170	ENSG00000145817	YIPF5	5	q31.3	144158159	144170714	-2.3829	0.0171768	0.117178	FALSE	FALSE
15171	ENSG00000172340	SUCLG2	3	p14.1	67360460	67654614	-2.38355	0.0171463	0.117019	FALSE	FALSE
15172	ENSG00000055211	GINM1	6	q25.1	149566294	149591748	-2.38716	0.016979	0.116216	FALSE	FALSE
15173	ENSG00000140043	PTGR2	14	q24.3	73851844	73886827	-2.38768	0.0169549	0.116099	FALSE	FALSE
15174	ENSG00000107890	ANKRD26	10	p12.1	26991914	27100498	-2.38851	0.0169166	0.115934	FALSE	FALSE
15175	ENSG00000170248	PDCD6IP	3	p22.3	33798352	33869707	-2.38948	0.0168721	0.115678	FALSE	FALSE
15176	ENSG00000066739	ATG2B	14	q32.2	96279202	96363870	-2.39005	0.0168462	0.115548	FALSE	FALSE
15177	ENSG00000138757	G3BP2	4	q21.1	75642782	75724525	-2.3906	0.0168207	0.115421	FALSE	FALSE
15178	ENSG00000109576	AADAT	4	q33	170060222	170091699	-2.39248	0.016735	0.114977	FALSE	FALSE
15179	ENSG00000100592	DAAM1	14	q23.1	59188646	59371405	-2.39358	0.0166847	0.114762	FALSE	FALSE
15180	ENSG00000083099	LYRM2	6	q15	89568144	89638753	-2.3937	0.0166794	0.114762	FALSE	FALSE
15181	ENSG00000114062	UBE3A	15	q11.2	25333728	25439056	-2.39383	0.0166736	0.114762	FALSE	FALSE
15182	ENSG00000166123	GPT2	16	q11.2	46884378	46931297	-2.39514	0.016614	0.114482	FALSE	FALSE
15183	ENSG00000086289	EPDR1	7	p14.1	37683843	37951941	-2.39537	0.0166034	0.114457	FALSE	FALSE
15184	ENSG00000056050	HPF1	4	q33	169729465	169757953	-2.39594	0.0165776	0.114328	FALSE	FALSE
15185	ENSG00000105821	DNAJC2	7	q22.1	103312474	103344873	-2.39666	0.0165453	0.114249	FALSE	FALSE
15186	ENSG00000145736	GTF2H2	5	q13.2	71032670	71067689	-2.39679	0.0165393	0.114249	FALSE	FALSE
15187	ENSG00000126858	RHOT1	17	q11.2	32142454	32253374	-2.39689	0.0165348	0.114249	FALSE	FALSE
15188	ENSG00000127241	MASP1	3	q27.3	187217285	187292022	-2.39706	0.0165273	0.114249	FALSE	FALSE
15189	ENSG00000165832	TRUB1	10	q25.3	114938193	114977676	-2.39724	0.0165193	0.114249	FALSE	FALSE
15190	ENSG00000183137	CEP57L1	6	q21	109095110	109163932	-2.39736	0.0165138	0.114249	FALSE	FALSE
15191	ENSG00000065243	PKN2	1	p22.2	88684222	88836255	-2.39786	0.0164913	0.114165	FALSE	FALSE
15192	ENSG00000178700	DHFR2	3	q11.2	94047836	94063389	-2.39829	0.0164719	0.114079	FALSE	FALSE
15193	ENSG00000064933	PMS1	2	q32.2	189784085	189877629	-2.40021	0.0163857	0.113722	FALSE	FALSE
15194	ENSG00000133703	KRAS	12	p12.1	25204789	25250936	-2.40085	0.0163568	0.11357	FALSE	FALSE
15195	ENSG00000162873	KLHDC8A	1	q32.1	205336065	205357090	-2.40116	0.016343	0.113522	FALSE	FALSE
15196	ENSG00000129083	COPB1	11	p15.2	14443440	14500027	-2.40305	0.0162591	0.113127	FALSE	FALSE
15197	ENSG00000153113	CAST	5	q15	96525267	96779595	-2.40585	0.016135	0.112602	FALSE	FALSE
15198	ENSG00000144848	ATG3	3	q13.2	112532509	112562046	-2.40715	0.0160776	0.112393	FALSE	FALSE
15199	ENSG00000108733	PEX12	17	q12	35574795	35578863	-2.40762	0.0160569	0.112295	FALSE	FALSE
15200	ENSG00000176222	ZNF404	19	q13.31	43872363	43901385	-2.40779	0.0160493	0.11229	FALSE	FALSE
15201	ENSG00000122140	MRPS2	9	q34.3	135499984	135504673	-2.40877	0.0160065	0.112181	FALSE	FALSE
15202	ENSG00000005812	FBXL3	13	q22.3	76992598	77027195	-2.40893	0.0159992	0.112181	FALSE	FALSE
15203	ENSG00000256087	ZNF432	19	q13.41	52031379	52095738	-2.4093	0.015983	0.112181	FALSE	FALSE
15204	ENSG00000187094	CCK	3	p22.1	42257825	42266207	-2.40954	0.0159727	0.112181	FALSE	FALSE
15205	ENSG00000165630	PRPF18	10	p13	13586927	13630868	-2.41174	0.0158764	0.111749	FALSE	FALSE
15206	ENSG00000198721	ECI2	6	p25.2	4115689	4135597	-2.41178	0.015875	0.111749	FALSE	FALSE
15207	ENSG00000151414	NEK7	1	q31.3	198156963	198322420	-2.4137	0.0157914	0.111422	FALSE	FALSE
15208	ENSG00000115446	UNC50	2	q11.2	98608579	98618515	-2.41492	0.0157386	0.111161	FALSE	FALSE
15209	ENSG00000165629	ATP5F1C	10	p14	7788129	7807815	-2.4153	0.0157223	0.111141	FALSE	FALSE
15210	ENSG00000214491	SEC14L6	22	q12.2	30522799	30546682	-2.41564	0.0157077	0.111086	FALSE	FALSE
15211	ENSG00000137500	CCDC90B	11	q14.1	83259097	83286407	-2.41604	0.0156901	0.111009	FALSE	FALSE
15212	ENSG00000133739	LRRCC1	8	q21.2	85107147	85146076	-2.41629	0.0156797	0.110983	FALSE	FALSE
15213	ENSG00000188227	ZNF793	19	q13.12	37506939	37548762	-2.41681	0.0156571	0.110871	FALSE	FALSE
15214	ENSG00000109618	SEPSECS	4	p15.2	25120014	25160442	-2.41687	0.0156544	0.110871	FALSE	FALSE
15215	ENSG00000164144	ARFIP1	4	q31.3	152779937	152918463	-2.41692	0.0156524	0.110871	FALSE	FALSE
15216	ENSG00000170396	ZNF804A	2	q32.1	184598366	184939492	-2.41836	0.0155908	0.110641	FALSE	FALSE
15217	ENSG00000115841	RMDN2	2	p22.2	37923187	38067142	-2.4213	0.0154652	0.109939	FALSE	FALSE
15218	ENSG00000165506	DNAAF2	14	q21.3	49625174	49635230	-2.42236	0.01542	0.109714	FALSE	FALSE
15219	ENSG00000137941	TTLL7	1	p31.1	83865028	83999150	-2.42271	0.0154052	0.109656	FALSE	FALSE
15220	ENSG00000182504	CEP97	3	q12.3	101723925	101770562	-2.42302	0.015392	0.10961	FALSE	FALSE
15221	ENSG00000174358	SLC6A19	5	p15.33	1201595	1225117	-2.42312	0.015388	0.10961	FALSE	FALSE
15222	ENSG00000151881	TMEM267	5	p12	43444252	43483893	-2.42382	0.0153583	0.109539	FALSE	FALSE
15223	ENSG00000235034	C19orf81	19	q13.33	50649445	50659310	-2.42404	0.0153489	0.109539	FALSE	FALSE
15224	ENSG00000166199	ALKBH3	11	p11.2	43880811	43920266	-2.42484	0.015315	0.109394	FALSE	FALSE
15225	ENSG00000140450	ARRDC4	15	q26.2	97960698	97973838	-2.42487	0.0153138	0.109394	FALSE	FALSE
15226	ENSG00000230989	HSBP1	16	q23.3	83807843	83819737	-2.42583	0.0152732	0.109191	FALSE	FALSE
15227	ENSG00000196437	ZNF569	19	q13.12	37411155	37469275	-2.42596	0.015268	0.109191	FALSE	FALSE
15228	ENSG00000148343	MIGA2	9	q34.11	129036621	129072082	-2.42726	0.0152133	0.108952	FALSE	FALSE
15229	ENSG00000100815	TRIP11	14	q32.12	91965991	92040896	-2.42733	0.0152104	0.108952	FALSE	FALSE
15230	ENSG00000132912	DCTN4	5	q33.1	150708440	150759109	-2.42746	0.0152051	0.108952	FALSE	FALSE
15231	ENSG00000125257	ABCC4	13	q32.1	95019829	95301475	-2.42755	0.0152013	0.108952	FALSE	FALSE
15232	ENSG00000154719	MRPL39	21	q21.3	25585656	25607517	-2.42764	0.0151975	0.108952	FALSE	FALSE
15233	ENSG00000104343	UBE2W	8	q21.11	73780097	73878910	-2.42836	0.0151672	0.108952	FALSE	FALSE
15234	ENSG00000148798	INA	10	q24.33	103277163	103290351	-2.4287	0.0151532	0.108903	FALSE	FALSE
15235	ENSG00000139767	SRRM4	12	q24.23	118981495	119163051	-2.42897	0.0151416	0.108903	FALSE	FALSE
15236	ENSG00000130559	CAMSAP1	9	q34.3	135808487	135907228	-2.42912	0.0151354	0.108903	FALSE	FALSE
15237	ENSG00000259120	SMIM6	17	q25.1	75646243	75647977	-2.42973	0.0151102	0.108903	FALSE	FALSE
15238	ENSG00000119636	BBOF1	14	q24.3	74019353	74082863	-2.43064	0.0150722	0.108893	FALSE	FALSE
15239	ENSG00000205213	LGR4	11	p14.1	27365961	27472775	-2.43158	0.0150333	0.10866	FALSE	FALSE
15240	ENSG00000186480	INSIG1	7	q36.3	155297776	155310235	-2.43421	0.0149243	0.107967	FALSE	FALSE
15241	ENSG00000080200	CRYBG3	3	q11.2	97822040	97944963	-2.43745	0.0147911	0.107288	FALSE	FALSE
15242	ENSG00000178913	TAF7	5	q31.3	141260225	141320821	-2.43748	0.0147899	0.107288	FALSE	FALSE
15243	ENSG00000163743	RCHY1	4	q21.1	75479037	75514764	-2.43787	0.0147743	0.107261	FALSE	FALSE
15244	ENSG00000102753	KPNA3	13	q14.2	49699307	49792921	-2.43824	0.014759	0.107244	FALSE	FALSE
15245	ENSG00000005175	RPAP3	12	q13.11	47661249	47706061	-2.43844	0.0147506	0.107231	FALSE	FALSE
15246	ENSG00000182263	FIGN	2	q24.3	163593396	163736012	-2.43921	0.0147196	0.107053	FALSE	FALSE
15247	ENSG00000184672	RALYL	8	q21.2	84182787	84921844	-2.43933	0.0147145	0.107053	FALSE	FALSE
15248	ENSG00000135069	PSAT1	9	q21.2	78297143	78330093	-2.43969	0.0147	0.107053	FALSE	FALSE
15249	ENSG00000166181	API5	11	p12	43311963	43344529	-2.43975	0.0146976	0.107053	FALSE	FALSE
15250	ENSG00000018408	WWTR1	3	q25.1	149517235	149736714	-2.43983	0.0146943	0.107053	FALSE	FALSE
15251	ENSG00000106236	NPTX2	7	q22.1	98617297	98629868	-2.4406	0.014663	0.106926	FALSE	FALSE
15252	ENSG00000008226	DLEC1	3	p22.2	38039205	38124025	-2.44067	0.0146599	0.106926	FALSE	FALSE
15253	ENSG00000259494	MRPL46	15	q25.3	88459476	88467419	-2.44145	0.0146285	0.106817	FALSE	FALSE
15254	ENSG00000034677	RNF19A	8	q22.2	100257060	100336218	-2.44188	0.0146111	0.106783	FALSE	FALSE
15255	ENSG00000122507	BBS9	7	p14.3	33129244	33606068	-2.4435	0.0145457	0.106474	FALSE	FALSE
15256	ENSG00000078795	PKD2L2	5	q31.2	137887968	137942747	-2.44371	0.0145369	0.106474	FALSE	FALSE
15257	ENSG00000136536	MARCH7	2	q24.2	159712457	159771027	-2.4445	0.0145052	0.106343	FALSE	FALSE
15258	ENSG00000179021	C3orf38	3	p11.1	88149743	88168729	-2.44651	0.0144245	0.105989	FALSE	FALSE
15259	ENSG00000116752	BCAS2	1	p13.2	114567557	114581639	-2.44686	0.0144106	0.105981	FALSE	FALSE
15260	ENSG00000136874	STX17	9	q31.1	99906633	99970341	-2.44687	0.0144102	0.105981	FALSE	FALSE
15261	ENSG00000142556	ZNF614	19	q13.41	52012765	52030240	-2.44808	0.0143621	0.105814	FALSE	FALSE
15262	ENSG00000145332	KLHL8	4	q22.1	87160103	87240314	-2.44833	0.014352	0.105788	FALSE	FALSE
15263	ENSG00000138231	DBR1	3	q22.3	138161012	138174949	-2.44833	0.0143519	0.105788	FALSE	FALSE
15264	ENSG00000196381	ZNF781	19	q13.12	37667751	37692322	-2.44859	0.0143417	0.105788	FALSE	FALSE
15265	ENSG00000101654	RNMT	18	p11.21	13726660	13764558	-2.44941	0.0143089	0.10566	FALSE	FALSE
15266	ENSG00000054983	GALC	14	q31.3	87837820	87993665	-2.44986	0.014291	0.105576	FALSE	FALSE
15267	ENSG00000130703	OSBPL2	20	q13.33	62231922	62296213	-2.44986	0.014291	0.105576	FALSE	FALSE
15268	ENSG00000164306	PRIMPOL	4	q35.1	184649613	184694963	-2.44987	0.014291	0.105576	FALSE	FALSE
15269	ENSG00000111269	CREBL2	12	p13.1	12611827	12645108	-2.45018	0.0142783	0.105576	FALSE	FALSE
15270	ENSG00000164463	CREBRF	5	q35.1	173056352	173139284	-2.45092	0.0142491	0.105551	FALSE	FALSE
15271	ENSG00000196387	ZNF140	12	q24.33	133079838	133107544	-2.45096	0.0142474	0.105551	FALSE	FALSE
15272	ENSG00000065883	CDK13	7	p14.1	39949646	40099580	-2.45099	0.0142465	0.105551	FALSE	FALSE
15273	ENSG00000187522	HSPA14	10	p13	14838164	14871741	-2.45133	0.0142331	0.105551	FALSE	FALSE
15274	ENSG00000155744	FAM126B	2	q33.1	200973718	201071671	-2.45156	0.0142239	0.105551	FALSE	FALSE
15275	ENSG00000137055	PLAA	9	p21.2	26904083	26947463	-2.45174	0.0142168	0.105551	FALSE	FALSE
15276	ENSG00000124251	TP53TG5	20	q13.12	45372563	45407889	-2.45195	0.0142086	0.105551	FALSE	FALSE
15277	ENSG00000083067	TRPM3	9	q21.13	70529063	71446904	-2.45305	0.014165	0.105452	FALSE	FALSE
15278	ENSG00000181894	ZNF329	19	q13.43	58126252	58155110	-2.45327	0.0141566	0.105438	FALSE	FALSE
15279	ENSG00000180917	CMTR2	16	q22.2	71281389	71289715	-2.45386	0.0141334	0.105361	FALSE	FALSE
15280	ENSG00000121897	LIAS	4	p14	39458587	39485109	-2.45388	0.0141326	0.105361	FALSE	FALSE
15281	ENSG00000198081	ZBTB14	18	p11.31	5289019	5297053	-2.45492	0.0140916	0.105145	FALSE	FALSE
15282	ENSG00000197808	ZNF461	19	q13.12	36637192	36666853	-2.45527	0.0140781	0.105092	FALSE	FALSE
15283	ENSG00000108021	FAM208B	10	p15.1	5684838	5763740	-2.45628	0.0140385	0.104917	FALSE	FALSE
15284	ENSG00000155621	C9orf85	9	q21.13	71911510	71986054	-2.45675	0.0140198	0.104848	FALSE	FALSE
15285	ENSG00000139291	TMEM19	12	q21.1	71686087	71705046	-2.45733	0.0139973	0.104775	FALSE	FALSE
15286	ENSG00000139973	SYT16	14	q23.2	61811974	62112550	-2.45828	0.0139603	0.104664	FALSE	FALSE
15287	ENSG00000137814	HAUS2	15	q15.2	42548810	42569994	-2.45896	0.0139339	0.104635	FALSE	FALSE
15288	ENSG00000232838	PET117	20	p11.23	18137873	18143169	-2.45911	0.013928	0.104635	FALSE	FALSE
15289	ENSG00000205758	CRYZL1	21	q22.11	33589341	33643926	-2.45957	0.0139102	0.104553	FALSE	FALSE
15290	ENSG00000172380	GNG12	1	p31.3	67701466	67833467	-2.45994	0.013896	0.104494	FALSE	FALSE
15291	ENSG00000168710	AHCYL1	1	p13.3	109984686	110023741	-2.45998	0.0138944	0.104494	FALSE	FALSE
15292	ENSG00000245680	ZNF585B	19	q13.12	37181579	37218153	-2.46097	0.0138564	0.104324	FALSE	FALSE
15293	ENSG00000136783	NIPSNAP3A	9	q31.1	104747688	104760122	-2.46115	0.0138492	0.104324	FALSE	FALSE
15294	ENSG00000171109	MFN1	3	q26.33	179347692	179394931	-2.46212	0.0138118	0.104275	FALSE	FALSE
15295	ENSG00000196263	ZNF471	19	q13.43	56507843	56530221	-2.46216	0.0138104	0.104275	FALSE	FALSE
15296	ENSG00000164329	TENT2	5	q14.1	79612120	79686648	-2.46257	0.0137947	0.104275	FALSE	FALSE
15297	ENSG00000164219	PGGT1B	5	q22.3	115204012	115262872	-2.46382	0.0137463	0.104037	FALSE	FALSE
15298	ENSG00000078142	PIK3C3	18	q12.3	41955206	42087830	-2.46415	0.0137339	0.104037	FALSE	FALSE
15299	ENSG00000198160	MIER1	1	p31.3	66924895	66988619	-2.46485	0.0137071	0.103884	FALSE	FALSE
15300	ENSG00000166479	TMX3	18	q22.1	68673688	68715298	-2.46513	0.0136963	0.10387	FALSE	FALSE
15301	ENSG00000124164	VAPB	20	q13.32	58389122	58451101	-2.46546	0.0136836	0.10385	FALSE	FALSE
15302	ENSG00000215704	CELA2B	1	p36.21	15465909	15491400	-2.46561	0.0136781	0.10385	FALSE	FALSE
15303	ENSG00000166263	STXBP4	17	q22	54968727	55173632	-2.46569	0.0136751	0.10385	FALSE	FALSE
15304	ENSG00000256223	ZNF10	12	q24.33	133130575	133159465	-2.46696	0.0136264	0.1038	FALSE	FALSE
15305	ENSG00000090266	NDUFB2	7	q34	140690777	140722790	-2.46748	0.0136067	0.103698	FALSE	FALSE
15306	ENSG00000159423	ALDH4A1	1	p36.13	18871430	18902781	-2.46813	0.013582	0.103653	FALSE	FALSE
15307	ENSG00000169372	CRADD	12	q22	93677375	93894840	-2.46929	0.0135382	0.103368	FALSE	FALSE
15308	ENSG00000186352	ANKRD37	4	q35.1	185396021	185400628	-2.46954	0.0135286	0.103343	FALSE	FALSE
15309	ENSG00000164305	CASP3	4	q35.1	184627696	184649509	-2.47062	0.0134879	0.103129	FALSE	FALSE
15310	ENSG00000111790	FGFR1OP2	12	p11.23	26938383	26966650	-2.47071	0.0134844	0.103129	FALSE	FALSE
15311	ENSG00000119684	MLH3	14	q24.3	75013764	75051532	-2.47086	0.013479	0.103129	FALSE	FALSE
15312	ENSG00000130958	SLC35D2	9	q22.32	96313444	96383710	-2.47231	0.0134244	0.102883	FALSE	FALSE
15313	ENSG00000197177	ADGRA1	10	q26.3	133070929	133131675	-2.47282	0.013405	0.102782	FALSE	FALSE
15314	ENSG00000107372	ZFAND5	9	q21.13	72351425	72365235	-2.4748	0.0133312	0.102502	FALSE	FALSE
15315	ENSG00000059769	DNAJC25	9	q31.3	111631352	111654351	-2.4771	0.0132454	0.102132	FALSE	FALSE
15316	ENSG00000173744	AGFG1	2	q36.3	227472152	227561214	-2.47715	0.0132437	0.102132	FALSE	FALSE
15317	ENSG00000171798	KNDC1	10	q26.3	133160447	133226412	-2.47724	0.0132402	0.102132	FALSE	FALSE
15318	ENSG00000165997	ARL5B	10	p12.31	18659405	18681639	-2.47786	0.0132173	0.102117	FALSE	FALSE
15319	ENSG00000107020	PLGRKT	9	p24.1	5357973	5437878	-2.47818	0.0132053	0.10211	FALSE	FALSE
15320	ENSG00000112531	QKI	6	q26	163414000	163578596	-2.47904	0.0131737	0.102059	FALSE	FALSE
15321	ENSG00000122482	ZNF644	1	p22.2	90915298	91022272	-2.48014	0.0131332	0.101841	FALSE	FALSE
15322	ENSG00000148158	SNX30	9	q32	112750838	112881671	-2.48046	0.0131215	0.101799	FALSE	FALSE
15323	ENSG00000138385	SSB	2	q31.1	169791933	169812064	-2.48062	0.0131155	0.101799	FALSE	FALSE
15324	ENSG00000113312	TTC1	5	q33.3	160009113	160065543	-2.48128	0.013091	0.101658	FALSE	FALSE
15325	ENSG00000149489	ROM1	11	q12.3	62611722	62615120	-2.48131	0.01309	0.101658	FALSE	FALSE
15326	ENSG00000109083	IFT20	17	q11.2	28328325	28335489	-2.48184	0.0130707	0.101597	FALSE	FALSE
15327	ENSG00000145780	FEM1C	5	q22.3	115520908	115544894	-2.48293	0.0130308	0.101435	FALSE	FALSE
15328	ENSG00000102471	NDFIP2	13	q31.1	79481124	79556075	-2.48319	0.0130211	0.101435	FALSE	FALSE
15329	ENSG00000176853	FAM91A1	8	q24.13	123768456	123815452	-2.48379	0.0129991	0.101329	FALSE	FALSE
15330	ENSG00000136842	TMOD1	9	q22.33	97501180	97601748	-2.48397	0.0129926	0.101326	FALSE	FALSE
15331	ENSG00000105379	ETFB	19	q13.41	51345169	51366418	-2.48427	0.0129816	0.101326	FALSE	FALSE
15332	ENSG00000109189	USP46	4	q12	52590972	52659335	-2.48541	0.0129403	0.101242	FALSE	FALSE
15333	ENSG00000164746	C7orf57	7	p12.3	48035511	48061304	-2.48562	0.0129327	0.101242	FALSE	FALSE
15334	ENSG00000089050	RBBP9	20	p11.23	18486540	18497243	-2.48615	0.0129133	0.101173	FALSE	FALSE
15335	ENSG00000106853	PTGR1	9	q31.3	111549722	111599893	-2.48783	0.0128527	0.100762	FALSE	FALSE
15336	ENSG00000143158	MPC2	1	q24.2	167916729	167937040	-2.48786	0.0128513	0.100762	FALSE	FALSE
15337	ENSG00000105825	TFPI2	7	q21.3	93885396	93890991	-2.48879	0.012818	0.100635	FALSE	FALSE
15338	ENSG00000145715	RASA1	5	q14.3	87267888	87391931	-2.48988	0.0127786	0.100518	FALSE	FALSE
15339	ENSG00000075336	TIMM21	18	q22.3	74148511	74160530	-2.49201	0.0127024	0.100159	FALSE	FALSE
15340	ENSG00000039123	MTREX	5	q11.2	55307760	55425581	-2.49216	0.0126969	0.100159	FALSE	FALSE
15341	ENSG00000165828	PRAP1	10	q26.3	133347146	133352683	-2.49231	0.0126914	0.100159	FALSE	FALSE
15342	ENSG00000113621	TXNDC15	5	q31.1	134873803	134901525	-2.49241	0.0126878	0.100159	FALSE	FALSE
15343	ENSG00000163539	CLASP2	3	p22.3	33496245	33718356	-2.49359	0.0126457	0.0999041	FALSE	FALSE
15344	ENSG00000171988	JMJD1C	10	q21.3	63167221	63521850	-2.49401	0.0126308	0.0998345	FALSE	FALSE
15345	ENSG00000125827	TMX4	20	p12.3	7977348	8019829	-2.49421	0.0126238	0.0998269	FALSE	FALSE
15346	ENSG00000239388	ASB14	3	p14.3	57268347	57292682	-2.49514	0.0125906	0.0997089	FALSE	FALSE
15347	ENSG00000107864	CPEB3	10	q23.32	92046692	92291087	-2.49579	0.0125679	0.0995771	FALSE	FALSE
15348	ENSG00000140280	LYSMD2	15	q21.2	51723011	51751585	-2.49671	0.012535	0.099413	FALSE	FALSE
15349	ENSG00000111530	CAND1	12	q14.3	67269281	67319951	-2.4972	0.012518	0.0993261	FALSE	FALSE
15350	ENSG00000171509	RXFP1	4	q32.1	158315311	158653372	-2.4991	0.012451	0.098938	FALSE	FALSE
15351	ENSG00000173258	ZNF483	9	q31.3	111525159	111577844	-2.49987	0.0124239	0.0988187	FALSE	FALSE
15352	ENSG00000144935	TRPC1	3	q23	142724074	142807888	-2.5006	0.0123985	0.098664	FALSE	FALSE
15353	ENSG00000124222	STX16	20	q13.32	58651253	58679526	-2.5009	0.0123879	0.098664	FALSE	FALSE
15354	ENSG00000120688	WBP4	13	q14.11	41061274	41084006	-2.50172	0.0123592	0.0985907	FALSE	FALSE
15355	ENSG00000165572	KBTBD6	13	q14.11	41127569	41132746	-2.50219	0.0123427	0.0985071	FALSE	FALSE
15356	ENSG00000134371	CDC73	1	q31.2	193121800	193254815	-2.5042	0.0122729	0.0981893	FALSE	FALSE
15357	ENSG00000179636	TPPP2	14	q11.2	21024109	21036276	-2.5042	0.0122728	0.0981893	FALSE	FALSE
15358	ENSG00000187790	FANCM	14	q21.2	45135940	45200890	-2.50518	0.0122389	0.0981568	FALSE	FALSE
15359	ENSG00000177300	CLDN22	4	q35.1	183318194	183320774	-2.50529	0.0122352	0.0981568	FALSE	FALSE
15360	ENSG00000198948	MFAP3L	4	q33	169986597	170033031	-2.5056	0.0122246	0.0981568	FALSE	FALSE
15361	ENSG00000163428	LRRC58	3	q13.33	120324509	120349339	-2.5071	0.0121725	0.0979442	FALSE	FALSE
15362	ENSG00000185658	BRWD1	21	q22.2	39184176	39321559	-2.50841	0.0121276	0.0977426	FALSE	FALSE
15363	ENSG00000269403	AC008750.8	19	q13.41	51350373	51368099	-2.51266	0.0119825	0.0970978	FALSE	FALSE
15364	ENSG00000155970	MICU3	8	p22	17027238	17122644	-2.51269	0.0119814	0.0970978	FALSE	FALSE
15365	ENSG00000129636	ITFG1	16	q12.1	47154387	47464149	-2.513	0.0119709	0.0970978	FALSE	FALSE
15366	ENSG00000132837	DMGDH	5	q14.1	78997606	79236038	-2.51453	0.0119193	0.0968794	FALSE	FALSE
15367	ENSG00000177669	MBOAT4	8	p12	30131824	30144686	-2.51499	0.0119035	0.0968794	FALSE	FALSE
15368	ENSG00000117533	VAMP4	1	q24.3	171700160	171742247	-2.51511	0.0118995	0.0968794	FALSE	FALSE
15369	ENSG00000015153	YAF2	12	q12	42157104	42238349	-2.51756	0.0118172	0.096455	FALSE	FALSE
15370	ENSG00000145781	COMMD10	5	q23.1	116084991	116412762	-2.518	0.0118024	0.0964009	FALSE	FALSE
15371	ENSG00000119812	FAM98A	2	p22.3	33583658	33599382	-2.51858	0.0117829	0.0963375	FALSE	FALSE
15372	ENSG00000112697	TMEM30A	6	q14.1	75252924	75284968	-2.51862	0.0117814	0.0963375	FALSE	FALSE
15373	ENSG00000183576	SETD3	14	q32.2	99397746	99480889	-2.51954	0.011751	0.0962206	FALSE	FALSE
15374	ENSG00000183291	SELENOF	1	p22.3	86862445	86914424	-2.52105	0.0117007	0.0959526	FALSE	FALSE
15375	ENSG00000101558	VAPA	18	p11.22	9914002	9960021	-2.52182	0.0116749	0.0958374	FALSE	FALSE
15376	ENSG00000123240	OPTN	10	p13	13099449	13138308	-2.52252	0.0116518	0.0957392	FALSE	FALSE
15377	ENSG00000140740	UQCRC2	16	p12.2	21952660	21983660	-2.52292	0.0116384	0.0956809	FALSE	FALSE
15378	ENSG00000121691	CAT	11	p13	34438925	34472062	-2.52314	0.0116313	0.0956793	FALSE	FALSE
15379	ENSG00000136813	ECPAS	9	q31.3	111360692	111484745	-2.5237	0.0116127	0.0956138	FALSE	FALSE
15380	ENSG00000138152	BTBD16	10	q26.13	122271306	122338162	-2.52372	0.0116121	0.0956138	FALSE	FALSE
15381	ENSG00000139116	KIF21A	12	q12	39293228	39443390	-2.52407	0.0116005	0.0956138	FALSE	FALSE
15382	ENSG00000074696	HACD3	15	q22.31	65530418	65578352	-2.52531	0.0115595	0.0954463	FALSE	FALSE
15383	ENSG00000218739	CEBPZOS	2	p22.2	37196488	37216193	-2.52647	0.0115214	0.0952745	FALSE	FALSE
15384	ENSG00000165646	SLC18A2	10	q25.3	117241073	117279430	-2.52724	0.0114963	0.0952656	FALSE	FALSE
15385	ENSG00000113811	SELENOK	3	p21.1	53884410	53891988	-2.52799	0.0114717	0.0951699	FALSE	FALSE
15386	ENSG00000172775	FAM192A	16	q13	57152466	57186116	-2.52811	0.0114678	0.0951699	FALSE	FALSE
15387	ENSG00000136758	YME1L1	10	p12.1	27110112	27155266	-2.52872	0.0114479	0.0950686	FALSE	FALSE
15388	ENSG00000174796	THAP6	4	q21.1	75513946	75550473	-2.52969	0.0114163	0.0949027	FALSE	FALSE
15389	ENSG00000149313	AASDHPPT	11	q22.3	106075501	106098710	-2.53212	0.0113374	0.0945274	FALSE	FALSE
15390	ENSG00000124172	ATP5F1E	20	q13.32	59025467	59032382	-2.53261	0.0113217	0.0945274	FALSE	FALSE
15391	ENSG00000267697	LUZP6	7	q33	135927274	135927450	-2.53348	0.0112936	0.0944127	FALSE	FALSE
15392	ENSG00000078674	PCM1	8	p22	17922840	18029944	-2.53563	0.0112244	0.0941183	FALSE	FALSE
15393	ENSG00000180233	ZNRF2	7	p14.3	30284307	30367692	-2.53587	0.011217	0.0941183	FALSE	FALSE
15394	ENSG00000132842	AP3B1	5	q14.1	78000525	78294755	-2.53598	0.0112134	0.0941183	FALSE	FALSE
15395	ENSG00000140905	GCSH	16	q23.2	81081938	81096425	-2.53637	0.0112007	0.0941183	FALSE	FALSE
15396	ENSG00000151247	EIF4E	4	q23	98871684	98930637	-2.53673	0.0111892	0.0941183	FALSE	FALSE
15397	ENSG00000159256	MORC3	21	q22.12	36320189	36386148	-2.53678	0.0111877	0.0941183	FALSE	FALSE
15398	ENSG00000170027	YWHAG	7	q11.23	76326794	76359031	-2.53688	0.0111845	0.0941183	FALSE	FALSE
15399	ENSG00000105778	AVL9	7	p14.3	32495426	32588721	-2.53763	0.0111605	0.0941183	FALSE	FALSE
15400	ENSG00000187742	SECISBP2	9	q22.2	89318506	89359662	-2.53769	0.0111585	0.0941183	FALSE	FALSE
15401	ENSG00000164548	TRA2A	7	p15.3	23504780	23532041	-2.53783	0.0111543	0.0941183	FALSE	FALSE
15402	ENSG00000152782	PANK1	10	q23.31	89579497	89645572	-2.53793	0.0111511	0.0941183	FALSE	FALSE
15403	ENSG00000129493	HEATR5A	14	q12	31291791	31420582	-2.54061	0.0110661	0.093944	FALSE	FALSE
15404	ENSG00000116675	DNAJC6	1	p31.3	65248219	65415869	-2.54139	0.0110414	0.0938802	FALSE	FALSE
15405	ENSG00000048828	FAM120A	9	q22.31	93451722	93566107	-2.54156	0.0110359	0.0938802	FALSE	FALSE
15406	ENSG00000179454	KLHL28	14	q21.2	44924319	45042322	-2.54178	0.0110288	0.0938802	FALSE	FALSE
15407	ENSG00000115762	PLEKHB2	2	q21.1	131104847	131353709	-2.54324	0.010983	0.0937059	FALSE	FALSE
15408	ENSG00000178567	EPM2AIP1	3	p22.2	36985043	36993168	-2.5436	0.0109715	0.0937059	FALSE	FALSE
15409	ENSG00000180376	CCDC66	3	p14.3	56557161	56621818	-2.54413	0.0109549	0.0936362	FALSE	FALSE
15410	ENSG00000184517	ZFP1	16	q23.1	75148492	75172236	-2.54477	0.0109349	0.0935736	FALSE	FALSE
15411	ENSG00000095794	CREM	10	p11.21	35126791	35212958	-2.54635	0.0108856	0.0933567	FALSE	FALSE
15412	ENSG00000155545	MIER3	5	q11.2	56919602	56971675	-2.54635	0.0108855	0.0933567	FALSE	FALSE
15413	ENSG00000258466	AL049779.1	14	q24.1	67659820	67690367	-2.54808	0.0108316	0.0930623	FALSE	FALSE
15414	ENSG00000146469	VIP	6	q25.2	152750798	152759765	-2.54899	0.0108034	0.0928684	FALSE	FALSE
15415	ENSG00000105793	GTPBP10	7	q21.13	90335223	90391455	-2.5498	0.0107784	0.092751	FALSE	FALSE
15416	ENSG00000078902	TOLLIP	11	p15.5	1274371	1309654	-2.55041	0.0107597	0.0927326	FALSE	FALSE
15417	ENSG00000114127	XRN1	3	q23	142306607	142448062	-2.55189	0.0107141	0.0925084	FALSE	FALSE
15418	ENSG00000120925	RNF170	8	p11.21	42849637	42897290	-2.55204	0.0107094	0.0925084	FALSE	FALSE
15419	ENSG00000062725	APPBP2	17	q23.2	60443149	60526219	-2.55261	0.0106918	0.0925084	FALSE	FALSE
15420	ENSG00000198185	ZNF334	20	q13.12	46499630	46513559	-2.55299	0.0106803	0.0925084	FALSE	FALSE
15421	ENSG00000165837	ERICH6B	13	q14.13	45534522	45615739	-2.55367	0.0106596	0.0924563	FALSE	FALSE
15422	ENSG00000171503	ETFDH	4	q32.1	158672125	158709623	-2.5542	0.0106433	0.0924563	FALSE	FALSE
15423	ENSG00000162627	SNX7	1	p21.3	98661701	98760500	-2.55494	0.0106208	0.0923639	FALSE	FALSE
15424	ENSG00000018189	RUFY3	4	q13.3	70704204	70807315	-2.55572	0.0105968	0.0922046	FALSE	FALSE
15425	ENSG00000152219	ARL14EP	11	p14.1	30323051	30338227	-2.55617	0.010583	0.0921335	FALSE	FALSE
15426	ENSG00000139112	GABARAPL1	12	p13.2	10212458	10223130	-2.55806	0.0105257	0.0916836	FALSE	FALSE
15427	ENSG00000134318	ROCK2	2	p25.1	11179761	11348330	-2.55849	0.0105129	0.0916691	FALSE	FALSE
15428	ENSG00000126870	WDR60	7	q36.3	158856578	158956747	-2.55854	0.0105112	0.0916691	FALSE	FALSE
15429	ENSG00000182870	GALNT9	12	q24.33	132196372	132329349	-2.56007	0.0104651	0.0913786	FALSE	FALSE
15430	ENSG00000131437	KIF3A	5	q31.1	132692628	132737638	-2.56016	0.0104625	0.0913786	FALSE	FALSE
15431	ENSG00000173614	NMNAT1	1	p36.22	9943428	9985501	-2.56144	0.010424	0.0912823	FALSE	FALSE
15432	ENSG00000117868	ESYT2	7	q36.3	158730995	158830253	-2.56264	0.0103879	0.091112	FALSE	FALSE
15433	ENSG00000138095	LRPPRC	2	p21	43886508	43996005	-2.56323	0.0103704	0.0910562	FALSE	FALSE
15434	ENSG00000158828	PINK1	1	p36.12	20633455	20651511	-2.56327	0.010369	0.0910562	FALSE	FALSE
15435	ENSG00000151726	ACSL1	4	q35.1	184755595	184826818	-2.56329	0.0103684	0.0910562	FALSE	FALSE
15436	ENSG00000122585	NPY	7	p15.3	24284163	24291865	-2.56374	0.0103551	0.0910562	FALSE	FALSE
15437	ENSG00000159228	CBR1	21	q22.12	36069941	36073166	-2.56417	0.0103421	0.0910562	FALSE	FALSE
15438	ENSG00000148057	IDNK	9	q21.32	83623049	83644130	-2.56486	0.0103219	0.0910562	FALSE	FALSE
15439	ENSG00000130638	ATXN10	22	q13.31	45671798	45845307	-2.56563	0.0102988	0.0909637	FALSE	FALSE
15440	ENSG00000040199	PHLPP2	16	q22.2	71637835	71724701	-2.56735	0.0102479	0.0907582	FALSE	FALSE
15441	ENSG00000119523	ALG2	9	q22.33	99216426	99221956	-2.56754	0.0102423	0.0907575	FALSE	FALSE
15442	ENSG00000165521	EML5	14	q31.3	88612431	88792752	-2.56875	0.0102065	0.0905387	FALSE	FALSE
15443	ENSG00000113448	PDE4D	5	q12.1	58969038	60522120	-2.56979	0.0101761	0.0903662	FALSE	FALSE
15444	ENSG00000137414	FAM8A1	6	p22.3	17600355	17611719	-2.57034	0.0101598	0.0902711	FALSE	FALSE
15445	ENSG00000107262	BAG1	9	p13.3	33247820	33264720	-2.57149	0.0101262	0.0901189	FALSE	FALSE
15446	ENSG00000027697	IFNGR1	6	q23.3	137197484	137219449	-2.57194	0.0101131	0.0900909	FALSE	FALSE
15447	ENSG00000187783	TMEM72	10	q11.21	44911200	44937002	-2.57243	0.0100986	0.0900691	FALSE	FALSE
15448	ENSG00000170540	ARL6IP1	16	p12.3	18791667	18801678	-2.57258	0.0100945	0.0900691	FALSE	FALSE
15449	ENSG00000242247	ARFGAP3	22	q13.2	42796502	42858106	-2.57356	0.0100659	0.0899238	FALSE	FALSE
15450	ENSG00000091129	NRCAM	7	q31.1	108147623	108456717	-2.57406	0.0100512	0.0898438	FALSE	FALSE
15451	ENSG00000197045	GMFB	14	q22.2	54474484	54489196	-2.57476	0.0100309	0.0898067	FALSE	FALSE
15452	ENSG00000103479	RBL2	16	q12.2	53433977	53491649	-2.57542	0.0100119	0.0897349	FALSE	FALSE
15453	ENSG00000135341	MAP3K7	6	q15	90513573	90587045	-2.57627	0.00998727	0.0896748	FALSE	FALSE
15454	ENSG00000136819	C9orf78	9	q34.11	129827290	129835863	-2.57681	0.00997172	0.0896689	FALSE	FALSE
15455	ENSG00000122557	HERPUD2	7	p14.2	35632659	35695571	-2.57753	0.00995097	0.0895806	FALSE	FALSE
15456	ENSG00000258864	AC008575.1	5	q22.2	112827213	112867582	-2.57824	0.00993036	0.0894934	FALSE	FALSE
15457	ENSG00000197713	RPE	2	q34	210002565	210022259	-2.57915	0.00990446	0.0893821	FALSE	FALSE
15458	ENSG00000154640	BTG3	21	q21.1	17593653	17612947	-2.57927	0.00990097	0.0893821	FALSE	FALSE
15459	ENSG00000118507	AKAP7	6	q23.2	131135666	131283535	-2.5798	0.00988564	0.0893359	FALSE	FALSE
15460	ENSG00000135720	DYNC1LI2	16	q22.1	66720893	66751798	-2.58035	0.00986997	0.0892927	FALSE	FALSE
15461	ENSG00000170871	KIAA0232	4	p16.1	6781375	6884170	-2.58047	0.00986663	0.0892927	FALSE	FALSE
15462	ENSG00000148943	LIN7C	11	p14.1	27494576	27506773	-2.58051	0.00986557	0.0892927	FALSE	FALSE
15463	ENSG00000111845	PAK1IP1	6	p24.2	10694695	10709782	-2.58057	0.00986365	0.0892927	FALSE	FALSE
15464	ENSG00000198939	ZFP2	5	q35.3	178895894	178933212	-2.5807	0.00985993	0.0892927	FALSE	FALSE
15465	ENSG00000169021	UQCRFS1	19	q12	29205321	29213541	-2.58192	0.0098252	0.0891775	FALSE	FALSE
15466	ENSG00000126773	PCNX4	14	q23.1	60091911	60169133	-2.58198	0.00982353	0.0891775	FALSE	FALSE
15467	ENSG00000075089	ACTR6	12	q23.1	100199122	100241865	-2.58272	0.0098025	0.0890756	FALSE	FALSE
15468	ENSG00000137878	GCOM1	15	q21.3	57591908	57714745	-2.58407	0.00976427	0.088876	FALSE	FALSE
15469	ENSG00000153037	SRP19	5	q22.2	112861188	112898371	-2.5845	0.00975198	0.0888135	FALSE	FALSE
15470	ENSG00000140391	TSPAN3	15	q24.3	77041404	77083984	-2.58606	0.00970787	0.0885848	FALSE	FALSE
15471	ENSG00000187957	DNER	2	q36.3	229357629	229714558	-2.58723	0.00967518	0.0883896	FALSE	FALSE
15472	ENSG00000115652	UXS1	2	q12.2	106093303	106194339	-2.58768	0.00966248	0.0883419	FALSE	FALSE
15473	ENSG00000177025	C19orf18	19	q13.43	57958437	57974534	-2.58779	0.00965942	0.0883419	FALSE	FALSE
15474	ENSG00000010318	PHF7	3	p21.1	52410657	52423641	-2.58872	0.00963339	0.0882728	FALSE	FALSE
15475	ENSG00000066933	MYO9A	15	q23	71822289	72118577	-2.58884	0.0096301	0.0882728	FALSE	FALSE
15476	ENSG00000016864	GLT8D1	3	p21.1	52694488	52706032	-2.58928	0.00961756	0.0882728	FALSE	FALSE
15477	ENSG00000113615	SEC24A	5	q31.1	134648789	134727823	-2.58957	0.00960959	0.0882728	FALSE	FALSE
15478	ENSG00000109929	SC5D	11	q23.3	121292453	121308694	-2.58964	0.00960765	0.0882728	FALSE	FALSE
15479	ENSG00000153237	CCDC148	2	q24.1	158171081	158456753	-2.58997	0.00959857	0.0882728	FALSE	FALSE
15480	ENSG00000169155	ZBTB43	9	q33.3	126805006	126838210	-2.59003	0.00959663	0.0882728	FALSE	FALSE
15481	ENSG00000172594	SMPDL3A	6	q22.31	122789049	122809720	-2.59007	0.00959553	0.0882728	FALSE	FALSE
15482	ENSG00000155827	RNF20	9	q31.1	101533851	101563344	-2.59038	0.00958689	0.0882728	FALSE	FALSE
15483	ENSG00000270011	ZNF559-ZNF177	19	p13.2	9324174	9382617	-2.59172	0.00954982	0.0881476	FALSE	FALSE
15484	ENSG00000174607	UGT8	4	q26	114598455	114678224	-2.59263	0.00952452	0.0879708	FALSE	FALSE
15485	ENSG00000120686	UFM1	13	q13.3	38349849	38363619	-2.59315	0.00951006	0.0879292	FALSE	FALSE
15486	ENSG00000116747	TROVE2	1	q31.2	193059422	193091777	-2.59413	0.00948316	0.0877794	FALSE	FALSE
15487	ENSG00000175606	TMEM70	8	q21.11	73972437	73982783	-2.5958	0.00943716	0.0876507	FALSE	FALSE
15488	ENSG00000108395	TRIM37	17	q22	58982638	59106921	-2.59599	0.00943181	0.0876506	FALSE	FALSE
15489	ENSG00000077254	USP33	1	p31.1	77695987	77759852	-2.59684	0.00940852	0.0875334	FALSE	FALSE
15490	ENSG00000061918	GUCY1B1	4	q32.1	155758992	155807591	-2.59752	0.00939002	0.0874109	FALSE	FALSE
15491	ENSG00000214194	SMIM30	7	q31.1	113116718	113118613	-2.59835	0.00936739	0.0872498	FALSE	FALSE
15492	ENSG00000115504	EHBP1	2	p15	62673851	63046487	-2.59851	0.00936289	0.0872498	FALSE	FALSE
15493	ENSG00000175279	CENPS	1	p36.22	10430443	10442809	-2.59879	0.00935516	0.087235	FALSE	FALSE
15494	ENSG00000172172	MRPL13	8	q24.12	120380761	120445402	-2.59883	0.00935408	0.087235	FALSE	FALSE
15495	ENSG00000054523	KIF1B	1	p36.22	10210805	10381603	-2.5989	0.00935242	0.087235	FALSE	FALSE
15496	ENSG00000113262	GRM6	5	q35.3	178977587	178996206	-2.5993	0.00934142	0.087235	FALSE	FALSE
15497	ENSG00000103540	CCP110	16	p12.3	19523811	19553408	-2.60245	0.00925597	0.0866551	FALSE	FALSE
15498	ENSG00000258986	TMEM179	14	q32.33	104474678	104605647	-2.60323	0.00923509	0.0865091	FALSE	FALSE
15499	ENSG00000178075	GRAMD1C	3	q13.31	113828182	113947174	-2.60331	0.00923276	0.0865091	FALSE	FALSE
15500	ENSG00000128708	HAT1	2	q31.1	171922448	171983682	-2.60404	0.00921328	0.086453	FALSE	FALSE
15501	ENSG00000152413	HOMER1	5	q14.1	79372636	79514217	-2.60411	0.00921134	0.086453	FALSE	FALSE
15502	ENSG00000165943	MOAP1	14	q32.12	93182196	93184928	-2.6049	0.00919005	0.0863833	FALSE	FALSE
15503	ENSG00000173406	DAB1	1	p32.1	56994778	58546734	-2.60587	0.00916419	0.0862689	FALSE	FALSE
15504	ENSG00000198853	RUSC2	9	p13.3	35490127	35561898	-2.60653	0.00914637	0.0861704	FALSE	FALSE
15505	ENSG00000006837	CDKL3	5	q31.1	134286350	134371047	-2.60679	0.0091395	0.0861552	FALSE	FALSE
15506	ENSG00000113441	LNPEP	5	q15	96935394	97037515	-2.60968	0.00906282	0.0854815	FALSE	FALSE
15507	ENSG00000125814	NAPB	20	p11.21	23374519	23421519	-2.60977	0.0090604	0.0854815	FALSE	FALSE
15508	ENSG00000172159	FRMD3	9	q21.32	83242990	83538546	-2.61211	0.0089984	0.0850697	FALSE	FALSE
15509	ENSG00000154813	DPH3	3	p25.1	16257978	16264972	-2.61245	0.00898959	0.0850697	FALSE	FALSE
15510	ENSG00000204352	C9orf129	9	q22.31	93318199	93346414	-2.61265	0.00898425	0.0850697	FALSE	FALSE
15511	ENSG00000175311	ANKS4B	16	p12.2	21233665	21253845	-2.61509	0.00892038	0.084722	FALSE	FALSE
15512	ENSG00000153015	CWC27	5	q12.3	64768930	65018763	-2.61536	0.00891337	0.0847054	FALSE	FALSE
15513	ENSG00000144290	SLC4A10	2	q24.2	161424332	161985282	-2.61581	0.00890156	0.0846523	FALSE	FALSE
15514	ENSG00000165983	PTER	10	p13	16436943	16513745	-2.61592	0.00889868	0.0846523	FALSE	FALSE
15515	ENSG00000187257	RSBN1L	7	q11.23	77696443	77783022	-2.61698	0.00887118	0.0845495	FALSE	FALSE
15516	ENSG00000168828	OR13J1	9	p13.3	35869263	35870601	-2.61802	0.00884428	0.0844405	FALSE	FALSE
15517	ENSG00000197444	OGDHL	10	q11.23	49734643	49762379	-2.61923	0.00881273	0.0841883	FALSE	FALSE
15518	ENSG00000154153	RETREG1	5	p15.1	16473038	16617058	-2.61954	0.00880496	0.0841883	FALSE	FALSE
15519	ENSG00000149089	APIP	11	p13	34853094	34916499	-2.61984	0.00879699	0.0841851	FALSE	FALSE
15520	ENSG00000105176	URI1	19	q12	29923644	30016608	-2.61991	0.00879534	0.0841851	FALSE	FALSE
15521	ENSG00000170088	TMEM192	4	q32.3	165070608	165208549	-2.62001	0.00879275	0.0841851	FALSE	FALSE
15522	ENSG00000116095	PLEKHA3	2	q31.2	178480468	178516462	-2.62023	0.00878703	0.0841851	FALSE	FALSE
15523	ENSG00000168438	CDC40	6	q21	110180141	110254275	-2.62088	0.0087703	0.0841851	FALSE	FALSE
15524	ENSG00000123104	ITPR2	12	p11.23	26336515	26833198	-2.62089	0.00877012	0.0841851	FALSE	FALSE
15525	ENSG00000164715	LMTK2	7	q21.3	98106885	98209633	-2.62141	0.00875662	0.0841851	FALSE	FALSE
15526	ENSG00000254004	ZNF260	19	q13.12	36510695	36528660	-2.6215	0.00875443	0.0841851	FALSE	FALSE
15527	ENSG00000166323	C11orf65	11	q22.3	108308519	108467531	-2.62199	0.00874173	0.0841475	FALSE	FALSE
15528	ENSG00000188343	FAM92A	8	q22.1	93698561	93731527	-2.62458	0.00867548	0.0836571	FALSE	FALSE
15529	ENSG00000103160	HSDL1	16	q24.1	84122146	84145192	-2.62528	0.00865771	0.0835842	FALSE	FALSE
15530	ENSG00000111711	GOLT1B	12	p12.1	21501781	21518408	-2.62532	0.00865683	0.0835842	FALSE	FALSE
15531	ENSG00000083535	PIBF1	13	q21.33	72782059	73016461	-2.62635	0.00863063	0.0835184	FALSE	FALSE
15532	ENSG00000138663	COPS4	4	q21.22	83034447	83075818	-2.62644	0.00862827	0.0835184	FALSE	FALSE
15533	ENSG00000128311	TST	22	q12.3	37010859	37020183	-2.62655	0.00862561	0.0835184	FALSE	FALSE
15534	ENSG00000204856	FAM216A	12	q24.11	110468364	110490385	-2.62724	0.00860812	0.0835184	FALSE	FALSE
15535	ENSG00000010379	SLC6A13	12	p13.33	220621	262873	-2.6281	0.00858623	0.083484	FALSE	FALSE
15536	ENSG00000198162	MAN1A2	1	p12	117367449	117528872	-2.62849	0.00857637	0.0834376	FALSE	FALSE
15537	ENSG00000122068	FYTTD1	3	q29	197737179	197787596	-2.62871	0.00857104	0.0834353	FALSE	FALSE
15538	ENSG00000141367	CLTC	17	q23.1	59619689	59696956	-2.63056	0.00852455	0.083142	FALSE	FALSE
15539	ENSG00000168944	CEP120	5	q23.2	123344885	123423592	-2.63077	0.00851918	0.083142	FALSE	FALSE
15540	ENSG00000131943	C19orf12	19	q12	29698886	29715789	-2.63132	0.00850528	0.0830912	FALSE	FALSE
15541	ENSG00000117010	ZNF684	1	p34.2	40531561	40548169	-2.63243	0.00847762	0.0829199	FALSE	FALSE
15542	ENSG00000057663	ATG5	6	q21	106045423	106325791	-2.63294	0.00846487	0.082894	FALSE	FALSE
15543	ENSG00000172840	PDP2	16	q22.1	66878589	66895754	-2.63332	0.00845538	0.0828506	FALSE	FALSE
15544	ENSG00000056736	IL17RB	3	p21.1	53846580	53865800	-2.63364	0.00844742	0.0828221	FALSE	FALSE
15545	ENSG00000178015	GPR150	5	q15	95620078	95622142	-2.63553	0.00840067	0.0825612	FALSE	FALSE
15546	ENSG00000157800	SLC37A3	7	q34	140293693	140404433	-2.63588	0.00839202	0.0825257	FALSE	FALSE
15547	ENSG00000164327	RICTOR	5	p13.1	38937919	39074408	-2.63651	0.00837636	0.0824975	FALSE	FALSE
15548	ENSG00000120159	CAAP1	9	p21.2	26840685	26892804	-2.63671	0.00837132	0.0824975	FALSE	FALSE
15549	ENSG00000106013	ANKRD7	7	q31.31	118214669	118496171	-2.6377	0.00834705	0.08238	FALSE	FALSE
15550	ENSG00000267173	AC245748.1	19	q13.31	44329695	44401608	-2.63834	0.00833142	0.0823249	FALSE	FALSE
15551	ENSG00000144566	RAB5A	3	p24.3	19947079	19985175	-2.63863	0.00832418	0.0823029	FALSE	FALSE
15552	ENSG00000128242	GAL3ST1	22	q12.2	30554635	30574587	-2.63873	0.00832167	0.0823029	FALSE	FALSE
15553	ENSG00000103375	AQP8	16	p12.1	25215731	25228940	-2.63969	0.00829821	0.0821949	FALSE	FALSE
15554	ENSG00000157315	TMED6	16	q22.1	69343248	69351809	-2.64113	0.00826301	0.0820122	FALSE	FALSE
15555	ENSG00000155876	RRAGA	9	p22.1	19049395	19050983	-2.64136	0.00825738	0.0820122	FALSE	FALSE
15556	ENSG00000008294	SPAG9	17	q21.33	50962174	51120865	-2.64263	0.00822653	0.081831	FALSE	FALSE
15557	ENSG00000128989	ARPP19	15	q21.2	52547045	52569883	-2.64282	0.0082218	0.081831	FALSE	FALSE
15558	ENSG00000178691	SUZ12	17	q11.2	31937018	32001045	-2.64366	0.00820145	0.0817303	FALSE	FALSE
15559	ENSG00000169504	CLIC4	1	p36.11	24745357	24844324	-2.64489	0.00817172	0.0815829	FALSE	FALSE
15560	ENSG00000145740	SLC30A5	5	q13.1	69093646	69131069	-2.64653	0.00813224	0.0812806	FALSE	FALSE
15561	ENSG00000180525	PRR26	10	p15.3	649948	669581	-2.64716	0.00811716	0.081236	FALSE	FALSE
15562	ENSG00000135090	TAOK3	12	q24.23	118149801	118372945	-2.64787	0.00809998	0.081136	FALSE	FALSE
15563	ENSG00000138686	BBS7	4	q27	121824440	121870497	-2.64869	0.00808052	0.0810673	FALSE	FALSE
15564	ENSG00000164118	CEP44	4	q34.1	174283677	174333380	-2.64944	0.00806248	0.0809359	FALSE	FALSE
15565	ENSG00000165487	MICU2	13	q12.11	21492691	21604214	-2.64987	0.00805221	0.0808823	FALSE	FALSE
15566	ENSG00000116815	CD58	1	p13.1	116514535	116571039	-2.65018	0.0080448	0.0808574	FALSE	FALSE
15567	ENSG00000240303	ACAD11	3	q22.1	132558138	132660723	-2.65087	0.00802856	0.0807497	FALSE	FALSE
15568	ENSG00000180332	KCTD4	13	q14.12	45192853	45194717	-2.65109	0.00802326	0.0807497	FALSE	FALSE
15569	ENSG00000240720	LRRD1	7	q21.2	92141643	92179531	-2.65114	0.00802207	0.0807497	FALSE	FALSE
15570	ENSG00000078070	MCCC1	3	q27.1	183015218	183116075	-2.6521	0.00799925	0.0806964	FALSE	FALSE
15571	ENSG00000100554	ATP6V1D	14	q23.3	67294371	67360265	-2.6523	0.0079946	0.0806964	FALSE	FALSE
15572	ENSG00000166130	IKBIP	12	q23.1	98613405	98645113	-2.65268	0.00798545	0.0806565	FALSE	FALSE
15573	ENSG00000134769	DTNA	18	q12.1	34493290	34891844	-2.65275	0.00798383	0.0806565	FALSE	FALSE
15574	ENSG00000166260	COX11	17	q22	54951902	54968785	-2.65465	0.00793904	0.0803858	FALSE	FALSE
15575	ENSG00000129003	VPS13C	15	q22.2	61852389	62060473	-2.65563	0.00791596	0.0802513	FALSE	FALSE
15576	ENSG00000105865	DUS4L	7	q22.3	107563484	107578464	-2.6558	0.00791213	0.0802513	FALSE	FALSE
15577	ENSG00000151135	TMEM263	12	q23.3	106955719	106978778	-2.65704	0.00788309	0.0800666	FALSE	FALSE
15578	ENSG00000121486	TRMT1L	1	q25.3	185118098	185157072	-2.65721	0.00787907	0.0800666	FALSE	FALSE
15579	ENSG00000121879	PIK3CA	3	q26.32	179148114	179240093	-2.65733	0.00787618	0.0800666	FALSE	FALSE
15580	ENSG00000157107	FCHO2	5	q13.2	72955981	73090522	-2.6581	0.00785821	0.0800619	FALSE	FALSE
15581	ENSG00000147854	UHRF2	9	p24.1	6413151	6507054	-2.65859	0.00784682	0.0800429	FALSE	FALSE
15582	ENSG00000112212	TSPO2	6	p21.1	41042554	41044337	-2.65874	0.00784335	0.0800429	FALSE	FALSE
15583	ENSG00000165995	CACNB2	10	p12.33	18140677	18543557	-2.65992	0.00781586	0.0798786	FALSE	FALSE
15584	ENSG00000069956	MAPK6	15	q21.2	51952106	52067372	-2.66003	0.00781336	0.0798786	FALSE	FALSE
15585	ENSG00000128513	POT1	7	q31.33	124822386	124929983	-2.66168	0.00777525	0.0796623	FALSE	FALSE
15586	ENSG00000066697	MSANTD3	9	q31.1	100427156	100451711	-2.66186	0.00777108	0.0796623	FALSE	FALSE
15587	ENSG00000152465	NMT2	10	p13	15102584	15168693	-2.66212	0.00776494	0.0796563	FALSE	FALSE
15588	ENSG00000119446	RBM18	9	q33.2	122237624	122264839	-2.66232	0.0077604	0.0796563	FALSE	FALSE
15589	ENSG00000106588	PSMA2	7	p14.1	42916857	42932223	-2.66266	0.00775248	0.0796563	FALSE	FALSE
15590	ENSG00000196227	FAM217B	20	q13.33	59933764	59948680	-2.663	0.00774474	0.0796484	FALSE	FALSE
15591	ENSG00000107130	NCS1	9	q34.11	130172578	130237304	-2.66623	0.00767067	0.0791348	FALSE	FALSE
15592	ENSG00000256646	AC010132.3	7	p14.1	42909273	42932174	-2.66632	0.00766873	0.0791348	FALSE	FALSE
15593	ENSG00000146729	NIPSNAP2	7	p11.2	55951793	56000181	-2.66691	0.00765528	0.0791348	FALSE	FALSE
15594	ENSG00000126804	ZBTB1	14	q23.3	64503712	64533690	-2.66753	0.00764118	0.0791294	FALSE	FALSE
15595	ENSG00000013392	RWDD2A	6	q14.1	83193379	83198932	-2.66861	0.00761669	0.078996	FALSE	FALSE
15596	ENSG00000122729	ACO1	9	p21.1	32384603	32454769	-2.66919	0.0076034	0.0789877	FALSE	FALSE
15597	ENSG00000153140	CETN3	5	q14.3	90392261	90409786	-2.66952	0.00759595	0.0789603	FALSE	FALSE
15598	ENSG00000163684	RPP14	3	p14.3	58306247	58324695	-2.67196	0.00754086	0.078587	FALSE	FALSE
15599	ENSG00000109180	OCIAD1	4	p11	48805212	48861817	-2.67209	0.00753798	0.078587	FALSE	FALSE
15600	ENSG00000165030	NFIL3	9	q22.31	91409045	91423862	-2.67245	0.00753	0.078587	FALSE	FALSE
15601	ENSG00000169402	RSPH10B2	7	p22.1	6754109	6799365	-2.67293	0.00751919	0.078587	FALSE	FALSE
15602	ENSG00000113845	TIMMDC1	3	q13.33	119498532	119525090	-2.67323	0.00751252	0.078587	FALSE	FALSE
15603	ENSG00000033178	UBA6	4	q13.2	67612652	67701179	-2.67375	0.00750086	0.0785697	FALSE	FALSE
15604	ENSG00000139163	ETNK1	12	p12.1	22625075	22690665	-2.67501	0.00747278	0.0783256	FALSE	FALSE
15605	ENSG00000182400	TRAPPC6B	14	q21.1	39147811	39170532	-2.67655	0.00743851	0.0780663	FALSE	FALSE
15606	ENSG00000164169	PRMT9	4	q31.23	147637785	147684230	-2.67865	0.00739189	0.0776406	FALSE	FALSE
15607	ENSG00000161048	NAPEPLD	7	q22.1	103099776	103149560	-2.68024	0.00735703	0.0775587	FALSE	FALSE
15608	ENSG00000196652	ZKSCAN5	7	q22.1	99504651	99534700	-2.6805	0.00735131	0.0775483	FALSE	FALSE
15609	ENSG00000166573	GALR1	18	q23	77250549	77277896	-2.68087	0.00734315	0.077512	FALSE	FALSE
15610	ENSG00000102897	LYRM1	16	p12.3	20899868	20925006	-2.68171	0.00732471	0.077512	FALSE	FALSE
15611	ENSG00000116266	STXBP3	1	p13.3	108746674	108809526	-2.68302	0.00729596	0.0774127	FALSE	FALSE
15612	ENSG00000175782	SLC35E3	12	q15	68746106	68793964	-2.68328	0.00729039	0.0774037	FALSE	FALSE
15613	ENSG00000234284	ZNF879	5	q35.3	179023752	179035064	-2.68343	0.00728716	0.0774037	FALSE	FALSE
15614	ENSG00000138802	SEC24B	4	q25	109433772	109540896	-2.68351	0.0072854	0.0774037	FALSE	FALSE
15615	ENSG00000144834	TAGLN3	3	q13.2	111998664	112013887	-2.68446	0.00726462	0.0774037	FALSE	FALSE
15616	ENSG00000188994	ZNF292	6	q14.3	87152833	87264196	-2.68481	0.0072572	0.0774037	FALSE	FALSE
15617	ENSG00000162545	CAMK2N1	1	p36.12	20482391	20486220	-2.68546	0.00724309	0.0774029	FALSE	FALSE
15618	ENSG00000001630	CYP51A1	7	q21.2	92112151	92134803	-2.68559	0.00724019	0.0774029	FALSE	FALSE
15619	ENSG00000172939	OXSR1	3	p22.2	38165089	38255488	-2.68574	0.00723684	0.0774029	FALSE	FALSE
15620	ENSG00000104756	KCTD9	8	p21.2	25427847	25458476	-2.68704	0.00720893	0.0772897	FALSE	FALSE
15621	ENSG00000127990	SGCE	7	q21.3	94524204	94656572	-2.68833	0.00718097	0.0770403	FALSE	FALSE
15622	ENSG00000043093	DCUN1D1	3	q26.33	182938074	182985953	-2.68942	0.00715754	0.0768896	FALSE	FALSE
15623	ENSG00000174808	BTC	4	q13.3	74744759	74794686	-2.68964	0.00715297	0.0768896	FALSE	FALSE
15624	ENSG00000177150	FAM210A	18	p11.21	13663347	13726663	-2.69119	0.00711982	0.0765847	FALSE	FALSE
15625	ENSG00000133835	HSD17B4	5	q23.1	119452443	119637199	-2.69404	0.00705923	0.0760328	FALSE	FALSE
15626	ENSG00000216588	IGSF23	19	q13.31	44613630	44636781	-2.69408	0.00705836	0.0760328	FALSE	FALSE
15627	ENSG00000198887	SMC5	9	q21.12	70258962	70354888	-2.69412	0.00705757	0.0760328	FALSE	FALSE
15628	ENSG00000062194	GPBP1	5	q11.2	57173948	57264679	-2.69412	0.00705749	0.0760328	FALSE	FALSE
15629	ENSG00000113790	EHHADH	3	q27.2	185190624	185281990	-2.69417	0.00705645	0.0760328	FALSE	FALSE
15630	ENSG00000085365	SCAMP1	5	q14.1	78360583	78479071	-2.69447	0.00705014	0.0760328	FALSE	FALSE
15631	ENSG00000164134	NAA15	4	q31.1	139301455	139420033	-2.69488	0.00704141	0.0760328	FALSE	FALSE
15632	ENSG00000132640	BTBD3	20	p12.2	11890723	11926609	-2.69492	0.00704045	0.0760328	FALSE	FALSE
15633	ENSG00000086061	DNAJA1	9	p21.1	33025211	33039907	-2.69634	0.00701057	0.0760328	FALSE	FALSE
15634	ENSG00000185418	TARSL2	15	q26.3	101653598	101724604	-2.69637	0.00700988	0.0760328	FALSE	FALSE
15635	ENSG00000138398	PPIG	2	q31.1	169584340	169641406	-2.69756	0.00698497	0.0760328	FALSE	FALSE
15636	ENSG00000109654	TRIM2	4	q31.3	153152342	153339320	-2.69769	0.00698223	0.0760328	FALSE	FALSE
15637	ENSG00000107362	ABHD17B	9	q21.13	71862452	71910931	-2.69817	0.0069722	0.0760328	FALSE	FALSE
15638	ENSG00000151239	TWF1	12	q12	43793723	43806375	-2.69821	0.00697127	0.0760328	FALSE	FALSE
15639	ENSG00000105887	MTPN	7	q33	135926761	135977353	-2.69869	0.00696121	0.0760328	FALSE	FALSE
15640	ENSG00000138036	DYNC2LI1	2	p21	43774039	43810010	-2.69902	0.00695439	0.0760328	FALSE	FALSE
15641	ENSG00000100664	EIF5	14	q32.32	103333544	103345025	-2.69956	0.00694305	0.0760328	FALSE	FALSE
15642	ENSG00000055147	FAM114A2	5	q33.2	153990128	154038936	-2.70059	0.00692158	0.0759983	FALSE	FALSE
15643	ENSG00000109572	CLCN3	4	q33	169612633	169723673	-2.70067	0.00691995	0.0759983	FALSE	FALSE
15644	ENSG00000069018	TRPC7	5	q31.1	136213320	136365545	-2.70126	0.00690769	0.0759983	FALSE	FALSE
15645	ENSG00000103035	PSMD7	16	q23.1	74296775	74306288	-2.70206	0.00689107	0.0759686	FALSE	FALSE
15646	ENSG00000217128	FNIP1	5	q31.1	131641714	131797063	-2.70293	0.0068731	0.0758215	FALSE	FALSE
15647	ENSG00000166822	TMEM170A	16	q23.1	75443054	75465497	-2.7061	0.00680779	0.0755075	FALSE	FALSE
15648	ENSG00000137463	MGARP	4	q31.1	139266163	139280338	-2.70641	0.00680148	0.0754886	FALSE	FALSE
15649	ENSG00000170949	ZNF160	19	q13.42	53066606	53103436	-2.70641	0.00680142	0.0754886	FALSE	FALSE
15650	ENSG00000174574	AKIRIN1	1	p34.3	38991223	39006059	-2.70784	0.00677237	0.0754189	FALSE	FALSE
15651	ENSG00000146802	TMEM168	7	q31.1	112762382	112790592	-2.708	0.00676903	0.0754189	FALSE	FALSE
15652	ENSG00000085231	AK6	5	q13.2	69350984	69370013	-2.70987	0.00673095	0.0751638	FALSE	FALSE
15653	ENSG00000087502	ERGIC2	12	p11.22	29337352	29381189	-2.71049	0.00671842	0.075075	FALSE	FALSE
15654	ENSG00000130287	NCAN	19	p13.11	19211973	19252233	-2.71087	0.00671079	0.075075	FALSE	FALSE
15655	ENSG00000165650	PDZD8	10	q26.11	117277274	117375467	-2.71267	0.00667429	0.0748369	FALSE	FALSE
15656	ENSG00000103150	MLYCD	16	q23.3	83899126	83927026	-2.71348	0.00665806	0.0748369	FALSE	FALSE
15657	ENSG00000021488	SLC7A9	19	q13.11	32830509	32869766	-2.71462	0.0066351	0.0747625	FALSE	FALSE
15658	ENSG00000122674	CCZ1	7	p22.1	5898725	5926550	-2.71473	0.00663308	0.0747625	FALSE	FALSE
15659	ENSG00000198586	TLK1	2	q31.1	170990823	171231314	-2.71473	0.00663305	0.0747625	FALSE	FALSE
15660	ENSG00000133103	COG6	13	q14.11	39655627	39791665	-2.71538	0.00661998	0.0747625	FALSE	FALSE
15661	ENSG00000077097	TOP2B	3	p24.2	25597905	25664907	-2.71599	0.00660777	0.0747625	FALSE	FALSE
15662	ENSG00000137992	DBT	1	p21.2	100186919	100249834	-2.71738	0.00658002	0.0745627	FALSE	FALSE
15663	ENSG00000171055	FEZ2	2	p22.2	36531805	36646087	-2.71747	0.00657829	0.0745627	FALSE	FALSE
15664	ENSG00000182359	KBTBD3	11	q22.3	106051098	106077765	-2.71904	0.00654717	0.0743875	FALSE	FALSE
15665	ENSG00000083223	TUT7	9	q21.33	86287733	86354454	-2.71917	0.00654454	0.0743875	FALSE	FALSE
15666	ENSG00000152133	GPATCH11	2	p22.2	37084451	37099244	-2.71949	0.00653824	0.0743875	FALSE	FALSE
15667	ENSG00000138688	KIAA1109	4	q27	122152333	122362758	-2.71956	0.00653684	0.0743875	FALSE	FALSE
15668	ENSG00000120805	ARL1	12	q23.2	101393120	101407820	-2.71969	0.00653424	0.0743875	FALSE	FALSE
15669	ENSG00000255302	EID1	15	q21.1	48877886	48880183	-2.71994	0.00652932	0.0743875	FALSE	FALSE
15670	ENSG00000169764	UGP2	2	p15	63840940	63891562	-2.72148	0.00649912	0.074323	FALSE	FALSE
15671	ENSG00000100528	CNIH1	14	q22.2	54423560	54441431	-2.72199	0.00648903	0.074323	FALSE	FALSE
15672	ENSG00000260903	XKR7	20	q11.21	31968002	32003387	-2.72353	0.00645886	0.074158	FALSE	FALSE
15673	ENSG00000141642	ELAC1	18	q21.2	50967991	50988121	-2.72715	0.00638846	0.073647	FALSE	FALSE
15674	ENSG00000117054	ACADM	1	p31.1	75724347	75787575	-2.72717	0.00638795	0.073647	FALSE	FALSE
15675	ENSG00000197170	PSMD12	17	q24.2	67337916	67366627	-2.72747	0.00638229	0.073647	FALSE	FALSE
15676	ENSG00000119711	ALDH6A1	14	q24.3	74056850	74084493	-2.7297	0.00633911	0.0733877	FALSE	FALSE
15677	ENSG00000105982	RNF32	7	q36.3	156640281	156677130	-2.73015	0.00633052	0.0733401	FALSE	FALSE
15678	ENSG00000136925	TSTD2	9	q22.33	97600080	97633575	-2.73019	0.00632979	0.0733401	FALSE	FALSE
15679	ENSG00000205423	CNEP1R1	16	q12.1	50024410	50037088	-2.7307	0.00631998	0.0733217	FALSE	FALSE
15680	ENSG00000273294	C1QTNF3-AMACR	5	p13.2	33987174	34124528	-2.73483	0.00624118	0.0726129	FALSE	FALSE
15681	ENSG00000198919	DZIP3	3	q13.13	108589682	108694846	-2.73716	0.00619714	0.0722544	FALSE	FALSE
15682	ENSG00000181773	GPR3	1	p36.11	27392644	27395814	-2.73723	0.0061959	0.0722544	FALSE	FALSE
15683	ENSG00000213639	PPP1CB	2	p23.2	28751640	28802940	-2.73768	0.00618748	0.0722446	FALSE	FALSE
15684	ENSG00000116641	DOCK7	1	p31.3	62454298	62688368	-2.73783	0.00618458	0.0722446	FALSE	FALSE
15685	ENSG00000144381	HSPD1	2	q33.1	197486581	197516737	-2.73789	0.00618341	0.0722446	FALSE	FALSE
15686	ENSG00000206418	RAB12	18	p11.22	8609437	8639382	-2.73791	0.00618316	0.0722446	FALSE	FALSE
15687	ENSG00000139323	POC1B	12	q21.33	89419718	89526024	-2.73857	0.00617072	0.0722446	FALSE	FALSE
15688	ENSG00000072415	MPP5	14	q23.3	67241109	67335819	-2.73878	0.00616682	0.0722446	FALSE	FALSE
15689	ENSG00000116918	TSNAX	1	q42.2	231528653	231566524	-2.73914	0.00615993	0.0722446	FALSE	FALSE
15690	ENSG00000260092	AC009163.2	16	q23.1	75528532	75545428	-2.74008	0.00614245	0.0722446	FALSE	FALSE
15691	ENSG00000160551	TAOK1	17	q11.2	29390464	29551904	-2.74024	0.00613936	0.0722446	FALSE	FALSE
15692	ENSG00000008952	SEC62	3	q26.2	169966635	169998373	-2.74029	0.00613852	0.0722446	FALSE	FALSE
15693	ENSG00000196678	ERI2	16	p12.3	20780193	20900349	-2.74163	0.00611356	0.0722446	FALSE	FALSE
15694	ENSG00000161533	ACOX1	17	q25.1	75941507	75979363	-2.74209	0.00610497	0.0722446	FALSE	FALSE
15695	ENSG00000100519	PSMC6	14	q22.1	52707172	52728587	-2.74326	0.00608322	0.0722446	FALSE	FALSE
15696	ENSG00000163636	PSMD6	3	p14.1	64010549	64024010	-2.74327	0.00608308	0.0722446	FALSE	FALSE
15697	ENSG00000196653	ZNF502	3	p21.31	44712643	44723831	-2.74394	0.00607067	0.0722446	FALSE	FALSE
15698	ENSG00000127920	GNG11	7	q21.3	93921699	93928610	-2.74522	0.00604713	0.0720425	FALSE	FALSE
15699	ENSG00000183230	CTNNA3	10	q21.3	65912518	67696169	-2.7469	0.00601617	0.0717259	FALSE	FALSE
15700	ENSG00000089048	ESF1	20	p12.1	13714322	13784886	-2.74762	0.00600304	0.0716736	FALSE	FALSE
15701	ENSG00000203727	SAMD5	6	q24.3	147508927	147737547	-2.74811	0.00599407	0.0716187	FALSE	FALSE
15702	ENSG00000135870	RC3H1	1	q25.1	173931214	174022297	-2.74875	0.00598233	0.0715305	FALSE	FALSE
15703	ENSG00000117758	STX12	1	p35.3	27773183	27824452	-2.74936	0.00597114	0.0715198	FALSE	FALSE
15704	ENSG00000135932	CAB39	2	q37.1	230712845	230821075	-2.75232	0.00591741	0.0710653	FALSE	FALSE
15705	ENSG00000110429	FBXO3	11	p13	33740939	33774543	-2.7534	0.00589789	0.070921	FALSE	FALSE
15706	ENSG00000011566	MAP4K3	2	p22.1	39249266	39437312	-2.75396	0.00588798	0.0708676	FALSE	FALSE
15707	ENSG00000073711	PPP2R3A	3	q22.2	135965673	136147891	-2.75431	0.00588164	0.0708433	FALSE	FALSE
15708	ENSG00000169251	NMD3	3	q26.1	161104696	161253532	-2.75515	0.00586648	0.0708169	FALSE	FALSE
15709	ENSG00000169714	CNBP	3	q21.3	129169484	129183922	-2.75706	0.00583237	0.070613	FALSE	FALSE
15710	ENSG00000103707	MTFMT	15	q22.31	65001512	65029639	-2.75713	0.00583112	0.070613	FALSE	FALSE
15711	ENSG00000145734	BDP1	5	q13.2	71455615	71567820	-2.75786	0.00581812	0.0705835	FALSE	FALSE
15712	ENSG00000170854	RIOX2	3	q11.2	97941818	97972457	-2.75835	0.00580941	0.0705835	FALSE	FALSE
15713	ENSG00000172331	BPGM	7	q33	134646808	134679813	-2.75888	0.00580001	0.0705835	FALSE	FALSE
15714	ENSG00000003393	ALS2	2	q33.1	201700554	201781189	-2.75889	0.0057998	0.0705835	FALSE	FALSE
15715	ENSG00000136560	TANK	2	q24.2	161136908	161236221	-2.75974	0.00578472	0.0705048	FALSE	FALSE
15716	ENSG00000100578	KIAA0586	14	q23.1	58427385	58551289	-2.7603	0.00577479	0.0704362	FALSE	FALSE
15717	ENSG00000115425	PECR	2	q35	215996329	216082955	-2.76126	0.0057579	0.0703348	FALSE	FALSE
15718	ENSG00000128617	OPN1SW	7	q32.1	128772491	128775790	-2.76285	0.00572995	0.0700978	FALSE	FALSE
15719	ENSG00000116750	UCHL5	1	q31.2	193012250	193060080	-2.76339	0.00572045	0.0700521	FALSE	FALSE
15720	ENSG00000127870	RNF6	13	q12.13	26132115	26222493	-2.76343	0.00571982	0.0700521	FALSE	FALSE
15721	ENSG00000075239	ACAT1	11	q22.3	108121516	108147776	-2.76419	0.0057065	0.0700521	FALSE	FALSE
15722	ENSG00000134265	NAPG	18	p11.22	10525905	10552761	-2.76447	0.00570148	0.0700521	FALSE	FALSE
15723	ENSG00000127955	GNAI1	7	q21.11	79768028	80226181	-2.76737	0.00565099	0.0697041	FALSE	FALSE
15724	ENSG00000148296	SURF6	9	q34.2	133328774	133336398	-2.76779	0.00564371	0.0696763	FALSE	FALSE
15725	ENSG00000172209	GPR22	7	q22.3	107470018	107475659	-2.76871	0.00562787	0.0695759	FALSE	FALSE
15726	ENSG00000121578	B4GALT4	3	q13.32	119211732	119241103	-2.76885	0.00562538	0.0695759	FALSE	FALSE
15727	ENSG00000119318	RAD23B	9	q31.2	107283137	107332194	-2.77185	0.0055738	0.0691682	FALSE	FALSE
15728	ENSG00000198839	ZNF277	7	q31.1	112206588	112343096	-2.77225	0.00556701	0.0691682	FALSE	FALSE
15729	ENSG00000123472	ATPAF1	1	p33	46632737	46673867	-2.77247	0.00556322	0.0691682	FALSE	FALSE
15730	ENSG00000107789	MINPP1	10	q23.2	87504875	87553460	-2.77275	0.0055584	0.0691682	FALSE	FALSE
15731	ENSG00000108506	INTS2	17	q23.2	61865367	61928016	-2.77291	0.00555573	0.0691682	FALSE	FALSE
15732	ENSG00000182405	PGBD4	15	q14	34102073	34108684	-2.77473	0.00552481	0.0689256	FALSE	FALSE
15733	ENSG00000014824	SLC30A9	4	p13	41990472	42090457	-2.77479	0.00552374	0.0689256	FALSE	FALSE
15734	ENSG00000111142	METAP2	12	q22	95473520	95515839	-2.77523	0.00551625	0.0689237	FALSE	FALSE
15735	ENSG00000088682	COQ9	16	q21	57447425	57461275	-2.77736	0.00548019	0.0685777	FALSE	FALSE
15736	ENSG00000183735	TBK1	12	q14.2	64451880	64502108	-2.77741	0.00547934	0.0685777	FALSE	FALSE
15737	ENSG00000136928	GABBR2	9	q22.33	98288082	98709197	-2.7777	0.00547458	0.0685777	FALSE	FALSE
15738	ENSG00000115233	PSMD14	2	q24.2	161308038	161411717	-2.77817	0.00546666	0.0685777	FALSE	FALSE
15739	ENSG00000187187	ZNF546	19	q13.2	39984134	40021041	-2.77864	0.00545864	0.0685777	FALSE	FALSE
15740	ENSG00000164815	ORC5	7	q22.2	104126341	104208047	-2.77879	0.00545619	0.0685777	FALSE	FALSE
15741	ENSG00000169967	MAP3K2	2	q14.3	127298730	127388465	-2.77897	0.00545308	0.0685777	FALSE	FALSE
15742	ENSG00000143164	DCAF6	1	q24.2	167935783	168075843	-2.77942	0.00544565	0.0685777	FALSE	FALSE
15743	ENSG00000144840	RABL3	3	q13.33	120686681	120742993	-2.77967	0.00544139	0.0685777	FALSE	FALSE
15744	ENSG00000107186	MPDZ	9	p23	13105704	13279590	-2.78025	0.00543162	0.0685777	FALSE	FALSE
15745	ENSG00000133704	IPO8	12	p11.21	30628988	30695986	-2.78198	0.00540291	0.0685777	FALSE	FALSE
15746	ENSG00000136868	SLC31A1	9	q32	113221562	113264492	-2.78292	0.00538729	0.0685666	FALSE	FALSE
15747	ENSG00000186017	ZNF566	19	q13.12	36445119	36489902	-2.78516	0.00535009	0.0683053	FALSE	FALSE
15748	ENSG00000146085	MUT	6	p12.3	49430360	49463191	-2.78527	0.00534834	0.0683053	FALSE	FALSE
15749	ENSG00000129473	BCL2L2	14	q11.2	23298790	23311759	-2.78578	0.00533994	0.0683053	FALSE	FALSE
15750	ENSG00000118762	PKD2	4	q22.1	88007668	88077777	-2.78585	0.00533877	0.0683053	FALSE	FALSE
15751	ENSG00000157224	CLDN12	7	q21.13	90383721	90513402	-2.78926	0.00528293	0.0679083	FALSE	FALSE
15752	ENSG00000119541	VPS4B	18	q21.33	63389190	63422483	-2.78994	0.00527171	0.0678862	FALSE	FALSE
15753	ENSG00000061676	NCKAP1	2	q32.1	182909115	183038858	-2.79317	0.00521939	0.0674243	FALSE	FALSE
15754	ENSG00000180694	TMEM64	8	q21.3	90621995	90791632	-2.7932	0.00521887	0.0674243	FALSE	FALSE
15755	ENSG00000114331	ACAP2	3	q29	195274736	195443078	-2.79426	0.00520183	0.06741	FALSE	FALSE
15756	ENSG00000101247	NDUFAF5	20	p12.1	13784950	13821582	-2.79486	0.00519215	0.0673385	FALSE	FALSE
15757	ENSG00000164070	HSPA4L	4	q28.1	127781821	127840733	-2.79522	0.00518642	0.0673385	FALSE	FALSE
15758	ENSG00000103740	ACSBG1	15	q25.1	78167468	78245688	-2.79572	0.00517839	0.0673385	FALSE	FALSE
15759	ENSG00000170584	NUDCD2	5	q34	163446526	163460140	-2.7963	0.00516918	0.0673385	FALSE	FALSE
15760	ENSG00000153975	ZUP1	6	q22.1	116635618	116668794	-2.79641	0.00516735	0.0673385	FALSE	FALSE
15761	ENSG00000067900	ROCK1	18	q11.1	20946906	21111851	-2.7968	0.0051612	0.0673385	FALSE	FALSE
15762	ENSG00000127980	PEX1	7	q21.2	92487020	92528531	-2.79719	0.00515494	0.0673385	FALSE	FALSE
15763	ENSG00000042317	SPATA7	14	q31.3	88384924	88470350	-2.79778	0.00514556	0.0673385	FALSE	FALSE
15764	ENSG00000157036	EXOG	3	p22.2	38496127	38542161	-2.7989	0.00512775	0.0672474	FALSE	FALSE
15765	ENSG00000135045	C9orf40	9	q21.13	74946581	74952886	-2.80196	0.00507927	0.0668791	FALSE	FALSE
15766	ENSG00000155975	VPS37A	8	p22	17246571	17302427	-2.80219	0.00507568	0.0668791	FALSE	FALSE
15767	ENSG00000122779	TRIM24	7	q33	138460334	138589993	-2.80497	0.00503212	0.066517	FALSE	FALSE
15768	ENSG00000145782	ATG12	5	q22.3	115828200	115841858	-2.80509	0.00503033	0.066517	FALSE	FALSE
15769	ENSG00000034713	GABARAPL2	16	q23.1	75566351	75577881	-2.8053	0.00502692	0.066517	FALSE	FALSE
15770	ENSG00000124209	RAB22A	20	q13.32	58309696	58367507	-2.80612	0.00501424	0.0665036	FALSE	FALSE
15771	ENSG00000173401	GLIPR1L1	12	q21.2	75334639	75370560	-2.80829	0.0049806	0.066184	FALSE	FALSE
15772	ENSG00000071991	CDH19	18	q22.1	66501083	66604138	-2.81095	0.00493957	0.0659544	FALSE	FALSE
15773	ENSG00000181778	TMEM252	9	q21.11	68536580	68540867	-2.81133	0.00493366	0.0659544	FALSE	FALSE
15774	ENSG00000145868	FBXO38	5	q32	148383935	148442836	-2.81183	0.00492603	0.0659544	FALSE	FALSE
15775	ENSG00000142856	ITGB3BP	1	p31.3	63440770	63593721	-2.8123	0.00491886	0.0659544	FALSE	FALSE
15776	ENSG00000156671	SAMD8	10	q22.2	75099586	75182123	-2.81293	0.00490922	0.0659544	FALSE	FALSE
15777	ENSG00000066651	TRMT11	6	q22.32	125986430	126203817	-2.81296	0.00490885	0.0659544	FALSE	FALSE
15778	ENSG00000164172	MOCS2	5	q11.2	53095679	53110063	-2.81365	0.0048983	0.0659544	FALSE	FALSE
15779	ENSG00000163001	CFAP36	2	p16.1	55519604	55545879	-2.81378	0.00489635	0.0659544	FALSE	FALSE
15780	ENSG00000178966	RMI1	9	q21.32	83980711	84004074	-2.81388	0.0048948	0.0659544	FALSE	FALSE
15781	ENSG00000196597	ZNF782	9	q22.33	96816472	96875623	-2.81401	0.00489277	0.0659544	FALSE	FALSE
15782	ENSG00000153989	NUS1	6	q22.1	117675502	117710640	-2.8143	0.00488831	0.0659544	FALSE	FALSE
15783	ENSG00000171817	ZNF540	19	q13.12	37551406	37614097	-2.81464	0.00488319	0.0659544	FALSE	FALSE
15784	ENSG00000163527	STT3B	3	p23	31532638	31637622	-2.81754	0.00483934	0.0656172	FALSE	FALSE
15785	ENSG00000086666	ZFAND6	15	q25.1	80059568	80138393	-2.81833	0.00482745	0.0655102	FALSE	FALSE
15786	ENSG00000139793	MBNL2	13	q32.1	97221434	97394120	-2.81865	0.00482264	0.0654992	FALSE	FALSE
15787	ENSG00000152422	XRCC4	5	q14.2	83077498	83353787	-2.81865	0.00482262	0.0654992	FALSE	FALSE
15788	ENSG00000108187	PBLD	10	q21.3	68282660	68333049	-2.81913	0.00481541	0.0654992	FALSE	FALSE
15789	ENSG00000141542	RAB40B	17	q25.3	82654973	82698728	-2.82139	0.00478154	0.0652655	FALSE	FALSE
15790	ENSG00000083123	BCKDHB	6	q14.1	80106647	80346270	-2.82244	0.00476595	0.0651069	FALSE	FALSE
15791	ENSG00000148143	ZNF462	9	q31.2	106863097	107013634	-2.82265	0.00476286	0.0651069	FALSE	FALSE
15792	ENSG00000153006	SREK1IP1	5	q12.3	64718144	64768685	-2.82308	0.00475643	0.0650853	FALSE	FALSE
15793	ENSG00000157500	APPL1	3	p14.3	57227726	57278105	-2.8233	0.00475314	0.0650853	FALSE	FALSE
15794	ENSG00000128590	DNAJB9	7	q31.1	108569568	108574850	-2.82413	0.00474085	0.0649805	FALSE	FALSE
15795	ENSG00000221909	FAM200A	7	q22.1	99546308	99558536	-2.82596	0.00471395	0.06472	FALSE	FALSE
15796	ENSG00000108599	AKAP10	17	p11.2	19904302	19978343	-2.82729	0.00469442	0.06456	FALSE	FALSE
15797	ENSG00000186051	TAL2	9	q31.2	105662457	105663112	-2.82922	0.00466621	0.06428	FALSE	FALSE
15798	ENSG00000166352	C11orf74	11	p12	36594493	36659290	-2.83206	0.00462489	0.0639257	FALSE	FALSE
15799	ENSG00000158079	PTPDC1	9	q22.32	94030794	94109856	-2.83443	0.00459071	0.0637218	FALSE	FALSE
15800	ENSG00000140367	UBE2Q2	15	q24.2	75843285	75901078	-2.83458	0.00458862	0.0637218	FALSE	FALSE
15801	ENSG00000159593	NAE1	16	q22.1	66802875	66873256	-2.83524	0.0045792	0.0636699	FALSE	FALSE
15802	ENSG00000073712	FERMT2	14	q22.1	52857268	52952435	-2.83541	0.00457671	0.0636699	FALSE	FALSE
15803	ENSG00000143156	NME7	1	q24.2	169132531	169367967	-2.83558	0.00457427	0.0636699	FALSE	FALSE
15804	ENSG00000168917	SLC35G2	3	q22.3	136818647	136855892	-2.83701	0.00455375	0.0636699	FALSE	FALSE
15805	ENSG00000113161	HMGCR	5	q13.3	75336329	75362104	-2.83704	0.00455332	0.0636699	FALSE	FALSE
15806	ENSG00000137831	UACA	15	q23	70654554	70763593	-2.83757	0.00454585	0.0636699	FALSE	FALSE
15807	ENSG00000164542	KIAA0895	7	p14.2	36324221	36390125	-2.83846	0.00453311	0.0636599	FALSE	FALSE
15808	ENSG00000145920	CPLX2	5	q35.2	175796310	175884020	-2.83887	0.0045273	0.0636501	FALSE	FALSE
15809	ENSG00000136935	GOLGA1	9	q33.3	124878357	124948492	-2.84066	0.00450201	0.0634033	FALSE	FALSE
15810	ENSG00000148218	ALAD	9	q32	113386317	113401333	-2.84079	0.00450016	0.0634033	FALSE	FALSE
15811	ENSG00000138592	USP8	15	q21.2	50424380	50514419	-2.84114	0.00449526	0.0634033	FALSE	FALSE
15812	ENSG00000185055	EFCAB10	7	q22.3	105565120	105600875	-2.84309	0.00446786	0.0632406	FALSE	FALSE
15813	ENSG00000106780	MEGF9	9	q33.2	120600813	120714470	-2.84338	0.00446381	0.0632406	FALSE	FALSE
15814	ENSG00000137106	GRHPR	9	p13.2	37422666	37436990	-2.8437	0.00445932	0.0632406	FALSE	FALSE
15815	ENSG00000156642	NPTN	15	q24.1	73560014	73634134	-2.84463	0.00444628	0.0632324	FALSE	FALSE
15816	ENSG00000134987	WDR36	5	q22.1	111091716	111130502	-2.84472	0.00444509	0.0632324	FALSE	FALSE
15817	ENSG00000060971	ACAA1	3	p22.2	38103129	38137242	-2.84506	0.00444024	0.0632324	FALSE	FALSE
15818	ENSG00000101782	RIOK3	18	q11.2	23452823	23486603	-2.84571	0.00443127	0.0632324	FALSE	FALSE
15819	ENSG00000248710	AC079594.2	3	q25.33	160227454	160449829	-2.84639	0.00442186	0.0632324	FALSE	FALSE
15820	ENSG00000125375	ATP5S	14	q21.3	50312326	50335558	-2.84927	0.00438195	0.0629013	FALSE	FALSE
15821	ENSG00000157764	BRAF	7	q34	140719327	140924928	-2.84976	0.00437517	0.06286	FALSE	FALSE
15822	ENSG00000166046	TCP11L2	12	q23.3	106301929	106347015	-2.85057	0.00436415	0.0628108	FALSE	FALSE
15823	ENSG00000205302	SNX2	5	q23.2	122774996	122830108	-2.85515	0.00430167	0.0621298	FALSE	FALSE
15824	ENSG00000181016	LSMEM1	7	q31.1	112480853	112491062	-2.85517	0.0043014	0.0621298	FALSE	FALSE
15825	ENSG00000140374	ETFA	15	q24.3	76215355	76311472	-2.85526	0.00430017	0.0621298	FALSE	FALSE
15826	ENSG00000175066	GK5	3	q23	142157527	142225607	-2.85549	0.004297	0.0621298	FALSE	FALSE
15827	ENSG00000111726	CMAS	12	p12.1	22046174	22065674	-2.85595	0.00429086	0.0621298	FALSE	FALSE
15828	ENSG00000168564	CDKN2AIP	4	q35.1	183444591	183448198	-2.85651	0.00428324	0.0621298	FALSE	FALSE
15829	ENSG00000253251	SHLD3	5	q12.3	65624765	65630891	-2.85655	0.00428266	0.0621298	FALSE	FALSE
15830	ENSG00000101132	PFDN4	20	q13.2	54207847	54228052	-2.85724	0.00427339	0.0621298	FALSE	FALSE
15831	ENSG00000171867	PRNP	20	p13	4686236	4701590	-2.86012	0.00423486	0.0620374	FALSE	FALSE
15832	ENSG00000125482	TTF1	9	q34.13	132375548	132406851	-2.86035	0.00423176	0.0620374	FALSE	FALSE
15833	ENSG00000180398	MCFD2	2	p21	46901870	46941855	-2.86069	0.00422721	0.0620374	FALSE	FALSE
15834	ENSG00000116406	EDEM3	1	q25.3	184690231	184754913	-2.86177	0.00421284	0.0619382	FALSE	FALSE
15835	ENSG00000148541	FAM13C	10	q21.1	59246129	59363181	-2.86224	0.00420657	0.0619015	FALSE	FALSE
15836	ENSG00000233932	CTXN2	15	q21.1	48178122	48203756	-2.86393	0.00418426	0.0617394	FALSE	FALSE
15837	ENSG00000155393	HEATR3	16	q12.1	50065941	50106387	-2.86452	0.00417642	0.0616793	FALSE	FALSE
15838	ENSG00000156097	GPR61	1	p13.3	109539872	109548406	-2.86608	0.00415588	0.0614868	FALSE	FALSE
15839	ENSG00000177576	C18orf32	18	q21.1	49477250	49487252	-2.86831	0.00412666	0.0611756	FALSE	FALSE
15840	ENSG00000137845	ADAM10	15	q21.3	58588807	58749978	-2.8685	0.0041242	0.0611756	FALSE	FALSE
15841	ENSG00000144445	KANSL1L	2	q34	210021423	210171383	-2.86865	0.00412223	0.0611756	FALSE	FALSE
15842	ENSG00000196937	FAM3C	7	q31.31	121348851	121396364	-2.86907	0.00411677	0.0611756	FALSE	FALSE
15843	ENSG00000197780	TAF13	1	p13.3	109062486	109076002	-2.86973	0.00410822	0.0611756	FALSE	FALSE
15844	ENSG00000147592	LACTB2	8	q13.3	70635318	70669174	-2.86991	0.00410591	0.0611756	FALSE	FALSE
15845	ENSG00000164609	SLU7	5	q33.3	160401641	160421711	-2.8711	0.00409052	0.0611123	FALSE	FALSE
15846	ENSG00000136888	ATP6V1G1	9	q32	114587746	114598373	-2.87127	0.00408821	0.0611123	FALSE	FALSE
15847	ENSG00000177034	MTX3	5	q14.1	79976731	79991265	-2.87131	0.00408771	0.0611123	FALSE	FALSE
15848	ENSG00000204653	ASPDH	19	q13.33	50511600	50514690	-2.87305	0.00406534	0.0611123	FALSE	FALSE
15849	ENSG00000006715	VPS41	7	p14.1	38722963	38932394	-2.87426	0.00404972	0.0610498	FALSE	FALSE
15850	ENSG00000174038	C9orf131	9	p13.3	35041095	35045991	-2.87525	0.0040371	0.0609955	FALSE	FALSE
15851	ENSG00000069345	DNAJA2	16	q11.2	46955362	46973788	-2.8766	0.00401991	0.0608376	FALSE	FALSE
15852	ENSG00000135049	AGTPBP1	9	q21.33	85546539	85742029	-2.87755	0.0040078	0.060777	FALSE	FALSE
15853	ENSG00000174485	DENND4A	15	q22.31	65658046	65792293	-2.87951	0.00398293	0.0606805	FALSE	FALSE
15854	ENSG00000072364	AFF4	5	q31.1	132875379	132963634	-2.88019	0.0039744	0.0606805	FALSE	FALSE
15855	ENSG00000165516	KLHDC2	14	q21.3	49767608	49786385	-2.88124	0.00396118	0.0606805	FALSE	FALSE
15856	ENSG00000071243	ING3	7	q31.31	120950749	120977216	-2.88193	0.00395249	0.0606805	FALSE	FALSE
15857	ENSG00000133872	SARAF	8	p12	30063012	30083208	-2.88226	0.00394831	0.0606805	FALSE	FALSE
15858	ENSG00000105819	PMPCB	7	q22.1	103297422	103329511	-2.88367	0.00393069	0.0606169	FALSE	FALSE
15859	ENSG00000172497	ACOT12	5	q14.1	81330005	81394179	-2.88447	0.00392072	0.0605772	FALSE	FALSE
15860	ENSG00000175054	ATR	3	q23	142449235	142578826	-2.88636	0.00389727	0.0604979	FALSE	FALSE
15861	ENSG00000023516	AKAP11	13	q14.11	42272153	42323267	-2.88681	0.0038917	0.0604979	FALSE	FALSE
15862	ENSG00000135040	NAA35	9	q21.33	85941146	86022298	-2.88779	0.00387955	0.0604979	FALSE	FALSE
15863	ENSG00000114439	BBX	3	q13.12	107522936	107811324	-2.88923	0.00386185	0.0604078	FALSE	FALSE
15864	ENSG00000119737	GPR75	2	p16.2	53852913	53859989	-2.891	0.00384022	0.0602418	FALSE	FALSE
15865	ENSG00000232434	AJM1	9	q34.3	136844415	136848801	-2.89175	0.00383107	0.0601558	FALSE	FALSE
15866	ENSG00000118246	FASTKD2	2	q33.3	206765357	206792509	-2.8933	0.00381217	0.0600316	FALSE	FALSE
15867	ENSG00000184898	RBM43	2	q23.3	151247940	151261879	-2.89407	0.00380287	0.0600004	FALSE	FALSE
15868	ENSG00000072042	RDH11	14	q24.1	67676801	67695814	-2.89836	0.00375116	0.0597017	FALSE	FALSE
15869	ENSG00000159921	GNE	9	p13.3	36214441	36277056	-2.90044	0.00372641	0.059481	FALSE	FALSE
15870	ENSG00000179387	ELMOD2	4	q31.1	140524158	140553770	-2.90152	0.0037136	0.0593535	FALSE	FALSE
15871	ENSG00000056586	RC3H2	9	q33.2	122844556	122905341	-2.90196	0.0037084	0.0593535	FALSE	FALSE
15872	ENSG00000145293	ENOPH1	4	q21.22	82430562	82461091	-2.90404	0.00368376	0.0593201	FALSE	FALSE
15873	ENSG00000106258	CYP3A5	7	q22.1	99648194	99680026	-2.90502	0.00367228	0.0591953	FALSE	FALSE
15874	ENSG00000196646	ZNF136	19	p13.2	12163064	12189881	-2.90545	0.00366728	0.0591953	FALSE	FALSE
15875	ENSG00000180138	CSNK1A1L	13	q13.3	37103259	37105664	-2.90567	0.00366467	0.0591953	FALSE	FALSE
15876	ENSG00000155754	C2CD6	2	q33.1	201487425	201619178	-2.90603	0.00366047	0.0591953	FALSE	FALSE
15877	ENSG00000005238	FAM214B	9	p13.3	35104112	35116341	-2.90709	0.00364808	0.0591953	FALSE	FALSE
15878	ENSG00000167654	ATCAY	19	p13.3	3879864	3928079	-2.90785	0.00363928	0.0591953	FALSE	FALSE
15879	ENSG00000057252	SOAT1	1	q25.2	179293714	179358680	-2.9083	0.00363397	0.0591953	FALSE	FALSE
15880	ENSG00000250317	SMIM20	4	p15.2	25861830	25929874	-2.90898	0.00362607	0.0591953	FALSE	FALSE
15881	ENSG00000102931	ARL2BP	16	q13	57245098	57253635	-2.90934	0.00362197	0.0591953	FALSE	FALSE
15882	ENSG00000075292	ZNF638	2	p13.3	71276561	71435069	-2.9101	0.00361314	0.0591953	FALSE	FALSE
15883	ENSG00000067248	DHX29	5	q11.2	55256245	55307722	-2.91018	0.00361221	0.0591953	FALSE	FALSE
15884	ENSG00000155729	KCTD18	2	q33.1	200488952	200519784	-2.91307	0.00357891	0.0591422	FALSE	FALSE
15885	ENSG00000258289	CHURC1	14	q23.3	64914361	64944591	-2.91332	0.00357609	0.0591422	FALSE	FALSE
15886	ENSG00000148019	CEP78	9	q21.2	78236062	78279690	-2.91382	0.00357031	0.0591422	FALSE	FALSE
15887	ENSG00000147526	TACC1	8	p11.22	38728186	38853028	-2.91521	0.00355444	0.0591422	FALSE	FALSE
15888	ENSG00000133641	C12orf29	12	q21.32	88033846	88050160	-2.91631	0.00354195	0.0591275	FALSE	FALSE
15889	ENSG00000197885	NKIRAS1	3	p24.2	23891660	23946591	-2.91808	0.00352189	0.0589126	FALSE	FALSE
15890	ENSG00000136936	XPA	9	q22.33	97674909	97697357	-2.91968	0.00350387	0.058731	FALSE	FALSE
15891	ENSG00000047621	C12orf4	12	p13.32	4487728	4538508	-2.92073	0.00349217	0.0585949	FALSE	FALSE
15892	ENSG00000106993	CDC37L1	9	p24.1	4679559	4708398	-2.92165	0.00348187	0.0584818	FALSE	FALSE
15893	ENSG00000080345	RIF1	2	q23.3	151409883	151508013	-2.92205	0.00347741	0.0584669	FALSE	FALSE
15894	ENSG00000115816	CEBPZ	2	p22.2	37201612	37231713	-2.92227	0.00347494	0.0584669	FALSE	FALSE
15895	ENSG00000188032	C19orf67	19	p13.12	14081619	14085875	-2.925	0.00344451	0.0582723	FALSE	FALSE
15896	ENSG00000083312	TNPO1	5	q13.2	72816312	72916733	-2.92644	0.00342868	0.0581244	FALSE	FALSE
15897	ENSG00000166111	SVOP	12	q24.11	108907741	109021240	-2.9281	0.00341045	0.0580731	FALSE	FALSE
15898	ENSG00000110696	C11orf58	11	p15.2	16613132	16756881	-2.92848	0.00340621	0.0580731	FALSE	FALSE
15899	ENSG00000115966	ATF2	2	q31.1	175072250	175168382	-2.92849	0.00340611	0.0580731	FALSE	FALSE
15900	ENSG00000095637	SORBS1	10	q24.1	95311771	95561414	-2.93072	0.00338176	0.0580695	FALSE	FALSE
15901	ENSG00000186130	ZBTB6	9	q33.2	122908056	122913330	-2.9314	0.00337435	0.0580438	FALSE	FALSE
15902	ENSG00000178171	AMER3	2	q21.1	130755435	130768134	-2.93202	0.00336761	0.0579887	FALSE	FALSE
15903	ENSG00000174173	TRMT10C	3	q12.3	101561862	101566446	-2.93276	0.00335963	0.0579121	FALSE	FALSE
15904	ENSG00000106615	RHEB	7	q36.1	151466012	151520120	-2.93339	0.00335287	0.0578872	FALSE	FALSE
15905	ENSG00000221886	ZBED8	5	q33.3	160393148	160400097	-2.9334	0.00335268	0.0578872	FALSE	FALSE
15906	ENSG00000028203	VEZT	12	q22	95217746	95302790	-2.93373	0.00334917	0.0578872	FALSE	FALSE
15907	ENSG00000154001	PPP2R5E	14	q23.2	63371357	63543374	-2.93439	0.00334204	0.0578872	FALSE	FALSE
15908	ENSG00000128791	TWSG1	18	p11.22	9334767	9402420	-2.93571	0.00332787	0.0577288	FALSE	FALSE
15909	ENSG00000100485	SOS2	14	q21.3	50117120	50231558	-2.93588	0.00332603	0.0577288	FALSE	FALSE
15910	ENSG00000151292	CSNK1G3	5	q23.2	123512099	123617045	-2.93631	0.0033214	0.0577288	FALSE	FALSE
15911	ENSG00000149231	CCDC82	11	q21	96352769	96389956	-2.93645	0.00331992	0.0577288	FALSE	FALSE
15912	ENSG00000117906	RCN2	15	q24.3	76931619	76954392	-2.93761	0.00330755	0.0577288	FALSE	FALSE
15913	ENSG00000149084	HSD17B12	11	p11.2	43680558	43856617	-2.93761	0.00330752	0.0577288	FALSE	FALSE
15914	ENSG00000136866	ZFP37	9	q32	113038380	113056759	-2.94012	0.00328082	0.0573986	FALSE	FALSE
15915	ENSG00000184434	LRRC19	9	p21.2	26993136	27005693	-2.9407	0.00327475	0.0573986	FALSE	FALSE
15916	ENSG00000105855	ITGB8	7	p21.1	20330702	20415754	-2.94128	0.00326862	0.0573986	FALSE	FALSE
15917	ENSG00000197863	ZNF790	19	q13.12	36817428	36850787	-2.9416	0.00326525	0.0573986	FALSE	FALSE
15918	ENSG00000165443	PHYHIPL	10	q21.1	59176590	59247774	-2.94265	0.00325419	0.0573605	FALSE	FALSE
15919	ENSG00000267360	AC012309.1	19	q13.12	37093019	37210512	-2.94482	0.00323141	0.0570884	FALSE	FALSE
15920	ENSG00000134077	THUMPD3	3	p25.3	9362842	9386791	-2.9453	0.00322644	0.0570884	FALSE	FALSE
15921	ENSG00000196660	SLC30A10	1	q41	219685427	219958647	-2.94583	0.0032209	0.0570884	FALSE	FALSE
15922	ENSG00000166128	RAB8B	15	q22.2	63189469	63267782	-2.94648	0.00321414	0.0570884	FALSE	FALSE
15923	ENSG00000058272	PPP1R12A	12	q21.31	79773563	79935460	-2.95126	0.00316482	0.0565151	FALSE	FALSE
15924	ENSG00000164291	ARSK	5	q15	95555074	95605064	-2.95214	0.00315584	0.0564162	FALSE	FALSE
15925	ENSG00000189164	ZNF527	19	q13.12	37371061	37393066	-2.95237	0.00315345	0.0564162	FALSE	FALSE
15926	ENSG00000175395	ZNF25	10	p11.21	37949572	37976633	-2.95295	0.00314758	0.0564162	FALSE	FALSE
15927	ENSG00000034693	PEX3	6	q24.2	143450807	143490010	-2.95469	0.00312981	0.0562576	FALSE	FALSE
15928	ENSG00000132437	DDC	7	p12.1	50458436	50565457	-2.95843	0.00309215	0.0559965	FALSE	FALSE
15929	ENSG00000080824	HSP90AA1	14	q32.31	102080738	102139699	-2.95909	0.00308551	0.0559965	FALSE	FALSE
15930	ENSG00000261611	AC010547.4	16	q22.2	71447600	71489311	-2.96026	0.00307376	0.0559247	FALSE	FALSE
15931	ENSG00000253457	SMIM18	8	p12	30638600	30646064	-2.96041	0.00307231	0.0559247	FALSE	FALSE
15932	ENSG00000004700	RECQL	12	p12.1	21468911	21501669	-2.96076	0.0030688	0.0559247	FALSE	FALSE
15933	ENSG00000159082	SYNJ1	21	q22.11	32628759	32728048	-2.96102	0.00306619	0.0559247	FALSE	FALSE
15934	ENSG00000111450	STX2	12	q24.33	130789600	130839266	-2.96164	0.0030601	0.0559247	FALSE	FALSE
15935	ENSG00000119326	CTNNAL1	9	q31.3	108942569	109013529	-2.96274	0.00304909	0.0559247	FALSE	FALSE
15936	ENSG00000181904	C5orf24	5	q31.1	134845680	134859737	-2.96421	0.00303463	0.0559247	FALSE	FALSE
15937	ENSG00000132356	PRKAA1	5	p13.1	40759379	40798374	-2.96477	0.00302912	0.0559193	FALSE	FALSE
15938	ENSG00000154710	RABGEF1	7	q11.21	66682164	66811464	-2.96554	0.00302148	0.0558691	FALSE	FALSE
15939	ENSG00000180488	MIGA1	1	p31.1	77779624	77879539	-2.96562	0.00302071	0.0558691	FALSE	FALSE
15940	ENSG00000153130	SCOC	4	q31.1	140257286	140385726	-2.96656	0.00301154	0.0558464	FALSE	FALSE
15941	ENSG00000164211	STARD4	5	q22.1	111496033	111512590	-2.96952	0.00298263	0.0556248	FALSE	FALSE
15942	ENSG00000025772	TOMM34	20	q13.12	44942130	44960486	-2.96965	0.00298141	0.0556248	FALSE	FALSE
15943	ENSG00000113163	COL4A3BP	5	q13.3	75356345	75512138	-2.97123	0.00296613	0.0554434	FALSE	FALSE
15944	ENSG00000163626	COX18	4	q13.3	73052362	73069755	-2.97392	0.00294019	0.0552102	FALSE	FALSE
15945	ENSG00000136381	IREB2	15	q25.1	78437431	78501456	-2.97513	0.00292864	0.0550564	FALSE	FALSE
15946	ENSG00000107560	RAB11FIP2	10	q26.11	118004916	118046603	-2.97515	0.00292849	0.0550564	FALSE	FALSE
15947	ENSG00000189308	LIN54	4	q21.22	82909973	83012926	-2.97569	0.00292331	0.0550564	FALSE	FALSE
15948	ENSG00000119661	DNAL1	14	q24.3	73644875	73703732	-2.97687	0.00291206	0.0549337	FALSE	FALSE
15949	ENSG00000106384	MOGAT3	7	q22.1	101195007	101201038	-2.97694	0.00291144	0.0549337	FALSE	FALSE
15950	ENSG00000121766	ZCCHC17	1	p35.2	31296982	31364953	-2.9772	0.00290892	0.0549337	FALSE	FALSE
15951	ENSG00000170242	USP47	11	p15.3	11841423	11959323	-2.97899	0.00289204	0.0548223	FALSE	FALSE
15952	ENSG00000004779	NDUFAB1	16	p12.2	23581002	23596356	-2.98002	0.00288234	0.0547511	FALSE	FALSE
15953	ENSG00000119328	FAM206A	9	q31.3	108934181	108950744	-2.98006	0.00288196	0.0547511	FALSE	FALSE
15954	ENSG00000007168	PAFAH1B1	17	p13.3	2593210	2685615	-2.98097	0.00287341	0.0547082	FALSE	FALSE
15955	ENSG00000112893	MAN2A1	5	q21.3	109689366	109869625	-2.98251	0.00285896	0.0545232	FALSE	FALSE
15956	ENSG00000135541	AHI1	6	q23.3	135283532	135497776	-2.9853	0.00283304	0.0542341	FALSE	FALSE
15957	ENSG00000172785	CBWD1	9	p24.3	121038	179147	-2.98787	0.00280925	0.0540516	FALSE	FALSE
15958	ENSG00000167377	ZNF23	16	q22.2	71447597	71463095	-2.98873	0.0028014	0.0539641	FALSE	FALSE
15959	ENSG00000055130	CUL1	7	q36.1	148697914	148801036	-2.98888	0.00280001	0.0539641	FALSE	FALSE
15960	ENSG00000134480	CCNH	5	q14.3	87318416	87413019	-2.9908	0.00278251	0.0537263	FALSE	FALSE
15961	ENSG00000136824	SMC2	9	q31.1	104094260	104141417	-2.99182	0.00277319	0.0536729	FALSE	FALSE
15962	ENSG00000165118	C9orf64	9	q21.32	83938311	83956986	-2.99536	0.00274117	0.053449	FALSE	FALSE
15963	ENSG00000198105	ZNF248	10	p11.21	37776526	37858106	-2.99547	0.00274021	0.053449	FALSE	FALSE
15964	ENSG00000029363	BCLAF1	6	q23.3	136256627	136289851	-2.99636	0.00273228	0.053449	FALSE	FALSE
15965	ENSG00000162378	ZYG11B	1	p32.3	52726467	52827342	-2.99771	0.00272012	0.0534024	FALSE	FALSE
15966	ENSG00000058729	RIOK2	5	q15	97160867	97183260	-2.99852	0.00271298	0.0533898	FALSE	FALSE
15967	ENSG00000188647	PTAR1	9	q21.12	69709522	69759959	-2.99866	0.00271171	0.0533898	FALSE	FALSE
15968	ENSG00000205060	SLC35B4	7	q33	134289332	134317051	-3.00278	0.0026753	0.0530304	FALSE	FALSE
15969	ENSG00000188321	ZNF559	19	p13.2	9323772	9351162	-3.00394	0.00266504	0.052891	FALSE	FALSE
15970	ENSG00000186432	KPNA4	3	q25.33	160494995	160565588	-3.00397	0.00266481	0.052891	FALSE	FALSE
15971	ENSG00000090989	EXOC1	4	q12	55853616	55905034	-3.00492	0.00265649	0.0528494	FALSE	FALSE
15972	ENSG00000189045	ANKDD1B	5	q13.3	75611459	75671846	-3.0076	0.00263317	0.0525128	FALSE	FALSE
15973	ENSG00000114480	GBE1	3	p12.2	81489699	81762161	-3.00871	0.00262363	0.0523863	FALSE	FALSE
15974	ENSG00000198836	OPA1	3	q29	193593144	193697823	-3.01106	0.00260337	0.052134	FALSE	FALSE
15975	ENSG00000039319	ZFYVE16	5	q14.1	80408013	80479350	-3.01148	0.00259975	0.052134	FALSE	FALSE
15976	ENSG00000136937	NCBP1	9	q22.33	97633626	97673748	-3.01201	0.00259525	0.052134	FALSE	FALSE
15977	ENSG00000068885	IFT80	3	q25.33	160256986	160399880	-3.01289	0.00258776	0.0520505	FALSE	FALSE
15978	ENSG00000115419	GLS	2	q32.2	190880827	190965552	-3.01338	0.00258359	0.0520505	FALSE	FALSE
15979	ENSG00000065548	ZC3H15	2	q32.1	186486156	186509363	-3.0134	0.00258336	0.0520505	FALSE	FALSE
15980	ENSG00000144224	UBXN4	2	q21.3	135741619	135785055	-3.0139	0.00257915	0.0520505	FALSE	FALSE
15981	ENSG00000132664	POLR3F	20	p11.23	18467127	18484643	-3.0143	0.00257569	0.0520505	FALSE	FALSE
15982	ENSG00000068912	ERLEC1	2	p16.2	53787044	53818819	-3.01615	0.00256005	0.0520035	FALSE	FALSE
15983	ENSG00000086200	IPO11	5	q12.1	62403972	62628582	-3.01647	0.00255734	0.0520035	FALSE	FALSE
15984	ENSG00000131373	HACL1	3	p25.1	15560704	15601852	-3.01653	0.0025569	0.0520035	FALSE	FALSE
15985	ENSG00000117500	TMED5	1	p22.1	93149742	93180728	-3.01664	0.00255596	0.0520035	FALSE	FALSE
15986	ENSG00000123091	RNF11	1	p32.3	51236271	51273455	-3.01759	0.0025479	0.0520035	FALSE	FALSE
15987	ENSG00000122545	SEPT7	7	p14.2	35800932	35907105	-3.01768	0.00254722	0.0520035	FALSE	FALSE
15988	ENSG00000113318	MSH3	5	q14.1	80654648	80876460	-3.01778	0.00254632	0.0520035	FALSE	FALSE
15989	ENSG00000151491	EPS8	12	p12.3	15620158	15882329	-3.01836	0.00254146	0.0520035	FALSE	FALSE
15990	ENSG00000118961	LDAH	2	p24.1	20684014	20823130	-3.01901	0.00253599	0.0520035	FALSE	FALSE
15991	ENSG00000006576	PHTF2	7	q11.23	77798792	77957503	-3.0192	0.00253441	0.0520035	FALSE	FALSE
15992	ENSG00000151422	FER	5	q21.3	108747822	109196841	-3.01991	0.00252851	0.0520035	FALSE	FALSE
15993	ENSG00000157782	CABP1	12	q24.31	120640552	120667324	-3.02015	0.00252651	0.0520035	FALSE	FALSE
15994	ENSG00000122786	CALD1	7	q33	134744252	134970728	-3.02078	0.00252126	0.0520035	FALSE	FALSE
15995	ENSG00000164252	AGGF1	5	q13.3	77029251	77065234	-3.02102	0.00251926	0.0520035	FALSE	FALSE
15996	ENSG00000107290	SETX	9	q34.13	132261356	132354985	-3.02219	0.00250957	0.0520035	FALSE	FALSE
15997	ENSG00000117528	ABCD3	1	p21.3	94418455	94518666	-3.0225	0.00250696	0.0520035	FALSE	FALSE
15998	ENSG00000138660	AP1AR	4	q25	112231737	112270047	-3.02315	0.00250158	0.0520035	FALSE	FALSE
15999	ENSG00000114098	ARMC8	3	q22.3	138187248	138298389	-3.02752	0.0024657	0.0516883	FALSE	FALSE
16000	ENSG00000173542	MOB1B	4	q13.3	70902326	71022449	-3.02813	0.00246072	0.0516499	FALSE	FALSE
16001	ENSG00000087470	DNM1L	12	p11.21	32679200	32745650	-3.03047	0.00244177	0.0513837	FALSE	FALSE
16002	ENSG00000140859	KIFC3	16	q21	57758217	57863053	-3.03086	0.00243856	0.0513821	FALSE	FALSE
16003	ENSG00000196504	PRPF40A	2	q23.3	152651593	152717997	-3.03223	0.00242754	0.0512158	FALSE	FALSE
16004	ENSG00000138459	SLC35A5	3	q13.2	112561709	112585577	-3.03264	0.00242427	0.0512127	FALSE	FALSE
16005	ENSG00000145675	PIK3R1	5	q13.1	68215720	68301821	-3.03515	0.00240419	0.0511051	FALSE	FALSE
16006	ENSG00000117475	BLZF1	1	q24.2	169367970	169396540	-3.0353	0.00240294	0.0511051	FALSE	FALSE
16007	ENSG00000187118	CMC1	3	p24.1	28241584	28325142	-3.03579	0.00239908	0.0511051	FALSE	FALSE
16008	ENSG00000023608	SNAPC1	14	q23.2	61762357	61796428	-3.03821	0.00237991	0.0508721	FALSE	FALSE
16009	ENSG00000146574	CCZ1B	7	p22.1	6794134	6826770	-3.03998	0.00236592	0.0506987	FALSE	FALSE
16010	ENSG00000173598	NUDT4	12	q22	93377883	93408146	-3.04296	0.00234261	0.050397	FALSE	FALSE
16011	ENSG00000100934	SEC23A	14	q21.1	39031919	39109646	-3.04465	0.00232948	0.0501802	FALSE	FALSE
16012	ENSG00000256825	AC026786.1	12	q24.33	133130984	133202369	-3.04663	0.00231424	0.0500922	FALSE	FALSE
16013	ENSG00000138381	ASNSD1	2	q32.2	189661385	189670831	-3.05107	0.00228025	0.0495757	FALSE	TRUE
16014	ENSG00000125977	EIF2S2	20	q11.22	34088298	34112332	-3.05162	0.00227608	0.0495508	FALSE	TRUE
16015	ENSG00000162999	DUSP19	2	q32.1	183078559	183100005	-3.05702	0.00223547	0.0489267	FALSE	TRUE
16016	ENSG00000128923	MINDY2	15	q21.3	58771192	58861900	-3.05742	0.00223253	0.0489267	FALSE	TRUE
16017	ENSG00000140386	SCAPER	15	q24.3	76347904	76905444	-3.05876	0.00222258	0.0489267	FALSE	TRUE
16018	ENSG00000175105	ZNF654	3	p11.1	88059274	88144665	-3.0589	0.00222149	0.0489267	FALSE	TRUE
16019	ENSG00000152601	MBNL1	3	q25.1	152243828	152465780	-3.06109	0.0022053	0.0488532	FALSE	TRUE
16020	ENSG00000169288	MRPL1	4	q21.1	77862520	77952790	-3.06222	0.00219701	0.0488383	FALSE	TRUE
16021	ENSG00000011405	PIK3C2A	11	p15.1	17077730	17207983	-3.06491	0.00217736	0.0485624	FALSE	TRUE
16022	ENSG00000139977	NAA30	14	q22.3	57390544	57415917	-3.06941	0.00214482	0.0482363	FALSE	TRUE
16023	ENSG00000241697	TMEFF1	9	q31.1	100473113	100577636	-3.06949	0.00214421	0.0482363	FALSE	TRUE
16024	ENSG00000135424	ITGA7	12	q13.2	55684568	55716043	-3.07108	0.00213284	0.0482258	FALSE	TRUE
16025	ENSG00000113658	SMAD5	5	q31.1	136132845	136188747	-3.0711	0.00213268	0.0482258	FALSE	TRUE
16026	ENSG00000185238	PRMT3	11	p15.1	20387530	20509294	-3.07314	0.00211822	0.0480277	FALSE	TRUE
16027	ENSG00000100557	CCDC198	14	q22.3	57469301	57493867	-3.07463	0.00210763	0.0479866	FALSE	TRUE
16028	ENSG00000137710	RDX	11	q22.3	109864295	110296722	-3.07488	0.00210588	0.0479866	FALSE	TRUE
16029	ENSG00000153914	SREK1	5	q12.3	66139971	66183615	-3.07647	0.00209464	0.0479699	FALSE	TRUE
16030	ENSG00000180773	SLC36A4	11	q21	93144171	93197964	-3.0766	0.00209376	0.0479699	FALSE	TRUE
16031	ENSG00000113522	RAD50	5	q31.1	132556019	132646344	-3.07752	0.00208732	0.0479699	FALSE	TRUE
16032	ENSG00000009335	UBE3C	7	q36.3	157138913	157269372	-3.07927	0.00207507	0.0477761	FALSE	TRUE
16033	ENSG00000251349	MSANTD3-TMEFF1	9	q31.1	100442271	100577636	-3.07998	0.00207013	0.0477499	FALSE	TRUE
16034	ENSG00000005700	IBTK	6	q14.1	82169983	82247754	-3.08386	0.00204331	0.0476472	FALSE	TRUE
16035	ENSG00000100852	ARHGAP5	14	q12	32076114	32159728	-3.0841	0.00204166	0.0476472	FALSE	TRUE
16036	ENSG00000144357	UBR3	2	q31.1	169827458	170084131	-3.08725	0.00202021	0.0474443	FALSE	TRUE
16037	ENSG00000173826	KCNH6	17	q23.3	63523334	63548977	-3.08799	0.00201515	0.0474279	FALSE	TRUE
16038	ENSG00000196116	TDRD7	9	q22.33	97411950	97496125	-3.08813	0.0020142	0.0474279	FALSE	TRUE
16039	ENSG00000137040	RANBP6	9	p24.1	6011043	6015625	-3.0892	0.00200695	0.0474279	FALSE	TRUE
16040	ENSG00000153201	RANBP2	2	q13	108719481	108785811	-3.08946	0.00200519	0.0474279	FALSE	TRUE
16041	ENSG00000005469	CROT	7	q21.12	87345681	87399795	-3.09003	0.00200138	0.0474279	FALSE	TRUE
16042	ENSG00000005020	SKAP2	7	p15.2	26667062	26995239	-3.09019	0.00200028	0.0474279	FALSE	TRUE
16043	ENSG00000176018	LYSMD3	5	q14.3	90515611	90529584	-3.09061	0.00199747	0.0474279	FALSE	TRUE
16044	ENSG00000104635	SLC39A14	8	p21.3	22367249	22434129	-3.09189	0.00198886	0.0474279	FALSE	TRUE
16045	ENSG00000114107	CEP70	3	q22.3	138494344	138594538	-3.09814	0.00194738	0.0467046	FALSE	TRUE
16046	ENSG00000136021	SCYL2	12	q23.1	100267140	100341724	-3.09916	0.00194069	0.0466476	FALSE	TRUE
16047	ENSG00000164972	C9orf24	9	p13.3	34379019	34397832	-3.09929	0.00193983	0.0466476	FALSE	TRUE
16048	ENSG00000078804	TP53INP2	20	q11.22	34704290	34713439	-3.10241	0.00191949	0.0464227	FALSE	TRUE
16049	ENSG00000151729	SLC25A4	4	q35.1	185143241	185150382	-3.10354	0.0019122	0.0464227	FALSE	TRUE
16050	ENSG00000109466	KLHL2	4	q32.3	165207618	165323156	-3.10627	0.00189466	0.0461502	FALSE	TRUE
16051	ENSG00000153147	SMARCA5	4	q31.21	143513463	143557486	-3.11055	0.00186741	0.045622	FALSE	TRUE
16052	ENSG00000075539	FRYL	4	p11	48497361	48780322	-3.11117	0.00186349	0.0455943	FALSE	TRUE
16053	ENSG00000154174	TOMM70	3	q12.2	100363431	100401398	-3.11133	0.00186248	0.0455943	FALSE	TRUE
16054	ENSG00000166411	IDH3A	15	q25.1	78131498	78171949	-3.11296	0.00185223	0.0454544	FALSE	TRUE
16055	ENSG00000170954	ZNF415	19	q13.42	53107879	53133077	-3.11336	0.0018497	0.0454544	FALSE	TRUE
16056	ENSG00000163807	KIAA1143	3	p21.31	44737661	44761662	-3.11421	0.00184436	0.0453972	FALSE	TRUE
16057	ENSG00000148110	MFSD14B	9	q22.32	94374551	94461042	-3.11522	0.00183807	0.0453105	FALSE	TRUE
16058	ENSG00000119042	SATB2	2	q33.1	199269500	199471266	-3.1162	0.00183196	0.0452472	FALSE	TRUE
16059	ENSG00000135317	SNX14	6	q14.3	85505496	85594156	-3.11958	0.00181108	0.044985	FALSE	TRUE
16060	ENSG00000070061	ELP1	9	q31.3	108867517	108934116	-3.12033	0.0018065	0.044985	FALSE	TRUE
16061	ENSG00000169989	TIGD4	4	q31.3	152769354	152779764	-3.12045	0.00180574	0.044985	FALSE	TRUE
16062	ENSG00000166275	BORCS7	10	q24.32	102854223	102864961	-3.12103	0.0018022	0.044985	FALSE	TRUE
16063	ENSG00000166971	AKTIP	16	q12.2	53491040	53504411	-3.12188	0.00179698	0.044985	FALSE	TRUE
16064	ENSG00000101182	PSMA7	20	q13.33	62136735	62143440	-3.12262	0.00179248	0.044985	FALSE	TRUE
16065	ENSG00000180185	FAHD1	16	p13.3	1826941	1840207	-3.12308	0.0017897	0.044985	FALSE	TRUE
16066	ENSG00000155868	MED7	5	q33.3	157137412	157159019	-3.12316	0.0017892	0.044985	FALSE	TRUE
16067	ENSG00000126821	SGPP1	14	q23.2	63684214	63728039	-3.12383	0.00178511	0.044985	FALSE	TRUE
16068	ENSG00000179152	TCAIM	3	p21.31	44338119	44409451	-3.12402	0.00178397	0.044985	FALSE	TRUE
16069	ENSG00000106723	SPIN1	9	q22.1	88388419	88478694	-3.12482	0.00177916	0.044985	FALSE	TRUE
16070	ENSG00000214960	ISPD	7	p21.2	16087527	16421322	-3.1255	0.00177503	0.044985	FALSE	TRUE
16071	ENSG00000168152	THAP9	4	q21.22	82900684	82919969	-3.12652	0.0017689	0.044985	FALSE	TRUE
16072	ENSG00000162980	ARL5A	2	q23.3	151788984	151828492	-3.13729	0.00170515	0.0439505	FALSE	TRUE
16073	ENSG00000073417	PDE8A	15	q25.3	84980440	85139145	-3.13803	0.00170089	0.0439097	FALSE	TRUE
16074	ENSG00000103494	RPGRIP1L	16	q12.2	53598153	53703938	-3.14474	0.00166234	0.0433929	FALSE	TRUE
16075	ENSG00000196850	PPTC7	12	q24.11	110533245	110583320	-3.14805	0.00164366	0.0429738	FALSE	TRUE
16076	ENSG00000099246	RAB18	10	p12.1	27504174	27542237	-3.14925	0.0016369	0.0428652	FALSE	TRUE
16077	ENSG00000091164	TXNL1	18	q21.31	56597208	56651600	-3.15118	0.00162615	0.042652	FALSE	TRUE
16078	ENSG00000138078	PREPL	2	p21	44316281	44361862	-3.15236	0.00161956	0.0425473	FALSE	TRUE
16079	ENSG00000153922	CHD1	5	q21.1	98853985	98928957	-3.15326	0.00161456	0.0425473	FALSE	TRUE
16080	ENSG00000131375	CAPN7	3	p25.1	15206152	15252918	-3.15453	0.00160759	0.0424539	FALSE	TRUE
16081	ENSG00000137714	FDX1	11	q22.3	110429883	110464881	-3.15548	0.00160236	0.0424354	FALSE	TRUE
16082	ENSG00000164466	SFXN1	5	q35.2	175477062	175529742	-3.15564	0.00160148	0.0424354	FALSE	TRUE
16083	ENSG00000136051	WASHC4	12	q23.3	105107324	105169134	-3.15751	0.00159124	0.042415	FALSE	TRUE
16084	ENSG00000104164	BLOC1S6	15	q21.1	45587123	45615999	-3.16155	0.00156933	0.0423144	FALSE	TRUE
16085	ENSG00000163946	FAM208A	3	p14.3	56620133	56683237	-3.16326	0.00156012	0.0423144	FALSE	TRUE
16086	ENSG00000173905	GOLIM4	3	q26.2	168008677	168095975	-3.16402	0.00155605	0.0423144	FALSE	TRUE
16087	ENSG00000115540	MOB4	2	q33.1	197515571	197553699	-3.1641	0.00155566	0.0423144	FALSE	TRUE
16088	ENSG00000166848	TERF2IP	16	q23.1	75647786	75761872	-3.16499	0.00155088	0.0423144	FALSE	TRUE
16089	ENSG00000081386	ZNF510	9	q22.33	96755865	96778129	-3.16606	0.00154517	0.0423144	FALSE	TRUE
16090	ENSG00000131013	PPIL4	6	q25.1	149504733	149546038	-3.16636	0.00154359	0.0423144	FALSE	TRUE
16091	ENSG00000125124	BBS2	16	q13	56466836	56520283	-3.16877	0.00153084	0.042249	FALSE	TRUE
16092	ENSG00000116171	SCP2	1	p32.3	52927229	53051703	-3.17072	0.00152064	0.0421078	FALSE	TRUE
16093	ENSG00000112972	HMGCS1	5	p12	43289395	43313512	-3.17382	0.00150446	0.0419431	FALSE	TRUE
16094	ENSG00000018510	AGPS	2	q31.2	177392644	177559299	-3.17441	0.0015014	0.0419293	FALSE	TRUE
16095	ENSG00000175595	ERCC4	16	p13.12	13920157	13952345	-3.17986	0.00147344	0.0416449	FALSE	TRUE
16096	ENSG00000088766	CRLS1	20	p12.3	6006090	6040053	-3.18097	0.00146781	0.0416449	FALSE	TRUE
16097	ENSG00000196605	ZNF846	19	p13.2	9751993	9793180	-3.18242	0.00146049	0.0416378	FALSE	TRUE
16098	ENSG00000137145	DENND4C	9	p22.1	19230435	19373545	-3.18611	0.00144199	0.0415001	FALSE	TRUE
16099	ENSG00000164654	MIOS	7	p21.3	7566872	7608929	-3.18633	0.00144088	0.0415001	FALSE	TRUE
16100	ENSG00000106701	FSD1L	9	q31.2	105447796	105552433	-3.18728	0.00143619	0.0415001	FALSE	TRUE
16101	ENSG00000105784	RUNDC3B	7	q21.12	87627548	87832296	-3.18756	0.00143479	0.0415001	FALSE	TRUE
16102	ENSG00000185716	MOSMO	16	p12.2	22007638	22087534	-3.18865	0.00142938	0.0414724	FALSE	TRUE
16103	ENSG00000121350	PYROXD1	12	p12.1	21437615	21471252	-3.19211	0.00141237	0.0411018	FALSE	TRUE
16104	ENSG00000182700	IGIP	5	q31.3	140125935	140129392	-3.19506	0.001398	0.0407784	FALSE	TRUE
16105	ENSG00000123094	RASSF8	12	p12.1	25959029	26079892	-3.19795	0.00138408	0.0405165	FALSE	TRUE
16106	ENSG00000135249	RINT1	7	q22.3	105532085	105567677	-3.19798	0.00138393	0.0405165	FALSE	TRUE
16107	ENSG00000053770	AP5M1	14	q22.3	57268909	57298742	-3.1992	0.0013781	0.0404861	FALSE	TRUE
16108	ENSG00000242616	GNG10	9	q31.3	111661335	111670246	-3.19992	0.00137468	0.0404581	FALSE	TRUE
16109	ENSG00000174429	ABRA	8	q23.1	106759483	106770245	-3.20202	0.00136466	0.0403078	FALSE	TRUE
16110	ENSG00000172115	CYCS	7	p15.3	25120091	25125361	-3.20424	0.0013542	0.040091	FALSE	TRUE
16111	ENSG00000196967	ZNF585A	19	q13.12	37106734	37172741	-3.20435	0.00135366	0.040091	FALSE	TRUE
16112	ENSG00000165355	FBXO33	14	q21.1	39397669	39432500	-3.20689	0.00134178	0.0399197	FALSE	TRUE
16113	ENSG00000066654	THUMPD1	16	p12.3	20702816	20742084	-3.20832	0.00133513	0.0398928	FALSE	TRUE
16114	ENSG00000139168	ZCRB1	12	q12	42312078	42326118	-3.20845	0.00133452	0.0398928	FALSE	TRUE
16115	ENSG00000196305	IARS	9	q22.31	92210207	92293756	-3.20851	0.00133423	0.0398928	FALSE	TRUE
16116	ENSG00000244115	DNAJC25-GNG10	9	q31.3	111631386	111670229	-3.21087	0.00132332	0.0398773	FALSE	TRUE
16117	ENSG00000170759	KIF5B	10	p11.22	32009010	32056431	-3.21227	0.00131691	0.0397772	FALSE	TRUE
16118	ENSG00000070367	EXOC5	14	q22.3	57200507	57269008	-3.21387	0.00130959	0.0396939	FALSE	TRUE
16119	ENSG00000127081	ZNF484	9	q22.31	92845031	92878038	-3.21412	0.00130847	0.0396939	FALSE	TRUE
16120	ENSG00000151838	CCDC175	14	q23.1	59504539	59576831	-3.21602	0.00129983	0.03968	FALSE	TRUE
16121	ENSG00000125629	INSIG2	2	q14.1	118088452	118110997	-3.21708	0.00129504	0.0396168	FALSE	TRUE
16122	ENSG00000111647	UHRF1BP1L	12	q23.1	100028455	100142848	-3.21763	0.00129254	0.0396168	FALSE	TRUE
16123	ENSG00000145743	FBXL17	5	q21.3	107859035	108382098	-3.21934	0.00128484	0.0396168	FALSE	TRUE
16124	ENSG00000114209	PDCD10	3	q26.1	167683298	167734939	-3.22051	0.00127964	0.0396168	FALSE	TRUE
16125	ENSG00000179295	PTPN11	12	q24.13	112418351	112509913	-3.22093	0.00127777	0.0396168	FALSE	TRUE
16126	ENSG00000100614	PPM1A	14	q23.1	60245752	60299087	-3.22194	0.00127328	0.0396168	FALSE	TRUE
16127	ENSG00000197044	ZNF441	19	p13.2	11767000	11784078	-3.22554	0.00125734	0.0394857	FALSE	TRUE
16128	ENSG00000061987	MON2	12	q14.1	62466817	62600479	-3.2264	0.00125358	0.0394434	FALSE	TRUE
16129	ENSG00000152467	ZSCAN1	19	q13.43	58034032	58054631	-3.23351	0.00122277	0.0389222	FALSE	TRUE
16130	ENSG00000164690	SHH	7	q36.3	155799986	155812273	-3.23352	0.00122277	0.0389222	FALSE	TRUE
16131	ENSG00000144909	OSBPL11	3	q21.2	125528858	125595090	-3.23385	0.00122136	0.0389222	FALSE	TRUE
16132	ENSG00000135018	UBQLN1	9	q21.32	83659963	83708203	-3.23495	0.00121664	0.0389222	FALSE	TRUE
16133	ENSG00000036257	CUL3	2	q36.2	224470150	224585397	-3.23659	0.00120966	0.0388823	FALSE	TRUE
16134	ENSG00000161813	LARP4	12	q13.12	50392383	50480004	-3.23676	0.00120895	0.0388823	FALSE	TRUE
16135	ENSG00000174405	LIG4	13	q33.3	108207439	108218368	-3.24154	0.00118887	0.0384869	FALSE	TRUE
16136	ENSG00000007001	UPP2	2	q24.1	157876702	158136154	-3.24154	0.00118886	0.0384869	FALSE	TRUE
16137	ENSG00000186951	PPARA	22	q13.31	46150521	46243756	-3.24383	0.00117936	0.0384869	FALSE	TRUE
16138	ENSG00000164031	DNAJB14	4	q23	99896248	99946726	-3.24508	0.00117416	0.0384869	FALSE	TRUE
16139	ENSG00000174720	LARP7	4	q25	112636964	112657592	-3.24731	0.00116501	0.0382726	FALSE	TRUE
16140	ENSG00000170091	NSG2	5	q35.2	174045604	174243501	-3.25062	0.00115154	0.0380865	FALSE	TRUE
16141	ENSG00000198874	TYW1	7	q11.21	66995173	67239519	-3.25065	0.00115142	0.0380865	FALSE	TRUE
16142	ENSG00000101166	PRELID3B	20	q13.32	59033145	59042909	-3.25324	0.00114097	0.0380865	FALSE	TRUE
16143	ENSG00000092108	SCFD1	14	q12	30622112	30735812	-3.2596	0.00111571	0.0377509	FALSE	TRUE
16144	ENSG00000047188	YTHDC2	5	q22.2	113513683	113595285	-3.25962	0.00111562	0.0377509	FALSE	TRUE
16145	ENSG00000198000	NOL8	9	q22.31	92297358	92325636	-3.26044	0.00111239	0.0377509	FALSE	TRUE
16146	ENSG00000106524	ANKMY2	7	p21.1	16599776	16645817	-3.26304	0.00110222	0.0377509	FALSE	TRUE
16147	ENSG00000162368	CMPK1	1	p33	47333797	47378839	-3.26783	0.00108374	0.0373231	FALSE	TRUE
16148	ENSG00000049883	PTCD2	5	q13.2	72320367	72368395	-3.26908	0.00107896	0.0372367	FALSE	TRUE
16149	ENSG00000151718	WWC2	4	q35.1	183099293	183320777	-3.2705	0.00107358	0.0371549	FALSE	TRUE
16150	ENSG00000119396	RAB14	9	q33.2	121178137	121223014	-3.27079	0.00107247	0.0371549	FALSE	TRUE
16151	ENSG00000134970	TMED7	5	q22.3	115613508	115632992	-3.27124	0.00107075	0.0371549	FALSE	TRUE
16152	ENSG00000058866	DGKG	3	q27.3	186105668	186362237	-3.27198	0.00106796	0.0371549	FALSE	TRUE
16153	ENSG00000171766	GATM	15	q21.1	45361124	45402327	-3.27531	0.00105545	0.0371287	FALSE	TRUE
16154	ENSG00000102934	PLLP	16	q13	57248547	57284687	-3.27534	0.00105536	0.0371287	FALSE	TRUE
16155	ENSG00000140299	BNIP2	15	q22.2	59659146	59689534	-3.2768	0.00104992	0.0371287	FALSE	TRUE
16156	ENSG00000177692	DNAJC28	21	q22.11	33485530	33491720	-3.2774	0.00104769	0.0371287	FALSE	TRUE
16157	ENSG00000152700	SAR1B	5	q31.1	134601144	134649271	-3.27848	0.00104367	0.0371287	FALSE	TRUE
16158	ENSG00000138448	ITGAV	2	q32.1	186590065	186680901	-3.27987	0.00103857	0.0371287	FALSE	TRUE
16159	ENSG00000181061	HIGD1A	3	p22.1	42784298	42804531	-3.28077	0.00103526	0.0371287	FALSE	TRUE
16160	ENSG00000109184	DCUN1D4	4	q12	51843000	51916837	-3.28111	0.00103398	0.0371287	FALSE	TRUE
16161	ENSG00000177311	ZBTB38	3	q23	141324213	141449792	-3.28443	0.00102191	0.0370622	FALSE	TRUE
16162	ENSG00000164022	AIMP1	4	q24	106315544	106349226	-3.28537	0.00101849	0.03702	FALSE	TRUE
16163	ENSG00000061794	MRPS35	12	p11.22	27710773	27756295	-3.2873	0.00101154	0.0369315	FALSE	TRUE
16164	ENSG00000115310	RTN4	2	p16.1	54972187	55112621	-3.28802	0.00100894	0.0369188	FALSE	TRUE
16165	ENSG00000126777	KTN1	14	q22.3	55559072	55701526	-3.28942	0.00100395	0.0368302	FALSE	TRUE
16166	ENSG00000148482	SLC39A12	10	p12.33	17951839	18043292	-3.28948	0.00100371	0.0368302	FALSE	TRUE
16167	ENSG00000148411	NACC2	9	q34.3	136006537	136095285	-3.29177	0.000995608	0.036799	FALSE	TRUE
16168	ENSG00000145476	CYP4V2	4	q35.1	186191520	186213456	-3.29673	0.00097817	0.0365265	FALSE	TRUE
16169	ENSG00000159579	RSPRY1	16	q13	57186137	57240475	-3.29856	0.000971804	0.0363919	FALSE	TRUE
16170	ENSG00000118017	A4GNT	3	q22.3	138123718	138132387	-3.30039	0.000965501	0.0363919	FALSE	TRUE
16171	ENSG00000102189	EEA1	12	q22	92770637	92929331	-3.3019	0.000960326	0.0363571	FALSE	TRUE
16172	ENSG00000111231	GPN3	12	q24.11	110452484	110469268	-3.3033	0.000955552	0.0363023	FALSE	TRUE
16173	ENSG00000069869	NEDD4	15	q21.3	55826922	55993746	-3.30385	0.000953669	0.0363023	FALSE	TRUE
16174	ENSG00000107537	PHYH	10	p13	13277796	13302412	-3.30431	0.000952101	0.0363023	FALSE	TRUE
16175	ENSG00000036054	TBC1D23	3	q12.1	100261000	100325251	-3.30495	0.000949938	0.0363023	FALSE	TRUE
16176	ENSG00000196792	STRN3	14	q12	30893799	31026401	-3.30594	0.000946578	0.0363023	FALSE	TRUE
16177	ENSG00000115947	ORC4	2	q23.1	147930397	148021604	-3.30755	0.000941152	0.0363023	FALSE	TRUE
16178	ENSG00000198961	PJA2	5	q21.3	109334709	109409994	-3.30825	0.000938811	0.0363023	FALSE	TRUE
16179	ENSG00000164300	SERINC5	5	q14.1	80111651	80256079	-3.30978	0.000933693	0.0363023	FALSE	TRUE
16180	ENSG00000242110	AMACR	5	p13.2	33986178	34008108	-3.31093	0.000929858	0.0363023	FALSE	TRUE
16181	ENSG00000107164	FUBP3	9	q34.11	130578965	130638352	-3.31262	0.000924253	0.0363023	FALSE	TRUE
16182	ENSG00000157087	ATP2B2	3	p25.3	10324023	10708007	-3.31858	0.000904772	0.0359033	FALSE	TRUE
16183	ENSG00000186522	SEPT10	2	q13	109542982	109614206	-3.32058	0.000898301	0.0358293	FALSE	TRUE
16184	ENSG00000127914	AKAP9	7	q21.2	91940867	92110673	-3.32326	0.000889724	0.0356608	FALSE	TRUE
16185	ENSG00000123106	CCDC91	12	p11.22	28133249	28581511	-3.32578	0.00088171	0.0354262	FALSE	TRUE
16186	ENSG00000125703	ATG4C	1	p31.3	62784135	62865513	-3.32649	0.000879465	0.0354228	FALSE	TRUE
16187	ENSG00000180745	CLRN3	10	q26.2	127877841	127892947	-3.32794	0.000874918	0.0353335	FALSE	TRUE
16188	ENSG00000074603	DPP8	15	q22.31	65442463	65517704	-3.33074	0.000866149	0.0352852	FALSE	TRUE
16189	ENSG00000101350	KIF3B	20	q11.21	32277664	32335011	-3.33242	0.000860928	0.0352852	FALSE	TRUE
16190	ENSG00000144746	ARL6IP5	3	p14.1	69084944	69106066	-3.33255	0.000860528	0.0352852	FALSE	TRUE
16191	ENSG00000198718	TOGARAM1	14	q21.2	44962208	45074431	-3.33322	0.000858461	0.0352852	FALSE	TRUE
16192	ENSG00000001631	KRIT1	7	q21.2	92198969	92246166	-3.33421	0.000855427	0.0352852	FALSE	TRUE
16193	ENSG00000010270	STARD3NL	7	p14.1	38178222	38230671	-3.33658	0.000848166	0.0352462	FALSE	TRUE
16194	ENSG00000169379	ARL13B	3	q11.1	93980139	94055668	-3.33966	0.000838798	0.0350865	FALSE	TRUE
16195	ENSG00000143971	ETAA1	2	p14	67397319	67412089	-3.34014	0.000837371	0.0350865	FALSE	TRUE
16196	ENSG00000172748	ZNF596	8	p23.3	232137	264703	-3.34463	0.000823929	0.0347215	FALSE	TRUE
16197	ENSG00000089199	CHGB	20	p12.3	5911430	5925361	-3.34478	0.000823467	0.0347215	FALSE	TRUE
16198	ENSG00000157578	LCA5L	21	q22.2	39405844	39445805	-3.34635	0.000818842	0.0347215	FALSE	TRUE
16199	ENSG00000023318	ERP44	9	q31.1	99979179	100099040	-3.35593	0.000790986	0.0338554	FALSE	TRUE
16200	ENSG00000114573	ATP6V1A	3	q13.31	113747019	113812056	-3.36003	0.000779342	0.0336204	FALSE	TRUE
16201	ENSG00000163806	SPDYA	2	p23.2	28782517	28850611	-3.36008	0.000779205	0.0336204	FALSE	TRUE
16202	ENSG00000089335	ZNF302	19	q13.11	34677639	34686397	-3.36011	0.000779104	0.0336204	FALSE	TRUE
16203	ENSG00000106128	GHRHR	7	p14.3	30938669	30993254	-3.36081	0.000777156	0.0336204	FALSE	TRUE
16204	ENSG00000087299	L2HGDH	14	q21.3	50237563	50312548	-3.36745	0.000758672	0.0330769	FALSE	TRUE
16205	ENSG00000135968	GCC2	2	q12.3	108448561	108509415	-3.36855	0.000755653	0.0330769	FALSE	TRUE
16206	ENSG00000163281	GNPDA2	4	p12	44682200	44726595	-3.36908	0.000754186	0.0330769	FALSE	TRUE
16207	ENSG00000052802	MSMO1	4	q32.3	165327623	165343160	-3.37545	0.000736938	0.0325726	FALSE	TRUE
16208	ENSG00000128585	MKLN1	7	q32.3	131110096	131496636	-3.37596	0.000735588	0.0325726	FALSE	TRUE
16209	ENSG00000092020	PPP2R3C	14	q13.2	35085467	35122517	-3.37892	0.000727711	0.0325726	FALSE	TRUE
16210	ENSG00000164985	PSIP1	9	p22.3	15464066	15511019	-3.37998	0.0007249	0.0325726	FALSE	TRUE
16211	ENSG00000144744	UBA3	3	p14.1	69054730	69080408	-3.38019	0.000724358	0.0325726	FALSE	TRUE
16212	ENSG00000163686	ABHD6	3	p14.3	58237506	58295693	-3.38088	0.000722547	0.0325726	FALSE	TRUE
16213	ENSG00000164603	BMT2	7	q31.1	112819147	112939916	-3.38251	0.000718277	0.0325726	FALSE	TRUE
16214	ENSG00000180008	SOCS4	14	q22.3	55027230	55049488	-3.38401	0.000714361	0.0325726	FALSE	TRUE
16215	ENSG00000132541	RIDA	8	q22.2	98102344	98117241	-3.3848	0.000712309	0.0325726	FALSE	TRUE
16216	ENSG00000165264	NDUFB6	9	p21.1	32552999	32573184	-3.38568	0.000710017	0.0325726	FALSE	TRUE
16217	ENSG00000115145	STAM2	2	q23.3	152116801	152175992	-3.38647	0.000707983	0.0325726	FALSE	TRUE
16218	ENSG00000100744	GSKIP	14	q32.2	96363452	96387288	-3.3873	0.000705829	0.0325726	FALSE	TRUE
16219	ENSG00000172469	MANEA	6	q16.1	95577543	95609457	-3.38794	0.000704207	0.0325726	FALSE	TRUE
16220	ENSG00000164902	PHAX	5	q23.2	126600268	126627252	-3.38967	0.000699767	0.0325726	FALSE	TRUE
16221	ENSG00000198420	TCAF1	7	q35	143851375	143902198	-3.39319	0.000690825	0.0325422	FALSE	TRUE
16222	ENSG00000196636	SDHAF3	7	q21.3	97116590	97181763	-3.39537	0.00068535	0.0324709	FALSE	TRUE
16223	ENSG00000166200	COPS2	15	q21.1	49106068	49155661	-3.39619	0.000683314	0.0324683	FALSE	TRUE
16224	ENSG00000184845	DRD1	5	q35.2	175440039	175444208	-3.3965	0.000682541	0.0324683	FALSE	TRUE
16225	ENSG00000166855	CLPX	15	q22.31	65148219	65185342	-3.39734	0.000680454	0.0324683	FALSE	TRUE
16226	ENSG00000173852	DPY19L1	7	p14.2	34928876	35038271	-3.39818	0.000678362	0.0324683	FALSE	TRUE
16227	ENSG00000096872	IFT74	9	p21.2	26947039	27062930	-3.39928	0.000675638	0.0324683	FALSE	TRUE
16228	ENSG00000153814	JAZF1	7	p15.1	27830573	28180743	-3.40131	0.000670626	0.0324683	FALSE	TRUE
16229	ENSG00000113595	TRIM23	5	q12.3	65589680	65625975	-3.40495	0.000661761	0.0321906	FALSE	TRUE
16230	ENSG00000114520	SNX4	3	q21.2	125446644	125520197	-3.4059	0.000659463	0.0321744	FALSE	TRUE
16231	ENSG00000130779	CLIP1	12	q24.31	122271432	122422632	-3.40617	0.000658803	0.0321744	FALSE	TRUE
16232	ENSG00000004766	VPS50	7	q21.2	93232340	93361121	-3.40652	0.000657961	0.0321744	FALSE	TRUE
16233	ENSG00000179941	BBS10	12	q21.2	76344474	76348442	-3.40715	0.000656459	0.0321744	FALSE	TRUE
16234	ENSG00000203965	EFCAB7	1	p31.3	63523372	63572693	-3.40743	0.000655783	0.0321744	FALSE	TRUE
16235	ENSG00000165219	GAPVD1	9	q33.3	125261794	125367207	-3.40891	0.000652241	0.0321744	FALSE	TRUE
16236	ENSG00000142166	IFNAR1	21	q22.11	33324477	33359862	-3.41434	0.000639367	0.0321744	FALSE	TRUE
16237	ENSG00000163634	THOC7	3	p14.1	63833870	63863903	-3.41551	0.000636622	0.0321744	FALSE	TRUE
16238	ENSG00000212710	CTAGE1	18	q11.2	22413601	22417915	-3.41599	0.000635497	0.0321744	FALSE	TRUE
16239	ENSG00000146587	RBAK	7	p22.1	5045821	5069488	-3.41735	0.00063233	0.0321744	FALSE	TRUE
16240	ENSG00000115514	TXNDC9	2	q11.2	99318982	99340702	-3.41848	0.000629713	0.0321744	FALSE	TRUE
16241	ENSG00000050130	JKAMP	14	q23.1	59484443	59505410	-3.41955	0.000627255	0.0321744	FALSE	TRUE
16242	ENSG00000148481	MINDY3	10	p13	15778170	15860520	-3.41993	0.000626364	0.0321744	FALSE	TRUE
16243	ENSG00000090612	ZNF268	12	q24.33	133181409	133214831	-3.42124	0.000623353	0.0321744	FALSE	TRUE
16244	ENSG00000138079	SLC3A1	2	p21	44275458	44321494	-3.42203	0.000621554	0.0321744	FALSE	TRUE
16245	ENSG00000158470	B4GALT5	20	q13.13	49632945	49713878	-3.42659	0.000611221	0.0321744	FALSE	TRUE
16246	ENSG00000136243	NUPL2	7	p15.3	23181827	23201011	-3.43391	0.000594952	0.0319772	FALSE	TRUE
16247	ENSG00000093144	ECHDC1	6	q22.33	127288710	127343609	-3.44138	0.000578749	0.031357	FALSE	TRUE
16248	ENSG00000165029	ABCA1	9	q31.1	104781002	104928237	-3.44156	0.00057838	0.031357	FALSE	TRUE
16249	ENSG00000146676	PURB	7	p13	44876293	44885361	-3.44569	0.000569593	0.0313333	FALSE	TRUE
16250	ENSG00000136870	ZNF189	9	q31.1	101398873	101410660	-3.44599	0.000568963	0.0313333	FALSE	TRUE
16251	ENSG00000198843	SELENOT	3	q25.1	150602875	150630445	-3.44669	0.00056751	0.0313333	FALSE	TRUE
16252	ENSG00000138768	USO1	4	q21.1	75724593	75814286	-3.44709	0.000566661	0.0313333	FALSE	TRUE
16253	ENSG00000164631	ZNF12	7	p22.1	6688433	6706923	-3.44806	0.00056463	0.0313333	FALSE	TRUE
16254	ENSG00000164344	KLKB1	4	q35.2	186208979	186258471	-3.45336	0.000553657	0.0313333	FALSE	TRUE
16255	ENSG00000113966	ARL6	3	q11.2	97764521	97801242	-3.45423	0.000551864	0.0313333	FALSE	TRUE
16256	ENSG00000080371	RAB21	12	q21.1	71754874	71800285	-3.45743	0.000545356	0.0313333	FALSE	TRUE
16257	ENSG00000144674	GOLGA4	3	p22.2	37243177	37366751	-3.45814	0.000543928	0.0313333	FALSE	TRUE
16258	ENSG00000113851	CRBN	3	p26.2	3144628	3179727	-3.46037	0.000539431	0.0313333	FALSE	TRUE
16259	ENSG00000177200	CHD9	16	q12.2	53055033	53329150	-3.46288	0.000534428	0.0313333	FALSE	TRUE
16260	ENSG00000178234	GALNT11	7	q36.1	152025674	152122347	-3.47125	0.000518035	0.0311063	FALSE	TRUE
16261	ENSG00000090054	SPTLC1	9	q22.31	92000087	92115384	-3.47158	0.000517398	0.0311063	FALSE	TRUE
16262	ENSG00000227124	ZNF717	3	p12.3	75678660	75785583	-3.47213	0.00051635	0.0311063	FALSE	TRUE
16263	ENSG00000121749	TBC1D15	12	q21.1	71839707	71927248	-3.48069	0.000500121	0.0304776	FALSE	TRUE
16264	ENSG00000112851	ERBIN	5	q12.3	65926475	66082549	-3.48219	0.000497337	0.0304567	FALSE	TRUE
16265	ENSG00000106591	MRPL32	7	p14.1	42932200	42948958	-3.48374	0.000494454	0.0304567	FALSE	TRUE
16266	ENSG00000106799	TGFBR1	9	q22.33	99104038	99154192	-3.4855	0.000491215	0.0304567	FALSE	TRUE
16267	ENSG00000014123	UFL1	6	q16.1	96521595	96555276	-3.48613	0.000490067	0.0304567	FALSE	TRUE
16268	ENSG00000197969	VPS13A	9	q21.2	77177353	77421541	-3.48777	0.000487059	0.0304567	FALSE	TRUE
16269	ENSG00000157005	SST	3	q27.3	187668906	187670399	-3.49207	0.000479296	0.0304539	FALSE	TRUE
16270	ENSG00000108094	CUL2	10	p11.21	35008551	35090642	-3.49346	0.000476797	0.0304539	FALSE	TRUE
16271	ENSG00000163848	ZNF148	3	q21.2	125225561	125375354	-3.49451	0.000474939	0.0304539	FALSE	TRUE
16272	ENSG00000163512	AZI2	3	p24.1	28315003	28349127	-3.49476	0.000474488	0.0304539	FALSE	TRUE
16273	ENSG00000174928	C3orf33	3	q25.31	155762617	155806351	-3.49638	0.000471614	0.0304539	FALSE	TRUE
16274	ENSG00000132639	SNAP25	20	p12.2	10218830	10307418	-3.49727	0.000470043	0.0304539	FALSE	TRUE
16275	ENSG00000071794	HLTF	3	q24	149030127	149086554	-3.49835	0.000468143	0.0304539	FALSE	TRUE
16276	ENSG00000156256	USP16	21	q21.3	29024629	29054488	-3.50075	0.000463943	0.0304539	FALSE	TRUE
16277	ENSG00000112874	NUDT12	5	q21.2	103548855	103562793	-3.5017	0.000462302	0.0304539	FALSE	TRUE
16278	ENSG00000164347	GFM2	5	q13.3	74721204	74767371	-3.50445	0.000457555	0.0304539	FALSE	TRUE
16279	ENSG00000107897	ACBD5	10	p12.1	27195214	27242130	-3.50698	0.000453228	0.0304539	FALSE	TRUE
16280	ENSG00000138593	SECISBP2L	15	q21.1	48988476	49046563	-3.50707	0.000453076	0.0304539	FALSE	TRUE
16281	ENSG00000260916	CCPG1	15	q21.3	55340032	55408510	-3.50916	0.000449523	0.0304539	FALSE	TRUE
16282	ENSG00000086065	CHMP5	9	p13.3	33264879	33282069	-3.51093	0.000446548	0.0304539	FALSE	TRUE
16283	ENSG00000105849	TWISTNB	7	p21.1	19695462	19709087	-3.51344	0.000442342	0.0304539	FALSE	TRUE
16284	ENSG00000205707	ETFRF1	12	p12.1	25195216	25209645	-3.52462	0.000424088	0.0301838	FALSE	TRUE
16285	ENSG00000169519	METTL15	11	p14.1	28108248	28527041	-3.52645	0.000421169	0.0301495	FALSE	TRUE
16286	ENSG00000066557	LRRC40	1	p31.1	70144805	70205620	-3.53374	0.000409721	0.0298514	FALSE	TRUE
16287	ENSG00000184203	PPP1R2	3	q29	195514425	195543386	-3.53799	0.000403188	0.0296663	FALSE	TRUE
16288	ENSG00000111727	HCFC2	12	q23.3	104064457	104106524	-3.54086	0.00039883	0.0296663	FALSE	TRUE
16289	ENSG00000134444	RELCH	18	q21.33	62187255	62310217	-3.54098	0.000398641	0.0296663	FALSE	TRUE
16290	ENSG00000100916	BRMS1L	14	q13.2	35826318	35932325	-3.54762	0.000388729	0.0296663	FALSE	TRUE
16291	ENSG00000158122	PRXL2C	9	q22.33	96639577	96655303	-3.5481	0.000388022	0.0296663	FALSE	TRUE
16292	ENSG00000174953	DHX36	3	q25.2	154272546	154324497	-3.54836	0.000387642	0.0296663	FALSE	TRUE
16293	ENSG00000105854	PON2	7	q21.3	95404863	95435329	-3.54868	0.000387162	0.0296663	FALSE	TRUE
16294	ENSG00000140941	MAP1LC3B	16	q24.2	87383995	87404779	-3.54876	0.000387055	0.0296663	FALSE	TRUE
16295	ENSG00000023228	NDUFS1	2	q33.3	206114817	206159603	-3.55032	0.000384757	0.0296663	FALSE	TRUE
16296	ENSG00000139132	FGD4	12	p11.21	32399529	32646050	-3.55305	0.000380793	0.0296663	FALSE	TRUE
16297	ENSG00000155304	HSPA13	21	q11.2	14371115	14383484	-3.55729	0.000374699	0.0296663	FALSE	TRUE
16298	ENSG00000170946	DNAJC24	11	p13	31369840	31431849	-3.56181	0.000368303	0.0296663	FALSE	TRUE
16299	ENSG00000165322	ARHGAP12	10	p11.22	31805404	31928876	-3.56329	0.000366235	0.0296663	FALSE	TRUE
16300	ENSG00000197579	TOPORS	9	p21.1	32540544	32552553	-3.57867	0.000345349	0.0293332	FALSE	TRUE
16301	ENSG00000184500	PROS1	3	q11.1	93873033	93980003	-3.58181	0.00034122	0.029271	FALSE	TRUE
16302	ENSG00000165525	NEMF	14	q21.3	49782083	49853203	-3.58357	0.000338929	0.029271	FALSE	TRUE
16303	ENSG00000174840	PDE12	3	p14.3	57556276	57566844	-3.58811	0.000333083	0.0291991	FALSE	TRUE
16304	ENSG00000104722	NEFM	8	p21.2	24913012	24919098	-3.59251	0.000327503	0.0290294	FALSE	TRUE
16305	ENSG00000148153	INIP	9	q32	112683926	112718236	-3.59521	0.000324136	0.0290294	FALSE	TRUE
16306	ENSG00000125863	MKKS	20	p12.2	10401009	10434222	-3.59996	0.000318265	0.0289851	FALSE	TRUE
16307	ENSG00000104131	EIF3J	15	q21.1	44537057	44563029	-3.6047	0.00031251	0.0286325	FALSE	TRUE
16308	ENSG00000106299	WASL	7	q31.32	123681935	123749067	-3.60533	0.000311751	0.0286325	FALSE	TRUE
16309	ENSG00000128609	NDUFA5	7	q31.32	123536997	123558255	-3.6081	0.000308453	0.0286325	FALSE	TRUE
16310	ENSG00000169019	COMMD8	4	p12	47450796	47463719	-3.61075	0.000305309	0.0286325	FALSE	TRUE
16311	ENSG00000198862	LTN1	21	q21.3	28928144	28992956	-3.61357	0.000302012	0.0286325	FALSE	TRUE
16312	ENSG00000164332	UBLCP1	5	q33.3	159263081	159286040	-3.61535	0.000299947	0.0286325	FALSE	TRUE
16313	ENSG00000100532	CGRRF1	14	q22.2	54509812	54539309	-3.61916	0.000295565	0.0286325	FALSE	TRUE
16314	ENSG00000081307	UBA5	3	q22.1	132654446	132678097	-3.62849	0.000285088	0.028586	FALSE	TRUE
16315	ENSG00000091039	OSBPL8	12	q21.2	76351797	76559809	-3.63435	0.000278687	0.028586	FALSE	TRUE
16316	ENSG00000126524	SBDS	7	q11.21	66987677	66995601	-3.63817	0.00027458	0.0284885	FALSE	TRUE
16317	ENSG00000101200	AVP	20	p13	3082556	3084724	-3.64098	0.000271601	0.0284127	FALSE	TRUE
16318	ENSG00000091140	DLD	7	q31.1	107890970	107931730	-3.64579	0.00026657	0.0284127	FALSE	TRUE
16319	ENSG00000056097	ZFR	5	p13.3	32354350	32444761	-3.6484	0.000263878	0.0284127	FALSE	TRUE
16320	ENSG00000198668	CALM1	14	q32.11	90396502	90408261	-3.64985	0.00026239	0.0284127	FALSE	TRUE
16321	ENSG00000115520	COQ10B	2	q33.1	197453423	197475308	-3.65252	0.000259679	0.0284127	FALSE	TRUE
16322	ENSG00000113597	TRAPPC13	5	q12.3	65624716	65666233	-3.65341	0.000258783	0.0284127	FALSE	TRUE
16323	ENSG00000148090	AUH	9	q22.31	91213815	91361913	-3.67535	0.000237521	0.0284127	FALSE	TRUE
16324	ENSG00000137601	NEK1	4	q33	169392857	169612629	-3.68511	0.000228601	0.0284127	FALSE	TRUE
16325	ENSG00000165410	CFL2	14	q13.1	34706769	34714823	-3.69374	0.000220981	0.0284127	FALSE	TRUE
16326	ENSG00000130956	HABP4	9	q22.32	96450201	96491336	-3.6998	0.000215766	0.0284127	FALSE	TRUE
16327	ENSG00000139324	TMTC3	12	q21.32	88142296	88199887	-3.71028	0.000207032	0.0284127	FALSE	TRUE
16328	ENSG00000095209	TMEM38B	9	q31.2	105694544	105776612	-3.7113	0.000206195	0.0284127	FALSE	TRUE
16329	ENSG00000156017	CARNMT1	9	q21.13	74981020	75028423	-3.71693	0.00020166	0.0283716	FALSE	TRUE
16330	ENSG00000134982	APC	5	q22.2	112707498	112846239	-3.72117	0.0001983	0.0283716	FALSE	TRUE
16331	ENSG00000113638	TTC33	5	p13.1	40512333	40755975	-3.74335	0.000181585	0.0283716	FALSE	TRUE
16332	ENSG00000144306	SCRN3	2	q31.1	174395730	174429575	-3.74401	0.000181104	0.0283716	FALSE	TRUE
16333	ENSG00000163605	PPP4R2	3	p13	72996785	73069199	-3.74437	0.000180844	0.0283716	FALSE	TRUE
16334	ENSG00000032219	ARID4A	14	q23.1	58298385	58373887	-3.74453	0.000180729	0.0283716	FALSE	TRUE
16335	ENSG00000119138	KLF9	9	q21.12	70384597	70414624	-3.74571	0.000179886	0.0283716	FALSE	TRUE
16336	ENSG00000151116	UEVLD	11	p15.1	18529609	18588747	-3.76028	0.000169722	0.0283716	FALSE	TRUE
16337	ENSG00000067208	EVI5	1	p22.1	92508696	92792404	-3.76967	0.000163467	0.0280476	FALSE	TRUE
16338	ENSG00000176055	MBLAC2	5	q14.3	90458203	90474768	-3.7723	0.000161749	0.0280476	FALSE	TRUE
16339	ENSG00000174695	TMEM167A	5	q14.2	83052846	83077863	-3.77949	0.000157151	0.0279915	FALSE	TRUE
16340	ENSG00000127337	YEATS4	12	q15	69359703	69390796	-3.78139	0.000155958	0.0279915	FALSE	TRUE
16341	ENSG00000182150	ERCC6L2	9	q22.32	95875701	96014571	-3.78496	0.000153735	0.0279915	FALSE	TRUE
16342	ENSG00000186687	LYRM7	5	q23.3	131170810	131205426	-3.79562	0.000147275	0.0277706	FALSE	TRUE
16343	ENSG00000147874	HAUS6	9	p22.1	19053143	19103119	-3.79843	0.000145617	0.0277706	FALSE	TRUE
16344	ENSG00000198898	CAPZA2	7	q31.2	116811070	116922049	-3.80002	0.000144682	0.0277706	FALSE	TRUE
16345	ENSG00000163867	ZMYM6	1	p34.3	34986165	35031968	-3.80535	0.000141606	0.0277706	FALSE	TRUE
16346	ENSG00000144747	TMF1	3	p14.1	69019827	69052339	-3.81579	0.000135749	0.0277706	FALSE	TRUE
16347	ENSG00000119125	GDA	9	q21.13	72114595	72257193	-3.82047	0.000133199	0.0277706	FALSE	TRUE
16348	ENSG00000064726	BTBD1	15	q25.2	83016422	83067354	-3.82153	0.000132624	0.0277706	FALSE	TRUE
16349	ENSG00000135070	ISCA1	9	q21.33	86264546	86283102	-3.82167	0.000132553	0.0277706	FALSE	TRUE
16350	ENSG00000122550	KLHL7	7	p15.3	23105758	23177914	-3.82188	0.00013244	0.0277706	FALSE	TRUE
16351	ENSG00000178074	C2orf69	2	q33.1	199911256	199955935	-3.82902	0.000128655	0.0277706	FALSE	TRUE
16352	ENSG00000162009	SSTR5	16	p13.3	1078781	1080142	-3.84089	0.000122587	0.0277706	FALSE	TRUE
16353	ENSG00000012504	NR1H4	12	q23.1	100473708	100564413	-3.84581	0.000120155	0.0277706	FALSE	TRUE
16354	ENSG00000188732	FAM221A	7	p15.3	23680130	23703249	-3.86693	0.000110216	0.0273752	FALSE	TRUE
16355	ENSG00000119471	HSDL2	9	q32	112379937	112472410	-3.888	0.000101072	0.0262996	FALSE	TRUE
16356	ENSG00000156052	GNAQ	9	q21.2	77716087	78031458	-3.8885	0.000100868	0.0262996	FALSE	TRUE
16357	ENSG00000072756	TRNT1	3	p26.2	3126916	3150879	-3.89162	9.95787e-05	0.0262996	FALSE	TRUE
16358	ENSG00000081154	PCNP	3	q12.3	101574095	101594437	-3.8939	9.86469e-05	0.0262996	FALSE	TRUE
16359	ENSG00000153339	TRAPPC8	18	q12.1	31829173	31953136	-3.90798	9.30694e-05	0.0262996	FALSE	TRUE
16360	ENSG00000135697	BCO1	16	q23.2	81238448	81291142	-3.9107	9.20293e-05	0.0262996	FALSE	TRUE
16361	ENSG00000166734	CASC4	15	q15.3	44288729	44415758	-3.91112	9.18684e-05	0.0262996	FALSE	TRUE
16362	ENSG00000145725	PPIP5K2	5	q21.1	103120149	103212799	-3.91276	9.12469e-05	0.0262996	FALSE	TRUE
16363	ENSG00000186198	SLC51B	15	q22.31	65045370	65053396	-3.92789	8.56948e-05	0.0262996	FALSE	TRUE
16364	ENSG00000219545	UMAD1	7	p21.3	7640711	7968020	-3.92963	8.50778e-05	0.0262996	FALSE	TRUE
16365	ENSG00000173276	ZBTB21	21	q22.3	41986831	42010387	-3.96596	7.31019e-05	0.0262996	FALSE	TRUE
16366	ENSG00000147853	AK3	9	p24.1	4709559	4742043	-3.97598	7.00903e-05	0.0262996	FALSE	TRUE
16367	ENSG00000177683	THAP5	7	q31.1	108554543	108569750	-3.98021	6.88539e-05	0.0262996	FALSE	TRUE
16368	ENSG00000078747	ITCH	20	q11.22	34363235	34511393	-3.98062	6.87344e-05	0.0262996	FALSE	TRUE
16369	ENSG00000145723	GIN1	5	q21.1	103086000	103120151	-4.00598	6.1761e-05	0.0262996	FALSE	TRUE
16370	ENSG00000164187	LMBRD2	5	p13.2	36098412	36151961	-4.01276	6.0013e-05	0.0262996	FALSE	TRUE
16371	ENSG00000081377	CDC14B	9	q22.33	96490241	96619830	-4.02116	5.79121e-05	0.0262996	FALSE	TRUE
16372	ENSG00000100644	HIF1A	14	q23.2	61695513	61748259	-4.05215	5.07499e-05	0.0262996	FALSE	TRUE
16373	ENSG00000122008	POLK	5	q13.3	75511756	75601144	-4.0607	4.89253e-05	0.0262996	FALSE	TRUE
16374	ENSG00000164209	SLC25A46	5	q22.1	110738136	110765161	-4.07968	4.50982e-05	0.0254929	FALSE	TRUE
16375	ENSG00000135002	RFK	9	q21.13	76385517	76394517	-4.11646	3.8474e-05	0.0233594	FALSE	TRUE
16376	ENSG00000211456	SACM1L	3	p21.31	45689056	45745424	-4.12717	3.67257e-05	0.0231555	FALSE	TRUE
16377	ENSG00000106692	FKTN	9	q31.2	105558130	105641118	-4.13069	3.6167e-05	0.0231555	FALSE	TRUE
16378	ENSG00000166192	SENP8	15	q23	72114258	72143688	-4.14078	3.46127e-05	0.0231555	FALSE	TRUE
16379	ENSG00000136897	MRPL50	9	q31.1	101387633	101398614	-4.18397	2.86468e-05	0.0223622	FALSE	TRUE
16380	ENSG00000197841	ZNF181	19	q13.11	34734155	34745378	-4.18514	2.84989e-05	0.0223622	FALSE	TRUE
16381	ENSG00000001629	ANKIB1	7	q21.2	92246234	92401384	-4.20337	2.62967e-05	0.0223622	FALSE	TRUE
16382	ENSG00000015479	MATR3	5	q31.2	139293648	139331677	-4.23881	2.24707e-05	0.0223622	FALSE	TRUE
16383	ENSG00000071189	SNX13	7	p21.1	17790761	17940501	-4.27709	1.89348e-05	0.0221713	FALSE	TRUE
16384	ENSG00000134108	ARL8B	3	p26.1	5122220	5180912	-4.28015	1.86771e-05	0.0221713	FALSE	TRUE
16385	ENSG00000163681	SLMAP	3	p14.3	57755450	57929168	-4.30921	1.6384e-05	0.0221713	FALSE	TRUE
16386	ENSG00000082996	RNF13	3	q25.1	149812708	149962139	-4.32197	1.5464e-05	0.0221713	FALSE	TRUE
16387	ENSG00000106052	TAX1BP1	7	p15.2	27739331	27844564	-4.33299	1.47097e-05	0.0221713	FALSE	TRUE
16388	ENSG00000083937	CHMP2B	3	p11.2	87227271	87255548	-4.33345	1.46789e-05	0.0221713	FALSE	TRUE
16389	ENSG00000106460	TMEM106B	7	p21.3	12211241	12243367	-4.34426	1.39748e-05	0.0221713	FALSE	TRUE
16390	ENSG00000198677	TTC37	5	q15	95461755	95555007	-4.41844	9.94139e-06	0.0221713	FALSE	TRUE
16391	ENSG00000106771	TMEM245	9	q31.3	109015152	109119945	-4.46195	8.12181e-06	0.0221713	FALSE	TRUE
16392	ENSG00000135241	PNPLA8	7	q31.1	108470422	108569666	-4.74109	2.12571e-06	0.0174234	TRUE	TRUE

### Sheet: GCST90018921_TCGA_Breast
	Gene set	Gene.symbol	Chr	Band	Start	End	Enrichment Z-score	Enrichment.P.value	Enrichment.Q.value	Bonferroni.significant	FDR.5..significant
0	ENSG00000140688	C16orf58	16	p11.2	31489471	31509309	4.07467	4.6079e-05	0.298937	FALSE	FALSE
1	ENSG00000140675	SLC5A2	16	p11.2	31483002	31490860	3.92383	8.71536e-05	0.298937	FALSE	FALSE
2	ENSG00000269881	AC004754.1	16	p13.3	249547	269943	3.68734	0.000226614	0.298937	FALSE	FALSE
3	ENSG00000103549	RNF40	16	p11.2	30761745	30776307	3.63255	0.000280631	0.298937	FALSE	FALSE
4	ENSG00000243477	NAA80	3	p21.31	50296402	50299421	3.61267	0.000303059	0.298937	FALSE	FALSE
5	ENSG00000100347	SAMM50	22	q13.31	43955421	44010531	3.46297	0.000534252	0.298937	FALSE	FALSE
6	ENSG00000100243	CYB5R3	22	q13.2	42617840	42649568	3.44764	0.000565503	0.298937	FALSE	FALSE
7	ENSG00000149609	C20orf144	20	q11.22	33662284	33665619	3.43776	0.000586537	0.298937	FALSE	FALSE
8	ENSG00000103502	CDIPT	16	p11.2	29858357	29863736	3.34623	0.00081918	0.298937	FALSE	FALSE
9	ENSG00000169682	SPNS1	16	p11.2	28974221	28984548	3.33873	0.00084161	0.298937	FALSE	FALSE
10	ENSG00000198355	PIM3	22	q13.33	49960513	49964080	3.33693	0.000847108	0.298937	FALSE	FALSE
11	ENSG00000025708	TYMP	22	q13.33	50525752	50530056	3.32284	0.000891047	0.298937	FALSE	FALSE
12	ENSG00000156860	FBRS	16	p11.2	30658431	30670814	3.29968	0.000967946	0.298937	FALSE	FALSE
13	ENSG00000185269	NOTUM	17	q25.3	81952507	81961840	3.2797	0.00103919	0.298937	FALSE	FALSE
14	ENSG00000145147	SLIT2	4	p15.31	20253260	20620561	3.27191	0.00106823	0.298937	FALSE	FALSE
15	ENSG00000167930	FAM234A	16	p13.3	234546	268971	3.26118	0.00110948	0.298937	FALSE	FALSE
16	ENSG00000130489	SCO2	22	q13.33	50523568	50525606	3.25944	0.00111634	0.298937	FALSE	FALSE
17	ENSG00000213923	CSNK1E	22	q13.1	38290691	38318084	3.25883	0.00111872	0.298937	FALSE	FALSE
18	ENSG00000136960	ENPP2	8	q24.12	119557086	119673453	3.23079	0.00123447	0.298937	FALSE	FALSE
19	ENSG00000162244	RPL29	3	p21.2	51993522	51995942	3.22081	0.0012783	0.298937	FALSE	FALSE
20	ENSG00000070444	MNT	17	p13.3	2384060	2401118	3.18285	0.00145832	0.298937	FALSE	FALSE
21	ENSG00000221883	ARIH2OS	3	p21.31	48917782	48919385	3.18252	0.00146001	0.298937	FALSE	FALSE
22	ENSG00000175854	SWI5	9	q34.11	128275379	128288990	3.17432	0.0015019	0.298937	FALSE	FALSE
23	ENSG00000066230	SLC9A3	5	p15.33	470458	524332	3.1608	0.00157338	0.298937	FALSE	FALSE
24	ENSG00000173327	MAP3K11	11	q13.1	65597755	65615382	3.15593	0.00159987	0.298937	FALSE	FALSE
25	ENSG00000180425	C11orf71	11	q23.2	114391443	114400511	3.15428	0.00160893	0.298937	FALSE	FALSE
26	ENSG00000136830	FAM129B	9	q34.11	127505339	127578989	3.14062	0.00168592	0.298937	FALSE	FALSE
27	ENSG00000153815	CMIP	16	q23.2	81445170	81711762	3.13103	0.00174194	0.298937	FALSE	FALSE
28	ENSG00000137507	LRRC32	11	q13.5	76657524	76670747	3.12145	0.00179965	0.298937	FALSE	FALSE
29	ENSG00000183260	ABHD16B	20	q13.33	63861498	63862988	3.11918	0.00181357	0.298937	FALSE	FALSE
30	ENSG00000167395	ZNF646	16	p11.2	31074422	31084196	3.1133	0.00185008	0.298937	FALSE	FALSE
31	ENSG00000106554	CHCHD3	7	q33	132784868	133082088	3.11055	0.00186737	0.298937	FALSE	FALSE
32	ENSG00000075399	VPS9D1	16	q24.3	89707134	89720986	3.09903	0.00194157	0.298937	FALSE	FALSE
33	ENSG00000177989	ODF3B	22	q13.33	50529710	50532580	3.07999	0.0020701	0.300702	FALSE	FALSE
34	ENSG00000184232	OAF	11	q23.3	120210767	120230332	3.07341	0.00211625	0.300702	FALSE	FALSE
35	ENSG00000108821	COL1A1	17	q21.33	50183289	50201632	3.07072	0.00213547	0.300702	FALSE	FALSE
36	ENSG00000100226	GTPBP1	22	q13.1	38705723	38738299	3.06883	0.002149	0.300702	FALSE	FALSE
37	ENSG00000127580	WDR24	16	p13.3	684622	690444	3.06498	0.00217687	0.300702	FALSE	FALSE
38	ENSG00000114423	CBLB	3	q13.11	105655461	105869552	3.06029	0.00221124	0.300702	FALSE	FALSE
39	ENSG00000130589	HELZ2	20	q13.33	63558086	63574239	3.05083	0.00228211	0.300702	FALSE	FALSE
40	ENSG00000117385	P3H1	1	p34.2	42746335	42767084	3.04823	0.00230196	0.300702	FALSE	FALSE
41	ENSG00000180104	EXOC3	5	p15.33	443158	471937	3.04475	0.00232876	0.300702	FALSE	FALSE
42	ENSG00000176845	METRNL	17	q25.3	83079691	83095119	3.0341	0.00241251	0.300702	FALSE	FALSE
43	ENSG00000189091	SF3B3	16	q22.1	70523788	70577670	3.03404	0.002413	0.300702	FALSE	FALSE
44	ENSG00000182871	COL18A1	21	q22.3	45405137	45513720	3.02805	0.0024614	0.300702	FALSE	FALSE
45	ENSG00000168488	ATXN2L	16	p11.2	28823035	28837237	3.02587	0.00247921	0.300702	FALSE	FALSE
46	ENSG00000054148	PHPT1	9	q34.3	136848724	136851027	3.02264	0.00250581	0.300702	FALSE	FALSE
47	ENSG00000172572	PDE3A	12	p12.2	20369245	20684381	3.0081	0.00262883	0.300702	FALSE	FALSE
48	ENSG00000171159	C9orf16	9	q34.11	128160260	128163928	2.97744	0.00290667	0.300702	FALSE	FALSE
49	ENSG00000100116	GCAT	22	q13.1	37807905	37817176	2.97493	0.00293058	0.300702	FALSE	FALSE
50	ENSG00000197353	LYPD2	8	q24.3	142750150	142752534	2.97317	0.00294739	0.300702	FALSE	FALSE
51	ENSG00000100284	TOM1	22	q12.3	35299275	35347994	2.97024	0.00297567	0.300702	FALSE	FALSE
52	ENSG00000165449	SLC16A9	10	q21.2	59650761	59736002	2.96716	0.00300565	0.300702	FALSE	FALSE
53	ENSG00000134107	BHLHE40	3	p26.1	4979116	4985323	2.96488	0.00302806	0.300702	FALSE	FALSE
54	ENSG00000169221	TBC1D10B	16	p11.2	30357102	30370264	2.96296	0.00304699	0.300702	FALSE	FALSE
55	ENSG00000125531	FNDC11	20	q13.33	63547891	63556708	2.96147	0.00306176	0.300702	FALSE	FALSE
56	ENSG00000185338	SOCS1	16	p13.13	11254405	11256200	2.96131	0.00306334	0.300702	FALSE	FALSE
57	ENSG00000164692	COL1A2	7	q21.3	94394561	94431232	2.94597	0.00321948	0.30208	FALSE	FALSE
58	ENSG00000103496	STX4	16	p11.2	31032889	31042975	2.93023	0.00338715	0.30208	FALSE	FALSE
59	ENSG00000122642	FKBP9	7	p14.3	32957404	33006931	2.92742	0.00341787	0.30208	FALSE	FALSE
60	ENSG00000149016	TUT1	11	q12.3	62575045	62592177	2.92404	0.00345516	0.30208	FALSE	FALSE
61	ENSG00000034152	MAP2K3	17	p11.2	21284672	21315240	2.90865	0.00362993	0.30208	FALSE	FALSE
62	ENSG00000167110	GOLGA2	9	q34.11	128255829	128275995	2.89926	0.00374048	0.30208	FALSE	FALSE
63	ENSG00000197479	PCDHB11	5	q31.3	141199582	141203779	2.89797	0.00375587	0.30208	FALSE	FALSE
64	ENSG00000142798	HSPG2	1	p36.12	21822245	21937297	2.89491	0.00379272	0.30208	FALSE	FALSE
65	ENSG00000013364	MVP	16	p11.2	29820394	29848039	2.89364	0.00380809	0.30208	FALSE	FALSE
66	ENSG00000099992	TBC1D10A	22	q12.2	30291990	30327046	2.89361	0.00380837	0.30208	FALSE	FALSE
67	ENSG00000168374	ARF4	3	p14.3	57571363	57598220	2.88881	0.00386701	0.30208	FALSE	FALSE
68	ENSG00000260914	AC026464.4	16	q22.1	69299682	69322700	2.88647	0.00389595	0.30208	FALSE	FALSE
69	ENSG00000100412	ACO2	22	q13.2	41469125	41528989	2.88477	0.00391697	0.30208	FALSE	FALSE
70	ENSG00000221944	TIGD1	2	q37.1	232547970	232550592	2.88238	0.00394687	0.30208	FALSE	FALSE
71	ENSG00000077235	GTF3C1	16	p12.1	27459555	27549913	2.88032	0.00397278	0.30208	FALSE	FALSE
72	ENSG00000172046	USP19	3	p21.31	49108046	49120938	2.87598	0.00402773	0.30208	FALSE	FALSE
73	ENSG00000183751	TBL3	16	p13.3	1972037	1982933	2.87587	0.00402914	0.30208	FALSE	FALSE
74	ENSG00000159069	FBXW5	9	q34.3	136940435	136944696	2.86677	0.00414688	0.30245	FALSE	FALSE
75	ENSG00000136942	RPL35	9	q33.3	124857880	124861981	2.86218	0.00420735	0.30245	FALSE	FALSE
76	ENSG00000136630	HLX	1	q41	220879400	220885059	2.86153	0.00421606	0.30245	FALSE	FALSE
77	ENSG00000187942	LDLRAD2	1	p36.12	21812265	21825221	2.85947	0.00424355	0.30245	FALSE	FALSE
78	ENSG00000145817	YIPF5	5	q31.3	144158159	144170714	2.85732	0.00427229	0.30245	FALSE	FALSE
79	ENSG00000167094	TTC16	9	q34.11	127716066	127731600	2.85471	0.00430762	0.30245	FALSE	FALSE
80	ENSG00000099381	SETD1A	16	p11.2	30957294	30984664	2.84834	0.00439477	0.30245	FALSE	FALSE
81	ENSG00000196576	PLXNB2	22	q13.33	50274979	50307627	2.83638	0.00456288	0.30245	FALSE	FALSE
82	ENSG00000198108	CHSY3	5	q23.3	129904472	130186634	2.83499	0.00458265	0.30245	FALSE	FALSE
83	ENSG00000080603	SRCAP	16	p11.2	30698209	30741409	2.83431	0.00459255	0.30245	FALSE	FALSE
84	ENSG00000164638	SLC29A4	7	p22.1	5274369	5306870	2.82509	0.00472666	0.30245	FALSE	FALSE
85	ENSG00000062524	LTK	15	q15.1	41503638	41513887	2.82337	0.00475223	0.30245	FALSE	FALSE
86	ENSG00000156873	PHKG2	16	p11.2	30748270	30761176	2.82209	0.00477115	0.30245	FALSE	FALSE
87	ENSG00000255439	AC135050.2	16	p11.2	31083439	31094956	2.82113	0.00478555	0.30245	FALSE	FALSE
88	ENSG00000128335	APOL2	22	q12.3	36226203	36239954	2.81946	0.0048105	0.30245	FALSE	FALSE
89	ENSG00000080845	DLGAP4	20	q11.23	36306336	36528637	2.81164	0.00492899	0.30245	FALSE	FALSE
90	ENSG00000130635	COL5A1	9	q34.3	134641774	134844843	2.80958	0.00496064	0.30245	FALSE	FALSE
91	ENSG00000162878	PKDCC	2	p21	42048020	42058528	2.80442	0.00504079	0.30245	FALSE	FALSE
92	ENSG00000113083	LOX	5	q23.1	122063195	122078360	2.79862	0.00513216	0.30245	FALSE	FALSE
93	ENSG00000136875	PRPF4	9	q32	113275343	113292905	2.79586	0.00517615	0.30245	FALSE	FALSE
94	ENSG00000163359	COL6A3	2	q37.3	237324003	237414375	2.78772	0.005308	0.30245	FALSE	FALSE
95	ENSG00000167772	ANGPTL4	19	p13.2	8363289	8374373	2.78543	0.00534563	0.30245	FALSE	FALSE
96	ENSG00000117122	MFAP2	1	p36.13	16974502	16980835	2.7808	0.00542254	0.30245	FALSE	FALSE
97	ENSG00000097007	ABL1	9	q34.12	130713946	130887675	2.77964	0.0054419	0.30245	FALSE	FALSE
98	ENSG00000143171	RXRG	1	q23.3	165400917	165445355	2.77857	0.00545991	0.30245	FALSE	FALSE
99	ENSG00000168542	COL3A1	2	q32.2	188974320	189012746	2.77763	0.0054757	0.30245	FALSE	FALSE
100	ENSG00000176020	AMIGO3	3	p21.31	49716834	49719695	2.77643	0.005496	0.30245	FALSE	FALSE
101	ENSG00000103429	BFAR	16	p13.12	14632815	14669236	2.77412	0.00553508	0.30245	FALSE	FALSE
102	ENSG00000105647	PIK3R2	19	p13.11	18153118	18170540	2.77284	0.00555694	0.30245	FALSE	FALSE
103	ENSG00000169418	NPR1	1	q21.3	153678637	153693992	2.77236	0.00556509	0.30245	FALSE	FALSE
104	ENSG00000128310	GALR3	22	q13.1	37823382	37825495	2.77077	0.00559231	0.30245	FALSE	FALSE
105	ENSG00000185112	FAM43A	3	q29	194686544	194689037	2.76939	0.00561614	0.30245	FALSE	FALSE
106	ENSG00000185085	INTS5	11	q12.3	62646848	62653302	2.76884	0.00562571	0.30245	FALSE	FALSE
107	ENSG00000073067	CYP2W1	7	p22.3	983199	989640	2.76863	0.00562923	0.30245	FALSE	FALSE
108	ENSG00000140691	ARMC5	16	p11.2	31458080	31467166	2.76622	0.00567105	0.30245	FALSE	FALSE
109	ENSG00000076201	PTPN23	3	p21.31	47381011	47413441	2.76358	0.00571704	0.30245	FALSE	FALSE
110	ENSG00000128645	HOXD1	2	q31.1	176188579	176190907	2.76098	0.0057629	0.30245	FALSE	FALSE
111	ENSG00000184185	KCNJ12	17	p11.2	21376197	21419872	2.7587	0.00580314	0.30245	FALSE	FALSE
112	ENSG00000114854	TNNC1	3	p21.1	52451102	52454070	2.75615	0.00584867	0.30245	FALSE	FALSE
113	ENSG00000173545	ZNF622	5	p15.1	16451519	16465792	2.75526	0.00586452	0.30245	FALSE	FALSE
114	ENSG00000188130	MAPK12	22	q13.33	50245450	50261825	2.75392	0.00588856	0.30245	FALSE	FALSE
115	ENSG00000182257	PRR34	22	q13.31	46049478	46054144	2.75313	0.00590289	0.30245	FALSE	FALSE
116	ENSG00000123610	TNFAIP6	2	q23.3	151357592	151380048	2.75267	0.00591108	0.30245	FALSE	FALSE
117	ENSG00000132005	RFX1	19	p13.12	13961538	14007039	2.75246	0.00591493	0.30245	FALSE	FALSE
118	ENSG00000141101	NOB1	16	q22.1	69741867	69754940	2.75181	0.00592664	0.30245	FALSE	FALSE
119	ENSG00000102897	LYRM1	16	p12.3	20899868	20925006	2.74954	0.00596781	0.30245	FALSE	FALSE
120	ENSG00000053501	USE1	19	p13.11	17215346	17219829	2.74807	0.00599477	0.30245	FALSE	FALSE
121	ENSG00000102858	MGRN1	16	p13.3	4616493	4690974	2.74739	0.00600718	0.30245	FALSE	FALSE
122	ENSG00000171425	ZNF581	19	q13.42	55635459	55645622	2.74701	0.00601405	0.30245	FALSE	FALSE
123	ENSG00000145592	RPL37	5	p13.1	40825262	40835335	2.74664	0.00602088	0.30245	FALSE	FALSE
124	ENSG00000109265	KIAA1211	4	q12	56049073	56328625	2.74047	0.00613518	0.303163	FALSE	FALSE
125	ENSG00000130733	YIPF2	19	p13.2	10922185	10928681	2.73866	0.00616911	0.303163	FALSE	FALSE
126	ENSG00000136877	FPGS	9	q34.11	127794597	127814327	2.73583	0.00622225	0.303163	FALSE	FALSE
127	ENSG00000148337	CIZ1	9	q34.11	128166064	128204383	2.73545	0.00622956	0.303163	FALSE	FALSE
128	ENSG00000103196	CRISPLD2	16	q24.1	84819984	84920768	2.73391	0.00625869	0.303163	FALSE	FALSE
129	ENSG00000177707	NECTIN3	3	q13.13	111070071	111275563	2.73182	0.00629862	0.303163	FALSE	FALSE
130	ENSG00000112877	CEP72	5	p15.33	612272	667168	2.73165	0.0063018	0.303163	FALSE	FALSE
131	ENSG00000143373	ZNF687	1	q21.3	151281618	151292180	2.73086	0.00631699	0.303163	FALSE	FALSE
132	ENSG00000179292	TMEM151A	11	q13.2	66291870	66296664	2.73035	0.00632664	0.303163	FALSE	FALSE
133	ENSG00000130175	PRKCSH	19	p13.2	11435288	11450968	2.72914	0.00634989	0.303163	FALSE	FALSE
134	ENSG00000168481	LGI3	8	p21.3	22146825	22157084	2.72806	0.00637071	0.303163	FALSE	FALSE
135	ENSG00000114735	HEMK1	3	p21.31	50569152	50596168	2.7263	0.00640497	0.303163	FALSE	FALSE
136	ENSG00000165152	TMEM246	9	q31.1	101473171	101533537	2.72589	0.00641285	0.303163	FALSE	FALSE
137	ENSG00000115363	EVA1A	2	p12	75469302	75569722	2.72538	0.00642273	0.303163	FALSE	FALSE
138	ENSG00000259900	AC026464.1	16	q22.1	69335276	69351730	2.72443	0.00644131	0.303163	FALSE	FALSE
139	ENSG00000103507	BCKDK	16	p11.2	31106107	31112791	2.70614	0.00680703	0.312769	FALSE	FALSE
140	ENSG00000100258	LMF2	22	q13.33	50502949	50507691	2.70354	0.00686046	0.312769	FALSE	FALSE
141	ENSG00000198400	NTRK1	1	q23.1	156815640	156881850	2.69338	0.00707315	0.319985	FALSE	FALSE
142	ENSG00000261459	AC002310.5	16	p11.2	30525923	30534852	2.69159	0.00711123	0.319985	FALSE	FALSE
143	ENSG00000100429	HDAC10	22	q13.33	50245183	50251405	2.68743	0.00720044	0.319985	FALSE	FALSE
144	ENSG00000174851	YIF1A	11	q13.2	66284580	66289170	2.68664	0.00721745	0.319985	FALSE	FALSE
145	ENSG00000104915	STX10	19	p13.13	13144058	13150383	2.68586	0.00723432	0.319985	FALSE	FALSE
146	ENSG00000198931	APRT	16	q24.3	88809339	88811944	2.68523	0.00724807	0.319985	FALSE	FALSE
147	ENSG00000184117	NIPSNAP1	22	q12.2	29554808	29581337	2.68487	0.00725581	0.319985	FALSE	FALSE
148	ENSG00000170638	TRABD	22	q13.33	50185915	50199598	2.68171	0.00732469	0.32123	FALSE	FALSE
149	ENSG00000145495	MARCH6	5	p15.2	10353703	10440388	2.68131	0.00733352	0.32123	FALSE	FALSE
150	ENSG00000105971	CAV2	7	q31.2	116287380	116508541	2.67964	0.00737011	0.32123	FALSE	FALSE
151	ENSG00000160360	GPSM1	9	q34.3	136327476	136359605	2.67754	0.00741645	0.32123	FALSE	FALSE
152	ENSG00000140941	MAP1LC3B	16	q24.2	87383995	87404779	2.675	0.007473	0.32123	FALSE	FALSE
153	ENSG00000167965	MLST8	16	p13.3	2204248	2209416	2.67473	0.0074789	0.32123	FALSE	FALSE
154	ENSG00000267952	AC008878.1	19	p13.2	7507052	7519622	2.67024	0.00757977	0.32123	FALSE	FALSE
155	ENSG00000089692	LAG3	12	p13.31	6772512	6778455	2.66904	0.00760693	0.32123	FALSE	FALSE
156	ENSG00000174807	CD248	11	q13.2	66314487	66317044	2.66771	0.00763696	0.32123	FALSE	FALSE
157	ENSG00000183864	TOB2	22	q13.2	41433492	41447023	2.66748	0.00764222	0.32123	FALSE	FALSE
158	ENSG00000164068	RNF123	3	p21.31	49689499	49721529	2.66679	0.00765792	0.32123	FALSE	FALSE
159	ENSG00000011451	WIZ	19	p13.12	15419980	15449951	2.66233	0.00776025	0.322878	FALSE	FALSE
160	ENSG00000182752	PAPPA	9	q33.1	116153804	116402322	2.65743	0.007874	0.324899	FALSE	FALSE
161	ENSG00000167693	NXN	17	p13.3	799313	979770	2.65571	0.00791418	0.324899	FALSE	FALSE
162	ENSG00000172986	GXYLT2	3	p13	72888073	72998138	2.65473	0.00793713	0.324899	FALSE	FALSE
163	ENSG00000114638	UPK1B	3	q13.32	119173517	119205153	2.65451	0.00794232	0.324899	FALSE	FALSE
164	ENSG00000173641	HSPB7	1	p36.13	16014028	16019594	2.65429	0.00794758	0.324899	FALSE	FALSE
165	ENSG00000100029	PES1	22	q12.2	30576625	30607083	2.64694	0.00812242	0.327739	FALSE	FALSE
166	ENSG00000183066	WBP2NL	22	q13.2	41998725	42058456	2.64519	0.00816444	0.327739	FALSE	FALSE
167	ENSG00000260371	AC026464.3	16	q22.1	69335091	69356306	2.63718	0.00835984	0.327739	FALSE	FALSE
168	ENSG00000178952	TUFM	16	p11.2	28842411	28846408	2.6364	0.008379	0.327739	FALSE	FALSE
169	ENSG00000196588	MRTFA	22	q13.2	40410281	40636702	2.63629	0.00838186	0.327739	FALSE	FALSE
170	ENSG00000102870	ZNF629	16	p11.2	30778449	30787202	2.63558	0.00839933	0.327739	FALSE	FALSE
171	ENSG00000167394	ZNF668	16	p11.2	31060843	31074320	2.63414	0.00843518	0.327739	FALSE	FALSE
172	ENSG00000153786	ZDHHC7	16	q24.1	84974181	85011535	2.63219	0.00848355	0.327739	FALSE	FALSE
173	ENSG00000103148	NPRL3	16	p13.3	84271	138860	2.63187	0.0084916	0.327739	FALSE	FALSE
174	ENSG00000149948	HMGA2	12	q14.3	65824131	65966295	2.63139	0.00850354	0.327739	FALSE	FALSE
175	ENSG00000118503	TNFAIP3	6	q23.3	137867188	137883312	2.63093	0.00851508	0.327739	FALSE	FALSE
176	ENSG00000132604	TERF2	16	q22.1	69355561	69408571	2.63086	0.00851699	0.327739	FALSE	FALSE
177	ENSG00000186510	CLCNKA	1	p36.13	16018875	16034050	2.63019	0.00853378	0.327739	FALSE	FALSE
178	ENSG00000213380	COG8	16	q22.1	69320140	69339667	2.6235	0.00870319	0.328096	FALSE	FALSE
179	ENSG00000258839	MC1R	16	q24.3	89912119	89920977	2.62203	0.00874077	0.328096	FALSE	FALSE
180	ENSG00000197191	CYSRT1	9	q34.3	137224635	137226311	2.62181	0.00874647	0.328096	FALSE	FALSE
181	ENSG00000108107	RPL28	19	q13.42	55385345	55403250	2.62151	0.00875407	0.328096	FALSE	FALSE
182	ENSG00000160161	CILP2	19	p13.11	19538248	19546659	2.61863	0.00882845	0.328096	FALSE	FALSE
183	ENSG00000116194	ANGPTL1	1	q25.2	178849705	178871052	2.61071	0.00903536	0.328096	FALSE	FALSE
184	ENSG00000167397	VKORC1	16	p11.2	31090842	31095980	2.61042	0.00904324	0.328096	FALSE	FALSE
185	ENSG00000106976	DNM1	9	q34.11	128191655	128255248	2.60932	0.00907226	0.328096	FALSE	FALSE
186	ENSG00000116521	SCAMP3	1	q22	155255979	155262430	2.60412	0.009211	0.328096	FALSE	FALSE
187	ENSG00000229809	ZNF688	16	p11.2	30569346	30572734	2.60321	0.00923542	0.328096	FALSE	FALSE
188	ENSG00000185483	ROR1	1	p31.3	63774022	64181498	2.6031	0.00923838	0.328096	FALSE	FALSE
189	ENSG00000244486	SCARF2	22	q11.21	20424815	20437826	2.60203	0.00926739	0.328122	FALSE	FALSE
190	ENSG00000142173	COL6A2	21	q22.3	46098097	46132849	2.60033	0.00931337	0.328331	FALSE	FALSE
191	ENSG00000180096	SEPT1	16	p11.2	30378133	30395991	2.59858	0.00936112	0.32847	FALSE	FALSE
192	ENSG00000172543	CTSW	11	q13.1	65879809	65883741	2.59795	0.00937833	0.32847	FALSE	FALSE
193	ENSG00000135914	HTR2B	2	q37.1	231108230	231125118	2.5959	0.00943439	0.32847	FALSE	FALSE
194	ENSG00000102908	NFAT5	16	q22.1	69565094	69704666	2.59555	0.00944405	0.32847	FALSE	FALSE
195	ENSG00000161558	TMEM143	19	q13.33	48332356	48364237	2.59506	0.00945756	0.32847	FALSE	FALSE
196	ENSG00000100417	PMM1	22	q13.2	41576894	41589890	2.59228	0.00953425	0.329736	FALSE	FALSE
197	ENSG00000120129	DUSP1	5	q35.1	172768090	172771195	2.58489	0.00974102	0.331575	FALSE	FALSE
198	ENSG00000106992	AK1	9	q34.11	127866480	127877743	2.58294	0.00979633	0.331575	FALSE	FALSE
199	ENSG00000185236	RAB11B	19	p13.2	8389981	8404434	2.58217	0.00981816	0.331575	FALSE	FALSE
200	ENSG00000165689	ENTR1	9	q34.3	136401922	136410609	2.58168	0.00983207	0.331575	FALSE	FALSE
201	ENSG00000003137	CYP26B1	2	p13.2	72129238	72148038	2.57995	0.00988147	0.331575	FALSE	FALSE
202	ENSG00000135070	ISCA1	9	q21.33	86264546	86283102	2.57957	0.00989222	0.331575	FALSE	FALSE
203	ENSG00000171703	TCEA2	20	q13.33	64049836	64072347	2.5725	0.0100968	0.331806	FALSE	FALSE
204	ENSG00000105472	CLEC11A	19	q13.33	50723329	50725718	2.57196	0.0101123	0.331806	FALSE	FALSE
205	ENSG00000132600	PRMT7	16	q22.1	68310974	68358563	2.57147	0.0101267	0.331806	FALSE	FALSE
206	ENSG00000184985	SORCS2	4	p16.1	7192538	7742836	2.57127	0.0101326	0.331806	FALSE	FALSE
207	ENSG00000148303	RPL7A	9	q34.2	133348214	133351426	2.56896	0.0102005	0.331806	FALSE	FALSE
208	ENSG00000146674	IGFBP3	7	p12.3	45912245	45921874	2.56834	0.0102187	0.331806	FALSE	FALSE
209	ENSG00000059122	FLYWCH1	16	p13.3	2911937	2951208	2.56645	0.0102745	0.331806	FALSE	FALSE
210	ENSG00000105649	RAB3A	19	p13.11	18196784	18204074	2.56442	0.0103348	0.331806	FALSE	FALSE
211	ENSG00000133874	RNF122	8	p12	33547755	33567125	2.56354	0.0103612	0.331806	FALSE	FALSE
212	ENSG00000140750	ARHGAP17	16	p12.1	24919385	25015666	2.56282	0.0103825	0.331806	FALSE	FALSE
213	ENSG00000170624	SGCD	5	q33.2	155870344	156767788	2.56173	0.0104152	0.332171	FALSE	FALSE
214	ENSG00000104976	SNAPC2	19	p13.2	7920316	7923250	2.55857	0.0105105	0.332937	FALSE	FALSE
215	ENSG00000164330	EBF1	5	q33.3	158695916	159099761	2.55791	0.0105302	0.332937	FALSE	FALSE
216	ENSG00000168000	BSCL2	11	q12.3	62690275	62709845	2.55665	0.0105687	0.332937	FALSE	FALSE
217	ENSG00000178035	IMPDH2	3	p21.31	49024325	49029408	2.55591	0.010591	0.332937	FALSE	FALSE
218	ENSG00000166183	ASPG	14	q32.33	104085679	104115581	2.55482	0.0106243	0.332937	FALSE	FALSE
219	ENSG00000186976	EFCAB6	22	q13.31	43528744	43812337	2.55481	0.0106246	0.332937	FALSE	FALSE
220	ENSG00000164849	GPR146	7	p22.3	1044576	1059261	2.55401	0.0106491	0.332937	FALSE	FALSE
221	ENSG00000104415	WISP1	8	q24.22	133191039	133231690	2.55274	0.0106881	0.333098	FALSE	FALSE
222	ENSG00000027869	SH2D2A	1	q23.1	156806243	156816862	2.54942	0.0107902	0.333923	FALSE	FALSE
223	ENSG00000099995	SF3A1	22	q12.2	30331988	30356947	2.54878	0.0108099	0.333923	FALSE	FALSE
224	ENSG00000142156	COL6A1	21	q22.3	45981737	46005050	2.54696	0.0108666	0.333923	FALSE	FALSE
225	ENSG00000141012	GALNS	16	q24.3	88813734	88856970	2.54687	0.0108693	0.333923	FALSE	FALSE
226	ENSG00000261740	BOLA2-SMG1P6	16	p11.2	29443230	29454651	2.54447	0.0109443	0.333923	FALSE	FALSE
227	ENSG00000087263	OGFOD1	16	q13	56451490	56479100	2.54421	0.0109526	0.333923	FALSE	FALSE
228	ENSG00000182687	GALR2	17	q25.1	76074794	76077541	2.54378	0.0109661	0.333923	FALSE	FALSE
229	ENSG00000184260	HIST2H2AC	1	q21.2	149886975	149887364	2.54298	0.010991	0.333923	FALSE	FALSE
230	ENSG00000160202	CRYAA	21	q22.3	43169008	43172805	2.5422	0.0110158	0.333923	FALSE	FALSE
231	ENSG00000069431	ABCC9	12	p12.1	21797401	21942529	2.5415	0.0110379	0.333923	FALSE	FALSE
232	ENSG00000187546	AGMO	7	p21.2	15200318	15562015	2.54094	0.0110554	0.333923	FALSE	FALSE
233	ENSG00000172404	DNAJB7	22	q13.2	40859549	40862126	2.54077	0.0110608	0.333923	FALSE	FALSE
234	ENSG00000079931	MOXD1	6	q23.2	132296055	132401545	2.53686	0.011185	0.334896	FALSE	FALSE
235	ENSG00000172005	MAL	2	q11.1	95025677	95053996	2.53681	0.0111867	0.334896	FALSE	FALSE
236	ENSG00000166246	C16orf71	16	p13.3	4734272	4749396	2.53289	0.0113126	0.334896	FALSE	FALSE
237	ENSG00000108557	RAI1	17	p11.2	17681473	17811453	2.53165	0.0113528	0.334896	FALSE	FALSE
238	ENSG00000188730	VWC2	7	p12.2	49773661	49921950	2.53029	0.0113968	0.334896	FALSE	FALSE
239	ENSG00000180185	FAHD1	16	p13.3	1826941	1840207	2.52959	0.0114197	0.334896	FALSE	FALSE
240	ENSG00000108950	FAM20A	17	q24.2	68535113	68601389	2.52891	0.0114419	0.334896	FALSE	FALSE
241	ENSG00000070404	FSTL3	19	p13.3	676365	683399	2.52829	0.0114618	0.334896	FALSE	FALSE
242	ENSG00000178752	ERFE	2	q37.3	238158982	238168900	2.52824	0.0114637	0.334896	FALSE	FALSE
243	ENSG00000172239	PAIP1	5	p12	43526267	43557758	2.52666	0.0115152	0.334896	FALSE	FALSE
244	ENSG00000162951	LRRTM1	2	p12	80288351	80304749	2.5263	0.011527	0.334896	FALSE	FALSE
245	ENSG00000103152	MPG	16	p13.3	77007	85853	2.52617	0.0115315	0.334896	FALSE	FALSE
246	ENSG00000140986	RPL3L	16	p13.3	1943974	1957606	2.52587	0.0115412	0.334896	FALSE	FALSE
247	ENSG00000148248	SURF4	9	q34.2	133361449	133376166	2.52584	0.0115423	0.334896	FALSE	FALSE
248	ENSG00000205643	CDPF1	22	q13.31	46244011	46250679	2.52521	0.0115629	0.334896	FALSE	FALSE
249	ENSG00000099385	BCL7C	16	p11.2	30833626	30894960	2.52307	0.0116334	0.336342	FALSE	FALSE
250	ENSG00000089597	GANAB	11	q12.3	62624826	62646726	2.51949	0.0117524	0.337389	FALSE	FALSE
251	ENSG00000243566	UPK3B	7	q11.23	76510428	76516521	2.51855	0.011784	0.337389	FALSE	FALSE
252	ENSG00000122691	TWIST1	7	p21.1	19020991	19117672	2.51699	0.0118363	0.337389	FALSE	FALSE
253	ENSG00000186174	BCL9L	11	q23.3	118893875	118925608	2.5167	0.011846	0.337389	FALSE	FALSE
254	ENSG00000155011	DKK2	4	q25	106921802	107283806	2.51455	0.0119186	0.337389	FALSE	FALSE
255	ENSG00000158062	UBXN11	1	p36.11	26281328	26318363	2.51352	0.0119533	0.337389	FALSE	FALSE
256	ENSG00000150961	SEC24D	4	q26	118722823	118838683	2.51252	0.0119872	0.337389	FALSE	FALSE
257	ENSG00000054611	TBC1D22A	22	q13.31	46762617	47175699	2.51087	0.0120434	0.337389	FALSE	FALSE
258	ENSG00000105650	PDE4C	19	p13.11	18208652	18248200	2.51062	0.0120518	0.337389	FALSE	FALSE
259	ENSG00000100099	HPS4	22	q12.1	26443423	26483837	2.50849	0.012125	0.337389	FALSE	FALSE
260	ENSG00000020129	NCDN	1	p34.3	35557473	35567274	2.5068	0.0121831	0.337389	FALSE	FALSE
261	ENSG00000257017	HP	16	q22.2	72054592	72061055	2.50639	0.012197	0.337389	FALSE	FALSE
262	ENSG00000082068	WDR70	5	p13.2	37379212	37753435	2.50308	0.0123119	0.337389	FALSE	FALSE
263	ENSG00000175573	C11orf68	11	q13.1	65916808	65919117	2.50209	0.0123462	0.337389	FALSE	FALSE
264	ENSG00000136247	ZDHHC4	7	p22.1	6577434	6589374	2.5019	0.0123527	0.337389	FALSE	FALSE
265	ENSG00000100393	EP300	22	q13.2	41091786	41180079	2.50176	0.0123578	0.337389	FALSE	FALSE
266	ENSG00000100221	JOSD1	22	q13.1	38685543	38701556	2.50135	0.012372	0.337389	FALSE	FALSE
267	ENSG00000205765	C5orf51	5	p13.1	41904188	41921636	2.50054	0.0124004	0.337389	FALSE	FALSE
268	ENSG00000079974	RABL2B	22	q13.33	50767501	50783663	2.50002	0.0124187	0.337389	FALSE	FALSE
269	ENSG00000114784	EIF1B	3	p22.1	40309684	40312424	2.4998	0.0124263	0.337389	FALSE	FALSE
270	ENSG00000134986	NREP	5	q22.1	111662621	111997464	2.49954	0.0124354	0.337389	FALSE	FALSE
271	ENSG00000197958	RPL12	9	q33.3	127447674	127451405	2.499	0.0124546	0.337389	FALSE	FALSE
272	ENSG00000162438	CTRC	1	p36.21	15438439	15449242	2.49585	0.0125657	0.337389	FALSE	FALSE
273	ENSG00000167526	RPL13	16	q24.3	89560657	89566828	2.49552	0.0125773	0.337389	FALSE	FALSE
274	ENSG00000149926	FAM57B	16	p11.2	30024427	30052978	2.49505	0.012594	0.337389	FALSE	FALSE
275	ENSG00000172939	OXSR1	3	p22.2	38165089	38255488	2.49454	0.0126119	0.337389	FALSE	FALSE
276	ENSG00000203812	HIST2H2AA3	1	q21.2	149842188	149842736	2.4923	0.012692	0.337389	FALSE	FALSE
277	ENSG00000179954	SSC5D	19	q13.42	55488404	55519098	2.49115	0.0127332	0.337389	FALSE	FALSE
278	ENSG00000169592	INO80E	16	p11.2	29995294	30005793	2.49053	0.0127551	0.337389	FALSE	FALSE
279	ENSG00000173465	SSSCA1	11	q13.1	65570430	65573942	2.49039	0.0127601	0.337389	FALSE	FALSE
280	ENSG00000103197	TSC2	16	p13.3	2047465	2089487	2.49009	0.0127712	0.337389	FALSE	FALSE
281	ENSG00000067365	METTL22	16	p13.2	8621683	8649654	2.48939	0.0127961	0.337389	FALSE	FALSE
282	ENSG00000173531	MST1	3	p21.31	49683947	49689501	2.48924	0.0128016	0.337389	FALSE	FALSE
283	ENSG00000113583	C5orf15	5	q31.1	133955502	133968787	2.4881	0.0128427	0.337512	FALSE	FALSE
284	ENSG00000175220	ARHGAP1	11	p11.2	46677080	46700615	2.48768	0.0128579	0.337512	FALSE	FALSE
285	ENSG00000063241	ISOC2	19	q13.42	55452985	55462343	2.48736	0.0128694	0.337512	FALSE	FALSE
286	ENSG00000105679	GAPDHS	19	q13.12	35533412	35545316	2.48683	0.0128886	0.337512	FALSE	FALSE
287	ENSG00000011590	ZBTB32	19	q13.12	35704527	35717038	2.48176	0.0130736	0.337721	FALSE	FALSE
288	ENSG00000164850	GPER1	7	p22.3	1082208	1093815	2.48096	0.0131028	0.337721	FALSE	FALSE
289	ENSG00000136378	ADAMTS7	15	q25.1	78759203	78811431	2.47993	0.0131408	0.337721	FALSE	FALSE
290	ENSG00000125967	NECAB3	20	q11.22	33657087	33674463	2.47991	0.0131416	0.337721	FALSE	FALSE
291	ENSG00000173638	SLC19A1	21	q22.3	45493572	45544411	2.47985	0.0131438	0.337721	FALSE	FALSE
292	ENSG00000251537	AC005324.3	17	p12	15571491	15651653	2.47807	0.0132097	0.33829	FALSE	FALSE
293	ENSG00000100316	RPL3	22	q13.1	39312882	39320389	2.47672	0.0132597	0.33829	FALSE	FALSE
294	ENSG00000028310	BRD9	5	p15.33	850291	892824	2.47634	0.0132736	0.33829	FALSE	FALSE
